## Supplementary Tab. 4 for "Sparse haplotype-based fine-scale local ancestry inference at scale reveals recent selection on immune responses": 304206_file05 (part 50 of 161)

Chromosome	rs_number	hg19_GRCh37_Position	LDAS_26pop	-log10(p_LDAS_26pop)	LDAS_5continent	-log10(p_LDAS_5continent)	-log10(p_AAS_26pop)	-log10(p_AAS_5continent)	prob_ACB	prob_ASW	prob_BEB	prob_CDX	prob_CEU	prob_CHB	prob_CHS	prob_CLM	prob_ESN	prob_FIN	prob_GBR	prob_GIH	prob_GWD	prob_IBS	prob_ITU	prob_JPT	prob_KHV	prob_LWK	prob_MSL	prob_MXL	prob_PEL	prob_PJL	prob_PUR	prob_STU	prob_TSI	prob_YRI
5	rs6898994	40000651	1.18	0.173671271070618	1.79	0.105135818603982	0.661675186012235	0.146950423744649	0.1246	0.07	0.0028	0.0024	0.0048	0.0027	0.0029	0.0165	0.167	0.0036	0.0075	0.0032	0.085	0.0071	0.0034	0.0046	0.0026	0.1541	0.1022	0.0087	0.0024	0.0045	0.0226	0.0032	0.0094	0.1798
5	rs115722833	40026452	1.18	0.173671271070618	1.79	0.105135818603982	0.682661343858038	0.1368491957257	0.1251	0.0701	0.0028	0.0024	0.0048	0.0026	0.0027	0.0165	0.167	0.0036	0.0076	0.0031	0.085	0.0071	0.0033	0.0045	0.0024	0.1542	0.1026	0.0087	0.0023	0.0045	0.0225	0.0032	0.0094	0.1796
5	rs72738227	40032326	1.18	0.173671271070618	1.79	0.105135818603982	0.690332299589775	0.137764962141785	0.1253	0.0701	0.0027	0.0023	0.0048	0.0026	0.0027	0.0165	0.1669	0.0036	0.0076	0.003	0.085	0.0072	0.0033	0.0044	0.0024	0.1543	0.1027	0.0087	0.0023	0.0045	0.0224	0.0032	0.0094	0.1796
5	rs71623840	40046054	1.18	0.173671271070618	1.79	0.105135818603982	0.7315120301883	0.12656961955527	0.1259	0.0703	0.0027	0.0023	0.0048	0.0025	0.0025	0.0164	0.1669	0.0036	0.0077	0.0029	0.0849	0.0072	0.0033	0.0042	0.0022	0.1544	0.1031	0.0088	0.0021	0.0045	0.0222	0.0031	0.0095	0.1794
5	rs1506171	40048051	1.18	0.173671271070618	1.79	0.105135818603982	0.743049723291789	0.140525634072531	0.126	0.0703	0.0027	0.0023	0.0048	0.0025	0.0025	0.0164	0.167	0.0036	0.0077	0.0029	0.0849	0.0072	0.0033	0.0042	0.0021	0.1545	0.1032	0.0088	0.0021	0.0045	0.0222	0.0031	0.0095	0.1794
5	rs77217316	40054319	1.18	0.173671271070618	1.79	0.105135818603982	0.752154416549363	0.129604341022581	0.1261	0.0703	0.0027	0.0022	0.0048	0.0025	0.0024	0.0163	0.167	0.0036	0.0077	0.0028	0.0849	0.0073	0.0033	0.0041	0.0021	0.1545	0.1033	0.0088	0.0021	0.0045	0.0221	0.0031	0.0095	0.1796
5	rs41329347	40055369	1.18	0.173671271070618	1.79	0.105135818603982	0.752306573589121	0.129425089351059	0.1261	0.0703	0.0027	0.0022	0.0048	0.0025	0.0024	0.0163	0.167	0.0036	0.0077	0.0028	0.0849	0.0073	0.0033	0.0041	0.0021	0.1545	0.1033	0.0088	0.0021	0.0045	0.0221	0.0031	0.0095	0.1796
5	rs114234714	40061363	1.18	0.173671271070618	1.79	0.105135818603982	0.752839229477249	0.129425089351059	0.1261	0.0703	0.0027	0.0022	0.0048	0.0025	0.0024	0.0163	0.167	0.0036	0.0077	0.0028	0.0849	0.0073	0.0033	0.0041	0.0021	0.1545	0.1033	0.0088	0.0021	0.0045	0.0221	0.0031	0.0095	0.1796
5	rs6896408	40072742	1.18	0.173671271070618	1.79	0.105135818603982	0.757793205521263	0.130861674616815	0.1261	0.0703	0.0027	0.0021	0.0048	0.0025	0.0024	0.0163	0.1669	0.0036	0.0077	0.0028	0.0849	0.0073	0.0033	0.0041	0.0021	0.1544	0.1034	0.0088	0.0021	0.0045	0.0221	0.0031	0.0095	0.1796
5	rs4957116	40079598	1.18	0.173671271070618	1.79	0.105135818603982	0.768895554294291	0.13730679929143	0.126	0.0703	0.0027	0.0021	0.0048	0.0025	0.0024	0.0163	0.167	0.0036	0.0077	0.0028	0.0849	0.0073	0.0033	0.0041	0.002	0.1544	0.1034	0.0088	0.0021	0.0045	0.0221	0.0031	0.0095	0.1797
5	rs10941491	40081912	1.18	0.173671271070618	1.79	0.105135818603982	0.770124958083015	0.138407328021447	0.126	0.0703	0.0027	0.0021	0.0048	0.0025	0.0024	0.0163	0.167	0.0036	0.0077	0.0028	0.0848	0.0073	0.0033	0.0041	0.002	0.1546	0.1034	0.0088	0.0021	0.0045	0.0221	0.0031	0.0095	0.1797
5	rs55715789	40083065	1.18	0.173671271070618	1.79	0.105135818603982	0.769279650975031	0.137581629944986	0.126	0.0703	0.0027	0.0021	0.0048	0.0025	0.0024	0.0163	0.167	0.0036	0.0077	0.0028	0.0848	0.0073	0.0033	0.0041	0.002	0.1546	0.1034	0.0088	0.0021	0.0045	0.0221	0.0031	0.0095	0.1797
5	rs115717162	40088101	1.19	0.153209069243504	1.79	0.105135818603982	0.735349087629391	0.118840576675322	0.1261	0.0703	0.0027	0.0021	0.0047	0.0024	0.0024	0.0162	0.1669	0.0036	0.0078	0.0028	0.0848	0.0073	0.0035	0.004	0.002	0.1544	0.1037	0.0088	0.0021	0.0046	0.0218	0.0031	0.0094	0.1798
5	rs11747191	40093342	1.19	0.153209069243504	1.79	0.105135818603982	0.703054637237947	0.109692882487051	0.1262	0.0703	0.0027	0.002	0.0047	0.0023	0.0024	0.016	0.1668	0.0038	0.0078	0.0029	0.0849	0.0073	0.0035	0.0039	0.002	0.1541	0.1041	0.0088	0.0023	0.0048	0.0215	0.0031	0.0094	0.18
5	rs10038201	40094854	1.19	0.153209069243504	1.79	0.105135818603982	0.702316420247239	0.109608712564774	0.1262	0.0703	0.0027	0.002	0.0047	0.0023	0.0024	0.016	0.1668	0.0038	0.0078	0.0029	0.0849	0.0073	0.0035	0.0039	0.002	0.1541	0.1041	0.0088	0.0023	0.0048	0.0215	0.0031	0.0094	0.18
5	rs2371510	40095930	1.19	0.153209069243504	1.79	0.105135818603982	0.69701146738649	0.10818162256468	0.1262	0.0704	0.0027	0.002	0.0047	0.0023	0.0024	0.016	0.1668	0.0038	0.0078	0.0029	0.0848	0.0073	0.0035	0.0039	0.002	0.1541	0.1041	0.0088	0.0023	0.0048	0.0215	0.0032	0.0094	0.18
5	rs6451478	40115718	1.19	0.153209069243504	1.79	0.105135818603982	0.744866765494695	0.116592212938476	0.1263	0.0706	0.0026	0.0021	0.0047	0.0023	0.0024	0.016	0.1663	0.0038	0.0079	0.0029	0.0847	0.0073	0.0035	0.0039	0.002	0.1541	0.1045	0.0088	0.0023	0.0048	0.0213	0.0032	0.0094	0.1797
5	rs62357744	40119464	1.19	0.153209069243504	1.78	0.116496372702931	0.741083463334352	0.114531273468107	0.1263	0.0707	0.0026	0.0021	0.0047	0.0023	0.0024	0.016	0.1663	0.0038	0.0079	0.0029	0.0847	0.0073	0.0035	0.0039	0.002	0.154	0.1044	0.0088	0.0023	0.0048	0.0213	0.0032	0.0094	0.1797
5	rs114432872	40121751	1.19	0.153209069243504	1.78	0.116496372702931	0.739044004632524	0.115903683580575	0.1263	0.0707	0.0026	0.0021	0.0047	0.0023	0.0024	0.016	0.1663	0.0038	0.0079	0.0029	0.0847	0.0073	0.0035	0.0039	0.002	0.154	0.1044	0.0088	0.0023	0.0048	0.0213	0.0032	0.0094	0.1797
5	rs2548145	40134777	1.19	0.153209069243504	1.78	0.116496372702931	0.749569812222718	0.134387839338093	0.1265	0.0711	0.0026	0.0021	0.0047	0.0023	0.0024	0.016	0.166	0.0039	0.008	0.0029	0.085	0.0074	0.0034	0.0038	0.002	0.1536	0.1041	0.0089	0.0024	0.0049	0.0212	0.0031	0.0094	0.1799
5	rs78358585	40137136	1.19	0.153209069243504	1.78	0.116496372702931	0.751469876869805	0.139787500270611	0.1266	0.0715	0.0026	0.0021	0.0047	0.0023	0.0024	0.016	0.1661	0.0039	0.0081	0.0029	0.0853	0.0073	0.0034	0.0038	0.002	0.1533	0.1036	0.0089	0.0024	0.0049	0.0211	0.0031	0.0094	0.1798
5	rs1366020	40139081	1.19	0.153209069243504	1.79	0.105135818603982	0.76054306456892	0.143399242274283	0.1267	0.0716	0.0026	0.0021	0.0047	0.0023	0.0024	0.016	0.1662	0.0039	0.0082	0.0029	0.0854	0.0073	0.0034	0.0037	0.002	0.1532	0.1034	0.0089	0.0024	0.0049	0.0211	0.0031	0.0094	0.1798
5	rs1364276	40142362	1.19	0.153209069243504	1.79	0.105135818603982	0.789756090554281	0.152145535407837	0.1266	0.0717	0.0026	0.0021	0.0047	0.0023	0.0024	0.0161	0.1662	0.0039	0.0082	0.0028	0.0856	0.0073	0.0034	0.0037	0.002	0.1532	0.1033	0.0089	0.0025	0.0049	0.021	0.0031	0.0094	0.1798
5	rs13175510	40142597	1.19	0.153209069243504	1.79	0.105135818603982	0.789756090554281	0.152145535407837	0.1266	0.0717	0.0026	0.0021	0.0047	0.0023	0.0024	0.0161	0.1662	0.0039	0.0082	0.0028	0.0856	0.0073	0.0034	0.0037	0.002	0.1532	0.1033	0.0089	0.0025	0.0049	0.021	0.0031	0.0094	0.1798
5	rs79297063	40147804	1.19	0.153209069243504	1.79	0.105135818603982	0.789833802239173	0.152240590799791	0.1266	0.0717	0.0026	0.0021	0.0047	0.0023	0.0024	0.0161	0.1662	0.0039	0.0082	0.0028	0.0856	0.0073	0.0034	0.0037	0.002	0.1532	0.1033	0.0089	0.0025	0.0049	0.021	0.0031	0.0094	0.1798
5	rs116351260	40160231	1.19	0.153209069243504	1.79	0.105135818603982	0.776901969682979	0.148266650591268	0.1266	0.0717	0.0026	0.0021	0.0047	0.0022	0.0024	0.0161	0.1662	0.0039	0.0082	0.0028	0.0856	0.0073	0.0034	0.0037	0.002	0.1532	0.1034	0.0089	0.0024	0.0049	0.021	0.003	0.0094	0.1798
5	rs181328	40190296	1.19	0.153209069243504	1.79	0.105135818603982	0.54721414200697	0.20798869413567	0.1281	0.0724	0.0025	0.0018	0.0051	0.0019	0.002	0.0159	0.166	0.0039	0.0082	0.0031	0.0849	0.0079	0.0034	0.003	0.0017	0.1529	0.102	0.0087	0.0023	0.0051	0.0206	0.0027	0.0095	0.1818
5	rs350024	40191115	1.19	0.153209069243504	1.79	0.105135818603982	0.54701668377937	0.208094585573697	0.1281	0.0724	0.0025	0.0018	0.0051	0.0019	0.002	0.0159	0.166	0.0039	0.0082	0.0031	0.0849	0.0079	0.0034	0.003	0.0017	0.1529	0.102	0.0087	0.0023	0.0051	0.0206	0.0027	0.0095	0.1818
5	rs11740035	40196353	1.2	0.134574322401564	1.79	0.105135818603982	0.479004604720755	0.243539869131469	0.1282	0.0725	0.0025	0.0018	0.0052	0.0018	0.002	0.0158	0.1662	0.0039	0.0082	0.0031	0.085	0.008	0.0034	0.0029	0.0017	0.1529	0.1019	0.0087	0.0022	0.0047	0.0206	0.0027	0.0096	0.1821
5	rs353391	40198911	1.2	0.134574322401564	1.79	0.105135818603982	0.491122179510967	0.250369401154829	0.1281	0.0724	0.0025	0.0018	0.0052	0.0018	0.002	0.0158	0.166	0.0039	0.0082	0.0031	0.0849	0.008	0.0034	0.0029	0.0017	0.1529	0.102	0.0087	0.0022	0.0047	0.0206	0.0027	0.0096	0.182
5	rs181326	40206515	1.19	0.153209069243504	1.79	0.105135818603982	0.460225098699162	0.245437141713546	0.1282	0.0726	0.0025	0.0018	0.0052	0.0018	0.002	0.0159	0.1661	0.0039	0.0082	0.0031	0.0854	0.008	0.0034	0.0028	0.0016	0.153	0.1023	0.0087	0.0022	0.0046	0.0206	0.0027	0.0096	0.1815
5	rs350058	40211802	1.2	0.134574322401564	1.79	0.105135818603982	0.375944870213153	0.229188496529739	0.1282	0.0725	0.0025	0.0018	0.0052	0.0018	0.002	0.0159	0.1661	0.0039	0.0081	0.0033	0.0854	0.008	0.0034	0.0028	0.0016	0.1528	0.1022	0.0087	0.0022	0.0046	0.0206	0.0027	0.0096	0.1818
5	rs80278925	40215704	1.2	0.134574322401564	1.79	0.105135818603982	0.372503090820129	0.224503833117382	0.1282	0.0724	0.0025	0.002	0.0052	0.0017	0.002	0.0159	0.166	0.0039	0.008	0.0033	0.0853	0.008	0.0034	0.0028	0.0016	0.1527	0.1023	0.0087	0.0022	0.0046	0.0206	0.0026	0.0096	0.1818
5	rs10214105	40216771	1.2	0.134574322401564	1.79	0.105135818603982	0.374194649675633	0.224286708853328	0.1282	0.0723	0.0025	0.002	0.0052	0.0017	0.002	0.0159	0.166	0.0039	0.008	0.0033	0.0852	0.008	0.0034	0.0028	0.0016	0.1527	0.1023	0.0087	0.0022	0.0046	0.0206	0.0026	0.0096	0.1818
5	rs351649	40217845	1.2	0.134574322401564	1.79	0.105135818603982	0.440448425004588	0.207247956042958	0.1283	0.0722	0.0026	0.0026	0.0053	0.0017	0.002	0.016	0.166	0.004	0.0081	0.0035	0.0842	0.0081	0.0035	0.0027	0.0016	0.1514	0.103	0.0086	0.0022	0.0047	0.0206	0.0027	0.0096	0.1822
5	rs353372	40226919	1.21	0.117675403133419	1.79	0.105135818603982	0.290041836547242	0.326641386353349	0.1288	0.0719	0.0022	0.0026	0.0054	0.0016	0.0019	0.0157	0.1672	0.004	0.0079	0.0033	0.0844	0.0087	0.0034	0.0021	0.0016	0.1516	0.1027	0.008	0.0021	0.005	0.0204	0.0025	0.0096	0.1829
5	rs351651	40227586	1.21	0.117675403133419	1.79	0.105135818603982	0.289946184576678	0.333000619763289	0.1288	0.0719	0.0022	0.0025	0.0054	0.0016	0.0019	0.0157	0.1672	0.004	0.0079	0.0033	0.0844	0.0087	0.0034	0.0021	0.0016	0.1516	0.1027	0.008	0.0021	0.005	0.0204	0.0025	0.0096	0.1829
5	rs353366	40228560	1.21	0.117675403133419	1.8	0.0946327581538143	0.291622525703075	0.33742404712262	0.1289	0.0719	0.0022	0.0025	0.0054	0.0016	0.0019	0.0157	0.1672	0.004	0.0079	0.0033	0.0844	0.0088	0.0034	0.0021	0.0016	0.1515	0.1028	0.008	0.0021	0.005	0.0204	0.0025	0.0096	0.1828
5	rs17224401	40239689	1.21	0.117675403133419	1.8	0.0946327581538143	0.393955458876858	0.403902897055773	0.1288	0.0722	0.0022	0.0025	0.0056	0.0016	0.0018	0.0157	0.1678	0.0038	0.0081	0.0032	0.0844	0.0088	0.0034	0.0019	0.0017	0.1513	0.1026	0.0079	0.0021	0.0051	0.0202	0.0026	0.0102	0.182
5	rs351637	40245041	1.21	0.117675403133419	1.8	0.0946327581538143	0.388145637232274	0.400926996813227	0.1288	0.0722	0.0022	0.0025	0.0056	0.0016	0.0018	0.0157	0.1678	0.0038	0.0081	0.0033	0.0844	0.0088	0.0034	0.0019	0.0017	0.1512	0.1025	0.0079	0.0021	0.0051	0.0202	0.0026	0.0103	0.1819
5	rs114567290	40254723	1.21	0.117675403133419	1.8	0.0946327581538143	0.382103355638844	0.407014605699748	0.1288	0.072	0.0022	0.0025	0.0056	0.0016	0.0018	0.0157	0.1678	0.0038	0.0081	0.0033	0.0844	0.0088	0.0035	0.0019	0.0017	0.1511	0.1023	0.0078	0.0021	0.0051	0.0201	0.0027	0.0104	0.1821
5	rs168403	40257771	1.21	0.117675403133419	1.82	0.0760422202337298	0.380779400656818	0.414691855576725	0.1288	0.072	0.0022	0.0026	0.0056	0.0016	0.0018	0.0157	0.1678	0.0039	0.0081	0.0033	0.0844	0.0088	0.0035	0.0019	0.0017	0.1511	0.1023	0.0078	0.0021	0.0051	0.0201	0.0027	0.0104	0.1821
5	rs116834227	40261233	1.21	0.117675403133419	1.83	0.0678757074061657	0.375342762860064	0.408313077332514	0.1288	0.072	0.0022	0.0026	0.0056	0.0016	0.0018	0.0157	0.1678	0.0039	0.0081	0.0034	0.0844	0.0088	0.0035	0.0019	0.0018	0.1511	0.1023	0.0078	0.0021	0.0051	0.0201	0.0027	0.0104	0.1821
5	rs1348612	40265904	1.21	0.117675403133419	1.83	0.0678757074061657	0.367993322944768	0.367590092303034	0.1287	0.0718	0.0023	0.0027	0.0055	0.0017	0.0019	0.0157	0.1677	0.0039	0.0081	0.0034	0.0844	0.0088	0.0036	0.0018	0.0019	0.1511	0.1021	0.0078	0.0021	0.0052	0.0199	0.0029	0.0104	0.1821
5	rs2279170	40267930	1.21	0.117675403133419	1.83	0.0678757074061657	0.363188735049876	0.366959417921597	0.1288	0.0719	0.0023	0.0027	0.0055	0.0017	0.0019	0.0157	0.1677	0.0039	0.0081	0.0034	0.0844	0.0088	0.0036	0.0018	0.0019	0.151	0.1019	0.0078	0.0021	0.0052	0.0199	0.0029	0.0104	0.1821
5	rs114717970	40277608	1.21	0.117675403133419	1.83	0.0678757074061657	0.359860828999776	0.361799479870693	0.1287	0.0719	0.0023	0.0027	0.0055	0.0017	0.0019	0.0157	0.1677	0.0039	0.0081	0.0034	0.0844	0.0088	0.0036	0.0018	0.0019	0.151	0.1019	0.0078	0.0021	0.0052	0.0199	0.0029	0.0104	0.1821
5	rs34977782	40279305	1.21	0.117675403133419	1.83	0.0678757074061657	0.360932630587781	0.361925085211173	0.1287	0.0719	0.0023	0.0027	0.0055	0.0017	0.0019	0.0157	0.1677	0.0039	0.0081	0.0034	0.0844	0.0088	0.0036	0.0018	0.0019	0.151	0.1019	0.0078	0.0021	0.0052	0.0199	0.0029	0.0104	0.1821
5	rs348617	40281069	1.21	0.117675403133419	1.84	0.0604088827715036	0.365074324824014	0.361799479870693	0.1287	0.0718	0.0023	0.0027	0.0055	0.0017	0.0019	0.0157	0.1677	0.0039	0.0081	0.0034	0.0844	0.0088	0.0036	0.0018	0.0019	0.151	0.1018	0.0078	0.0021	0.0052	0.0199	0.0029	0.0104	0.1821
5	rs348621	40286967	1.22	0.102418512327744	1.84	0.0604088827715036	0.337628444903876	0.354410797068161	0.128	0.0719	0.0025	0.0033	0.0053	0.0024	0.0024	0.0154	0.1675	0.0038	0.0081	0.0035	0.0843	0.0091	0.0039	0.0021	0.0025	0.1511	0.1008	0.0074	0.0022	0.0055	0.0185	0.0031	0.0103	0.1825
5	rs62358228	40295128	1.2	0.134574322401564	1.85	0.0536022520271762	0.977177495419154	0.868913411087547	0.1263	0.0694	0.0033	0.0052	0.0046	0.0039	0.0035	0.0146	0.1675	0.0038	0.008	0.0037	0.0846	0.01	0.0042	0.0031	0.0045	0.1504	0.0967	0.0055	0.0024	0.0063	0.0181	0.0038	0.0114	0.1823
5	rs11743023	40305136	1.2	0.134574322401564	1.86	0.047416592333268	0.978197932266917	0.874051570069591	0.1263	0.0694	0.0033	0.0052	0.0046	0.0039	0.0035	0.0146	0.1675	0.0038	0.008	0.0037	0.0846	0.01	0.0042	0.0031	0.0045	0.1504	0.0967	0.0055	0.0024	0.0063	0.0181	0.0038	0.0114	0.1823
5	rs17226632	40311005	1.2	0.134574322401564	1.86	0.047416592333268	1.01427368322668	0.949311350338566	0.1263	0.0694	0.0033	0.0052	0.0046	0.0039	0.0035	0.0146	0.1676	0.0038	0.008	0.0037	0.0846	0.01	0.0042	0.0031	0.0045	0.1504	0.0967	0.0054	0.0024	0.0063	0.0181	0.0038	0.0114	0.1824
5	rs348563	40311900	1.2	0.134574322401564	1.86	0.047416592333268	1.01418736149802	0.947727569778637	0.1263	0.0694	0.0033	0.0052	0.0046	0.0039	0.0035	0.0146	0.1676	0.0038	0.008	0.0037	0.0846	0.01	0.0042	0.0031	0.0045	0.1504	0.0967	0.0054	0.0024	0.0063	0.0181	0.0038	0.0114	0.1824
5	rs168355	40317304	1.2	0.134574322401564	1.86	0.047416592333268	1.01392841424845	0.917893447151505	0.1265	0.0694	0.0033	0.0052	0.0046	0.0039	0.0035	0.0145	0.1676	0.0038	0.0081	0.0037	0.0846	0.01	0.0042	0.0031	0.0045	0.1503	0.0965	0.0054	0.0024	0.0063	0.0182	0.0038	0.0114	0.1824
5	rs75923078	40319748	1.2	0.134574322401564	1.86	0.047416592333268	1.00901353235109	0.934760367538618	0.1269	0.0694	0.0033	0.0053	0.0046	0.0039	0.0035	0.0145	0.1678	0.0038	0.008	0.0037	0.0842	0.01	0.0043	0.0031	0.0045	0.15	0.096	0.0053	0.0024	0.0062	0.0182	0.0038	0.0115	0.183
5	rs17227026	40320709	1.2	0.134574322401564	1.86	0.047416592333268	1.00901353235109	0.933023565786371	0.127	0.0694	0.0033	0.0053	0.0046	0.0039	0.0035	0.0144	0.1679	0.0037	0.0079	0.0036	0.0841	0.01	0.0043	0.0031	0.0046	0.1499	0.0959	0.0053	0.0024	0.0062	0.0183	0.0038	0.0115	0.1832
5	rs78751559	40325280	1.2	0.134574322401564	1.86	0.047416592333268	1.01634630121823	0.962159122960256	0.1272	0.0694	0.0033	0.0053	0.0046	0.0039	0.0035	0.0144	0.1681	0.0037	0.0079	0.0036	0.0841	0.0099	0.0043	0.0031	0.0046	0.1499	0.0958	0.0053	0.0024	0.0062	0.0182	0.0038	0.0115	0.1832
5	rs348605	40331465	1.2	0.134574322401564	1.86	0.047416592333268	1.0793177197232	1.04800548379285	0.1272	0.0694	0.0033	0.0053	0.0046	0.0039	0.0035	0.0144	0.1681	0.0037	0.0079	0.0036	0.084	0.0099	0.0043	0.0031	0.0046	0.1499	0.0957	0.0053	0.0024	0.0062	0.0181	0.0039	0.0117	0.1832
5	rs73082837	40354057	1.2	0.134574322401564	1.86	0.047416592333268	1.01427368322668	1.04962030272201	0.1272	0.0694	0.0033	0.0054	0.0046	0.0039	0.0035	0.0144	0.168	0.0038	0.0077	0.0036	0.0839	0.0099	0.0043	0.0032	0.0046	0.1497	0.0959	0.0053	0.0023	0.0061	0.0181	0.0039	0.0117	0.1834
5	rs113945483	40377148	1.19	0.153209069243504	1.87	0.04181310425502	0.994755549484398	1.14241675906184	0.1271	0.0694	0.0034	0.0054	0.0047	0.004	0.0035	0.0143	0.1678	0.0039	0.0077	0.0036	0.0839	0.01	0.0043	0.0032	0.0046	0.1496	0.0959	0.0053	0.0023	0.0062	0.0182	0.0039	0.0117	0.1835
5	rs56054640	40385142	1.19	0.153209069243504	1.87	0.04181310425502	0.999899476528841	1.17251003522211	0.127	0.0694	0.0034	0.0054	0.0047	0.004	0.0035	0.0143	0.1678	0.0039	0.0076	0.0036	0.0839	0.01	0.0043	0.0032	0.0046	0.1495	0.0959	0.0053	0.0023	0.0062	0.0182	0.0039	0.0117	0.1835
5	rs4613763	40392728	1.19	0.153209069243504	1.87	0.04181310425502	1.00256141689955	1.19413784710491	0.127	0.0694	0.0034	0.0054	0.0047	0.004	0.0035	0.0143	0.1678	0.0039	0.0076	0.0036	0.0839	0.01	0.0043	0.0032	0.0046	0.1495	0.0959	0.0053	0.0023	0.0062	0.0182	0.0039	0.0117	0.1835
5	rs17234525	40398515	1.19	0.153209069243504	1.88	0.0367535648830228	1.04790352101524	1.19397248307295	0.127	0.0697	0.0034	0.0055	0.0046	0.004	0.0035	0.0143	0.1677	0.0039	0.0076	0.0036	0.0839	0.01	0.0043	0.0033	0.0047	0.1496	0.0957	0.0053	0.0023	0.0062	0.0182	0.0039	0.0117	0.1834
5	rs17234657	40401509	1.19	0.153209069243504	1.87	0.04181310425502	1.04956601230113	1.20257679280396	0.127	0.0697	0.0034	0.0055	0.0046	0.004	0.0035	0.0143	0.1677	0.0039	0.0076	0.0036	0.0839	0.01	0.0043	0.0033	0.0047	0.1496	0.0957	0.0053	0.0023	0.0062	0.0182	0.0039	0.0117	0.1834
5	rs11742570	40410584	1.2	0.134574322401564	1.87	0.04181310425502	1.05245602209848	1.24159648659179	0.1269	0.0697	0.0034	0.0055	0.0046	0.004	0.0036	0.0143	0.1677	0.0039	0.0076	0.0035	0.0839	0.0101	0.0043	0.0033	0.0047	0.1496	0.0956	0.0053	0.0023	0.0062	0.0182	0.0039	0.0117	0.1834
5	rs6451493	40410935	1.2	0.134574322401564	1.87	0.04181310425502	1.04895339185067	1.24026457764145	0.1269	0.0697	0.0034	0.0055	0.0046	0.004	0.0036	0.0143	0.1676	0.0039	0.0076	0.0035	0.0839	0.0101	0.0043	0.0033	0.0047	0.1497	0.0956	0.0053	0.0023	0.0062	0.0182	0.0039	0.0117	0.1834
5	rs1992660	40415067	1.2	0.134574322401564	1.87	0.04181310425502	1.04772858377398	1.2405975315045	0.1269	0.0697	0.0034	0.0055	0.0046	0.004	0.0036	0.0143	0.1676	0.0039	0.0076	0.0035	0.0839	0.0101	0.0043	0.0033	0.0047	0.1497	0.0956	0.0053	0.0023	0.0062	0.0182	0.004	0.0117	0.1834
5	rs115914233	40415881	1.2	0.134574322401564	1.87	0.04181310425502	1.09378434312989	1.27463987086102	0.1266	0.0697	0.0034	0.0056	0.0047	0.0041	0.0036	0.0143	0.1676	0.004	0.0076	0.0035	0.0839	0.0101	0.0043	0.0033	0.0047	0.1497	0.0956	0.0053	0.0023	0.0062	0.0182	0.0039	0.0117	0.1834
5	rs6896969	40424426	1.2	0.134574322401564	1.87	0.04181310425502	1.09636621239975	1.27765122683243	0.1266	0.0697	0.0034	0.0056	0.0047	0.0041	0.0036	0.0143	0.1676	0.004	0.0076	0.0035	0.0839	0.0101	0.0043	0.0033	0.0047	0.1497	0.0956	0.0053	0.0023	0.0062	0.0182	0.0039	0.0117	0.1834
5	rs79013195	40425313	1.2	0.134574322401564	1.88	0.0367535648830228	1.09405132048339	1.27631269547665	0.1266	0.0697	0.0034	0.0056	0.0047	0.0041	0.0036	0.0143	0.1676	0.004	0.0076	0.0035	0.0839	0.0101	0.0043	0.0033	0.0047	0.1497	0.0956	0.0053	0.0023	0.0062	0.0182	0.0039	0.0117	0.1834
5	rs1373692	40431183	1.19	0.153209069243504	1.89	0.0322004798625665	1.10984887704462	1.32010519460523	0.1265	0.0695	0.0034	0.0056	0.0047	0.0041	0.0036	0.0143	0.1676	0.004	0.0075	0.0035	0.084	0.01	0.0042	0.0034	0.0047	0.1493	0.0957	0.0053	0.0023	0.0062	0.0182	0.004	0.0117	0.1838
5	rs9292777	40437948	1.19	0.153209069243504	1.89	0.0322004798625665	1.14442963273831	1.29708688738508	0.1265	0.0695	0.0034	0.0056	0.0047	0.0041	0.0036	0.0143	0.1678	0.0039	0.0075	0.0035	0.0842	0.01	0.0041	0.0034	0.0047	0.1492	0.0955	0.0052	0.0024	0.0062	0.0183	0.004	0.0117	0.184
5	rs112491400	40457488	1.19	0.153209069243504	1.91	0.0244682236684294	1.18116947846742	1.39346784849493	0.1254	0.0693	0.0034	0.0055	0.0046	0.004	0.0035	0.0146	0.1688	0.0039	0.0078	0.0035	0.0843	0.0103	0.0044	0.0037	0.0047	0.1479	0.0952	0.0054	0.0025	0.0063	0.0181	0.004	0.0119	0.1841
5	rs111293474	40457629	1.19	0.153209069243504	1.91	0.0244682236684294	1.18116947846742	1.39346784849493	0.1254	0.0693	0.0034	0.0055	0.0046	0.004	0.0035	0.0146	0.1688	0.0039	0.0078	0.0035	0.0843	0.0103	0.0044	0.0037	0.0047	0.1479	0.0952	0.0054	0.0025	0.0063	0.0181	0.004	0.0119	0.1841
5	Affx-26558848	40468012	1.19	0.153209069243504	1.91	0.0244682236684294	1.18732159722795	1.4268122659167	0.1254	0.0693	0.0034	0.0055	0.0046	0.004	0.0035	0.0147	0.1689	0.0039	0.0078	0.0035	0.0843	0.0103	0.0044	0.0037	0.0047	0.1478	0.0952	0.0055	0.0025	0.0063	0.0181	0.004	0.0119	0.1841
5	rs77490881	40484477	1.19	0.153209069243504	1.9	0.0281172319502089	1.17741090846044	1.47792370379667	0.1252	0.0692	0.0034	0.0055	0.0047	0.004	0.0036	0.0147	0.1691	0.0039	0.0078	0.0035	0.0842	0.0104	0.0043	0.0039	0.0047	0.1477	0.095	0.0055	0.0025	0.0063	0.0181	0.0039	0.012	0.1841
5	rs111340452	40486213	1.19	0.153209069243504	1.9	0.0281172319502089	1.20594506335113	1.56679170153632	0.1251	0.0692	0.0034	0.0055	0.0047	0.004	0.0036	0.0147	0.1692	0.0039	0.0078	0.0035	0.0842	0.0104	0.0043	0.0039	0.0048	0.1476	0.095	0.0055	0.0025	0.0063	0.0181	0.0039	0.012	0.1841
5	rs7720838	40486896	1.19	0.153209069243504	1.9	0.0281172319502089	1.2455877040834	1.65993997730469	0.1251	0.0694	0.0034	0.0055	0.0047	0.004	0.0036	0.0147	0.1692	0.0039	0.0078	0.0035	0.084	0.0104	0.0043	0.0039	0.0048	0.1476	0.095	0.0055	0.0025	0.0063	0.018	0.0039	0.0121	0.1842
5	rs10440635	40490790	1.19	0.153209069243504	1.9	0.0281172319502089	1.35281471600135	1.72927189753512	0.1252	0.0693	0.0036	0.0055	0.0047	0.004	0.0037	0.0147	0.1694	0.004	0.0079	0.0035	0.0837	0.0104	0.0043	0.0039	0.0048	0.1473	0.095	0.0054	0.0025	0.0063	0.018	0.0039	0.0122	0.1842
5	rs72745955	40500921	1.19	0.153209069243504	1.9	0.0281172319502089	1.26314532614814	1.73208199127827	0.1255	0.0696	0.0036	0.0051	0.0048	0.0039	0.0037	0.0147	0.1707	0.0039	0.0079	0.0036	0.0826	0.0106	0.0043	0.0042	0.0048	0.1464	0.0947	0.0053	0.0026	0.0062	0.0178	0.0039	0.0124	0.1842
5	rs12189196	40502825	1.19	0.153209069243504	1.9	0.0281172319502089	1.27748612055667	1.73383864097462	0.1256	0.0696	0.0036	0.0051	0.0048	0.0039	0.0037	0.0147	0.1708	0.0039	0.008	0.0036	0.0825	0.0106	0.0043	0.0043	0.0048	0.1464	0.0947	0.0053	0.0026	0.0062	0.0177	0.0039	0.0125	0.1842
5	rs113233093	40509405	1.19	0.153209069243504	1.9	0.0281172319502089	1.26964760835857	1.73243330024215	0.1256	0.0697	0.0036	0.005	0.0048	0.0038	0.0038	0.0147	0.171	0.0039	0.008	0.0037	0.0824	0.0106	0.0043	0.0043	0.0048	0.1463	0.0947	0.0053	0.0026	0.0062	0.0177	0.0039	0.0125	0.1842
5	rs74630635	40510535	1.19	0.153209069243504	1.9	0.0281172319502089	1.26955328105447	1.73208199127827	0.1256	0.0697	0.0036	0.005	0.0048	0.0038	0.0038	0.0147	0.171	0.0039	0.008	0.0037	0.0824	0.0106	0.0043	0.0043	0.0048	0.1463	0.0947	0.0053	0.0026	0.0062	0.0177	0.0039	0.0125	0.1842
5	rs115766051	40520945	1.19	0.153209069243504	1.9	0.0281172319502089	1.26945895643426	1.72927189753512	0.1256	0.0697	0.0036	0.005	0.0048	0.0038	0.0038	0.0147	0.171	0.0039	0.008	0.0037	0.0824	0.0106	0.0043	0.0043	0.0048	0.1463	0.0947	0.0053	0.0026	0.0062	0.0177	0.0039	0.0125	0.1842
5	rs11956659	40529745	1.19	0.153209069243504	1.9	0.0281172319502089	1.26210991353819	1.66622529254066	0.1256	0.0697	0.0036	0.005	0.0048	0.0038	0.0038	0.0147	0.1711	0.0039	0.008	0.0037	0.0824	0.0106	0.0043	0.0043	0.0048	0.1462	0.0947	0.0053	0.0026	0.0062	0.0177	0.0039	0.0125	0.1842
5	rs79886360	40568214	1.19	0.153209069243504	1.9	0.0281172319502089	1.29597431387124	1.64337097321329	0.1256	0.0697	0.0036	0.0049	0.0048	0.0038	0.0038	0.0147	0.1714	0.0039	0.008	0.0037	0.0822	0.0106	0.0043	0.0044	0.0048	0.1461	0.0946	0.0052	0.0027	0.0063	0.0177	0.0039	0.0125	0.1842
5	rs79831708	40581400	1.19	0.153209069243504	1.9	0.0281172319502089	1.3902079468109	1.6950783642016	0.1257	0.0698	0.0036	0.0048	0.0048	0.0037	0.0038	0.0147	0.1718	0.0039	0.0081	0.0037	0.0819	0.0106	0.0042	0.0045	0.0048	0.1459	0.0945	0.0051	0.0027	0.0063	0.0177	0.0039	0.0126	0.1842
5	rs73078581	40585451	1.19	0.153209069243504	1.9	0.0281172319502089	1.43528361078733	1.79830965561543	0.1257	0.07	0.0036	0.0048	0.0048	0.0037	0.0038	0.0147	0.1719	0.0038	0.008	0.0037	0.0819	0.0106	0.0042	0.0045	0.0048	0.1458	0.0945	0.0051	0.0027	0.0063	0.0177	0.0039	0.0126	0.1842
5	rs17237359	40585548	1.19	0.153209069243504	1.9	0.0281172319502089	1.43459218073987	1.79760321380884	0.1257	0.07	0.0036	0.0048	0.0048	0.0037	0.0038	0.0147	0.1719	0.0038	0.008	0.0037	0.0819	0.0106	0.0042	0.0045	0.0048	0.1458	0.0945	0.0051	0.0027	0.0063	0.0177	0.0039	0.0126	0.1842
5	rs16870138	40596084	1.19	0.153209069243504	1.9	0.0281172319502089	1.46811846854146	1.75581876236215	0.1258	0.0699	0.0036	0.0047	0.0048	0.0037	0.0039	0.0147	0.1719	0.0036	0.008	0.0037	0.0821	0.0107	0.0042	0.0046	0.0049	0.1456	0.0943	0.005	0.0027	0.0063	0.0177	0.0039	0.0126	0.1846
5	rs1505991	40597754	1.19	0.153209069243504	1.9	0.0281172319502089	1.47310215516835	1.59711312790585	0.1259	0.0696	0.0036	0.0044	0.0047	0.0036	0.0038	0.0147	0.1724	0.0036	0.008	0.0037	0.0823	0.0107	0.0041	0.0046	0.0049	0.1456	0.0947	0.005	0.0027	0.0062	0.0175	0.0038	0.0126	0.1847
5	rs79766778	40600995	1.19	0.153209069243504	1.9	0.0281172319502089	1.45737490933518	1.45241717410733	0.126	0.0695	0.0034	0.0043	0.0047	0.0036	0.0038	0.0147	0.1726	0.0036	0.008	0.0037	0.0823	0.0106	0.0041	0.0046	0.0049	0.1456	0.0948	0.005	0.0027	0.0062	0.0175	0.0038	0.0126	0.1847
5	rs2174550	40602383	1.19	0.153209069243504	1.9	0.0281172319502089	1.46314099043586	1.46422005273087	0.126	0.0695	0.0034	0.0043	0.0047	0.0036	0.0038	0.0147	0.1726	0.0036	0.008	0.0037	0.0823	0.0106	0.0041	0.0046	0.0049	0.1456	0.0948	0.005	0.0027	0.0062	0.0175	0.0038	0.0126	0.1847
5	rs16870155	40603203	1.19	0.153209069243504	1.92	0.0212190116555535	1.46542985851952	1.48221027911945	0.126	0.0695	0.0034	0.0043	0.0047	0.0036	0.0038	0.0147	0.1726	0.0036	0.008	0.0037	0.0823	0.0106	0.0041	0.0046	0.0049	0.1456	0.0948	0.005	0.0027	0.0062	0.0175	0.0038	0.0126	0.1847
5	rs16870166	40607868	1.19	0.153209069243504	1.92	0.0212190116555535	1.4620467795995	1.51433621787662	0.126	0.0695	0.0034	0.0043	0.0047	0.0036	0.0038	0.0147	0.1727	0.0036	0.008	0.0037	0.0823	0.0106	0.0041	0.0046	0.0049	0.1455	0.0949	0.0049	0.0027	0.0062	0.0175	0.0038	0.0126	0.1847
5	rs72747909	40616848	1.19	0.153209069243504	1.92	0.0212190116555535	1.44745309963867	1.49886088125304	0.1259	0.0693	0.0034	0.0044	0.0046	0.0036	0.0038	0.0147	0.1733	0.0036	0.008	0.0037	0.0821	0.0106	0.0041	0.0045	0.0048	0.1451	0.0953	0.0049	0.0028	0.0062	0.0175	0.0038	0.0126	0.1848
5	rs10941519	40619755	1.19	0.153209069243504	1.92	0.0212190116555535	1.48428808276405	1.5572807667525	0.1259	0.0693	0.0033	0.0044	0.0046	0.0036	0.0038	0.0147	0.1735	0.0036	0.008	0.0037	0.082	0.0105	0.0041	0.0045	0.0048	0.145	0.0954	0.0049	0.0028	0.0062	0.0175	0.0037	0.0126	0.1848
5	rs35665260	40621134	1.19	0.153209069243504	1.92	0.0212190116555535	1.49600644656799	1.52604530572859	0.1259	0.0693	0.0033	0.0044	0.0047	0.0036	0.0038	0.0148	0.1734	0.0036	0.008	0.0037	0.082	0.0106	0.0041	0.0045	0.0048	0.1449	0.0954	0.0049	0.0028	0.0062	0.0174	0.0038	0.0127	0.1847
5	rs4957140	40623159	1.19	0.153209069243504	1.91	0.0244682236684294	1.52974457288439	1.56782980188633	0.1257	0.0693	0.0033	0.0045	0.0046	0.0036	0.0038	0.0148	0.1737	0.0036	0.008	0.0037	0.0818	0.0106	0.0041	0.0045	0.0048	0.1449	0.0954	0.0049	0.0028	0.0062	0.0175	0.0038	0.0127	0.1849
5	rs74988785	40624810	1.19	0.153209069243504	1.92	0.0212190116555535	1.4231521659112	1.51175524919868	0.1256	0.0689	0.0034	0.0044	0.0046	0.0035	0.0035	0.0145	0.1751	0.0036	0.0081	0.0039	0.0809	0.0105	0.004	0.0042	0.0043	0.145	0.0959	0.0049	0.0028	0.0062	0.0174	0.0038	0.0125	0.1859
5	rs116759321	40626489	1.18	0.173671271070618	1.91	0.0244682236684294	1.38211429052483	1.25226070229074	0.125	0.0687	0.0035	0.0044	0.0045	0.0033	0.0031	0.0142	0.1772	0.0037	0.008	0.0036	0.0802	0.0102	0.0038	0.0037	0.0036	0.1449	0.0962	0.0049	0.0029	0.0063	0.0179	0.0039	0.0125	0.1872
5	rs11955175	40626753	1.18	0.173671271070618	1.92	0.0212190116555535	1.40321402957772	1.25676441351392	0.125	0.0686	0.0035	0.0044	0.0045	0.0033	0.003	0.0141	0.1775	0.0037	0.008	0.0036	0.0802	0.0102	0.0038	0.0036	0.0035	0.1449	0.0962	0.005	0.0029	0.0063	0.018	0.0039	0.0125	0.1874
5	rs113265177	40640567	1.18	0.173671271070618	1.91	0.0244682236684294	1.36210294437128	1.25176046321541	0.1249	0.0687	0.0035	0.0041	0.0045	0.0032	0.0029	0.014	0.178	0.0037	0.0079	0.0035	0.0799	0.0101	0.0038	0.0035	0.0032	0.1447	0.0976	0.005	0.0029	0.0063	0.0179	0.004	0.0125	0.1873
5	rs6879155	40641983	1.18	0.173671271070618	1.9	0.0281172319502089	1.37209494879964	1.2761453960285	0.1249	0.0687	0.0035	0.0041	0.0045	0.0032	0.0029	0.014	0.178	0.0037	0.0079	0.0035	0.0799	0.0101	0.0038	0.0035	0.0032	0.1447	0.0976	0.005	0.0029	0.0063	0.0179	0.004	0.0125	0.1873
5	rs7716982	40646560	1.18	0.173671271070618	1.89	0.0322004798625665	1.48789014130157	1.29708688738508	0.125	0.0687	0.0035	0.0041	0.0045	0.0032	0.0029	0.0141	0.178	0.0037	0.0079	0.0033	0.08	0.0101	0.0037	0.0035	0.0031	0.1448	0.0976	0.005	0.0028	0.0064	0.0179	0.0039	0.0125	0.1873
5	rs1553578	40669184	1.18	0.173671271070618	1.89	0.0322004798625665	1.33873476460191	1.2788226396096	0.1251	0.0688	0.0035	0.0039	0.0045	0.0031	0.0028	0.0141	0.1778	0.0038	0.0079	0.0033	0.0801	0.0103	0.0037	0.0033	0.003	0.1453	0.0979	0.0051	0.0028	0.0064	0.0178	0.0039	0.0125	0.187
5	rs74445588	40673031	1.18	0.173671271070618	1.89	0.0322004798625665	1.28287987324769	1.25726499886697	0.1249	0.0688	0.0035	0.0038	0.0045	0.003	0.0027	0.0141	0.1778	0.0038	0.0079	0.0033	0.0802	0.0104	0.0037	0.0033	0.003	0.1456	0.098	0.005	0.0028	0.0063	0.0178	0.0039	0.0125	0.187
5	rs2228058	40681254	1.18	0.173671271070618	1.89	0.0322004798625665	1.2521490142732	1.33256686448576	0.1248	0.0688	0.0035	0.0036	0.0045	0.003	0.0027	0.0141	0.1778	0.0038	0.0079	0.0032	0.0802	0.0106	0.0037	0.0032	0.0029	0.1459	0.0982	0.005	0.0028	0.0063	0.0178	0.0038	0.0125	0.1871
5	rs111866313	40691893	1.18	0.173671271070618	1.89	0.0322004798625665	1.28477447454513	1.49525360272346	0.1244	0.0687	0.0036	0.0034	0.0045	0.0028	0.0026	0.0131	0.1781	0.0038	0.0079	0.0032	0.0803	0.011	0.0037	0.0031	0.0028	0.1463	0.0987	0.005	0.0027	0.0063	0.018	0.0037	0.0125	0.1875
5	rs7737044	40711673	1.18	0.173671271070618	1.89	0.0322004798625665	1.29065451569888	1.52122219515993	0.1244	0.0687	0.0036	0.0034	0.0045	0.0028	0.0026	0.0131	0.1781	0.0038	0.0079	0.0032	0.0803	0.011	0.0037	0.0031	0.0028	0.1463	0.0988	0.005	0.0027	0.0063	0.018	0.0037	0.0125	0.1875
5	rs12173270	40713645	1.18	0.173671271070618	1.89	0.0322004798625665	1.28676495424472	1.50109464980216	0.1244	0.0687	0.0036	0.0034	0.0045	0.0028	0.0026	0.0131	0.1781	0.0038	0.0079	0.0032	0.0803	0.011	0.0037	0.0031	0.0028	0.1463	0.0988	0.005	0.0027	0.0063	0.018	0.0037	0.0125	0.1875
5	rs72747957	40716236	1.18	0.173671271070618	1.89	0.0322004798625665	1.28259577513151	1.50487607484502	0.1244	0.0687	0.0036	0.0034	0.0045	0.0028	0.0026	0.0131	0.1781	0.0038	0.0079	0.0032	0.0803	0.011	0.0037	0.0031	0.0028	0.1463	0.0988	0.005	0.0027	0.0063	0.018	0.0037	0.0125	0.1875
5	rs78733746	40727730	1.18	0.173671271070618	1.89	0.0322004798625665	1.28449021630981	1.5088309933839	0.1244	0.0687	0.0036	0.0034	0.0045	0.0028	0.0026	0.0131	0.1781	0.0038	0.0079	0.0032	0.0803	0.011	0.0037	0.0031	0.0028	0.1463	0.0988	0.005	0.0027	0.0063	0.018	0.0037	0.0125	0.1875
5	rs62356511	40732429	1.18	0.173671271070618	1.89	0.0322004798625665	1.35474779326033	1.48135280538235	0.1244	0.0687	0.0036	0.0034	0.0045	0.0028	0.0026	0.013	0.1781	0.0038	0.0079	0.0032	0.0803	0.011	0.0037	0.0031	0.0027	0.1463	0.0988	0.005	0.0027	0.0065	0.0179	0.0037	0.0125	0.1876
5	rs115699491	40736311	1.18	0.173671271070618	1.89	0.0322004798625665	1.33671413685888	1.51760644245931	0.1245	0.0686	0.0035	0.0033	0.0045	0.0027	0.0025	0.0131	0.1781	0.0038	0.0079	0.0032	0.0801	0.0111	0.0037	0.0031	0.0027	0.1464	0.0989	0.005	0.0027	0.0064	0.018	0.0037	0.0125	0.1877
5	rs171605	40741123	1.18	0.173671271070618	1.89	0.0322004798625665	1.32845121678671	1.54259984667162	0.1245	0.0686	0.0035	0.0033	0.0045	0.0027	0.0025	0.0131	0.1781	0.0038	0.008	0.0032	0.08	0.0111	0.0037	0.0031	0.0027	0.1464	0.099	0.005	0.0027	0.0064	0.018	0.0037	0.0125	0.1877
5	rs74293598	40747456	1.18	0.173671271070618	1.89	0.0322004798625665	1.37569098909864	1.5602195484801	0.1245	0.0685	0.0035	0.0033	0.0046	0.0027	0.0025	0.0131	0.178	0.0039	0.008	0.0032	0.0801	0.0111	0.0037	0.003	0.0027	0.1464	0.0989	0.005	0.0027	0.0064	0.018	0.0036	0.0125	0.1878
5	rs837101	40773699	1.18	0.173671271070618	1.89	0.0322004798625665	1.27909387488601	1.51089508100491	0.1241	0.0684	0.0033	0.0032	0.0046	0.0026	0.0024	0.013	0.1783	0.0039	0.0079	0.0032	0.0808	0.0111	0.0037	0.0028	0.0026	0.1466	0.0993	0.0049	0.0027	0.0064	0.018	0.0036	0.0125	0.1882
5	rs11749437	40782027	1.18	0.173671271070618	1.89	0.0322004798625665	1.2756901336411	1.53431907301794	0.1241	0.0684	0.0033	0.0032	0.0046	0.0026	0.0024	0.013	0.1783	0.0039	0.0079	0.0032	0.0808	0.0111	0.0037	0.0028	0.0026	0.1466	0.0992	0.0049	0.0027	0.0064	0.018	0.0036	0.0125	0.1882
5	rs13361707	40791884	1.18	0.173671271070618	1.89	0.0322004798625665	1.31246121445761	1.52070557601637	0.1241	0.0683	0.0033	0.0032	0.0045	0.0026	0.0023	0.013	0.1784	0.0039	0.0079	0.0033	0.0808	0.0111	0.0037	0.0028	0.0024	0.1466	0.0993	0.0049	0.0027	0.0064	0.018	0.0036	0.0125	0.1882
5	rs75671110	40813901	1.18	0.173671271070618	1.89	0.0322004798625665	1.24867924081799	1.46695914394496	0.1241	0.0683	0.0033	0.0032	0.0046	0.0025	0.0022	0.0132	0.1786	0.0039	0.0079	0.0033	0.0812	0.0111	0.0037	0.0028	0.0023	0.1464	0.0993	0.0049	0.0026	0.0063	0.0179	0.0035	0.0124	0.1883
5	rs75929994	40821816	1.18	0.173671271070618	1.89	0.0322004798625665	1.24334116723084	1.45549470184953	0.1242	0.0683	0.0033	0.0032	0.0046	0.0024	0.0022	0.0132	0.1787	0.0039	0.0079	0.0033	0.0813	0.0112	0.0037	0.0027	0.0023	0.1462	0.0994	0.0049	0.0026	0.0062	0.0179	0.0035	0.0123	0.1884
5	rs151227583	40830073	1.18	0.173671271070618	1.88	0.0367535648830228	1.31618883907737	1.3946564873592	0.1242	0.0684	0.0033	0.0032	0.0046	0.0024	0.0022	0.0132	0.1786	0.0037	0.0079	0.0033	0.0813	0.0112	0.0037	0.0027	0.0023	0.1462	0.0993	0.0049	0.0026	0.0064	0.0178	0.0035	0.0122	0.1885
5	rs1631660	40830927	1.18	0.173671271070618	1.88	0.0367535648830228	1.32308112944664	1.39635483227064	0.1242	0.0684	0.0033	0.0032	0.0046	0.0024	0.0022	0.0132	0.1786	0.0037	0.0079	0.0033	0.0813	0.0112	0.0037	0.0027	0.0023	0.1462	0.0993	0.0049	0.0026	0.0064	0.0178	0.0035	0.0122	0.1885
5	rs16870378	40831063	1.18	0.173671271070618	1.88	0.0367535648830228	1.32720385604478	1.39975254168175	0.1242	0.0684	0.0033	0.0032	0.0046	0.0024	0.0022	0.0132	0.1786	0.0037	0.0079	0.0033	0.0813	0.0112	0.0037	0.0027	0.0023	0.1462	0.0993	0.0049	0.0026	0.0064	0.0178	0.0035	0.0122	0.1885
5	rs192219	40831202	1.18	0.173671271070618	1.88	0.0367535648830228	1.32566925131371	1.40961355469411	0.1242	0.0684	0.0033	0.0032	0.0046	0.0024	0.0022	0.0132	0.1786	0.0037	0.0079	0.0033	0.0813	0.0112	0.0037	0.0027	0.0023	0.1462	0.0995	0.0049	0.0026	0.0064	0.0177	0.0035	0.0122	0.1885
5	rs41271049	40832904	1.18	0.173671271070618	1.92	0.0212190116555535	1.2889463520733	1.32987077614157	0.1242	0.0684	0.0033	0.0032	0.0046	0.0024	0.0022	0.0132	0.1786	0.0037	0.0079	0.0033	0.0813	0.0112	0.0037	0.0027	0.0023	0.1462	0.0995	0.0049	0.0026	0.0064	0.0177	0.0035	0.0122	0.1885
5	rs10512747	40841741	1.18	0.173671271070618	1.91	0.0244682236684294	1.18080258265541	1.27581080845264	0.124	0.0686	0.0032	0.0031	0.0046	0.0024	0.0022	0.0133	0.1787	0.0037	0.0079	0.0033	0.0814	0.0112	0.0036	0.0027	0.0022	0.1462	0.0997	0.0049	0.0027	0.0064	0.0177	0.0034	0.012	0.1884
5	rs61748215	40843493	1.18	0.173671271070618	1.89	0.0322004798625665	1.05263127713515	1.21152358699906	0.1238	0.0689	0.0032	0.0029	0.0046	0.0023	0.0022	0.0136	0.179	0.0037	0.0079	0.0032	0.0815	0.0112	0.0035	0.0026	0.0021	0.1463	0.1002	0.005	0.0028	0.0064	0.0176	0.0033	0.0116	0.1883
5	rs35188876	40843735	1.18	0.173671271070618	1.89	0.0322004798625665	1.03629589798816	1.19678422441665	0.1237	0.069	0.0032	0.0029	0.0046	0.0023	0.0022	0.0136	0.179	0.0037	0.0079	0.0032	0.0816	0.0112	0.0034	0.0026	0.002	0.1463	0.1003	0.005	0.0028	0.0064	0.0176	0.0033	0.0116	0.1883
5	rs62357607	40858242	1.18	0.173671271070618	1.9	0.0281172319502089	0.789367581831457	0.975836900057254	0.123	0.0699	0.0032	0.0024	0.0046	0.002	0.0022	0.0139	0.1795	0.0036	0.0078	0.0033	0.082	0.0113	0.0031	0.0025	0.0017	0.1465	0.1015	0.0052	0.003	0.0063	0.0174	0.003	0.0107	0.188
5	rs438652	40859998	1.18	0.173671271070618	1.9	0.0281172319502089	0.800902441561151	1.00570674611807	0.123	0.0699	0.0032	0.0024	0.0046	0.002	0.0022	0.0139	0.1795	0.0036	0.0078	0.0033	0.082	0.0114	0.0031	0.0025	0.0017	0.1465	0.1015	0.0052	0.003	0.0063	0.0174	0.003	0.0106	0.188
5	rs75294779	40860521	1.18	0.173671271070618	1.9	0.0281172319502089	0.791466512772504	1.00426518395086	0.123	0.0699	0.0032	0.0024	0.0046	0.002	0.0022	0.0139	0.1795	0.0036	0.0078	0.0033	0.0821	0.0114	0.0032	0.0025	0.0017	0.1465	0.1015	0.0052	0.003	0.0063	0.0174	0.003	0.0106	0.1879
5	rs72749504	40866861	1.18	0.173671271070618	1.9	0.0281172319502089	0.783007870649327	1.03043458384963	0.1229	0.0699	0.0032	0.0024	0.0046	0.002	0.0021	0.0139	0.1795	0.0036	0.0079	0.0033	0.082	0.0115	0.0034	0.0026	0.0016	0.1465	0.1014	0.0052	0.0029	0.0063	0.0174	0.0032	0.0107	0.1878
5	rs188933	40872287	1.18	0.173671271070618	1.9	0.0281172319502089	0.777596529690683	1.00827050464493	0.1228	0.0699	0.0032	0.0024	0.0046	0.002	0.0021	0.0139	0.1795	0.0036	0.0079	0.0033	0.082	0.0115	0.0034	0.0026	0.0016	0.1465	0.1014	0.0052	0.0029	0.0063	0.0174	0.0033	0.0107	0.1878
5	rs79696263	40879495	1.18	0.173671271070618	1.89	0.0322004798625665	0.777673719689207	1.01901981584619	0.1226	0.0701	0.0032	0.0023	0.0046	0.002	0.0022	0.0139	0.1793	0.0036	0.0079	0.0033	0.0818	0.0116	0.0034	0.0026	0.0016	0.1466	0.1015	0.0052	0.0029	0.0062	0.0174	0.0033	0.0106	0.1878
5	rs77197207	40888168	1.18	0.173671271070618	1.89	0.0322004798625665	0.780764050901866	1.03365437613912	0.1226	0.0701	0.0032	0.0023	0.0046	0.002	0.0022	0.0139	0.1793	0.0036	0.0079	0.0033	0.0818	0.0116	0.0034	0.0026	0.0016	0.1466	0.1015	0.0052	0.0029	0.0062	0.0174	0.0033	0.0106	0.1878
5	rs10080165	40889807	1.18	0.173671271070618	1.89	0.0322004798625665	0.782466002929002	1.04284122301051	0.1226	0.0701	0.0032	0.0023	0.0046	0.002	0.0022	0.0139	0.1793	0.0036	0.0079	0.0033	0.0818	0.0116	0.0034	0.0026	0.0016	0.1466	0.1015	0.0052	0.0029	0.0062	0.0174	0.0033	0.0106	0.1878
5	rs55945585	40903166	1.18	0.173671271070618	1.89	0.0322004798625665	0.782079054299001	1.0315612938689	0.1224	0.0702	0.0032	0.0022	0.0045	0.0021	0.0023	0.0138	0.1794	0.0036	0.0079	0.0034	0.0817	0.0117	0.0034	0.0027	0.0017	0.1466	0.1016	0.0053	0.003	0.0063	0.0174	0.0033	0.0105	0.1876
5	rs11744119	40904992	1.18	0.173671271070618	1.89	0.0322004798625665	0.788280198204045	1.04719825039176	0.1224	0.0702	0.0032	0.0022	0.0045	0.0021	0.0023	0.0138	0.1794	0.0036	0.0079	0.0034	0.0817	0.0117	0.0034	0.0027	0.0017	0.1467	0.1016	0.0053	0.003	0.0063	0.0174	0.0033	0.0105	0.1875
5	rs35651773	40905854	1.18	0.173671271070618	1.9	0.0281172319502089	0.788124910727716	1.04138964465743	0.1223	0.0703	0.0033	0.0022	0.0045	0.0021	0.0023	0.0138	0.1794	0.0036	0.0079	0.0034	0.0817	0.0117	0.0034	0.0027	0.0017	0.1466	0.1017	0.0053	0.003	0.0063	0.0174	0.0033	0.0105	0.1875
5	rs114987985	40907136	1.18	0.173671271070618	1.9	0.0281172319502089	0.783859706121343	1.04429318379934	0.1223	0.0703	0.0033	0.0022	0.0045	0.0021	0.0023	0.0138	0.1793	0.0036	0.0079	0.0034	0.0817	0.0117	0.0034	0.0027	0.0017	0.1465	0.1017	0.0053	0.003	0.0063	0.0174	0.0033	0.0105	0.1875
5	rs1376182	40912811	1.18	0.173671271070618	1.9	0.0281172319502089	0.787426281233069	1.0256084844132	0.1223	0.0703	0.0034	0.0022	0.0045	0.0021	0.0023	0.0138	0.1793	0.0036	0.0079	0.0034	0.0817	0.0117	0.0034	0.0027	0.0017	0.1464	0.1017	0.0054	0.003	0.0063	0.0174	0.0033	0.0105	0.1875
5	rs28860325	40927226	1.18	0.173671271070618	1.9	0.0281172319502089	0.770509322375077	1.00987349033331	0.1222	0.0705	0.0034	0.0022	0.0045	0.0021	0.0023	0.0138	0.1795	0.0036	0.008	0.0034	0.0817	0.0116	0.0034	0.0027	0.0017	0.1464	0.1018	0.0054	0.003	0.0062	0.0174	0.0033	0.0105	0.1872
5	rs34196526	40934471	1.18	0.173671271070618	1.9	0.0281172319502089	0.678731251444728	0.919939420675031	0.1222	0.0705	0.0033	0.0022	0.0046	0.0023	0.0023	0.0138	0.1795	0.0037	0.008	0.0034	0.0811	0.0115	0.0034	0.0026	0.0018	0.1459	0.1024	0.0054	0.003	0.0062	0.0176	0.0033	0.0104	0.1871
5	rs2271708	40936541	1.18	0.173671271070618	1.9	0.0281172319502089	0.664264307615679	0.909561644483799	0.1222	0.0705	0.0033	0.0022	0.0046	0.0024	0.0023	0.0138	0.1795	0.0037	0.008	0.0035	0.0809	0.0114	0.0034	0.0026	0.0019	0.1458	0.1025	0.0054	0.003	0.0063	0.0177	0.0034	0.0103	0.187
5	rs35642126	40936843	1.18	0.173671271070618	1.9	0.0281172319502089	0.670540179332115	0.943770407060253	0.1222	0.0705	0.0033	0.0022	0.0046	0.0024	0.0023	0.0138	0.1795	0.0037	0.008	0.0035	0.0809	0.0114	0.0034	0.0026	0.0019	0.1458	0.1026	0.0054	0.003	0.0063	0.0177	0.0034	0.0103	0.187
5	rs73090507	40939055	1.18	0.173671271070618	1.89	0.0322004798625665	0.696570198123572	0.978385755292883	0.1223	0.0704	0.0033	0.0022	0.0046	0.0024	0.0023	0.0139	0.1795	0.0037	0.008	0.0035	0.0808	0.0114	0.0034	0.0026	0.0019	0.1456	0.1027	0.0054	0.003	0.0063	0.0177	0.0034	0.0103	0.187
5	rs72749559	40952521	1.18	0.173671271070618	1.89	0.0322004798625665	0.824504975822898	0.998982867549264	0.1222	0.0704	0.0033	0.0021	0.0047	0.0025	0.0023	0.014	0.1798	0.0038	0.0083	0.0035	0.0807	0.0114	0.0034	0.0027	0.002	0.1446	0.1027	0.0058	0.0031	0.0063	0.0178	0.0034	0.0103	0.1868
5	rs9292797	40952571	1.18	0.173671271070618	1.89	0.0322004798625665	0.828705339193464	1.00474566045789	0.1222	0.0704	0.0033	0.0021	0.0047	0.0025	0.0023	0.014	0.1798	0.0038	0.0083	0.0035	0.0807	0.0114	0.0034	0.0027	0.002	0.1446	0.1027	0.0058	0.0031	0.0063	0.0178	0.0034	0.0103	0.1868
5	rs1063499	40955561	1.18	0.173671271070618	1.89	0.0322004798625665	0.884787509976572	0.963429877960147	0.1223	0.0705	0.0032	0.0022	0.0047	0.0025	0.0023	0.014	0.1799	0.0037	0.0084	0.0035	0.0805	0.0114	0.0034	0.0027	0.002	0.1443	0.1027	0.0058	0.0031	0.0063	0.0178	0.0034	0.0103	0.1868
5	rs73750215	40960161	1.18	0.173671271070618	1.89	0.0322004798625665	0.785021947821057	0.957555399412234	0.1233	0.0728	0.0031	0.0021	0.0062	0.0028	0.0024	0.0131	0.1803	0.0039	0.0084	0.0037	0.0802	0.0105	0.0032	0.0027	0.0022	0.1444	0.1002	0.0063	0.0028	0.0066	0.0175	0.0034	0.0096	0.1859
5	rs3805216	40960976	1.17	0.196050020118376	1.89	0.0322004798625665	0.794113043775046	1.00843078119849	0.1234	0.0731	0.0031	0.0021	0.0062	0.0028	0.0024	0.013	0.1802	0.0039	0.0084	0.0037	0.0803	0.0103	0.0032	0.0027	0.0022	0.1447	0.1001	0.0063	0.0029	0.0066	0.0175	0.0034	0.0095	0.1859
5	rs10941528	40962863	1.17	0.196050020118376	1.89	0.0322004798625665	0.826881416711727	1.04219602982739	0.1233	0.0732	0.0031	0.002	0.0062	0.0028	0.0024	0.013	0.1802	0.0039	0.0084	0.0037	0.0803	0.0103	0.0033	0.0027	0.0022	0.1447	0.1002	0.0063	0.0029	0.0066	0.0173	0.0034	0.0096	0.1859
5	rs324061	40963830	1.17	0.196050020118376	1.89	0.0322004798625665	0.819602963730913	1.05268974973289	0.1232	0.0732	0.0031	0.002	0.0061	0.0028	0.0024	0.013	0.1803	0.0039	0.0084	0.0037	0.0803	0.0102	0.0033	0.0027	0.0022	0.1446	0.1003	0.0063	0.0029	0.0066	0.0173	0.0034	0.0096	0.1859
5	rs60714178	40964885	1.17	0.196050020118376	1.89	0.0322004798625665	0.804658999698233	1.03494282727594	0.1232	0.0732	0.0031	0.002	0.0061	0.0028	0.0024	0.013	0.1803	0.0039	0.0084	0.0037	0.0803	0.0102	0.0033	0.0027	0.0022	0.1446	0.1002	0.0063	0.0029	0.0066	0.0173	0.0034	0.0096	0.1859
5	rs11747673	40972017	1.17	0.196050020118376	1.89	0.0322004798625665	0.735198448037307	1.10903905967688	0.123	0.0736	0.0031	0.002	0.0062	0.0028	0.0024	0.0129	0.1801	0.0039	0.0084	0.0037	0.0806	0.0103	0.0036	0.0027	0.0022	0.1445	0.1	0.0063	0.0029	0.0066	0.0173	0.0034	0.0095	0.1856
5	rs13154655	40975906	1.17	0.196050020118376	1.9	0.0281172319502089	0.746913268667641	1.08607622498444	0.123	0.0736	0.0032	0.002	0.0062	0.0028	0.0024	0.0129	0.1801	0.004	0.0085	0.0038	0.0808	0.0103	0.0036	0.0027	0.0022	0.1444	0.0999	0.0063	0.0029	0.0067	0.0174	0.0034	0.0095	0.1852
5	rs6860438	40979662	1.17	0.196050020118376	1.9	0.0281172319502089	0.868212050834249	1.18257222500534	0.1232	0.0735	0.0032	0.0021	0.0062	0.0028	0.0024	0.0128	0.1801	0.004	0.0085	0.0039	0.0811	0.0103	0.0036	0.0027	0.0022	0.1444	0.0996	0.0063	0.0029	0.0068	0.0174	0.0035	0.0096	0.1847
5	rs971075	40980585	1.17	0.196050020118376	1.9	0.0281172319502089	0.954502126831454	1.19149251116707	0.1229	0.0736	0.0032	0.002	0.0062	0.0027	0.0023	0.0128	0.1803	0.004	0.0087	0.0039	0.081	0.0103	0.0036	0.0027	0.0022	0.1445	0.0995	0.0063	0.0028	0.0068	0.0174	0.0035	0.0095	0.1849
5	rs16870568	40982175	1.17	0.196050020118376	1.9	0.0281172319502089	0.908989905237765	1.17679695687989	0.1225	0.0739	0.0032	0.002	0.0062	0.0027	0.0023	0.0129	0.1805	0.004	0.0087	0.0039	0.0808	0.0103	0.0036	0.0027	0.0022	0.1445	0.0992	0.0064	0.0029	0.0068	0.0175	0.0036	0.0095	0.1848
5	rs1376174	40988099	1.17	0.196050020118376	1.9	0.0281172319502089	0.939897969661279	1.20489520595418	0.1221	0.0737	0.0033	0.0022	0.0063	0.0029	0.0025	0.0129	0.1807	0.0041	0.0089	0.0042	0.0808	0.0102	0.0037	0.0026	0.0025	0.1452	0.0979	0.0064	0.0028	0.0067	0.0174	0.0036	0.0094	0.1846
5	rs7736582	40991344	1.16	0.220431575918666	1.9	0.0281172319502089	0.916179774506793	1.17762168570473	0.1215	0.0738	0.0032	0.0024	0.0065	0.0029	0.0025	0.0129	0.1815	0.0042	0.0091	0.0044	0.0813	0.01	0.0035	0.0024	0.0029	0.1453	0.0972	0.0066	0.0027	0.0065	0.0173	0.0037	0.0091	0.1844
5	rs80326131	40994663	1.16	0.220431575918666	1.9	0.0281172319502089	0.893288562487835	1.08591368634774	0.1214	0.0738	0.0031	0.0024	0.0065	0.0029	0.0025	0.0128	0.1816	0.0042	0.0091	0.0044	0.0815	0.01	0.0034	0.0023	0.0029	0.1454	0.0971	0.0066	0.0027	0.0065	0.0173	0.0037	0.009	0.1844
5	rs704040	40998196	1.16	0.220431575918666	1.9	0.0281172319502089	0.973779200776914	1.29239092545269	0.1214	0.0739	0.0031	0.0024	0.0065	0.0029	0.0025	0.0128	0.1815	0.0042	0.0091	0.0044	0.0816	0.01	0.0034	0.0023	0.003	0.1455	0.097	0.0067	0.0027	0.0064	0.0173	0.0038	0.009	0.1844
5	rs722575	40998235	1.16	0.220431575918666	1.9	0.0281172319502089	0.971064070776891	1.29742242448938	0.1214	0.0739	0.0031	0.0024	0.0065	0.0029	0.0025	0.0128	0.1815	0.0042	0.0091	0.0044	0.0816	0.01	0.0034	0.0023	0.003	0.1455	0.097	0.0067	0.0027	0.0064	0.0173	0.0038	0.009	0.1844
5	rs61745464	40998760	1.16	0.220431575918666	1.9	0.0281172319502089	0.973354756184491	1.3403232307781	0.1217	0.0738	0.0031	0.0024	0.0065	0.0029	0.0025	0.0128	0.1815	0.0042	0.0091	0.0044	0.0816	0.01	0.0034	0.0023	0.003	0.1453	0.0971	0.0067	0.0027	0.0064	0.0173	0.0038	0.009	0.1842
5	rs74393302	40998779	1.16	0.220431575918666	1.9	0.0281172319502089	0.971233675026356	1.3318927561485	0.1217	0.0738	0.0031	0.0024	0.0065	0.0029	0.0025	0.0128	0.1815	0.0042	0.0091	0.0045	0.0815	0.01	0.0034	0.0023	0.003	0.1453	0.0971	0.0067	0.0027	0.0064	0.0174	0.0038	0.009	0.1842
5	rs2329435	40998851	1.16	0.220431575918666	1.9	0.0281172319502089	0.973694305771043	1.33711859662053	0.1217	0.0738	0.0031	0.0024	0.0065	0.0029	0.0025	0.0128	0.1815	0.0042	0.0092	0.0045	0.0816	0.0099	0.0034	0.0023	0.003	0.1453	0.097	0.0067	0.0027	0.0064	0.0174	0.0038	0.009	0.1842
5	rs896115	40999243	1.16	0.220431575918666	1.9	0.0281172319502089	0.962008036584659	1.29356464305789	0.1218	0.0737	0.0031	0.0024	0.0065	0.0029	0.0025	0.0128	0.1815	0.0042	0.0092	0.0045	0.0817	0.0099	0.0034	0.0023	0.003	0.1452	0.097	0.0067	0.0027	0.0064	0.0174	0.0038	0.009	0.1841
5	rs1001420	41000343	1.16	0.220431575918666	1.9	0.0281172319502089	0.949203648638792	1.29977159865694	0.1217	0.0736	0.0031	0.0024	0.0065	0.0029	0.0025	0.0128	0.1813	0.0042	0.0092	0.0045	0.0818	0.0099	0.0034	0.0023	0.003	0.1456	0.0969	0.0067	0.0027	0.0064	0.0174	0.0038	0.009	0.1841
5	rs78507493	41000735	1.16	0.220431575918666	1.9	0.0281172319502089	0.947943905308351	1.29977159865694	0.1217	0.0736	0.0031	0.0024	0.0065	0.0029	0.0025	0.0128	0.1813	0.0042	0.0092	0.0045	0.0818	0.0099	0.0034	0.0023	0.003	0.1455	0.0969	0.0067	0.0027	0.0064	0.0174	0.0038	0.009	0.1841
5	rs60170890	41001927	1.16	0.220431575918666	1.9	0.0281172319502089	0.935885675134892	1.24326172311366	0.1217	0.0736	0.0031	0.0025	0.0065	0.0029	0.0025	0.0128	0.1813	0.0042	0.0092	0.0045	0.0818	0.0099	0.0034	0.0023	0.003	0.1454	0.0969	0.0067	0.0027	0.0064	0.0174	0.0038	0.009	0.1842
5	rs2305314	41004807	1.16	0.220431575918666	1.9	0.0281172319502089	1.00780785665874	1.2788226396096	0.1216	0.0736	0.0031	0.0025	0.0066	0.0029	0.0025	0.0128	0.1815	0.0043	0.0093	0.0045	0.0819	0.0098	0.0034	0.0023	0.0031	0.1449	0.0968	0.0067	0.0026	0.0064	0.0174	0.0038	0.0089	0.1845
5	rs2271704	41008780	1.16	0.220431575918666	1.9	0.0281172319502089	1.08711836329635	1.44062975144342	0.1213	0.0735	0.0031	0.0025	0.0066	0.0029	0.0026	0.0126	0.1814	0.0044	0.0094	0.0046	0.0817	0.0098	0.0034	0.0024	0.0031	0.1456	0.0963	0.0068	0.0027	0.0063	0.0173	0.0038	0.0089	0.1846
5	rs1450659	41015303	1.16	0.220431575918666	1.9	0.0281172319502089	1.10171570924372	1.45104972146165	0.1212	0.0735	0.0031	0.0025	0.0066	0.0029	0.0026	0.0126	0.1812	0.0044	0.0094	0.0046	0.0817	0.0098	0.0034	0.0024	0.0031	0.1458	0.0964	0.0068	0.0027	0.0063	0.0173	0.0038	0.0089	0.1846
5	rs6869276	41016415	1.16	0.220431575918666	1.9	0.0281172319502089	1.10519843930376	1.45908647674643	0.1212	0.0735	0.0031	0.0025	0.0066	0.0029	0.0026	0.0126	0.1812	0.0044	0.0094	0.0046	0.0817	0.0098	0.0034	0.0024	0.0031	0.1458	0.0965	0.0068	0.0027	0.0063	0.0173	0.0038	0.0089	0.1846
5	rs10054110	41018452	1.16	0.220431575918666	1.89	0.0322004798625665	0.997754856054835	1.39703426546903	0.1212	0.0735	0.0031	0.0025	0.0066	0.003	0.0026	0.0126	0.1813	0.0044	0.0092	0.0045	0.0817	0.0098	0.0034	0.0024	0.0031	0.1458	0.0965	0.0068	0.0027	0.0063	0.0173	0.0038	0.0087	0.1847
5	rs116499989	41018798	1.16	0.220431575918666	1.91	0.0244682236684294	0.993128900945245	1.39278870126274	0.1212	0.0735	0.0031	0.0025	0.0066	0.003	0.0026	0.0126	0.1812	0.0044	0.0092	0.0045	0.0818	0.0098	0.0034	0.0024	0.0031	0.1458	0.0965	0.0068	0.0027	0.0063	0.0174	0.0038	0.0087	0.1846
5	rs13155145	41020206	1.16	0.220431575918666	1.9	0.0281172319502089	0.898536957920181	1.40468162830867	0.1213	0.0738	0.0032	0.0026	0.0066	0.0026	0.0025	0.0128	0.1807	0.0043	0.0091	0.0047	0.0825	0.0097	0.0034	0.0022	0.0033	0.147	0.096	0.0068	0.0025	0.0061	0.0176	0.0037	0.0087	0.1841
5	rs10079210	41028508	1.15	0.246899131395369	1.91	0.0244682236684294	0.919327600525131	1.27631269547665	0.1211	0.0737	0.0032	0.0027	0.0066	0.0024	0.0025	0.0128	0.1803	0.0041	0.0092	0.0048	0.083	0.0098	0.0034	0.0021	0.0035	0.1479	0.0959	0.0069	0.0024	0.0061	0.0175	0.0036	0.0086	0.1837
5	rs325827	41032159	1.15	0.246899131395369	1.92	0.0212190116555535	0.979048630435554	1.37006899803762	0.1211	0.0737	0.0032	0.0027	0.0066	0.0024	0.0025	0.0128	0.1803	0.0041	0.0092	0.0049	0.083	0.0098	0.0034	0.0021	0.0035	0.1479	0.0958	0.0069	0.0024	0.0061	0.0175	0.0036	0.0086	0.1837
5	rs13153833	41032604	1.15	0.246899131395369	1.92	0.0212190116555535	0.937222314751324	1.36346822214026	0.1211	0.0737	0.0032	0.0027	0.0066	0.0024	0.0025	0.0128	0.1803	0.0041	0.0091	0.005	0.0829	0.0098	0.0034	0.0022	0.0033	0.1479	0.0959	0.0069	0.0024	0.0061	0.0175	0.0036	0.0086	0.1838
5	rs10067611	41033163	1.15	0.246899131395369	1.91	0.0244682236684294	0.915269403261005	1.35163403338753	0.1211	0.0737	0.0032	0.0027	0.0066	0.0024	0.0025	0.0128	0.1805	0.0041	0.0091	0.005	0.0827	0.0098	0.0034	0.0022	0.0033	0.1479	0.0959	0.0069	0.0024	0.0061	0.0175	0.0036	0.0086	0.1839
5	rs325849	41039000	1.16	0.220431575918666	1.91	0.0244682236684294	0.580590605508184	1.14799715767407	0.1215	0.0738	0.0031	0.002	0.0065	0.0024	0.0023	0.0128	0.1814	0.0041	0.0086	0.0049	0.0832	0.0095	0.0034	0.0022	0.0021	0.1483	0.096	0.0069	0.0024	0.0061	0.0174	0.0035	0.0086	0.1848
5	rs13167868	41040331	1.16	0.220431575918666	1.91	0.0244682236684294	0.508204678413826	0.987795814305642	0.1216	0.0738	0.0029	0.002	0.0064	0.0022	0.0021	0.0129	0.1821	0.004	0.0084	0.0046	0.0836	0.0093	0.0034	0.002	0.002	0.1493	0.0958	0.0069	0.0024	0.0061	0.0176	0.0034	0.0084	0.1845
5	rs16870720	41042204	1.15	0.246899131395369	1.9	0.0281172319502089	0.414344291889898	0.790778684180278	0.1219	0.0735	0.0028	0.0019	0.0063	0.002	0.0018	0.013	0.1829	0.0038	0.0081	0.0042	0.084	0.0093	0.0034	0.0018	0.0017	0.1503	0.0959	0.007	0.0023	0.006	0.0179	0.0033	0.0081	0.1844
5	rs325854	41042284	1.15	0.246899131395369	1.9	0.0281172319502089	0.41768664836845	0.805454016133735	0.1219	0.0735	0.0028	0.0019	0.0063	0.002	0.0018	0.013	0.1829	0.0038	0.0081	0.0042	0.084	0.0093	0.0034	0.0018	0.0017	0.1503	0.0959	0.007	0.0023	0.006	0.0179	0.0033	0.0081	0.1844
5	rs170529	41044023	1.15	0.246899131395369	1.9	0.0281172319502089	0.403489223364576	0.741833952729124	0.1221	0.0735	0.0027	0.0019	0.0063	0.0019	0.0018	0.013	0.1832	0.0038	0.0081	0.0041	0.084	0.0093	0.0034	0.0018	0.0017	0.1505	0.0957	0.007	0.0023	0.006	0.018	0.0033	0.008	0.1844
5	rs13173930	41048533	1.15	0.246899131395369	1.9	0.0281172319502089	0.42249295824545	0.783158158065654	0.1224	0.0735	0.0026	0.0018	0.0063	0.0019	0.0018	0.013	0.1834	0.0038	0.008	0.0041	0.0839	0.0093	0.0034	0.0018	0.0017	0.1506	0.0954	0.007	0.0023	0.006	0.018	0.0033	0.008	0.1846
5	rs325863	41049389	1.15	0.246899131395369	1.91	0.0244682236684294	0.423597047646922	0.782396975534964	0.1224	0.0735	0.0026	0.0018	0.0063	0.0019	0.0018	0.013	0.1834	0.0038	0.008	0.0041	0.0839	0.0093	0.0034	0.0018	0.0017	0.1506	0.0954	0.007	0.0023	0.006	0.018	0.0033	0.008	0.1846
5	rs325864	41049397	1.15	0.246899131395369	1.91	0.0244682236684294	0.423597047646922	0.782396975534964	0.1224	0.0735	0.0026	0.0018	0.0063	0.0019	0.0018	0.013	0.1834	0.0038	0.008	0.0041	0.0839	0.0093	0.0034	0.0018	0.0017	0.1506	0.0954	0.007	0.0023	0.006	0.018	0.0033	0.008	0.1846
5	rs116584060	41049410	1.15	0.246899131395369	1.91	0.0244682236684294	0.424120537434261	0.782701429499308	0.1224	0.0735	0.0026	0.0018	0.0063	0.0019	0.0018	0.013	0.1834	0.0038	0.008	0.0041	0.0839	0.0093	0.0034	0.0018	0.0017	0.1506	0.0954	0.007	0.0023	0.006	0.018	0.0033	0.008	0.1846
5	rs17198125	41049480	1.15	0.246899131395369	1.91	0.0244682236684294	0.426567737575362	0.783158158065654	0.1224	0.0735	0.0026	0.0018	0.0063	0.0019	0.0018	0.013	0.1834	0.0038	0.0081	0.0041	0.084	0.0093	0.0034	0.0018	0.0017	0.1506	0.0954	0.007	0.0023	0.006	0.018	0.0033	0.008	0.1846
5	rs7726982	41050204	1.15	0.246899131395369	1.9	0.0281172319502089	0.471191549896635	0.798262046634028	0.1223	0.0735	0.0025	0.0018	0.0063	0.0019	0.0018	0.013	0.1834	0.0038	0.0082	0.0041	0.0843	0.0093	0.0034	0.0018	0.0017	0.1506	0.0954	0.007	0.0023	0.006	0.0178	0.0033	0.008	0.1846
5	rs325874	41054934	1.15	0.246899131395369	1.9	0.0281172319502089	0.477030081720149	0.757670288357796	0.1226	0.0734	0.0025	0.0018	0.0063	0.002	0.0018	0.013	0.1833	0.0038	0.0082	0.0041	0.0842	0.0092	0.0035	0.0018	0.0017	0.1504	0.0952	0.007	0.0023	0.006	0.0179	0.0033	0.008	0.1845
5	rs75502158	41055830	1.15	0.246899131395369	1.9	0.0281172319502089	0.472111099931601	0.792762601011098	0.1226	0.0734	0.0025	0.0018	0.0063	0.002	0.0018	0.013	0.1834	0.0038	0.0082	0.0041	0.084	0.0092	0.0035	0.0018	0.0017	0.1505	0.0953	0.0069	0.0023	0.006	0.0179	0.0033	0.008	0.1846
5	rs61609768	41055888	1.15	0.246899131395369	1.9	0.0281172319502089	0.474751974004078	0.801779809970644	0.1226	0.0734	0.0025	0.0018	0.0063	0.002	0.0018	0.013	0.1834	0.0038	0.0082	0.004	0.084	0.0092	0.0035	0.0018	0.0017	0.1505	0.0953	0.0069	0.0023	0.006	0.0179	0.0033	0.008	0.1846
5	rs1023840	41061715	1.15	0.246899131395369	1.89	0.0322004798625665	0.491810092249266	0.839915905753411	0.1228	0.0735	0.0026	0.0017	0.0063	0.0018	0.0016	0.013	0.1837	0.0038	0.0081	0.0038	0.083	0.0089	0.0035	0.0017	0.0016	0.1509	0.0956	0.0068	0.0022	0.0061	0.0181	0.0034	0.0083	0.1852
5	rs865093	41061716	1.15	0.246899131395369	1.89	0.0322004798625665	0.491872652795999	0.840070428579137	0.1228	0.0735	0.0026	0.0017	0.0063	0.0018	0.0016	0.013	0.1837	0.0038	0.0081	0.0038	0.083	0.0089	0.0035	0.0017	0.0016	0.1509	0.0956	0.0068	0.0022	0.0061	0.0181	0.0034	0.0083	0.1852
5	rs80139794	41063221	1.15	0.246899131395369	1.89	0.0322004798625665	0.492373275291567	0.837598774140102	0.1227	0.0736	0.0026	0.0017	0.0063	0.0017	0.0016	0.013	0.1837	0.0038	0.0081	0.0038	0.083	0.0089	0.0035	0.0017	0.0016	0.1509	0.0956	0.0068	0.0022	0.0061	0.0181	0.0034	0.0083	0.1852
5	rs325883	41069423	1.15	0.246899131395369	1.89	0.0322004798625665	0.458228261293092	0.791541603547147	0.1227	0.0738	0.0026	0.0017	0.0062	0.0015	0.0016	0.013	0.1839	0.0038	0.008	0.0037	0.0826	0.0089	0.0034	0.0017	0.0015	0.1512	0.0956	0.0067	0.0023	0.006	0.0183	0.0034	0.0083	0.1853
5	rs13174484	41069852	1.15	0.246899131395369	1.88	0.0367535648830228	0.459437958835585	0.798873595334217	0.1227	0.0738	0.0026	0.0017	0.0062	0.0015	0.0016	0.013	0.1839	0.0038	0.008	0.0037	0.0826	0.0089	0.0034	0.0017	0.0015	0.1512	0.0956	0.0067	0.0023	0.006	0.0183	0.0034	0.0083	0.1853
5	rs72751680	41070235	1.15	0.246899131395369	1.88	0.0367535648830228	0.416301979302141	0.784680998929603	0.1227	0.0738	0.0027	0.0017	0.0062	0.0016	0.0017	0.013	0.184	0.0038	0.008	0.0037	0.0826	0.0089	0.0034	0.0017	0.0015	0.1512	0.0956	0.0067	0.0023	0.006	0.0182	0.0035	0.0083	0.1853
5	rs584010	41072576	1.15	0.246899131395369	1.88	0.0367535648830228	0.419941624132426	0.797192076200225	0.1228	0.0738	0.0026	0.0017	0.0062	0.0016	0.0017	0.0129	0.1841	0.0038	0.008	0.0037	0.0825	0.0089	0.0034	0.0017	0.0015	0.1512	0.0955	0.0067	0.0023	0.006	0.0181	0.0035	0.0083	0.1852
5	rs1423393	41086915	1.16	0.220431575918666	1.87	0.04181310425502	0.423887835627354	0.789710861095543	0.1228	0.0737	0.0026	0.0018	0.0062	0.0016	0.0018	0.0129	0.1841	0.0038	0.008	0.0037	0.0822	0.0089	0.0034	0.0017	0.0016	0.1513	0.0953	0.0067	0.0023	0.006	0.0181	0.0035	0.0082	0.1856
5	rs6883572	41092809	1.16	0.220431575918666	1.87	0.04181310425502	0.423655197306569	0.791694206264123	0.1228	0.0737	0.0026	0.0019	0.0062	0.0016	0.0018	0.0129	0.1842	0.0038	0.008	0.0037	0.0822	0.0089	0.0034	0.0017	0.0016	0.1513	0.0953	0.0067	0.0023	0.006	0.0181	0.0035	0.0082	0.1856
5	rs1423405	41097510	1.15	0.246899131395369	1.87	0.04181310425502	0.438553417759732	0.83945237278846	0.1245	0.0736	0.0026	0.002	0.0062	0.0016	0.0018	0.0126	0.1847	0.0038	0.008	0.0037	0.0813	0.0089	0.0034	0.0017	0.0017	0.1503	0.0952	0.0067	0.0023	0.0059	0.0176	0.0037	0.0082	0.1857
5	rs79144439	41105389	1.15	0.246899131395369	1.87	0.04181310425502	0.420868491983212	0.837135507929591	0.1245	0.0735	0.0027	0.0021	0.0061	0.0017	0.0019	0.0126	0.1849	0.0038	0.0079	0.0038	0.0812	0.009	0.0034	0.0017	0.0017	0.1502	0.0951	0.0067	0.0023	0.006	0.0178	0.0037	0.0082	0.1855
5	rs76272586	41105399	1.15	0.246899131395369	1.87	0.04181310425502	0.420868491983212	0.837135507929591	0.1245	0.0735	0.0027	0.0021	0.0061	0.0017	0.0019	0.0126	0.1849	0.0038	0.0079	0.0038	0.0812	0.009	0.0034	0.0017	0.0017	0.1502	0.0951	0.0067	0.0023	0.006	0.0178	0.0037	0.0082	0.1855
5	rs76620143	41107671	1.15	0.246899131395369	1.87	0.04181310425502	0.420984422000519	0.837289924063435	0.1245	0.0735	0.0027	0.0021	0.0061	0.0017	0.0019	0.0126	0.1849	0.0038	0.0079	0.0038	0.0812	0.009	0.0034	0.0017	0.0017	0.1502	0.095	0.0067	0.0023	0.006	0.0178	0.0037	0.0082	0.1854
5	rs325813	41120899	1.15	0.246899131395369	1.87	0.04181310425502	0.404511407017587	0.846875275072531	0.1245	0.0733	0.0027	0.0022	0.0061	0.0018	0.002	0.0126	0.1849	0.0038	0.0079	0.0038	0.0813	0.0091	0.0035	0.0018	0.0018	0.1499	0.0948	0.0068	0.0024	0.006	0.0178	0.0039	0.0083	0.185
5	rs115618640	41124233	1.15	0.246899131395369	1.87	0.04181310425502	0.405307335930595	0.829114077220588	0.1245	0.0733	0.0026	0.0022	0.0061	0.0018	0.0018	0.0126	0.1851	0.0038	0.0079	0.0038	0.0814	0.0091	0.0035	0.0018	0.0018	0.1499	0.0947	0.0068	0.0024	0.006	0.0178	0.0038	0.0083	0.185
5	rs75297079	41124947	1.15	0.246899131395369	1.87	0.04181310425502	0.406445738387944	0.829268183117583	0.1245	0.0733	0.0026	0.0022	0.0061	0.0018	0.0018	0.0126	0.1852	0.0038	0.0079	0.0038	0.0814	0.0091	0.0035	0.0018	0.0018	0.1499	0.0947	0.0068	0.0024	0.006	0.0179	0.0038	0.0083	0.185
5	rs9292802	41124963	1.15	0.246899131395369	1.87	0.04181310425502	0.407129548192108	0.834665658080697	0.1245	0.0733	0.0026	0.0022	0.0061	0.0018	0.0018	0.0126	0.1852	0.0038	0.0079	0.0038	0.0814	0.0091	0.0035	0.0018	0.0018	0.1499	0.0947	0.0068	0.0024	0.006	0.0179	0.0038	0.0083	0.185
5	rs74955772	41149080	1.16	0.220431575918666	1.86	0.047416592333268	0.395133883054444	0.803463378807584	0.1245	0.0735	0.0026	0.0023	0.0061	0.0017	0.0017	0.0126	0.1854	0.0037	0.0079	0.0036	0.0815	0.0091	0.0035	0.0018	0.0018	0.1499	0.0946	0.0068	0.0023	0.0059	0.0179	0.0037	0.0082	0.1852
5	rs3792909	41152829	1.16	0.220431575918666	1.82	0.0760422202337298	0.403375727533423	0.785747364473876	0.1246	0.0737	0.0026	0.0023	0.0061	0.0017	0.0017	0.0126	0.1856	0.0037	0.0079	0.0034	0.0815	0.0091	0.0035	0.0018	0.0018	0.15	0.0945	0.0068	0.0022	0.0058	0.0179	0.0037	0.0082	0.1854
5	rs72753972	41158449	1.16	0.220431575918666	1.82	0.0760422202337298	0.391659843053357	0.725921637495416	0.1245	0.0738	0.0026	0.0023	0.0061	0.0017	0.0017	0.0126	0.1858	0.0037	0.0079	0.0034	0.0816	0.0091	0.0035	0.0018	0.0018	0.15	0.0945	0.0068	0.0022	0.0057	0.0179	0.0037	0.0082	0.1853
5	Affx-36930211	41160065	1.16	0.220431575918666	1.82	0.0760422202337298	0.394460280500304	0.714261523363668	0.1245	0.0737	0.0026	0.0022	0.0061	0.0017	0.0016	0.0126	0.1858	0.0037	0.0079	0.0033	0.0816	0.0091	0.0035	0.0018	0.0018	0.1499	0.0944	0.0068	0.0022	0.0058	0.018	0.0038	0.0082	0.1853
5	rs77785951	41164649	1.16	0.220431575918666	1.82	0.0760422202337298	0.387478080260952	0.715754063776738	0.1244	0.0738	0.0026	0.0022	0.0061	0.0017	0.0016	0.0126	0.186	0.0037	0.0079	0.0033	0.0818	0.0091	0.0035	0.0018	0.0018	0.1497	0.0945	0.0068	0.0021	0.0058	0.018	0.0038	0.0082	0.1853
5	rs10052999	41165744	1.16	0.220431575918666	1.82	0.0760422202337298	0.387978693490988	0.714709212675015	0.1244	0.0738	0.0026	0.0022	0.0061	0.0017	0.0016	0.0126	0.186	0.0037	0.0079	0.0033	0.0818	0.0091	0.0035	0.0018	0.0018	0.1497	0.0945	0.0068	0.0021	0.0058	0.018	0.0038	0.0082	0.1853
5	rs72753978	41173611	1.16	0.220431575918666	1.81	0.0849480383532209	0.398172260992913	0.713067990685926	0.1243	0.0739	0.0026	0.0023	0.0061	0.0017	0.0016	0.0126	0.1861	0.0037	0.0079	0.0033	0.0819	0.0091	0.0035	0.0018	0.0017	0.1495	0.0945	0.0068	0.0021	0.0058	0.018	0.0038	0.0081	0.1852
5	rs4957376	41179520	1.16	0.220431575918666	1.81	0.0849480383532209	0.395920484887935	0.712471391142564	0.1242	0.074	0.0026	0.0023	0.0061	0.0018	0.0016	0.0126	0.1862	0.0038	0.0079	0.0033	0.082	0.0091	0.0035	0.0018	0.0017	0.1494	0.0946	0.0068	0.0021	0.0058	0.018	0.0038	0.0081	0.1852
5	rs13182727	41180409	1.16	0.220431575918666	1.81	0.0849480383532209	0.3983414034005	0.710533211864037	0.1242	0.074	0.0026	0.0023	0.0061	0.0018	0.0016	0.0126	0.1863	0.0038	0.0079	0.0033	0.082	0.0091	0.0035	0.0018	0.0017	0.1494	0.0946	0.0068	0.0021	0.0058	0.018	0.0038	0.0081	0.1852
5	rs17201075	41185607	1.16	0.220431575918666	1.81	0.0849480383532209	0.388312617301102	0.672021350757585	0.124	0.0741	0.0027	0.0023	0.006	0.0018	0.0016	0.0126	0.1863	0.0037	0.0078	0.0033	0.0819	0.009	0.0035	0.0018	0.0017	0.1493	0.0945	0.0068	0.0021	0.0057	0.0179	0.0039	0.0079	0.1853
5	rs61733159	41186220	1.16	0.220431575918666	1.81	0.0849480383532209	0.387978693490988	0.6599771832724	0.124	0.0741	0.0027	0.0023	0.006	0.0018	0.0016	0.0125	0.1863	0.0037	0.0078	0.0033	0.0819	0.009	0.0035	0.0018	0.0017	0.1493	0.0945	0.0068	0.0021	0.0057	0.0179	0.0039	0.0079	0.1853
5	rs72753985	41196079	1.16	0.220431575918666	1.81	0.0849480383532209	0.3735939720477	0.605120438041011	0.1235	0.0743	0.0028	0.0023	0.006	0.0018	0.0015	0.0125	0.1864	0.0038	0.0078	0.0034	0.082	0.009	0.0036	0.0018	0.0017	0.1489	0.0945	0.0068	0.0021	0.0057	0.018	0.0039	0.008	0.1855
5	rs10473238	41196230	1.16	0.220431575918666	1.82	0.0760422202337298	0.375342762860064	0.611016180928101	0.1235	0.0743	0.0028	0.0023	0.006	0.0018	0.0015	0.0125	0.1864	0.0038	0.0078	0.0034	0.082	0.009	0.0036	0.0018	0.0017	0.1489	0.0945	0.0068	0.0021	0.0057	0.018	0.0039	0.008	0.1855
5	rs13168926	41197075	1.16	0.220431575918666	1.82	0.0760422202337298	0.382876739535801	0.624873440676593	0.1237	0.0742	0.0028	0.0023	0.006	0.0018	0.0015	0.0125	0.1865	0.0038	0.0078	0.0034	0.0819	0.009	0.0036	0.0018	0.0017	0.1489	0.0945	0.0068	0.0021	0.0057	0.018	0.0039	0.008	0.1855
5	rs1801033	41199959	1.16	0.220431575918666	1.82	0.0760422202337298	0.325617082298887	0.586374669308696	0.1237	0.0743	0.0027	0.0024	0.0061	0.0018	0.0015	0.0127	0.1866	0.0037	0.0078	0.0032	0.082	0.0091	0.0036	0.0018	0.0017	0.149	0.0946	0.0069	0.0021	0.0054	0.018	0.0038	0.008	0.1855
5	rs2921174	41215471	1.16	0.220431575918666	1.82	0.0760422202337298	0.312189548417944	0.561415398429351	0.124	0.0745	0.0028	0.0023	0.0061	0.0018	0.0015	0.0125	0.1866	0.0038	0.0078	0.0032	0.082	0.0091	0.0035	0.0018	0.0016	0.1489	0.0945	0.0069	0.0021	0.0054	0.0179	0.0038	0.0079	0.1854
5	rs115295072	41229823	1.16	0.220431575918666	1.82	0.0760422202337298	0.310253096146269	0.56339110917095	0.1242	0.0747	0.0029	0.0023	0.0062	0.0019	0.0014	0.0125	0.1865	0.0038	0.0078	0.0033	0.082	0.0092	0.0035	0.0018	0.0016	0.1486	0.0943	0.0069	0.0021	0.0053	0.0179	0.0038	0.008	0.1852
5	rs34100651	41231593	1.16	0.220431575918666	1.82	0.0760422202337298	0.310203527067266	0.565227213150162	0.1242	0.0747	0.0029	0.0023	0.0062	0.0019	0.0014	0.0125	0.1865	0.0038	0.0078	0.0033	0.082	0.0093	0.0035	0.0018	0.0016	0.1486	0.0943	0.0069	0.0021	0.0053	0.0179	0.0038	0.008	0.1852
5	rs12332633	41233698	1.16	0.220431575918666	1.82	0.0760422202337298	0.317033379836075	0.585234481591755	0.1242	0.0747	0.0029	0.0023	0.0062	0.0019	0.0014	0.0125	0.1866	0.0038	0.0078	0.0033	0.082	0.0093	0.0035	0.0018	0.0016	0.1487	0.0944	0.0069	0.0021	0.0053	0.0179	0.0038	0.008	0.185
5	rs749629	41250721	1.16	0.220431575918666	1.82	0.0760422202337298	0.321714278784667	0.523650891248336	0.1242	0.0747	0.0029	0.0023	0.0063	0.0019	0.0014	0.0125	0.1866	0.0037	0.0079	0.0033	0.0818	0.0093	0.0035	0.0018	0.0017	0.1487	0.0943	0.007	0.0021	0.0053	0.018	0.0039	0.0079	0.1848
5	rs2018900	41251295	1.16	0.220431575918666	1.82	0.0760422202337298	0.322776236233299	0.526009287903278	0.1242	0.0747	0.0029	0.0023	0.0063	0.0019	0.0014	0.0125	0.1866	0.0037	0.0079	0.0033	0.0818	0.0093	0.0035	0.0018	0.0017	0.1487	0.0943	0.007	0.0021	0.0053	0.018	0.0039	0.0079	0.1848
5	rs10077836	41263324	1.17	0.196050020118376	1.82	0.0760422202337298	0.414459322455311	0.569186835064225	0.1242	0.075	0.0028	0.0021	0.0063	0.0018	0.0013	0.0124	0.1882	0.0037	0.0079	0.0034	0.0799	0.0091	0.0034	0.0018	0.0016	0.1487	0.0945	0.0071	0.0022	0.0052	0.0179	0.0039	0.008	0.1852
5	rs431589	41269407	1.17	0.196050020118376	1.82	0.0760422202337298	0.414171775938967	0.56452084689308	0.1246	0.0755	0.0028	0.002	0.0063	0.0017	0.0012	0.0123	0.188	0.0037	0.0079	0.0034	0.0797	0.009	0.0033	0.0018	0.0015	0.1489	0.0945	0.007	0.0022	0.0051	0.0181	0.0038	0.0079	0.1853
5	rs2962291	41272728	1.17	0.196050020118376	1.82	0.0760422202337298	0.403318985628761	0.528509301211214	0.1246	0.0756	0.0028	0.002	0.0063	0.0017	0.0012	0.0123	0.1881	0.0037	0.0079	0.0034	0.0798	0.009	0.0032	0.0018	0.0015	0.1486	0.0944	0.007	0.0022	0.0051	0.0183	0.0036	0.0079	0.1855
5	rs12655804	41278228	1.17	0.196050020118376	1.82	0.0760422202337298	0.424877256671026	0.433591441658825	0.1249	0.0768	0.0031	0.0017	0.0063	0.0016	0.0013	0.0121	0.1905	0.0037	0.0079	0.0038	0.0796	0.0085	0.0029	0.0017	0.0015	0.1466	0.0937	0.007	0.0026	0.0047	0.0191	0.0037	0.0077	0.1848
5	rs78216889	41278286	1.17	0.196050020118376	1.82	0.0760422202337298	0.424469709165409	0.435969748504401	0.1249	0.0769	0.003	0.0017	0.0063	0.0016	0.0013	0.0121	0.1907	0.0037	0.0079	0.0038	0.0796	0.0085	0.0028	0.0017	0.0015	0.1466	0.0937	0.007	0.0026	0.0046	0.0191	0.0037	0.0077	0.1848
5	rs1867540	41279237	1.16	0.220431575918666	1.82	0.0760422202337298	0.388925188309581	0.451379258282042	0.1249	0.0773	0.0029	0.0015	0.0064	0.0016	0.0014	0.0121	0.1922	0.0041	0.0076	0.0039	0.0794	0.0084	0.0025	0.0016	0.0014	0.1455	0.0933	0.0068	0.0027	0.0043	0.0195	0.004	0.008	0.1843
5	rs78768777	41285323	1.16	0.220431575918666	1.81	0.0849480383532209	0.380669176364689	0.449378671533836	0.1249	0.0774	0.0029	0.0014	0.0064	0.0016	0.0014	0.0121	0.1924	0.0041	0.0075	0.0039	0.0793	0.0084	0.0025	0.0015	0.0014	0.1453	0.0932	0.0068	0.0027	0.0042	0.0195	0.0041	0.0081	0.1843
5	rs114901360	41288634	1.16	0.220431575918666	1.81	0.0849480383532209	0.348021228134842	0.451913144428778	0.1249	0.0774	0.0029	0.0014	0.0064	0.0016	0.0014	0.0121	0.1924	0.0041	0.0074	0.0039	0.0793	0.0084	0.0025	0.0015	0.0014	0.1455	0.0932	0.0068	0.0027	0.0042	0.0195	0.0041	0.0081	0.1843
5	rs10077373	41289750	1.16	0.220431575918666	1.81	0.0849480383532209	0.339236684660293	0.457127239519152	0.1249	0.0773	0.0029	0.0014	0.0064	0.0016	0.0014	0.0121	0.1924	0.0041	0.0074	0.0039	0.0793	0.0084	0.0025	0.0015	0.0014	0.1455	0.0932	0.0068	0.0027	0.0042	0.0195	0.0041	0.0081	0.1843
5	rs111440388	41290854	1.16	0.220431575918666	1.81	0.0849480383532209	0.334063068072817	0.452046641999105	0.1248	0.0773	0.0029	0.0014	0.0064	0.0016	0.0014	0.0121	0.1924	0.0042	0.0074	0.0039	0.0793	0.0083	0.0025	0.0015	0.0014	0.1455	0.0933	0.0068	0.0027	0.0043	0.0195	0.0041	0.0081	0.1843
5	rs768763	41293370	1.15	0.246899131395369	1.81	0.0849480383532209	0.339652358261443	0.461014564873669	0.1246	0.0773	0.003	0.0014	0.0064	0.0015	0.0014	0.0121	0.1925	0.0043	0.0074	0.0039	0.0794	0.0083	0.0025	0.0014	0.0014	0.1454	0.0935	0.0068	0.0027	0.0043	0.0195	0.0041	0.008	0.1842
5	rs170429	41294802	1.15	0.246899131395369	1.82	0.0760422202337298	0.337473019399268	0.461148764557849	0.1246	0.0773	0.003	0.0014	0.0064	0.0015	0.0014	0.0121	0.1925	0.0043	0.0074	0.0039	0.0794	0.0083	0.0025	0.0014	0.0014	0.1453	0.0936	0.0068	0.0027	0.0043	0.0195	0.0041	0.008	0.1842
5	rs62363769	41299880	1.16	0.220431575918666	1.82	0.0760422202337298	0.332159309463803	0.457796850870385	0.1248	0.077	0.003	0.0014	0.0065	0.0016	0.0013	0.0122	0.1929	0.0044	0.0074	0.0039	0.0794	0.0083	0.0025	0.0014	0.0014	0.1452	0.0934	0.0068	0.0027	0.0042	0.0196	0.0041	0.0082	0.1838
5	rs116717238	41303554	1.15	0.246899131395369	1.82	0.0760422202337298	0.336955202885729	0.462088448934287	0.125	0.0766	0.003	0.0013	0.0065	0.0016	0.0013	0.0123	0.1933	0.0046	0.0074	0.004	0.0794	0.0082	0.0026	0.0015	0.0014	0.1451	0.0933	0.0068	0.0027	0.0041	0.0197	0.0041	0.0084	0.1834
5	rs116072658	41309040	1.15	0.246899131395369	1.82	0.0760422202337298	0.337680261666136	0.463297350503454	0.125	0.0766	0.003	0.0013	0.0065	0.0016	0.0013	0.0124	0.1934	0.0046	0.0074	0.004	0.0794	0.0082	0.0026	0.0015	0.0014	0.1451	0.0932	0.0068	0.0027	0.0041	0.0198	0.0041	0.0084	0.1833
5	rs76501501	41313338	1.15	0.246899131395369	1.83	0.0678757074061657	0.337835736733784	0.464641543498737	0.1251	0.0766	0.003	0.0013	0.0065	0.0016	0.0013	0.0124	0.1934	0.0046	0.0074	0.004	0.0794	0.0082	0.0026	0.0015	0.0014	0.1451	0.0932	0.0068	0.0027	0.0041	0.0198	0.0041	0.0084	0.1833
5	rs77767066	41326340	1.15	0.246899131395369	1.82	0.0760422202337298	0.353358292680936	0.469084587700035	0.1252	0.0764	0.003	0.0013	0.0066	0.0016	0.0013	0.0124	0.1936	0.0047	0.0074	0.004	0.0794	0.0081	0.0026	0.0015	0.0014	0.1451	0.0931	0.0068	0.0027	0.0041	0.0198	0.004	0.0085	0.1831
5	rs72755968	41334416	1.15	0.246899131395369	1.82	0.0760422202337298	0.374959859446877	0.51038310376115	0.1253	0.0762	0.003	0.0012	0.0066	0.0016	0.0013	0.0125	0.1939	0.0047	0.0074	0.004	0.0794	0.008	0.0026	0.0015	0.0014	0.145	0.093	0.0068	0.0028	0.004	0.0199	0.004	0.0086	0.1829
5	rs34716738	41335005	1.15	0.246899131395369	1.82	0.0760422202337298	0.358256194074157	0.504880337590322	0.1253	0.0762	0.003	0.0013	0.0066	0.0016	0.0013	0.0125	0.1939	0.0047	0.0073	0.004	0.0794	0.008	0.0026	0.0015	0.0014	0.145	0.093	0.0068	0.0028	0.004	0.0199	0.004	0.0086	0.1829
5	rs6872806	41336050	1.15	0.246899131395369	1.82	0.0760422202337298	0.359486084871485	0.506529578772259	0.1253	0.0762	0.003	0.0013	0.0066	0.0015	0.0013	0.0125	0.1939	0.0047	0.0073	0.004	0.0794	0.008	0.0026	0.0015	0.0014	0.145	0.093	0.0068	0.0028	0.004	0.0199	0.004	0.0086	0.183
5	rs78512712	41342364	1.15	0.246899131395369	1.82	0.0760422202337298	0.357241830218246	0.50282070914233	0.1253	0.0762	0.003	0.0013	0.0066	0.0015	0.0013	0.0125	0.1939	0.0047	0.0073	0.0039	0.0794	0.008	0.0026	0.0015	0.0014	0.1451	0.093	0.0068	0.0028	0.004	0.0199	0.004	0.0086	0.183
5	rs13179463	41347002	1.15	0.246899131395369	1.82	0.0760422202337298	0.353782820097494	0.502409040449742	0.1253	0.0762	0.003	0.0013	0.0066	0.0015	0.0013	0.0125	0.1938	0.0047	0.0073	0.0039	0.0794	0.0079	0.0026	0.0015	0.0014	0.1452	0.093	0.0068	0.0028	0.004	0.0199	0.004	0.0086	0.1829
5	rs80347381	41349301	1.15	0.246899131395369	1.82	0.0760422202337298	0.352510025412512	0.502546253816385	0.1253	0.0762	0.003	0.0012	0.0066	0.0015	0.0013	0.0125	0.1938	0.0047	0.0073	0.0039	0.0794	0.0079	0.0026	0.0015	0.0014	0.1452	0.093	0.0068	0.0028	0.004	0.0199	0.004	0.0086	0.1829
5	rs72755980	41355212	1.15	0.246899131395369	1.82	0.0760422202337298	0.346969355351355	0.482886777417975	0.1253	0.0762	0.0031	0.0012	0.0067	0.0015	0.0013	0.0125	0.1938	0.0047	0.0073	0.0039	0.0794	0.0079	0.0026	0.0015	0.0014	0.1453	0.093	0.0068	0.0028	0.004	0.0199	0.004	0.0086	0.1828
5	rs115819047	41370645	1.15	0.246899131395369	1.82	0.0760422202337298	0.329493338060286	0.463297350503454	0.1254	0.0759	0.0034	0.0012	0.0068	0.0012	0.0015	0.0126	0.1934	0.0047	0.0074	0.004	0.0796	0.008	0.0027	0.0015	0.0014	0.1458	0.0927	0.0068	0.0029	0.004	0.0201	0.004	0.0086	0.1819
5	rs79471406	41376035	1.15	0.246899131395369	1.82	0.0760422202337298	0.339912288381368	0.468814998408806	0.1255	0.0759	0.0035	0.0012	0.0068	0.0012	0.0015	0.0126	0.1933	0.0048	0.0074	0.0041	0.0795	0.008	0.0027	0.0015	0.0014	0.1459	0.0926	0.0068	0.0029	0.004	0.0202	0.004	0.0086	0.1816
5	rs16871303	41376639	1.15	0.246899131395369	1.83	0.0678757074061657	0.346024076593302	0.483701888811307	0.1255	0.0759	0.0035	0.0012	0.0068	0.0012	0.0015	0.0126	0.1933	0.0048	0.0074	0.0041	0.0795	0.008	0.0027	0.0015	0.0014	0.146	0.0926	0.0068	0.003	0.004	0.0202	0.004	0.0086	0.1816
5	rs77021343	41378743	1.15	0.246899131395369	1.82	0.0760422202337298	0.346654114323421	0.457930804055189	0.1255	0.0759	0.0035	0.0012	0.0068	0.0012	0.0015	0.0126	0.1934	0.0048	0.0074	0.0041	0.0797	0.008	0.0027	0.0015	0.0014	0.1457	0.0925	0.0069	0.003	0.004	0.0202	0.0041	0.0086	0.1816
5	rs13155537	41388082	1.15	0.246899131395369	1.82	0.0760422202337298	0.352457043581298	0.460477868587336	0.1254	0.0757	0.0035	0.0012	0.0068	0.0012	0.0015	0.0128	0.1936	0.0048	0.0074	0.0041	0.0799	0.0079	0.0028	0.0015	0.0014	0.1452	0.0924	0.0071	0.003	0.004	0.0202	0.004	0.0087	0.1815
5	rs75974555	41388940	1.15	0.246899131395369	1.82	0.0760422202337298	0.352139238766692	0.457662907987142	0.1254	0.0757	0.0035	0.0012	0.0068	0.0012	0.0015	0.0128	0.1936	0.0048	0.0074	0.0041	0.0799	0.0079	0.0028	0.0015	0.0014	0.1452	0.0924	0.0071	0.003	0.004	0.0202	0.004	0.0087	0.1815
5	rs76541667	41390968	1.15	0.246899131395369	1.82	0.0760422202337298	0.35129248160163	0.45244719715075	0.1254	0.0757	0.0035	0.0012	0.0068	0.0012	0.0015	0.0128	0.1936	0.0047	0.0074	0.0041	0.0799	0.0079	0.0028	0.0015	0.0014	0.1453	0.0924	0.0071	0.003	0.004	0.0202	0.004	0.0087	0.1815
5	rs1645060	41391349	1.15	0.246899131395369	1.82	0.0760422202337298	0.357348535766797	0.454451375686498	0.1254	0.0757	0.0035	0.0012	0.0068	0.0012	0.0015	0.0128	0.1937	0.0047	0.0074	0.0041	0.08	0.0079	0.0028	0.0015	0.0014	0.1452	0.0924	0.0071	0.0029	0.004	0.0202	0.004	0.0088	0.1815
5	rs4380707	41405404	1.15	0.246899131395369	1.82	0.0760422202337298	0.349443864956538	0.432007840536817	0.1255	0.0757	0.0035	0.0012	0.0068	0.0011	0.0015	0.0128	0.1936	0.0047	0.0073	0.0041	0.0801	0.0079	0.0028	0.0014	0.0014	0.1452	0.0922	0.0073	0.003	0.004	0.0202	0.004	0.0088	0.1815
5	rs115260650	41409171	1.15	0.246899131395369	1.82	0.0760422202337298	0.340432458073079	0.42162148869977	0.1255	0.0757	0.0035	0.0012	0.0067	0.0011	0.0015	0.0128	0.1937	0.0047	0.0073	0.0041	0.0801	0.0079	0.0028	0.0014	0.0014	0.1453	0.0922	0.0073	0.003	0.004	0.0202	0.004	0.0088	0.1815
5	rs1350299	41414139	1.15	0.246899131395369	1.81	0.0849480383532209	0.330773656987013	0.414691855576725	0.1256	0.0757	0.0035	0.0012	0.0067	0.0011	0.0015	0.0129	0.1938	0.0046	0.0073	0.0041	0.08	0.0078	0.0028	0.0014	0.0014	0.1455	0.0921	0.0073	0.003	0.004	0.0202	0.004	0.0088	0.1816
5	rs2925731	41420447	1.15	0.246899131395369	1.81	0.0849480383532209	0.323079989372833	0.38166914454775	0.1257	0.0756	0.0035	0.0012	0.0067	0.0011	0.0015	0.0129	0.1938	0.0045	0.0073	0.0041	0.08	0.0078	0.0028	0.0014	0.0014	0.1455	0.0921	0.0073	0.0029	0.004	0.0201	0.004	0.0088	0.1815
5	rs76143500	41429662	1.15	0.246899131395369	1.81	0.0849480383532209	0.318087209535863	0.376451481525847	0.1256	0.0756	0.0035	0.0012	0.0067	0.0011	0.0015	0.0129	0.1938	0.0045	0.0073	0.0041	0.08	0.0078	0.0028	0.0014	0.0014	0.1455	0.092	0.0073	0.0029	0.004	0.0202	0.004	0.0088	0.1815
5	rs1457127	41432443	1.15	0.246899131395369	1.81	0.0849480383532209	0.312786657651611	0.352414604488849	0.1243	0.0755	0.0038	0.0015	0.0066	0.0012	0.0018	0.013	0.1951	0.004	0.0073	0.0045	0.0801	0.0081	0.0034	0.0014	0.0015	0.1449	0.0909	0.0069	0.003	0.0039	0.0205	0.0046	0.0091	0.1808
5	rs76120205	41434525	1.15	0.246899131395369	1.81	0.0849480383532209	0.25755174403234	0.298835134575165	0.124	0.0751	0.0039	0.0016	0.0063	0.0013	0.0021	0.0131	0.1963	0.0036	0.0071	0.0045	0.0812	0.0087	0.0038	0.0014	0.0016	0.1444	0.0897	0.0065	0.0029	0.0038	0.0208	0.0047	0.0091	0.18
5	rs76079568	41434836	1.15	0.246899131395369	1.81	0.0849480383532209	0.260837916090801	0.298478900403108	0.1239	0.0751	0.0039	0.0016	0.0063	0.0013	0.0021	0.0131	0.1963	0.0035	0.0071	0.0045	0.0813	0.0087	0.0038	0.0014	0.0016	0.1444	0.0897	0.0065	0.003	0.0038	0.0209	0.0047	0.0091	0.18
5	rs10512770	41436346	1.15	0.246899131395369	1.81	0.0849480383532209	0.269359288970946	0.33631659980073	0.1239	0.0751	0.0039	0.0016	0.0063	0.0013	0.0021	0.0131	0.1963	0.0035	0.0071	0.0045	0.0813	0.0087	0.0038	0.0014	0.0016	0.1444	0.0897	0.0065	0.003	0.0038	0.0209	0.0047	0.0091	0.1799
5	rs116226496	41436722	1.15	0.246899131395369	1.82	0.0760422202337298	0.266197744701215	0.328105716531779	0.1239	0.0752	0.0039	0.0016	0.0063	0.0013	0.0021	0.0131	0.1964	0.0035	0.0071	0.0045	0.0813	0.0087	0.0038	0.0014	0.0017	0.1444	0.0897	0.0065	0.003	0.0038	0.0209	0.0047	0.0091	0.1799
5	rs318058	41437801	1.15	0.246899131395369	1.82	0.0760422202337298	0.25907946764721	0.325178978230885	0.1239	0.0752	0.0039	0.0016	0.0063	0.0013	0.0021	0.0131	0.1964	0.0035	0.0071	0.0045	0.0814	0.0087	0.0038	0.0014	0.0017	0.1444	0.0895	0.0065	0.003	0.0038	0.0209	0.0047	0.0091	0.1799
5	rs318069	41443934	1.14	0.275532638758866	1.81	0.0849480383532209	0.215641719194118	0.273288684295087	0.1233	0.0748	0.0039	0.0017	0.0061	0.0013	0.0022	0.0133	0.1962	0.0035	0.007	0.0043	0.0827	0.0087	0.0039	0.0014	0.0016	0.1446	0.0896	0.0063	0.0031	0.0036	0.0211	0.0044	0.0095	0.1796
5	rs76836362	41444909	1.14	0.275532638758866	1.81	0.0849480383532209	0.212281542259019	0.256578203829785	0.1233	0.0748	0.0039	0.0017	0.0061	0.0013	0.0022	0.0133	0.1962	0.0035	0.0069	0.0043	0.0827	0.0087	0.0039	0.0014	0.0016	0.1447	0.0896	0.0063	0.0031	0.0036	0.0211	0.0044	0.0095	0.1796
5	rs12656855	41454719	1.14	0.275532638758866	1.81	0.0849480383532209	0.205729385059978	0.251494699700036	0.1235	0.0746	0.0039	0.0017	0.0061	0.0013	0.0022	0.0133	0.1962	0.0034	0.0068	0.0042	0.0828	0.0086	0.004	0.0014	0.0016	0.1448	0.0895	0.0063	0.0031	0.0035	0.0211	0.0045	0.0095	0.1796
5	rs77966290	41461918	1.14	0.275532638758866	1.81	0.0849480383532209	0.192629443145956	0.243762834060844	0.1235	0.0745	0.0039	0.0017	0.0061	0.0013	0.0022	0.0133	0.1963	0.0034	0.0068	0.0042	0.0829	0.0086	0.004	0.0013	0.0016	0.1449	0.0894	0.0062	0.0031	0.0035	0.0211	0.0045	0.0096	0.1795
5	rs72758321	41464841	1.14	0.275532638758866	1.81	0.0849480383532209	0.191563066340612	0.243985864034284	0.1236	0.0745	0.0039	0.0017	0.0061	0.0013	0.0022	0.0133	0.1963	0.0034	0.0068	0.0042	0.0829	0.0086	0.004	0.0013	0.0016	0.1449	0.0894	0.0062	0.0031	0.0035	0.0211	0.0045	0.0096	0.1795
5	rs72758327	41473421	1.14	0.275532638758866	1.81	0.0849480383532209	0.183858746993495	0.238540435944697	0.1235	0.0745	0.0039	0.0017	0.0061	0.0014	0.0022	0.0133	0.1963	0.0034	0.0067	0.0042	0.0828	0.0086	0.004	0.0013	0.0016	0.1449	0.0894	0.0063	0.0032	0.0035	0.0211	0.0045	0.0096	0.1795
5	rs4559040	41502989	1.14	0.275532638758866	1.81	0.0849480383532209	0.176154616527119	0.243651343463294	0.124	0.0742	0.0039	0.0017	0.0059	0.0014	0.0021	0.0132	0.1968	0.0033	0.0064	0.004	0.0829	0.0087	0.0039	0.0013	0.0016	0.1455	0.0893	0.0062	0.0031	0.0032	0.0213	0.0044	0.0094	0.1799
5	rs628092	41503149	1.14	0.275532638758866	1.81	0.0849480383532209	0.175901090538548	0.244208959014143	0.124	0.0742	0.0039	0.0017	0.0059	0.0014	0.0021	0.0132	0.1968	0.0033	0.0064	0.004	0.0829	0.0087	0.0039	0.0013	0.0016	0.1455	0.0893	0.0062	0.0031	0.0032	0.0213	0.0044	0.0094	0.1799
5	rs581905	41506395	1.14	0.275532638758866	1.81	0.0849480383532209	0.167723775976265	0.217482568807667	0.1242	0.0741	0.004	0.0017	0.0059	0.0014	0.0021	0.0133	0.197	0.0033	0.0063	0.004	0.0828	0.0087	0.004	0.0013	0.0016	0.1456	0.0894	0.0062	0.0031	0.0032	0.0212	0.0043	0.0094	0.1797
5	rs72758340	41511884	1.14	0.275532638758866	1.81	0.0849480383532209	0.171873434649387	0.223310497914428	0.1245	0.0742	0.004	0.0015	0.0058	0.0012	0.002	0.0134	0.1972	0.0033	0.0063	0.0039	0.0828	0.0087	0.0039	0.0013	0.0015	0.1456	0.0895	0.0062	0.0031	0.0032	0.0211	0.0043	0.0094	0.1796
5	rs694218	41514225	1.14	0.275532638758866	1.8	0.0946327581538143	0.172517085682265	0.230939624699102	0.1246	0.0742	0.004	0.0015	0.0058	0.0012	0.002	0.0134	0.1972	0.0032	0.0063	0.0039	0.0829	0.0087	0.0038	0.0013	0.0015	0.1457	0.0895	0.0062	0.0031	0.0032	0.0211	0.0043	0.0094	0.1796
5	rs16871449	41523175	1.14	0.275532638758866	1.8	0.0946327581538143	0.170803789597839	0.227441694554752	0.1247	0.0742	0.004	0.0015	0.0058	0.0012	0.002	0.0134	0.1972	0.0032	0.0063	0.0039	0.0829	0.0087	0.0038	0.0013	0.0015	0.1456	0.0895	0.0062	0.0031	0.0032	0.0211	0.0043	0.0094	0.1797
5	rs149570576	41525789	1.14	0.275532638758866	1.8	0.0946327581538143	0.168923572763161	0.226461027254061	0.1247	0.0742	0.004	0.0015	0.0058	0.0012	0.002	0.0134	0.1972	0.0032	0.0063	0.0039	0.0829	0.0087	0.0038	0.0013	0.0015	0.1456	0.0895	0.0062	0.0031	0.0032	0.0211	0.0043	0.0094	0.1797
5	rs11745384	41526006	1.14	0.275532638758866	1.8	0.0946327581538143	0.168817507765019	0.227005672416154	0.1247	0.0742	0.004	0.0015	0.0058	0.0012	0.002	0.0134	0.1972	0.0032	0.0063	0.0039	0.0829	0.0087	0.0038	0.0013	0.0015	0.1456	0.0895	0.0062	0.0031	0.0032	0.0211	0.0043	0.0094	0.1797
5	rs2644044	41540315	1.14	0.275532638758866	1.8	0.0946327581538143	0.159772633728271	0.224829647859156	0.1247	0.0743	0.004	0.0015	0.0058	0.0012	0.0019	0.0134	0.197	0.0032	0.0063	0.0039	0.0831	0.0087	0.0038	0.0013	0.0015	0.1457	0.0895	0.0062	0.003	0.0032	0.0211	0.0043	0.0092	0.1798
5	rs640274	41560572	1.13	0.306408690300974	1.8	0.0946327581538143	0.114872332342279	0.178862923126059	0.1251	0.0762	0.0038	0.0019	0.0055	0.0016	0.0016	0.0139	0.1954	0.0029	0.0056	0.0036	0.0823	0.009	0.0037	0.0011	0.0016	0.1472	0.0886	0.0063	0.0025	0.0033	0.0224	0.0041	0.009	0.1795
5	rs625487	41561373	1.13	0.306408690300974	1.8	0.0946327581538143	0.114479772125081	0.179265510456408	0.1251	0.0762	0.0038	0.0019	0.0055	0.0016	0.0016	0.0139	0.1954	0.0029	0.0056	0.0036	0.0823	0.009	0.0037	0.0011	0.0016	0.1472	0.0886	0.0063	0.0025	0.0033	0.0225	0.0041	0.009	0.1795
5	rs618056	41581768	1.13	0.306408690300974	1.8	0.0946327581538143	0.117159800329513	0.200411932867976	0.1249	0.0765	0.0037	0.0019	0.0055	0.0017	0.0016	0.0139	0.1954	0.0029	0.0056	0.0036	0.0822	0.009	0.0037	0.0011	0.0016	0.1473	0.0884	0.0062	0.0025	0.0033	0.0226	0.0041	0.009	0.1795
5	rs80173730	41584172	1.13	0.306408690300974	1.8	0.0946327581538143	0.117216631342647	0.19988926986268	0.125	0.0765	0.0037	0.0019	0.0055	0.0017	0.0016	0.0139	0.1954	0.0029	0.0056	0.0036	0.0822	0.009	0.0037	0.0011	0.0016	0.1473	0.0884	0.0062	0.0025	0.0033	0.0226	0.0041	0.009	0.1795
5	rs72758399	41587252	1.13	0.306408690300974	1.8	0.0946327581538143	0.116450837799376	0.199158311975777	0.1249	0.0765	0.0037	0.0019	0.0055	0.0017	0.0016	0.0139	0.1954	0.0029	0.0056	0.0036	0.0822	0.009	0.0037	0.0011	0.0016	0.1473	0.0884	0.0062	0.0025	0.0033	0.0226	0.0041	0.009	0.1795
5	rs1318743	41587402	1.13	0.306408690300974	1.81	0.0849480383532209	0.11622452702218	0.199053962880584	0.1249	0.0765	0.0037	0.0019	0.0055	0.0017	0.0016	0.0139	0.1953	0.0029	0.0056	0.0036	0.0822	0.009	0.0037	0.0011	0.0016	0.1473	0.0885	0.0062	0.0025	0.0033	0.0226	0.0041	0.009	0.1795
5	rs116196936	41590236	1.13	0.306408690300974	1.81	0.0849480383532209	0.12071529958346	0.173458725360656	0.1244	0.0765	0.0037	0.0019	0.0055	0.0017	0.0016	0.014	0.1955	0.0028	0.0056	0.0036	0.0821	0.0091	0.0037	0.0011	0.0016	0.1472	0.0884	0.0063	0.0026	0.0033	0.0227	0.004	0.009	0.18
5	rs35120827	41593293	1.13	0.306408690300974	1.81	0.0849480383532209	0.122429881675441	0.175553532120701	0.1242	0.0765	0.0037	0.0019	0.0055	0.0017	0.0016	0.014	0.1955	0.0027	0.0056	0.0036	0.0821	0.0091	0.0037	0.0011	0.0016	0.1472	0.0884	0.0063	0.0027	0.0033	0.0227	0.004	0.009	0.1802
5	rs633361	41593745	1.13	0.306408690300974	1.81	0.0849480383532209	0.121614342451147	0.175653502228685	0.124	0.0765	0.0036	0.0019	0.0055	0.0017	0.0016	0.014	0.1956	0.0027	0.0056	0.0036	0.0821	0.009	0.0037	0.0011	0.0016	0.1474	0.0885	0.0063	0.0027	0.0033	0.0227	0.0039	0.009	0.1802
5	rs33974812	41595283	1.13	0.306408690300974	1.81	0.0849480383532209	0.121730644585116	0.177657036884668	0.124	0.0765	0.0036	0.0019	0.0055	0.0017	0.0016	0.014	0.1956	0.0027	0.0056	0.0036	0.0821	0.009	0.0037	0.0011	0.0016	0.1474	0.0885	0.0063	0.0027	0.0033	0.0227	0.0039	0.009	0.1802
5	rs646387	41601016	1.13	0.306408690300974	1.81	0.0849480383532209	0.11967635723855	0.186156916101029	0.1239	0.0764	0.0036	0.002	0.0055	0.0017	0.0016	0.014	0.1954	0.0027	0.0056	0.0036	0.0821	0.0091	0.0037	0.001	0.0017	0.1475	0.0886	0.0063	0.0027	0.0033	0.0227	0.0039	0.009	0.1802
5	rs6864154	41612351	1.13	0.306408690300974	1.81	0.0849480383532209	0.116337648646847	0.198845319840853	0.1239	0.0764	0.0036	0.002	0.0055	0.0017	0.0016	0.014	0.1953	0.0027	0.0055	0.0035	0.082	0.0091	0.0037	0.001	0.0017	0.1477	0.0887	0.0063	0.0028	0.0033	0.0228	0.0039	0.009	0.1802
5	rs77682168	41615720	1.13	0.306408690300974	1.81	0.0849480383532209	0.116337648646847	0.198741025907447	0.1239	0.0764	0.0036	0.002	0.0055	0.0017	0.0016	0.014	0.1953	0.0027	0.0055	0.0035	0.082	0.0091	0.0037	0.001	0.0017	0.1477	0.0887	0.0063	0.0028	0.0033	0.0228	0.0039	0.009	0.1802
5	rs75855135	41618326	1.13	0.306408690300974	1.81	0.0849480383532209	0.116422534180156	0.197907337250839	0.1239	0.0764	0.0036	0.002	0.0055	0.0017	0.0016	0.014	0.1953	0.0027	0.0055	0.0035	0.082	0.0091	0.0037	0.001	0.0017	0.1477	0.0887	0.0063	0.0028	0.0033	0.0228	0.0039	0.009	0.1802
5	rs16871716	41622754	1.13	0.306408690300974	1.81	0.0849480383532209	0.116394234781728	0.190046572713624	0.1239	0.0764	0.0036	0.002	0.0055	0.0017	0.0016	0.0139	0.1952	0.0027	0.0055	0.0035	0.0821	0.0091	0.0037	0.001	0.0017	0.1477	0.0887	0.0063	0.0028	0.0033	0.0228	0.0039	0.009	0.1802
5	rs77560816	41630861	1.13	0.306408690300974	1.81	0.0849480383532209	0.110846510709773	0.184629097908098	0.1243	0.0765	0.0035	0.0022	0.0056	0.0018	0.0016	0.0142	0.1949	0.0027	0.0055	0.0035	0.0819	0.0093	0.0036	0.001	0.0019	0.1473	0.0888	0.0063	0.0029	0.0033	0.0227	0.0038	0.0091	0.1799
5	rs13186086	41637293	1.12	0.339600448506511	1.81	0.0849480383532209	0.103479871226361	0.179366206051201	0.1243	0.0764	0.0035	0.0023	0.0057	0.0018	0.0015	0.0143	0.1946	0.0027	0.0055	0.0035	0.082	0.0094	0.0036	0.001	0.0019	0.1473	0.089	0.0063	0.0028	0.0035	0.0229	0.0036	0.0092	0.1794
5	rs72761817	41654246	1.12	0.339600448506511	1.81	0.0849480383532209	0.0939785159000939	0.189327999728756	0.1244	0.0766	0.0035	0.0023	0.0057	0.0018	0.0015	0.0143	0.1945	0.0028	0.0054	0.0035	0.082	0.0094	0.0036	0.001	0.0019	0.1472	0.0892	0.0062	0.0028	0.0035	0.0229	0.0035	0.0092	0.1792
5	rs62360537	41658236	1.12	0.339600448506511	1.8	0.0946327581538143	0.0939537453270856	0.189943862760681	0.1244	0.0766	0.0035	0.0023	0.0057	0.0018	0.0015	0.0143	0.1945	0.0028	0.0054	0.0035	0.082	0.0094	0.0036	0.001	0.0019	0.1472	0.0892	0.0062	0.0028	0.0035	0.0229	0.0035	0.0092	0.1792
5	rs12186508	41675551	1.12	0.339600448506511	1.8	0.0946327581538143	0.0927450241675538	0.18840548232245	0.1244	0.0765	0.0035	0.0023	0.0057	0.0018	0.0015	0.0143	0.1945	0.0028	0.0054	0.0035	0.0819	0.0094	0.0036	0.001	0.0019	0.1471	0.0893	0.0062	0.0028	0.0035	0.0229	0.0035	0.0092	0.1792
5	rs1423240	41684432	1.12	0.339600448506511	1.8	0.0946327581538143	0.0927695933241728	0.188712817630702	0.1244	0.0765	0.0035	0.0023	0.0057	0.0018	0.0015	0.0143	0.1945	0.0028	0.0054	0.0035	0.0819	0.0094	0.0036	0.001	0.0019	0.1471	0.0893	0.0062	0.0028	0.0035	0.0229	0.0035	0.0092	0.1792
5	rs1895411	41710790	1.12	0.339600448506511	1.8	0.0946327581538143	0.0934591976500298	0.198428254519909	0.1246	0.0768	0.0035	0.0023	0.0057	0.0018	0.0015	0.0143	0.1944	0.0028	0.0054	0.0035	0.0819	0.0093	0.0036	0.001	0.002	0.1469	0.0893	0.0061	0.0029	0.0036	0.0229	0.0035	0.0092	0.179
5	rs11958154	41726452	1.12	0.339600448506511	1.8	0.0946327581538143	0.0926713413371399	0.203978145198767	0.1247	0.0769	0.0035	0.0023	0.0057	0.0018	0.0016	0.0144	0.1943	0.0028	0.0054	0.0035	0.0819	0.0093	0.0036	9e-04	0.002	0.1469	0.0893	0.0061	0.0029	0.0036	0.0229	0.0035	0.0092	0.1789
5	rs115620186	41742143	1.12	0.339600448506511	1.8	0.0946327581538143	0.0823079405640564	0.20334728517	0.1247	0.077	0.0035	0.0023	0.0057	0.0016	0.0016	0.0144	0.1943	0.0028	0.0054	0.0034	0.0819	0.0093	0.0036	9e-04	0.0019	0.1468	0.0894	0.0061	0.0029	0.0036	0.0229	0.0035	0.0092	0.179
5	rs114240316	41759185	1.12	0.339600448506511	1.8	0.0946327581538143	0.0772859069287282	0.202087527088295	0.1248	0.0772	0.0035	0.0022	0.0057	0.0015	0.0017	0.0144	0.1943	0.0028	0.0054	0.0033	0.0819	0.0093	0.0036	9e-04	0.0018	0.1468	0.0895	0.0061	0.0029	0.0037	0.0229	0.0034	0.0092	0.1791
5	rs77608458	41778471	1.12	0.339600448506511	1.8	0.0946327581538143	0.0767621798665289	0.208836326861065	0.1248	0.0772	0.0035	0.0022	0.0057	0.0014	0.0017	0.0144	0.1943	0.0028	0.0054	0.0033	0.0819	0.0093	0.0036	9e-04	0.0018	0.1468	0.0895	0.0061	0.0029	0.0037	0.023	0.0034	0.0092	0.1791
5	rs67152480	41787213	1.12	0.339600448506511	1.8	0.0946327581538143	0.0756568748770538	0.21170551676307	0.1248	0.0772	0.0035	0.0022	0.0054	0.0014	0.0017	0.0144	0.1943	0.0028	0.0054	0.0033	0.082	0.0093	0.0036	9e-04	0.0018	0.1468	0.0895	0.0061	0.0029	0.0037	0.023	0.0034	0.0092	0.1791
5	rs77477687	41808731	1.12	0.339600448506511	1.8	0.0946327581538143	0.0756784481065056	0.223093750891437	0.1249	0.0773	0.0035	0.0022	0.0054	0.0014	0.0017	0.0144	0.1944	0.0029	0.0054	0.0033	0.0819	0.0091	0.0036	9e-04	0.0018	0.1467	0.0896	0.0061	0.0029	0.0037	0.023	0.0034	0.0092	0.1791
5	rs115809205	41810251	1.12	0.339600448506511	1.8	0.0946327581538143	0.0759376368403832	0.223527313617888	0.1249	0.0773	0.0035	0.0022	0.0054	0.0014	0.0017	0.0144	0.1944	0.0029	0.0054	0.0033	0.0819	0.0091	0.0036	9e-04	0.0018	0.1468	0.0896	0.0061	0.0029	0.0037	0.023	0.0034	0.0092	0.1791
5	rs9292825	41817324	1.12	0.339600448506511	1.8	0.0946327581538143	0.0764794525925257	0.224069653087461	0.1249	0.0773	0.0035	0.0022	0.0054	0.0014	0.0017	0.0144	0.1944	0.0029	0.0054	0.0033	0.0819	0.0091	0.0036	9e-04	0.0018	0.1468	0.0896	0.0061	0.0029	0.0037	0.023	0.0034	0.0092	0.1791
5	rs34841703	41839998	1.12	0.339600448506511	1.8	0.0946327581538143	0.078274089264771	0.212344873480002	0.1249	0.0773	0.0035	0.0022	0.0054	0.0014	0.0017	0.0144	0.1943	0.0029	0.0054	0.0033	0.0819	0.0091	0.0036	9e-04	0.0018	0.1467	0.0896	0.0061	0.0029	0.0036	0.023	0.0035	0.0092	0.1791
5	rs116282006	41849288	1.12	0.339600448506511	1.81	0.0849480383532209	0.0774171975384979	0.194791540756906	0.1249	0.0773	0.0035	0.0022	0.0054	0.0014	0.0017	0.0144	0.1943	0.0029	0.0054	0.0033	0.0819	0.0091	0.0036	9e-04	0.0018	0.1467	0.0896	0.0061	0.0029	0.0036	0.023	0.0035	0.0092	0.1791
5	rs17214025	41869046	1.12	0.339600448506511	1.81	0.0849480383532209	0.073965127917971	0.206930766070822	0.1249	0.0773	0.0035	0.0022	0.0055	0.0014	0.0017	0.0145	0.1942	0.0029	0.0055	0.0033	0.082	0.0091	0.0036	9e-04	0.0018	0.1465	0.0896	0.0061	0.0029	0.0036	0.023	0.0036	0.0091	0.1791
5	rs72746984	41877462	1.12	0.339600448506511	1.82	0.0760422202337298	0.0670643568680196	0.197178827838367	0.1249	0.0773	0.0035	0.0021	0.0055	0.0014	0.0017	0.0145	0.1939	0.0029	0.0055	0.0034	0.0823	0.0091	0.0037	8e-04	0.0018	0.1463	0.0896	0.0061	0.0028	0.0036	0.0231	0.0036	0.009	0.179
5	rs114715618	41885215	1.12	0.339600448506511	1.82	0.0760422202337298	0.065206665427184	0.207459505806089	0.1249	0.0774	0.0036	0.0021	0.0056	0.0014	0.0017	0.0145	0.1939	0.0029	0.0055	0.0034	0.0824	0.0092	0.0037	8e-04	0.0018	0.1462	0.0896	0.0061	0.0028	0.0036	0.0231	0.0037	0.0089	0.179
5	rs13156220	41889987	1.12	0.339600448506511	1.82	0.0760422202337298	0.0643100231305055	0.207142208090513	0.1248	0.0774	0.0036	0.0021	0.0056	0.0014	0.0017	0.0145	0.1938	0.003	0.0055	0.0034	0.0825	0.0092	0.0037	8e-04	0.0018	0.1461	0.0896	0.0061	0.0028	0.0036	0.0231	0.0037	0.0089	0.179
5	rs62361676	41905430	1.12	0.339600448506511	1.82	0.0760422202337298	0.0588620924676678	0.202717078738739	0.1248	0.0774	0.0036	0.0021	0.0056	0.0014	0.0018	0.0145	0.1936	0.003	0.0056	0.0034	0.0828	0.0092	0.0037	8e-04	0.0019	0.146	0.0896	0.0062	0.0028	0.0036	0.0231	0.0037	0.0088	0.1789
5	rs277416	41926300	1.12	0.339600448506511	1.83	0.0678757074061657	0.0591737699228966	0.210854034223391	0.1248	0.0774	0.0036	0.0021	0.0056	0.0014	0.0018	0.0145	0.1936	0.003	0.0056	0.0034	0.0828	0.0092	0.0037	8e-04	0.0019	0.146	0.0896	0.0062	0.0028	0.0036	0.0231	0.0037	0.0088	0.1789
5	rs79498594	41944980	1.12	0.339600448506511	1.83	0.0678757074061657	0.0538500573493319	0.200830392877578	0.125	0.0776	0.0037	0.0021	0.0057	0.0014	0.0018	0.0146	0.1932	0.003	0.0055	0.0034	0.0828	0.0092	0.0037	8e-04	0.0019	0.1456	0.0897	0.0062	0.0028	0.0037	0.0231	0.0038	0.0088	0.1787
5	rs62361684	41987064	1.12	0.339600448506511	1.83	0.0678757074061657	0.0515886453127538	0.22559048049696	0.1252	0.0779	0.0037	0.002	0.0057	0.0014	0.0018	0.0147	0.1928	0.003	0.0055	0.0034	0.0828	0.0092	0.0037	8e-04	0.0019	0.1453	0.0899	0.0062	0.0028	0.0039	0.0231	0.0038	0.0089	0.1785
5	rs10062101	41988664	1.12	0.339600448506511	1.83	0.0678757074061657	0.0517060474370264	0.242537332880538	0.1253	0.0779	0.0037	0.002	0.0057	0.0014	0.0018	0.0147	0.1927	0.003	0.0055	0.0034	0.0828	0.0092	0.0037	8e-04	0.0019	0.1452	0.0899	0.0062	0.0028	0.0039	0.0231	0.0038	0.0089	0.1785
5	rs80097998	42015534	1.12	0.339600448506511	1.84	0.0604088827715036	0.0547345265922914	0.22559048049696	0.1262	0.0783	0.0037	0.002	0.0057	0.0014	0.0018	0.0146	0.1925	0.003	0.0055	0.0035	0.0828	0.0091	0.0036	8e-04	0.002	0.1445	0.0903	0.0062	0.0028	0.0038	0.0232	0.0038	0.0089	0.1776
5	rs72748647	42036506	1.12	0.339600448506511	1.84	0.0604088827715036	0.0645625954882653	0.176153648403941	0.1274	0.0788	0.0039	0.002	0.0056	0.0014	0.0018	0.0145	0.1921	0.003	0.0054	0.0038	0.0826	0.009	0.0036	7e-04	0.0022	0.1435	0.0907	0.0063	0.0028	0.0037	0.0235	0.0038	0.009	0.1767
5	rs78433108	42050414	1.12	0.339600448506511	1.84	0.0604088827715036	0.0694449326640147	0.17127355698756	0.1278	0.079	0.0039	0.002	0.0055	0.0014	0.0018	0.0144	0.1919	0.003	0.0054	0.0039	0.0826	0.009	0.0036	7e-04	0.0022	0.1432	0.0908	0.0063	0.0028	0.0037	0.0236	0.0038	0.009	0.1765
5	rs190677	42064452	1.12	0.339600448506511	1.83	0.0678757074061657	0.0800061239818817	0.179567655713298	0.1282	0.0792	0.004	0.002	0.0055	0.0014	0.0018	0.0144	0.1917	0.003	0.0054	0.004	0.0825	0.009	0.0036	7e-04	0.0023	0.1428	0.0909	0.0063	0.0028	0.0036	0.0237	0.0038	0.009	0.1761
5	rs62359578	42072401	1.12	0.339600448506511	1.83	0.0678757074061657	0.0799390564457819	0.166343349520279	0.1283	0.0792	0.004	0.002	0.0055	0.0014	0.0018	0.0144	0.1917	0.003	0.0054	0.004	0.0825	0.009	0.0036	7e-04	0.0023	0.1427	0.0909	0.0063	0.0028	0.0036	0.0237	0.0038	0.009	0.1761
5	rs114690213	42085272	1.12	0.339600448506511	1.83	0.0678757074061657	0.0799167086244583	0.1634095378146	0.1283	0.0791	0.004	0.002	0.0055	0.0014	0.0018	0.0144	0.1917	0.003	0.0054	0.004	0.0825	0.009	0.0036	7e-04	0.0023	0.1427	0.0909	0.0063	0.0028	0.0036	0.0237	0.0038	0.009	0.176
5	rs74809922	42095791	1.12	0.339600448506511	1.83	0.0678757074061657	0.0809713961838994	0.167030541089163	0.1283	0.0791	0.004	0.002	0.0055	0.0014	0.0018	0.0145	0.1917	0.003	0.0054	0.004	0.0825	0.009	0.0036	7e-04	0.0024	0.1427	0.091	0.0063	0.0028	0.0036	0.0237	0.0038	0.009	0.176
5	rs111642152	42100203	1.12	0.339600448506511	1.83	0.0678757074061657	0.0812872743630402	0.168802158004557	0.1283	0.0792	0.004	0.002	0.0055	0.0014	0.0018	0.0144	0.1917	0.003	0.0054	0.004	0.0825	0.009	0.0036	7e-04	0.0024	0.1426	0.091	0.0063	0.0028	0.0036	0.0237	0.0038	0.009	0.176
5	rs1501531	42126620	1.12	0.339600448506511	1.83	0.0678757074061657	0.112197066706165	0.187689030717356	0.129	0.0794	0.0042	0.002	0.0054	0.0015	0.0019	0.0145	0.1912	0.003	0.0053	0.0041	0.0819	0.0091	0.0038	7e-04	0.0026	0.1418	0.0914	0.0062	0.0028	0.0037	0.0237	0.0039	0.0091	0.1755
5	rs77536162	42127691	1.12	0.339600448506511	1.83	0.0678757074061657	0.109152092934403	0.185952958339467	0.129	0.0794	0.0042	0.002	0.0054	0.0015	0.0019	0.0145	0.1912	0.003	0.0053	0.0041	0.082	0.0091	0.0038	7e-04	0.0026	0.1418	0.0914	0.0062	0.0028	0.0037	0.0237	0.0039	0.0091	0.1755
5	rs77149118	42129176	1.12	0.339600448506511	1.83	0.0678757074061657	0.10836507636134	0.185341543807636	0.129	0.0794	0.0042	0.002	0.0054	0.0015	0.0019	0.0145	0.1911	0.003	0.0053	0.0041	0.0819	0.0091	0.0038	7e-04	0.0026	0.1418	0.0914	0.0062	0.0028	0.0037	0.0237	0.0039	0.0091	0.1755
5	rs115683295	42143680	1.12	0.339600448506511	1.83	0.0678757074061657	0.109533293739745	0.159429859138045	0.1288	0.0792	0.0044	0.002	0.0054	0.0015	0.0019	0.0144	0.1904	0.003	0.0053	0.0042	0.0822	0.0091	0.0038	7e-04	0.0027	0.1419	0.0911	0.0062	0.0028	0.0037	0.0236	0.0039	0.0091	0.1764
5	rs10037143	42159544	1.12	0.339600448506511	1.83	0.0678757074061657	0.111782559522904	0.172861814678099	0.1287	0.0791	0.0044	0.002	0.0054	0.0015	0.0019	0.0144	0.1901	0.003	0.0053	0.0042	0.0823	0.0091	0.0038	7e-04	0.0027	0.1419	0.0909	0.0062	0.0028	0.0037	0.0236	0.0039	0.0091	0.1767
5	rs35241487	42182789	1.12	0.339600448506511	1.84	0.0604088827715036	0.11622452702218	0.144423980149105	0.1287	0.0791	0.0045	0.002	0.0054	0.0015	0.0019	0.0144	0.19	0.003	0.0053	0.0042	0.0822	0.0092	0.0038	7e-04	0.0028	0.142	0.0908	0.0062	0.0027	0.0037	0.0236	0.0039	0.0091	0.1768
5	rs66802170	42196750	1.12	0.339600448506511	1.84	0.0604088827715036	0.13293589935046	0.135570888800064	0.1288	0.0789	0.0046	0.002	0.0053	0.0015	0.0019	0.0143	0.1899	0.003	0.0053	0.0042	0.0822	0.0092	0.0038	7e-04	0.0028	0.1421	0.0908	0.0062	0.0027	0.0037	0.0236	0.0039	0.0091	0.177
5	rs114696769	42197565	1.12	0.339600448506511	1.84	0.0604088827715036	0.133120051412905	0.134569598715413	0.1288	0.0789	0.0046	0.002	0.0053	0.0015	0.0019	0.0143	0.1899	0.003	0.0053	0.0042	0.0822	0.0092	0.0038	7e-04	0.0028	0.1421	0.0908	0.0062	0.0027	0.0037	0.0236	0.0039	0.0091	0.177
5	rs7735652	42201037	1.12	0.339600448506511	1.85	0.0536022520271762	0.133858196465245	0.128351514075649	0.1288	0.0789	0.0046	0.002	0.0053	0.0015	0.0019	0.0143	0.1899	0.003	0.0053	0.0042	0.0822	0.0092	0.0038	7e-04	0.0028	0.1421	0.0908	0.0062	0.0027	0.0037	0.0236	0.0039	0.0091	0.177
5	rs114353177	42226321	1.12	0.339600448506511	1.85	0.0536022520271762	0.139851977461392	0.1161617008798	0.1288	0.0788	0.0046	0.0021	0.0053	0.0015	0.0019	0.0143	0.1898	0.003	0.0053	0.0043	0.0822	0.0091	0.0038	7e-04	0.0028	0.1421	0.0907	0.0062	0.0027	0.0037	0.0236	0.004	0.0091	0.1771
5	rs111250216	42234777	1.12	0.339600448506511	1.85	0.0536022520271762	0.144321932894438	0.123033788456447	0.1288	0.0787	0.0047	0.0021	0.0053	0.0016	0.0019	0.0143	0.1898	0.003	0.0053	0.0043	0.0821	0.0091	0.0038	7e-04	0.0028	0.1422	0.0907	0.0062	0.0027	0.0037	0.0236	0.004	0.0091	0.1772
5	rs28488687	42252627	1.12	0.339600448506511	1.85	0.0536022520271762	0.169206602560607	0.132033216162468	0.1288	0.0784	0.0047	0.0021	0.0053	0.0016	0.0019	0.0142	0.1896	0.0029	0.0053	0.0043	0.082	0.0091	0.0038	7e-04	0.0029	0.1424	0.0906	0.0062	0.0027	0.0037	0.0237	0.004	0.0091	0.1774
5	rs6451604	42254097	1.12	0.339600448506511	1.85	0.0536022520271762	0.156472810920905	0.131221737686608	0.1288	0.0784	0.0047	0.0021	0.0053	0.0016	0.0019	0.0142	0.1897	0.0029	0.0052	0.0044	0.082	0.0091	0.0038	7e-04	0.0029	0.1425	0.0907	0.0062	0.0027	0.0037	0.0237	0.004	0.0091	0.1775
5	rs4361524	42283891	1.12	0.339600448506511	1.85	0.0536022520271762	0.166739451817402	0.120057941307694	0.1289	0.0779	0.0047	0.0021	0.0053	0.0016	0.0019	0.0143	0.1896	0.0029	0.0052	0.0045	0.0815	0.0092	0.0038	7e-04	0.003	0.1427	0.0905	0.0062	0.0027	0.0037	0.0238	0.004	0.0091	0.1781
5	rs11748684	42288593	1.12	0.339600448506511	1.86	0.047416592333268	0.181711911566321	0.12347371658038	0.129	0.0774	0.0047	0.002	0.0053	0.0017	0.0019	0.0143	0.1895	0.0028	0.0051	0.0045	0.0809	0.0092	0.0039	7e-04	0.0031	0.1428	0.0902	0.0061	0.0028	0.0037	0.0239	0.004	0.0092	0.1789
5	rs114563464	42290392	1.12	0.339600448506511	1.85	0.0536022520271762	0.182154892971646	0.121717540686718	0.129	0.0773	0.0047	0.002	0.0053	0.0017	0.0019	0.0143	0.1895	0.0028	0.0051	0.0045	0.0809	0.0092	0.0039	7e-04	0.0031	0.1428	0.0902	0.0061	0.0028	0.0037	0.0239	0.004	0.0092	0.1789
5	rs78903561	42295257	1.13	0.306408690300974	1.85	0.0536022520271762	0.184751340435885	0.115559999216445	0.129	0.0773	0.0047	0.002	0.0053	0.0017	0.0019	0.0142	0.1895	0.0028	0.0051	0.0045	0.0808	0.0092	0.0039	7e-04	0.0031	0.1429	0.0902	0.0061	0.0028	0.0037	0.0239	0.004	0.0092	0.179
5	rs11750640	42315043	1.13	0.306408690300974	1.85	0.0536022520271762	0.215235307442044	0.122506652000453	0.1292	0.077	0.0046	0.002	0.0053	0.0017	0.0018	0.0142	0.1898	0.0029	0.0051	0.0045	0.0804	0.0092	0.0039	7e-04	0.0032	0.143	0.0897	0.006	0.0029	0.0037	0.0241	0.004	0.0093	0.1793
5	rs10064948	42315700	1.13	0.306408690300974	1.86	0.047416592333268	0.216496584663213	0.124355335385714	0.1292	0.077	0.0046	0.002	0.0053	0.0017	0.0018	0.0142	0.1898	0.0029	0.0051	0.0045	0.0804	0.0092	0.0039	7e-04	0.0032	0.143	0.0897	0.006	0.0029	0.0037	0.0241	0.004	0.0093	0.1793
5	rs4487493	42331704	1.13	0.306408690300974	1.86	0.047416592333268	0.221252881924091	0.116937056920894	0.1291	0.077	0.0046	0.0019	0.0052	0.0017	0.0018	0.0141	0.19	0.0028	0.0051	0.0045	0.0804	0.0094	0.0039	7e-04	0.0033	0.1429	0.0897	0.006	0.003	0.0037	0.024	0.004	0.0093	0.1794
5	rs35597495	42360169	1.13	0.306408690300974	1.86	0.047416592333268	0.228159917430299	0.109272280801697	0.1292	0.077	0.0046	0.0019	0.0052	0.0017	0.0018	0.0142	0.1899	0.0028	0.0051	0.0045	0.0803	0.0094	0.004	7e-04	0.0033	0.1429	0.0896	0.006	0.003	0.0037	0.024	0.004	0.0093	0.1796
5	rs1355188	42362473	1.13	0.306408690300974	1.86	0.047416592333268	0.276022334451176	0.117627900970223	0.1293	0.077	0.0047	0.002	0.0052	0.0018	0.0018	0.0142	0.1898	0.0028	0.0051	0.0047	0.0803	0.0093	0.004	7e-04	0.0034	0.1427	0.0893	0.0059	0.0029	0.0036	0.0241	0.004	0.0093	0.1796
5	rs115607392	42368680	1.13	0.306408690300974	1.86	0.047416592333268	0.296198574965686	0.106179179038165	0.1297	0.0772	0.0047	0.002	0.0052	0.0018	0.0019	0.0142	0.1895	0.0029	0.005	0.0048	0.0802	0.0093	0.004	8e-04	0.0034	0.1426	0.0889	0.0059	0.0029	0.0036	0.0241	0.0039	0.0093	0.1798
5	rs114546810	42373980	1.13	0.306408690300974	1.86	0.047416592333268	0.29740910350919	0.109945540879204	0.1297	0.0772	0.0047	0.002	0.0052	0.0018	0.0019	0.0142	0.1895	0.0029	0.005	0.0048	0.0801	0.0093	0.004	8e-04	0.0034	0.1426	0.0889	0.0059	0.0029	0.0036	0.0241	0.0039	0.0093	0.1798
5	rs979233	42375243	1.13	0.306408690300974	1.86	0.047416592333268	0.296876147509204	0.111381473151021	0.1297	0.0772	0.0047	0.002	0.0052	0.0018	0.0019	0.0142	0.1895	0.0029	0.005	0.0048	0.0802	0.0093	0.004	8e-04	0.0034	0.1425	0.0889	0.0059	0.0029	0.0036	0.0241	0.0039	0.0093	0.1798
5	rs115466773	42386598	1.13	0.306408690300974	1.85	0.0536022520271762	0.302277452674802	0.0951087221176865	0.1299	0.0772	0.0047	0.002	0.0052	0.0018	0.0019	0.0142	0.1893	0.0029	0.005	0.0048	0.0802	0.0093	0.0041	7e-04	0.0035	0.1424	0.089	0.0059	0.003	0.0035	0.0242	0.0039	0.0093	0.1799
5	rs115995080	42398102	1.13	0.306408690300974	1.84	0.0604088827715036	0.306891921175014	0.0932839656326749	0.13	0.0772	0.0047	0.002	0.0052	0.0017	0.0019	0.0142	0.1892	0.0029	0.0049	0.0049	0.0803	0.0093	0.0041	7e-04	0.0035	0.1423	0.089	0.0059	0.003	0.0035	0.0242	0.0039	0.0093	0.18
5	rs34668282	42422613	1.13	0.306408690300974	1.84	0.0604088827715036	0.321562720265355	0.105349091599781	0.1302	0.0771	0.0047	0.0019	0.0053	0.0017	0.002	0.0142	0.1891	0.003	0.0049	0.0049	0.0802	0.0093	0.0041	7e-04	0.0035	0.1421	0.0892	0.0058	0.003	0.0034	0.0242	0.0038	0.0092	0.1801
5	rs1876790	42422855	1.13	0.306408690300974	1.84	0.0604088827715036	0.320502858776627	0.107429017812286	0.1302	0.0772	0.0047	0.0019	0.0053	0.0017	0.002	0.0141	0.1891	0.003	0.0049	0.0049	0.0802	0.0093	0.0041	7e-04	0.0035	0.1421	0.0892	0.0058	0.003	0.0034	0.0242	0.0038	0.0092	0.1801
5	rs17574650	42436916	1.13	0.306408690300974	1.84	0.0604088827715036	0.313683448415982	0.0925737372595318	0.131	0.0771	0.0047	0.0019	0.0053	0.0016	0.0019	0.0143	0.1887	0.003	0.0049	0.0049	0.0801	0.0092	0.0042	7e-04	0.0035	0.1419	0.0891	0.0058	0.0031	0.0033	0.0242	0.0038	0.0092	0.1803
5	rs28943878	42446211	1.13	0.306408690300974	1.84	0.0604088827715036	0.327858310116546	0.0899101185383723	0.1313	0.0771	0.0048	0.0018	0.0051	0.0015	0.0019	0.0144	0.1885	0.0031	0.0049	0.0049	0.08	0.0092	0.0042	7e-04	0.0035	0.1418	0.0891	0.0058	0.0031	0.0033	0.0242	0.0038	0.0091	0.1803
5	rs55760663	42454382	1.13	0.306408690300974	1.84	0.0604088827715036	0.328164554422255	0.0837658791460273	0.1313	0.0771	0.0048	0.0018	0.0051	0.0015	0.0019	0.0144	0.1885	0.0031	0.0049	0.0049	0.08	0.0092	0.0043	7e-04	0.0035	0.1418	0.0891	0.0058	0.0031	0.0033	0.0242	0.0038	0.0091	0.1803
5	rs6451620	42473114	1.13	0.306408690300974	1.84	0.0604088827715036	0.323840026770788	0.0916301132588253	0.1314	0.0771	0.0048	0.0018	0.0051	0.0015	0.0019	0.0144	0.1885	0.003	0.0049	0.0049	0.08	0.0092	0.0043	7e-04	0.0035	0.1418	0.0892	0.0057	0.0031	0.0033	0.0242	0.0038	0.0091	0.1803
5	rs13188386	42473555	1.13	0.306408690300974	1.84	0.0604088827715036	0.324245762310591	0.097027633773626	0.1315	0.0771	0.0048	0.0018	0.0051	0.0015	0.0019	0.0144	0.1885	0.003	0.0048	0.0049	0.08	0.0092	0.0043	7e-04	0.0035	0.1418	0.0892	0.0057	0.0031	0.0033	0.0242	0.0038	0.0091	0.1803
5	rs60866141	42474667	1.13	0.306408690300974	1.83	0.0678757074061657	0.325617082298887	0.0833121191099893	0.1315	0.0771	0.0048	0.0018	0.0051	0.0015	0.0019	0.0144	0.1885	0.003	0.0048	0.0049	0.08	0.0092	0.0043	7e-04	0.0035	0.1418	0.0892	0.0057	0.0031	0.0033	0.0242	0.0038	0.0091	0.1801
5	rs77034265	42496742	1.13	0.306408690300974	1.83	0.0678757074061657	0.308817289558551	0.0626719286042323	0.1319	0.0772	0.0047	0.0018	0.005	0.0016	0.002	0.0144	0.1884	0.003	0.0046	0.0047	0.0794	0.0092	0.0044	0.001	0.0037	0.1418	0.0893	0.0057	0.0031	0.0034	0.0241	0.0038	0.0091	0.1803
5	rs76325127	42500136	1.13	0.306408690300974	1.83	0.0678757074061657	0.309708066098551	0.0622025491949414	0.1319	0.0772	0.0047	0.0018	0.005	0.0016	0.002	0.0144	0.1884	0.003	0.0046	0.0047	0.0794	0.0092	0.0044	0.001	0.0037	0.1418	0.0893	0.0057	0.0031	0.0034	0.0241	0.0038	0.0091	0.1803
5	rs61636452	42501443	1.13	0.306408690300974	1.83	0.0678757074061657	0.309361492075277	0.068838382882819	0.1319	0.0772	0.0047	0.0018	0.005	0.0016	0.002	0.0144	0.1884	0.003	0.0046	0.0046	0.0794	0.0092	0.0044	0.001	0.0037	0.1418	0.0894	0.0057	0.0031	0.0034	0.0241	0.0038	0.0091	0.1803
5	rs72753101	42511763	1.13	0.306408690300974	1.82	0.0760422202337298	0.311344672828524	0.0547077667831188	0.1325	0.0769	0.0048	0.0019	0.005	0.0016	0.0021	0.0143	0.1883	0.003	0.0045	0.0045	0.0796	0.0093	0.0044	0.001	0.0038	0.1416	0.0892	0.0057	0.0031	0.0034	0.0241	0.0037	0.0091	0.1802
5	rs7705834	42513906	1.13	0.306408690300974	1.82	0.0760422202337298	0.321108269291232	0.0593521258112914	0.1325	0.0769	0.0048	0.0019	0.005	0.0016	0.0021	0.0143	0.1883	0.003	0.0045	0.0045	0.0797	0.0093	0.0044	0.001	0.0038	0.1416	0.089	0.0057	0.0031	0.0034	0.0241	0.0037	0.0091	0.1802
5	rs114837002	42540669	1.13	0.306408690300974	1.82	0.0760422202337298	0.490747150130706	0.0337196725197628	0.1339	0.0767	0.0051	0.002	0.005	0.0017	0.0021	0.0144	0.1871	0.0029	0.0044	0.0044	0.08	0.0093	0.0042	0.0012	0.004	0.1422	0.0882	0.0057	0.0032	0.0032	0.025	0.0035	0.009	0.1791
5	rs12153009	42553879	1.13	0.306408690300974	1.82	0.0760422202337298	0.501742171526787	0.0353723027871356	0.1342	0.0766	0.0051	0.002	0.005	0.0017	0.0021	0.0143	0.187	0.0029	0.0044	0.0043	0.0801	0.0092	0.0042	0.0013	0.0041	0.1424	0.0881	0.0056	0.0032	0.0031	0.0251	0.0035	0.009	0.179
5	rs7703713	42555931	1.13	0.306408690300974	1.82	0.0760422202337298	0.55905649294687	0.0405450987432541	0.1344	0.0766	0.005	0.0019	0.005	0.0016	0.0018	0.0143	0.187	0.0029	0.0043	0.0041	0.0802	0.0092	0.0041	0.0012	0.0041	0.1425	0.0883	0.0057	0.0032	0.0031	0.0253	0.0035	0.009	0.1792
5	rs34451235	42562318	1.13	0.306408690300974	1.81	0.0849480383532209	0.556997052064358	0.0321034439921945	0.1346	0.0765	0.005	0.002	0.005	0.0017	0.0018	0.0144	0.1868	0.0029	0.0044	0.0041	0.0801	0.0092	0.0041	0.0012	0.0041	0.1424	0.0884	0.0057	0.0032	0.003	0.0253	0.0035	0.009	0.1792
5	rs114225939	42573791	1.13	0.306408690300974	1.81	0.0849480383532209	0.549124636136049	0.0311611744756348	0.1347	0.0764	0.005	0.002	0.005	0.0017	0.0018	0.0144	0.1866	0.003	0.0044	0.004	0.0801	0.0093	0.0041	0.0013	0.0041	0.1423	0.0885	0.0057	0.0032	0.003	0.0253	0.0034	0.009	0.1791
5	rs56410109	42594190	1.13	0.306408690300974	1.81	0.0849480383532209	0.547082499456131	0.0286018294494998	0.135	0.0762	0.0051	0.002	0.0051	0.0017	0.0019	0.0147	0.1862	0.003	0.0044	0.0039	0.0801	0.0093	0.0041	0.0013	0.0041	0.1421	0.0887	0.0057	0.0032	0.003	0.0254	0.0034	0.009	0.1791
5	rs68017592	42600274	1.13	0.306408690300974	1.81	0.0849480383532209	0.547345799486752	0.0273374958803479	0.1352	0.076	0.0051	0.002	0.0051	0.0017	0.0019	0.0149	0.1859	0.003	0.0045	0.0039	0.08	0.0094	0.004	0.0013	0.0041	0.1419	0.0889	0.0057	0.0032	0.003	0.0255	0.0034	0.009	0.179
5	rs80302840	42611213	1.13	0.306408690300974	1.81	0.0849480383532209	0.579643505541556	0.0244924375674286	0.136	0.0758	0.0052	0.002	0.0052	0.0017	0.0019	0.015	0.1854	0.0029	0.0045	0.0039	0.0798	0.0094	0.004	0.0013	0.0041	0.1416	0.0893	0.0056	0.0033	0.003	0.0255	0.0033	0.009	0.1788
5	rs72754950	42611524	1.13	0.306408690300974	1.81	0.0849480383532209	0.579373037733868	0.0244484736939065	0.136	0.0758	0.0052	0.002	0.0052	0.0017	0.0019	0.015	0.1853	0.0029	0.0045	0.004	0.0797	0.0094	0.004	0.0013	0.0041	0.1416	0.0893	0.0056	0.0033	0.003	0.0255	0.0033	0.009	0.1788
5	rs4554233	42619316	1.13	0.306408690300974	1.81	0.0849480383532209	0.610860007415211	0.0252455647325569	0.1368	0.0756	0.0052	0.0019	0.0052	0.0017	0.0019	0.0152	0.1849	0.0029	0.0044	0.004	0.0795	0.0094	0.0039	0.0014	0.0041	0.1415	0.0897	0.0056	0.0033	0.0029	0.0256	0.0033	0.009	0.1785
5	rs62371993	42622849	1.14	0.275532638758866	1.81	0.0849480383532209	0.622341297763012	0.0250229323162157	0.1364	0.076	0.0055	0.0019	0.0053	0.0018	0.002	0.0154	0.1842	0.0027	0.0045	0.0039	0.0797	0.0094	0.0035	0.0014	0.0039	0.1429	0.0889	0.0056	0.0036	0.003	0.026	0.0032	0.0089	0.1778
5	rs28943885	42623159	1.14	0.275532638758866	1.81	0.0849480383532209	0.622690746281771	0.0251563994761228	0.1364	0.076	0.0055	0.0019	0.0053	0.0018	0.002	0.0154	0.1842	0.0027	0.0045	0.0039	0.0797	0.0094	0.0035	0.0014	0.0039	0.1431	0.0888	0.0056	0.0036	0.003	0.0261	0.0031	0.0089	0.1777
5	rs28943886	42627165	1.15	0.246899131395369	1.81	0.0849480383532209	0.707491189644907	0.0274766515836574	0.1362	0.0762	0.0056	0.0019	0.0053	0.0018	0.0021	0.0156	0.1837	0.0027	0.0044	0.0039	0.0798	0.0094	0.0033	0.0015	0.0038	0.1438	0.0883	0.0056	0.0038	0.0031	0.0263	0.0031	0.0089	0.1772
5	rs76435264	42636608	1.15	0.246899131395369	1.81	0.0849480383532209	0.683608997556449	0.0260547753255892	0.1362	0.0762	0.0057	0.0019	0.0053	0.0019	0.0021	0.0156	0.1837	0.0027	0.0044	0.0039	0.0798	0.0094	0.0033	0.0015	0.0038	0.1439	0.0883	0.0056	0.0038	0.0031	0.0263	0.0031	0.0089	0.1772
5	rs115152399	42640937	1.15	0.246899131395369	1.81	0.0849480383532209	0.673289706139472	0.025648658810426	0.1362	0.0762	0.0057	0.0019	0.0053	0.0019	0.0021	0.0156	0.1837	0.0027	0.0044	0.0039	0.0798	0.0094	0.0033	0.0015	0.0038	0.1439	0.0883	0.0056	0.0038	0.0031	0.0263	0.0031	0.0089	0.1772
5	rs28943889	42645658	1.15	0.246899131395369	1.81	0.0849480383532209	0.656152687747068	0.0251563994761228	0.1362	0.0762	0.0057	0.0019	0.0053	0.0019	0.0021	0.0156	0.1837	0.0027	0.0044	0.0039	0.0798	0.0094	0.0033	0.0015	0.0038	0.1439	0.0883	0.0056	0.0038	0.0031	0.0263	0.0031	0.0089	0.1772
5	rs34998290	42645847	1.15	0.246899131395369	1.81	0.0849480383532209	0.656367457987586	0.0251563994761228	0.1362	0.0762	0.0057	0.0019	0.0053	0.0019	0.0021	0.0156	0.1837	0.0027	0.0044	0.0039	0.0798	0.0094	0.0033	0.0015	0.0038	0.1439	0.0883	0.0056	0.0038	0.0031	0.0263	0.0031	0.0089	0.1772
5	rs80296714	42646985	1.15	0.246899131395369	1.81	0.0849480383532209	0.653577927485389	0.0252455647325569	0.1362	0.0762	0.0057	0.0019	0.0053	0.0019	0.0021	0.0156	0.1837	0.0027	0.0045	0.0039	0.0798	0.0094	0.0033	0.0015	0.0038	0.1439	0.0883	0.0056	0.0038	0.0031	0.0263	0.0031	0.0089	0.1772
5	rs4866792	42651224	1.15	0.246899131395369	1.81	0.0849480383532209	0.665920858016855	0.0271986725655142	0.1361	0.0763	0.0057	0.0019	0.0053	0.0019	0.0021	0.0156	0.1837	0.0027	0.0045	0.0039	0.0799	0.0094	0.0032	0.0015	0.0038	0.1441	0.0883	0.0056	0.0038	0.003	0.0264	0.0031	0.0089	0.1771
5	rs72754961	42654804	1.15	0.246899131395369	1.8	0.0946327581538143	0.667362849482425	0.0268760456943843	0.1361	0.0763	0.0057	0.0019	0.0053	0.0019	0.0021	0.0156	0.1837	0.0027	0.0045	0.0039	0.0799	0.0094	0.0032	0.0015	0.0038	0.1441	0.0883	0.0056	0.0038	0.003	0.0264	0.0031	0.0089	0.1771
5	rs35004902	42657725	1.15	0.246899131395369	1.8	0.0946327581538143	0.667074338656632	0.0268301042016976	0.1361	0.0763	0.0057	0.0019	0.0053	0.0019	0.0021	0.0156	0.1837	0.0027	0.0045	0.0039	0.0799	0.0094	0.0032	0.0015	0.0038	0.1441	0.0883	0.0056	0.0038	0.003	0.0264	0.0031	0.0089	0.1771
5	rs77132481	42688230	1.15	0.246899131395369	1.8	0.0946327581538143	0.664048373111395	0.0251118729826541	0.136	0.0763	0.0057	0.0019	0.0054	0.0018	0.0021	0.0157	0.1835	0.0027	0.0045	0.004	0.0799	0.0095	0.0032	0.0014	0.0037	0.1441	0.0883	0.0056	0.0038	0.003	0.0265	0.0031	0.0089	0.177
5	rs140483396	42689338	1.15	0.246899131395369	1.8	0.0946327581538143	0.661387787768457	0.0249341414783909	0.1359	0.0762	0.0057	0.0019	0.0054	0.0018	0.0021	0.0157	0.1835	0.0027	0.0045	0.004	0.0799	0.0095	0.0032	0.0014	0.0037	0.1441	0.0883	0.0056	0.0038	0.003	0.0265	0.0031	0.0089	0.177
5	rs114598592	42710621	1.15	0.246899131395369	1.8	0.0946327581538143	0.566192254749394	0.0213001342230555	0.1357	0.0758	0.0057	0.0018	0.0056	0.0018	0.0021	0.0158	0.1827	0.0027	0.0046	0.0041	0.08	0.0095	0.0032	0.0013	0.0035	0.1445	0.0883	0.0056	0.0037	0.0031	0.0267	0.0033	0.0089	0.1769
5	rs6178	42711280	1.15	0.246899131395369	1.8	0.0946327581538143	0.565790996988054	0.0213001342230555	0.1357	0.0758	0.0057	0.0018	0.0056	0.0018	0.0021	0.0158	0.1827	0.0027	0.0046	0.0041	0.08	0.0095	0.0032	0.0013	0.0035	0.1445	0.0883	0.0056	0.0037	0.0031	0.0267	0.0033	0.0089	0.1769
5	rs17230998	42714692	1.15	0.246899131395369	1.8	0.0946327581538143	0.565523565765904	0.0213412895040986	0.1357	0.0758	0.0057	0.0018	0.0056	0.0018	0.0021	0.0158	0.1827	0.0027	0.0046	0.0041	0.08	0.0095	0.0032	0.0013	0.0035	0.1445	0.0883	0.0056	0.0037	0.0031	0.0267	0.0033	0.0089	0.1769
5	rs6182	42718928	1.15	0.246899131395369	1.8	0.0946327581538143	0.529966777590136	0.0256936337481979	0.1358	0.076	0.0057	0.0018	0.0056	0.0018	0.0021	0.0159	0.1828	0.0025	0.0046	0.0039	0.0801	0.0096	0.0032	0.0013	0.0034	0.1449	0.0884	0.0055	0.0034	0.0031	0.0269	0.0033	0.0089	0.1769
5	rs6180	42719239	1.15	0.246899131395369	1.8	0.0946327581538143	0.526535790792032	0.0261000856280835	0.1358	0.076	0.0057	0.0018	0.0056	0.0018	0.0021	0.0159	0.1828	0.0025	0.0046	0.0039	0.0801	0.0096	0.0032	0.0013	0.0034	0.1449	0.0884	0.0055	0.0034	0.0031	0.0269	0.0033	0.0089	0.1769
5	rs6184	42719344	1.15	0.246899131395369	1.8	0.0946327581538143	0.527376373808218	0.0261000856280835	0.1358	0.076	0.0057	0.0018	0.0056	0.0018	0.0021	0.0159	0.1828	0.0025	0.0046	0.0039	0.0801	0.0097	0.0032	0.0013	0.0034	0.1449	0.0884	0.0055	0.0034	0.0031	0.0269	0.0033	0.0089	0.1769
5	rs62372049	42721460	1.15	0.246899131395369	1.8	0.0946327581538143	0.536469122195503	0.0260095022447337	0.1358	0.076	0.0057	0.0017	0.0056	0.0018	0.0021	0.0159	0.1828	0.0025	0.0046	0.0039	0.0801	0.0097	0.0032	0.0013	0.0034	0.145	0.0884	0.0055	0.0034	0.0031	0.0269	0.0033	0.0089	0.1768
5	rs62372052	42724294	1.15	0.246899131395369	1.8	0.0946327581538143	0.535361072944163	0.0261908178568244	0.1358	0.076	0.0057	0.0017	0.0056	0.0018	0.0021	0.0159	0.1828	0.0025	0.0046	0.0039	0.0801	0.0097	0.0032	0.0013	0.0034	0.145	0.0884	0.0055	0.0034	0.0031	0.027	0.0033	0.0089	0.1768
5	rs80251125	42733957	1.15	0.246899131395369	1.8	0.0946327581538143	0.53484001341116	0.0273374958803479	0.1357	0.076	0.0057	0.0017	0.0056	0.0018	0.0021	0.0159	0.183	0.0025	0.0046	0.0039	0.0801	0.0097	0.0032	0.0013	0.0033	0.1452	0.0884	0.0055	0.0032	0.0031	0.027	0.0033	0.0089	0.1768
5	rs7717985	42741635	1.15	0.246899131395369	1.8	0.0946327581538143	0.63744853057301	0.0354245302153153	0.1359	0.0762	0.0057	0.0017	0.0053	0.0019	0.002	0.0159	0.1831	0.0022	0.0043	0.0037	0.0804	0.0096	0.0031	0.0013	0.0034	0.1452	0.0886	0.0055	0.0031	0.0031	0.0271	0.0033	0.0087	0.1769
5	rs2972998	42763512	1.15	0.246899131395369	1.82	0.0760422202337298	0.631034104045882	0.0320036463383413	0.1359	0.0762	0.0057	0.0017	0.0053	0.0018	0.002	0.0159	0.183	0.0023	0.0043	0.0038	0.0803	0.0096	0.0032	0.0013	0.0033	0.1452	0.0886	0.0055	0.0031	0.0032	0.0272	0.0034	0.0088	0.1766
5	rs35839850	42774763	1.15	0.246899131395369	1.82	0.0760422202337298	0.668878453989607	0.0319538013725012	0.1358	0.0762	0.0057	0.0017	0.0053	0.0018	0.002	0.0159	0.1832	0.0023	0.0043	0.0038	0.0803	0.0096	0.0031	0.0013	0.0033	0.1451	0.0886	0.0055	0.0031	0.0031	0.0272	0.0034	0.0088	0.1766
5	rs79231024	42794647	1.15	0.246899131395369	1.84	0.0604088827715036	0.669961977221963	0.0320036463383413	0.1358	0.0762	0.0057	0.0017	0.0053	0.0018	0.002	0.0159	0.1832	0.0023	0.0043	0.0038	0.0803	0.0096	0.0031	0.0013	0.0033	0.1451	0.0886	0.0055	0.0031	0.0031	0.0272	0.0034	0.0088	0.1766
5	rs3877899	42801268	1.15	0.246899131395369	1.86	0.047416592333268	0.72528636219129	0.032504069343365	0.1357	0.0762	0.0057	0.0017	0.0053	0.0018	0.002	0.0159	0.1834	0.0023	0.0043	0.0038	0.0803	0.0096	0.0031	0.0013	0.0034	0.145	0.0886	0.0056	0.0031	0.003	0.0273	0.0034	0.0089	0.1766
5	rs41271073	42811923	1.15	0.246899131395369	1.86	0.047416592333268	0.703423875291415	0.0296517909980585	0.1356	0.0761	0.0057	0.0017	0.0054	0.0018	0.002	0.0158	0.1834	0.0023	0.0043	0.0038	0.0803	0.0096	0.0032	0.0013	0.0034	0.1448	0.0885	0.0056	0.0031	0.003	0.0273	0.0034	0.0089	0.1767
5	rs13154178	42828101	1.15	0.246899131395369	1.86	0.047416592333268	0.654578678361078	0.0259642663958041	0.1356	0.0761	0.0057	0.0018	0.0055	0.0019	0.0021	0.0157	0.1833	0.0023	0.0043	0.0038	0.0802	0.0096	0.0033	0.0014	0.0034	0.1446	0.0884	0.0056	0.003	0.003	0.0274	0.0035	0.009	0.1768
5	rs79876533	42832209	1.15	0.246899131395369	1.86	0.047416592333268	0.690771798869952	0.0254691323024984	0.1355	0.0761	0.0057	0.0018	0.0055	0.0019	0.0021	0.0157	0.1833	0.0023	0.0044	0.0038	0.0802	0.0096	0.0033	0.0014	0.0034	0.1446	0.0884	0.0056	0.003	0.003	0.0274	0.0035	0.009	0.1768
5	rs11953554	42846876	1.15	0.246899131395369	1.86	0.047416592333268	0.69796797866698	0.0241417796437503	0.135	0.076	0.0058	0.0019	0.0056	0.0019	0.0021	0.0158	0.1832	0.0022	0.0044	0.0037	0.0803	0.0097	0.0034	0.0014	0.0034	0.1448	0.0883	0.0056	0.003	0.003	0.0274	0.0034	0.0089	0.177
5	rs62372061	42847866	1.15	0.246899131395369	1.86	0.047416592333268	0.713574542278262	0.0233616195959469	0.1349	0.076	0.0059	0.0019	0.0056	0.0019	0.0021	0.0158	0.1832	0.0022	0.0044	0.0037	0.0803	0.0097	0.0034	0.0014	0.0034	0.1448	0.0883	0.0056	0.003	0.003	0.0274	0.0034	0.0089	0.177
5	rs4866968	42851183	1.15	0.246899131395369	1.86	0.047416592333268	0.711494698087998	0.0234046407137424	0.1349	0.076	0.0059	0.0019	0.0056	0.0019	0.0021	0.0158	0.1832	0.0022	0.0044	0.0037	0.0803	0.0097	0.0034	0.0014	0.0034	0.1448	0.0883	0.0056	0.003	0.003	0.0274	0.0034	0.0089	0.177
5	rs7723160	42860681	1.16	0.220431575918666	1.86	0.047416592333268	0.774588720342514	0.030523966350704	0.1322	0.0746	0.0064	0.0022	0.0061	0.0017	0.0021	0.0166	0.1814	0.0019	0.0046	0.0038	0.0833	0.01	0.0037	0.0015	0.0031	0.1474	0.086	0.006	0.0031	0.0037	0.0279	0.004	0.0083	0.1757
5	rs401102	42873580	1.15	0.246899131395369	1.86	0.047416592333268	0.685433064933066	0.0498008885775442	0.1325	0.0743	0.0065	0.0022	0.0061	0.0018	0.0023	0.0168	0.1814	0.0018	0.0049	0.0038	0.0834	0.0101	0.0038	0.0015	0.0031	0.1471	0.0856	0.006	0.0031	0.004	0.028	0.004	0.008	0.1754
5	rs315253	42874501	1.15	0.246899131395369	1.86	0.047416592333268	0.689380480499021	0.053258562144801	0.1326	0.0743	0.0065	0.0021	0.0061	0.0018	0.0023	0.0168	0.1816	0.0018	0.0049	0.0038	0.0833	0.0101	0.0038	0.0015	0.003	0.1471	0.0856	0.006	0.0031	0.004	0.028	0.004	0.008	0.1754
5	rs62372093	42884742	1.16	0.220431575918666	1.87	0.04181310425502	0.688721873110989	0.0438810977199951	0.1326	0.0743	0.0064	0.0021	0.0061	0.0018	0.0023	0.0167	0.1816	0.0018	0.0049	0.0038	0.0833	0.01	0.0038	0.0015	0.0031	0.1471	0.0857	0.006	0.0031	0.004	0.028	0.004	0.008	0.1754
5	rs77327672	42897322	1.16	0.220431575918666	1.87	0.04181310425502	0.64559692486342	0.0408789553683256	0.1326	0.0741	0.0064	0.0022	0.006	0.0018	0.0023	0.0167	0.1815	0.0018	0.0048	0.0038	0.0832	0.0098	0.0037	0.0015	0.0031	0.1472	0.0859	0.006	0.0031	0.004	0.028	0.0041	0.0081	0.1755
5	rs17240372	42898839	1.16	0.220431575918666	1.87	0.04181310425502	0.642402815313904	0.0411022088758644	0.1326	0.0741	0.0064	0.0022	0.006	0.0018	0.0023	0.0167	0.1815	0.0018	0.0048	0.0038	0.0832	0.0098	0.0037	0.0015	0.0031	0.1472	0.0859	0.006	0.0031	0.004	0.028	0.0041	0.0081	0.1755
5	rs10036147	42908384	1.15	0.246899131395369	1.87	0.04181310425502	0.636530372765629	0.0366354534572784	0.1326	0.074	0.0064	0.0022	0.006	0.0019	0.0023	0.0167	0.1813	0.0017	0.0048	0.0038	0.0832	0.0098	0.0038	0.0016	0.0031	0.1472	0.086	0.006	0.0031	0.004	0.028	0.0041	0.0082	0.1756
5	rs77202167	42920397	1.15	0.246899131395369	1.88	0.0367535648830228	0.496764187742802	0.0460916741760272	0.1324	0.072	0.0061	0.0021	0.0061	0.0019	0.0022	0.0168	0.1805	0.0017	0.005	0.0036	0.0833	0.01	0.0042	0.0021	0.0034	0.1469	0.0858	0.0062	0.0035	0.0043	0.0285	0.0039	0.0082	0.177
5	rs72759102	42930149	1.15	0.246899131395369	1.88	0.0367535648830228	0.487876518408461	0.0501665127270502	0.1324	0.0716	0.0061	0.0021	0.0061	0.0019	0.0022	0.0168	0.1803	0.0017	0.005	0.0035	0.0833	0.01	0.0042	0.0022	0.0034	0.1468	0.0858	0.0062	0.0035	0.0043	0.0285	0.0039	0.0082	0.1772
5	rs78310016	42949635	1.14	0.275532638758866	1.89	0.0322004798625665	0.469966840089612	0.0649047369682324	0.1323	0.0713	0.006	0.0021	0.0062	0.0019	0.0022	0.0168	0.1803	0.0017	0.005	0.0035	0.0836	0.0101	0.0043	0.0022	0.0034	0.1466	0.0858	0.0062	0.0036	0.0044	0.0285	0.0039	0.0082	0.1773
5	rs72762680	42954045	1.14	0.275532638758866	1.89	0.0322004798625665	0.485324768439851	0.0684894613515642	0.1323	0.0712	0.006	0.0021	0.0062	0.0019	0.0022	0.0168	0.1803	0.0017	0.005	0.0034	0.0836	0.0101	0.0043	0.0022	0.0034	0.1466	0.0859	0.0062	0.0036	0.0044	0.0285	0.0039	0.0082	0.1773
5	rs36122053	42954404	1.14	0.275532638758866	1.89	0.0322004798625665	0.486257585276313	0.0668249519271995	0.1323	0.0712	0.006	0.0021	0.0062	0.0019	0.0022	0.0168	0.1803	0.0017	0.005	0.0034	0.0836	0.0101	0.0043	0.0022	0.0034	0.1466	0.0859	0.0062	0.0036	0.0044	0.0285	0.0039	0.0082	0.1773
5	rs7725727	42966717	1.14	0.275532638758866	1.9	0.0281172319502089	0.489310818087905	0.0959064362335864	0.1324	0.0711	0.006	0.0021	0.0062	0.0019	0.0022	0.0168	0.1804	0.0017	0.005	0.0032	0.0836	0.0102	0.0044	0.0023	0.0034	0.1465	0.0862	0.0062	0.0036	0.0044	0.0284	0.0039	0.0082	0.1774
5	rs79060443	42975219	1.14	0.275532638758866	1.9	0.0281172319502089	0.473891368507009	0.0986382017012408	0.1324	0.0711	0.006	0.0021	0.0062	0.0019	0.0021	0.0168	0.1803	0.0017	0.005	0.0032	0.0838	0.0102	0.0044	0.0023	0.0034	0.1465	0.0861	0.0063	0.0036	0.0044	0.0286	0.0039	0.0081	0.1771
5	rs114774487	42992239	1.14	0.275532638758866	1.9	0.0281172319502089	0.460649216103131	0.100828886621474	0.1323	0.071	0.006	0.0021	0.0062	0.0019	0.002	0.0169	0.1802	0.0018	0.005	0.0032	0.084	0.0102	0.0045	0.0023	0.0033	0.1467	0.0863	0.0064	0.0036	0.0043	0.0288	0.0038	0.0081	0.1765
5	rs72746739	42993924	1.14	0.275532638758866	1.9	0.0281172319502089	0.461194790485069	0.104604167606527	0.1323	0.071	0.006	0.0021	0.0062	0.0019	0.002	0.0169	0.1802	0.0018	0.005	0.0032	0.084	0.0102	0.0045	0.0023	0.0033	0.1468	0.0863	0.0064	0.0036	0.0043	0.0288	0.0038	0.0081	0.1765
5	rs1542369	43001601	1.14	0.275532638758866	1.9	0.0281172319502089	0.466180104381573	0.124178823883261	0.1324	0.071	0.006	0.0021	0.0062	0.0019	0.002	0.0169	0.1803	0.0018	0.005	0.0032	0.0837	0.0102	0.0045	0.0023	0.0033	0.1469	0.0863	0.0065	0.0036	0.0043	0.0289	0.0039	0.0081	0.1764
5	rs13173064	43002823	1.14	0.275532638758866	1.9	0.0281172319502089	0.460164526088845	0.121805125156117	0.1324	0.071	0.0059	0.0021	0.0062	0.0019	0.002	0.0169	0.1803	0.0018	0.005	0.0032	0.0839	0.0102	0.0045	0.0023	0.0033	0.1469	0.0863	0.0065	0.0036	0.0043	0.0289	0.0039	0.008	0.1764
5	rs79440484	43021560	1.13	0.306408690300974	1.9	0.0281172319502089	0.438494263767252	0.110198422038498	0.1326	0.0711	0.0059	0.0021	0.0061	0.002	0.0021	0.0168	0.1805	0.0018	0.0049	0.0031	0.0839	0.0102	0.0045	0.0023	0.0033	0.1468	0.0862	0.0068	0.0035	0.0042	0.0289	0.0038	0.0079	0.1759
5	rs34955837	43021593	1.13	0.306408690300974	1.9	0.0281172319502089	0.438494263767252	0.110198422038498	0.1326	0.0711	0.0059	0.0021	0.0061	0.002	0.0021	0.0168	0.1805	0.0018	0.0049	0.0031	0.0839	0.0102	0.0045	0.0023	0.0033	0.1468	0.0862	0.0068	0.0035	0.0042	0.0289	0.0038	0.0079	0.1759
5	rs316398	43038026	1.13	0.306408690300974	1.9	0.0281172319502089	0.441041441492706	0.127637644228946	0.1326	0.0711	0.0059	0.0021	0.0061	0.002	0.0021	0.0168	0.1806	0.0018	0.0049	0.0031	0.0839	0.0102	0.0045	0.0023	0.0033	0.1468	0.0862	0.0068	0.0035	0.0042	0.0289	0.0038	0.0079	0.1758
5	rs1054428	43039793	1.14	0.275532638758866	1.9	0.0281172319502089	0.438967606009486	0.125416370993296	0.1325	0.0713	0.0059	0.0021	0.0061	0.002	0.0021	0.0168	0.1804	0.0018	0.0049	0.0031	0.0839	0.0102	0.0045	0.0023	0.0033	0.1468	0.0862	0.0068	0.0035	0.0042	0.0289	0.0038	0.0079	0.1759
5	rs316404	43071156	1.13	0.306408690300974	1.9	0.0281172319502089	0.457201245412512	0.124973863515809	0.1327	0.0711	0.006	0.0021	0.0061	0.0021	0.0021	0.0168	0.1804	0.0018	0.0049	0.0032	0.0841	0.0102	0.0046	0.0024	0.0033	0.1468	0.0861	0.0068	0.0035	0.0041	0.0289	0.0038	0.0079	0.1756
5	rs10056822	43084411	1.13	0.306408690300974	1.9	0.0281172319502089	0.454066790608762	0.116592212938476	0.1327	0.0711	0.006	0.0021	0.0062	0.0021	0.0021	0.0169	0.1803	0.0018	0.0049	0.0032	0.0841	0.0103	0.0045	0.0024	0.0033	0.1468	0.0861	0.0068	0.0036	0.004	0.0289	0.0038	0.0079	0.1757
5	rs11746055	43095718	1.13	0.306408690300974	1.9	0.0281172319502089	0.450942907545028	0.119187917616413	0.1328	0.0711	0.006	0.0022	0.0062	0.0021	0.0022	0.017	0.18	0.0018	0.005	0.0031	0.0841	0.0103	0.0045	0.0024	0.0033	0.1466	0.0861	0.0069	0.0036	0.004	0.029	0.0037	0.008	0.1757
5	rs13167375	43096437	1.13	0.306408690300974	1.9	0.0281172319502089	0.446814103810604	0.109356351537263	0.1328	0.071	0.006	0.0022	0.0062	0.0021	0.0022	0.017	0.18	0.0018	0.005	0.0031	0.0842	0.0103	0.0045	0.0024	0.0033	0.1466	0.0862	0.0069	0.0036	0.004	0.029	0.0037	0.008	0.1757
5	rs72748864	43107411	1.13	0.306408690300974	1.9	0.0281172319502089	0.464170673794732	0.0865092214414839	0.133	0.071	0.0059	0.0022	0.0062	0.002	0.0022	0.017	0.1798	0.0018	0.0049	0.0031	0.0843	0.0103	0.0043	0.0024	0.0033	0.1465	0.0866	0.0068	0.0037	0.0038	0.029	0.0036	0.0079	0.1759
5	rs11745810	43124929	1.13	0.306408690300974	1.9	0.0281172319502089	0.505158558521488	0.0875856385991147	0.1332	0.0709	0.0059	0.0022	0.0062	0.0019	0.0021	0.0171	0.1796	0.0018	0.0048	0.003	0.0844	0.0103	0.0041	0.0024	0.0033	0.1465	0.0871	0.0068	0.0037	0.0036	0.0291	0.0034	0.0078	0.1761
5	rs77937420	43137649	1.13	0.306408690300974	1.9	0.0281172319502089	0.523953380023428	0.0723679956772017	0.1333	0.0709	0.0058	0.0022	0.0062	0.0019	0.0021	0.0171	0.1796	0.0018	0.0048	0.003	0.0845	0.0103	0.004	0.0024	0.0033	0.1465	0.0873	0.0068	0.0037	0.0035	0.0291	0.0034	0.0078	0.1761
5	rs74696991	43153888	1.13	0.306408690300974	1.91	0.0244682236684294	0.543993199587783	0.0893655689929195	0.1334	0.0708	0.0058	0.0022	0.0062	0.0019	0.0021	0.0171	0.1795	0.0017	0.0047	0.003	0.0846	0.0103	0.0039	0.0024	0.0033	0.1465	0.0875	0.0068	0.0038	0.0034	0.0291	0.0033	0.0077	0.1762
5	rs1617756	43155517	1.13	0.306408690300974	1.91	0.0244682236684294	0.544255797414858	0.0892102255528843	0.1334	0.0708	0.0058	0.0022	0.0062	0.0019	0.0021	0.0171	0.1795	0.0017	0.0047	0.003	0.0846	0.0103	0.0039	0.0024	0.0033	0.1465	0.0875	0.0068	0.0038	0.0034	0.0291	0.0033	0.0077	0.1762
5	rs35230086	43157311	1.13	0.306408690300974	1.91	0.0244682236684294	0.545109653335528	0.0893655689929195	0.1334	0.0708	0.0058	0.0022	0.0062	0.0019	0.0021	0.0171	0.1795	0.0017	0.0047	0.003	0.0846	0.0103	0.0039	0.0024	0.0033	0.1465	0.0876	0.0068	0.0038	0.0034	0.0291	0.0033	0.0077	0.1762
5	rs71627581	43161351	1.13	0.306408690300974	1.91	0.0244682236684294	0.542484423053521	0.0941549343395938	0.1335	0.0708	0.0058	0.0022	0.0062	0.0019	0.0021	0.0171	0.1795	0.0017	0.0047	0.003	0.0846	0.0103	0.0039	0.0024	0.0033	0.1465	0.0876	0.0068	0.0038	0.0034	0.0291	0.0033	0.0077	0.1762
5	rs6871615	43164968	1.13	0.306408690300974	1.91	0.0244682236684294	0.540257683290379	0.101155027840316	0.1335	0.0708	0.0058	0.0022	0.0062	0.0019	0.0021	0.0171	0.1795	0.0017	0.0047	0.003	0.0846	0.0103	0.0039	0.0024	0.0033	0.1465	0.0876	0.0068	0.0038	0.0034	0.0291	0.0033	0.0077	0.1762
5	rs782984	43172896	1.13	0.306408690300974	1.91	0.0244682236684294	0.532498220722457	0.0996095188275764	0.1335	0.0708	0.0058	0.0022	0.0062	0.0019	0.0021	0.0171	0.1795	0.0017	0.0047	0.003	0.0846	0.0103	0.0039	0.0024	0.0033	0.1464	0.0877	0.0068	0.0038	0.0034	0.0291	0.0033	0.0078	0.1763
5	rs72752514	43180439	1.13	0.306408690300974	1.91	0.0244682236684294	0.500353501047796	0.0777247094247361	0.1335	0.0707	0.0058	0.0022	0.0062	0.0019	0.0021	0.0172	0.1796	0.0018	0.0047	0.0029	0.0845	0.0103	0.0039	0.0024	0.0032	0.1463	0.0877	0.0068	0.0038	0.0034	0.0291	0.0032	0.0078	0.1765
5	rs73751050	43198675	1.13	0.306408690300974	1.91	0.0244682236684294	0.123219443036617	0.103367180811533	0.1338	0.0703	0.0047	0.0022	0.0062	0.0018	0.0021	0.0172	0.1798	0.0018	0.0048	0.0029	0.0841	0.0102	0.004	0.0022	0.0029	0.146	0.0878	0.0071	0.0043	0.0035	0.0291	0.0035	0.008	0.1771
5	rs116378647	43198974	1.13	0.306408690300974	1.91	0.0244682236684294	0.117928444718126	0.106262326084331	0.1338	0.0703	0.0047	0.0022	0.0061	0.0018	0.0021	0.0172	0.1798	0.0018	0.0048	0.0029	0.0841	0.0102	0.004	0.0022	0.0029	0.146	0.0878	0.0071	0.0043	0.0035	0.0291	0.0036	0.008	0.1771
5	rs71627588	43199829	1.13	0.306408690300974	1.91	0.0244682236684294	0.115490882007656	0.109608712564774	0.1339	0.0702	0.0047	0.0022	0.0061	0.0018	0.0021	0.0171	0.1799	0.0017	0.0048	0.0029	0.0842	0.0102	0.004	0.0022	0.0029	0.146	0.0876	0.0071	0.0043	0.0035	0.0291	0.0036	0.008	0.1771
5	rs72752580	43205412	1.13	0.306408690300974	1.91	0.0244682236684294	0.115575387819427	0.108014202389962	0.1341	0.0701	0.0046	0.0022	0.0061	0.0018	0.002	0.0171	0.18	0.0017	0.0048	0.0029	0.0841	0.0102	0.0041	0.0022	0.0029	0.146	0.0877	0.0071	0.0045	0.0034	0.0291	0.0036	0.008	0.1772
5	rs79477621	43207870	1.13	0.306408690300974	1.91	0.0244682236684294	0.11467594897929	0.112229464650784	0.1341	0.0701	0.0046	0.0022	0.0061	0.0018	0.002	0.0171	0.18	0.0017	0.0048	0.0029	0.0841	0.0102	0.0041	0.0022	0.0029	0.146	0.0877	0.0071	0.0045	0.0034	0.0291	0.0036	0.008	0.1772
5	rs74871888	43209222	1.13	0.306408690300974	1.91	0.0244682236684294	0.115293849386256	0.109861296652405	0.1341	0.0701	0.0046	0.0022	0.0061	0.0018	0.002	0.0171	0.1801	0.0017	0.0048	0.0029	0.0841	0.0102	0.0041	0.0022	0.0029	0.146	0.0876	0.0071	0.0045	0.0034	0.0291	0.0036	0.008	0.1772
5	rs72752588	43209421	1.13	0.306408690300974	1.89	0.0322004798625665	0.115321984252571	0.109608712564774	0.1341	0.0701	0.0046	0.0022	0.0061	0.0018	0.002	0.0171	0.1801	0.0017	0.0048	0.0029	0.0841	0.0102	0.0041	0.0022	0.0029	0.146	0.0876	0.0071	0.0045	0.0034	0.0291	0.0036	0.008	0.1772
5	rs34439211	43235743	1.13	0.306408690300974	1.89	0.0322004798625665	0.100998903909787	0.102545696729776	0.1344	0.07	0.0045	0.0022	0.0061	0.0018	0.002	0.017	0.1803	0.0017	0.0047	0.0029	0.0837	0.0103	0.0041	0.0022	0.0028	0.146	0.0877	0.0072	0.0047	0.0034	0.0292	0.0036	0.0079	0.1772
5	rs115288199	43241029	1.13	0.306408690300974	1.88	0.0367535648830228	0.0963253413011644	0.110873859212413	0.1345	0.0699	0.0044	0.0022	0.006	0.0018	0.002	0.017	0.1803	0.0017	0.0047	0.0029	0.0836	0.0103	0.0041	0.0022	0.0027	0.146	0.0878	0.0072	0.0047	0.0034	0.0292	0.0037	0.0078	0.1772
5	rs10941613	43244846	1.13	0.306408690300974	1.88	0.0367535648830228	0.0925486187419188	0.1279051719469	0.1345	0.0699	0.0044	0.0022	0.006	0.0018	0.002	0.017	0.1803	0.0017	0.0047	0.0029	0.0836	0.0103	0.0041	0.0022	0.0027	0.146	0.0878	0.0072	0.0048	0.0034	0.0292	0.0037	0.0078	0.1773
5	rs72752600	43245337	1.13	0.306408690300974	1.88	0.0367535648830228	0.0931139928049207	0.122770114142008	0.1345	0.0699	0.0044	0.0022	0.006	0.0018	0.002	0.017	0.1803	0.0017	0.0047	0.0029	0.0836	0.0103	0.0041	0.0022	0.0027	0.146	0.0878	0.0072	0.0048	0.0034	0.0292	0.0037	0.0078	0.1772
5	rs59733223	43249760	1.13	0.306408690300974	1.87	0.04181310425502	0.0934098333480829	0.120145074782239	0.1346	0.0698	0.0044	0.0022	0.006	0.0018	0.002	0.017	0.1803	0.0017	0.0047	0.0029	0.0835	0.0103	0.0042	0.0023	0.0027	0.146	0.0879	0.0072	0.0048	0.0035	0.0291	0.0037	0.0078	0.1771
5	rs35211243	43256189	1.13	0.306408690300974	1.86	0.047416592333268	0.10682844654959	0.119709645627486	0.135	0.0693	0.0044	0.0023	0.006	0.0018	0.002	0.0168	0.1831	0.0018	0.0047	0.0032	0.0822	0.0105	0.0047	0.0024	0.0027	0.143	0.0883	0.0072	0.0051	0.0036	0.0288	0.004	0.0074	0.1772
5	rs10941615	43256445	1.13	0.306408690300974	1.85	0.0536022520271762	0.112003512303431	0.130142647632455	0.1358	0.0692	0.0045	0.0022	0.006	0.0017	0.002	0.0168	0.183	0.0018	0.0047	0.0032	0.0819	0.0105	0.0047	0.0024	0.0027	0.1426	0.0885	0.0072	0.0051	0.0036	0.0288	0.0039	0.0073	0.1774
5	rs78719380	43257196	1.13	0.306408690300974	1.85	0.0536022520271762	0.115125128736227	0.150911752819125	0.1364	0.0688	0.0044	0.0022	0.006	0.0016	0.0019	0.0169	0.1833	0.0018	0.0048	0.0032	0.0822	0.0102	0.0049	0.0023	0.0025	0.1424	0.0888	0.0071	0.0052	0.0037	0.029	0.0038	0.0071	0.177
5	rs58426758	43275395	1.12	0.339600448506511	1.85	0.0536022520271762	0.162801352189554	0.250931850883349	0.138	0.0679	0.0048	0.0021	0.0059	0.0013	0.0016	0.0169	0.1841	0.0018	0.0049	0.0036	0.0824	0.0094	0.0053	0.0022	0.0022	0.1418	0.0894	0.0066	0.0054	0.0039	0.029	0.0037	0.0067	0.1766
5	rs35231094	43282085	1.12	0.339600448506511	1.85	0.0536022520271762	0.180276515035366	0.263291458474518	0.1382	0.0677	0.0048	0.0021	0.0059	0.0013	0.0016	0.0168	0.1842	0.0018	0.0049	0.0037	0.0825	0.0094	0.0054	0.0022	0.0022	0.1418	0.0895	0.0066	0.0054	0.0039	0.029	0.0037	0.0066	0.1763
5	rs56257144	43294192	1.12	0.339600448506511	1.86	0.047416592333268	0.183005678182872	0.32457021025681	0.1383	0.068	0.0048	0.0021	0.0059	0.0013	0.0016	0.0168	0.1841	0.0018	0.0049	0.0037	0.0826	0.0094	0.0054	0.0022	0.0022	0.1421	0.0894	0.0066	0.0055	0.0039	0.0289	0.0037	0.0066	0.1763
5	rs3733768	43297032	1.12	0.339600448506511	1.85	0.0536022520271762	0.183042720646098	0.324813677246017	0.1383	0.068	0.0048	0.0021	0.0059	0.0013	0.0016	0.0168	0.1841	0.0018	0.0049	0.0037	0.0826	0.0094	0.0054	0.0022	0.0022	0.1421	0.0894	0.0066	0.0055	0.0039	0.0289	0.0037	0.0066	0.1763
5	rs3806871	43298951	1.12	0.339600448506511	1.86	0.047416592333268	0.181859502965903	0.325057197840578	0.1383	0.068	0.0048	0.0021	0.0059	0.0013	0.0016	0.0168	0.1841	0.0018	0.005	0.0037	0.0826	0.0094	0.0054	0.0022	0.0022	0.142	0.0894	0.0066	0.0055	0.0039	0.0289	0.0037	0.0066	0.1763
5	rs7720165	43301544	1.12	0.339600448506511	1.86	0.047416592333268	0.181859502965903	0.325057197840578	0.1383	0.068	0.0048	0.0021	0.0059	0.0013	0.0016	0.0168	0.1841	0.0018	0.005	0.0037	0.0826	0.0094	0.0054	0.0022	0.0022	0.142	0.0894	0.0066	0.0055	0.0039	0.0289	0.0037	0.0066	0.1763
5	rs72754516	43304368	1.12	0.339600448506511	1.86	0.047416592333268	0.18167502450842	0.322867444700443	0.1383	0.068	0.0048	0.0021	0.0059	0.0013	0.0016	0.0168	0.1841	0.0018	0.005	0.0037	0.0826	0.0094	0.0054	0.0022	0.0022	0.142	0.0894	0.0066	0.0055	0.0039	0.0289	0.0037	0.0066	0.1763
5	rs77943037	43320301	1.12	0.339600448506511	1.86	0.047416592333268	0.181122236654324	0.318501041760164	0.1383	0.068	0.0048	0.0021	0.0059	0.0013	0.0016	0.0168	0.1841	0.0018	0.005	0.0037	0.0826	0.0094	0.0054	0.0022	0.0022	0.142	0.0894	0.0066	0.0055	0.0039	0.0289	0.0037	0.0066	0.1763
5	rs77465776	43322153	1.12	0.339600448506511	1.89	0.0322004798625665	0.181122236654324	0.318380003416938	0.1383	0.068	0.0048	0.0021	0.0059	0.0013	0.0016	0.0168	0.1841	0.0018	0.005	0.0037	0.0826	0.0094	0.0054	0.0022	0.0022	0.142	0.0894	0.0066	0.0055	0.0039	0.0289	0.0037	0.0066	0.1763
5	rs11951584	43349006	1.12	0.339600448506511	1.89	0.0322004798625665	0.173772631669048	0.346073384345236	0.1381	0.0681	0.0048	0.002	0.0059	0.0013	0.0016	0.0168	0.184	0.0018	0.0049	0.0038	0.0821	0.0094	0.0054	0.0021	0.0022	0.1421	0.0895	0.0066	0.0055	0.004	0.0289	0.0038	0.0066	0.1765
5	rs17245133	43354027	1.12	0.339600448506511	1.89	0.0322004798625665	0.167829439830291	0.344214635497122	0.1382	0.0681	0.0048	0.002	0.0058	0.0013	0.0016	0.0168	0.1841	0.0018	0.0049	0.0038	0.0821	0.0094	0.0054	0.0022	0.0021	0.142	0.0895	0.0066	0.0055	0.0039	0.0289	0.0038	0.0066	0.1765
5	rs147608231	43354604	1.12	0.339600448506511	1.89	0.0322004798625665	0.167758992947834	0.344090821582801	0.1382	0.0681	0.0048	0.002	0.0058	0.0013	0.0016	0.0168	0.1841	0.0018	0.0049	0.0038	0.0821	0.0094	0.0054	0.0022	0.0021	0.142	0.0896	0.0066	0.0055	0.0039	0.0289	0.0038	0.0066	0.1765
5	rs115607123	43354901	1.12	0.339600448506511	1.89	0.0322004798625665	0.164746095786783	0.343471944883084	0.1382	0.0681	0.0048	0.002	0.0059	0.0013	0.0016	0.0168	0.1841	0.0018	0.0049	0.0038	0.0822	0.0094	0.0054	0.0022	0.0021	0.142	0.0895	0.0066	0.0055	0.004	0.0289	0.0038	0.0066	0.1765
5	rs114753591	43356042	1.12	0.339600448506511	1.89	0.0322004798625665	0.164711249670484	0.342853389947382	0.1382	0.0681	0.0048	0.002	0.0059	0.0013	0.0016	0.0168	0.1841	0.0018	0.0049	0.0038	0.0822	0.0094	0.0054	0.0022	0.0021	0.142	0.0895	0.0066	0.0055	0.004	0.0289	0.0038	0.0066	0.1765
5	rs922439	43370366	1.12	0.339600448506511	1.9	0.0281172319502089	0.151914454233874	0.373279883002207	0.1386	0.0683	0.0048	0.002	0.0058	0.0013	0.0016	0.0167	0.1844	0.0019	0.0049	0.0038	0.082	0.0092	0.0052	0.0022	0.002	0.1413	0.0899	0.0065	0.0055	0.0039	0.0289	0.0038	0.0066	0.1766
5	rs11950040	43372189	1.12	0.339600448506511	1.9	0.0281172319502089	0.152213651697473	0.375816559261941	0.1386	0.0683	0.0048	0.002	0.0058	0.0013	0.0016	0.0167	0.1844	0.0019	0.0049	0.0038	0.082	0.0092	0.0052	0.0022	0.002	0.1413	0.0899	0.0065	0.0055	0.0039	0.0289	0.0038	0.0066	0.1766
5	rs3756416	43383502	1.12	0.339600448506511	1.9	0.0281172319502089	0.147696889869641	0.375816559261941	0.1389	0.0681	0.0049	0.0019	0.0058	0.0013	0.0016	0.0168	0.1848	0.0019	0.0049	0.0039	0.0822	0.0092	0.0052	0.0022	0.002	0.141	0.0901	0.0064	0.0054	0.004	0.0291	0.0038	0.0067	0.1758
5	rs6883936	43399164	1.12	0.339600448506511	1.9	0.0281172319502089	0.149796870964462	0.391136863018232	0.139	0.0681	0.0049	0.0019	0.0058	0.0012	0.0016	0.0168	0.1848	0.0019	0.0049	0.004	0.0821	0.0092	0.0052	0.0022	0.002	0.1408	0.0901	0.0064	0.0054	0.004	0.0292	0.0038	0.0068	0.1757
5	rs77568953	43399355	1.12	0.339600448506511	1.9	0.0281172319502089	0.149533410935599	0.384860473236646	0.139	0.0681	0.0049	0.0019	0.0058	0.0012	0.0016	0.0168	0.1848	0.0019	0.0049	0.004	0.0821	0.0092	0.0052	0.0022	0.002	0.1408	0.0901	0.0064	0.0054	0.004	0.0292	0.0038	0.0068	0.1757
5	rs72756506	43402568	1.12	0.339600448506511	1.9	0.0281172319502089	0.151383407617269	0.361171639010053	0.139	0.0681	0.005	0.0019	0.0058	0.0012	0.0016	0.0168	0.1847	0.0019	0.0049	0.004	0.0821	0.0092	0.0051	0.0023	0.002	0.1404	0.0902	0.0064	0.0054	0.004	0.0292	0.0037	0.0069	0.176
5	rs16873315	43417315	1.12	0.339600448506511	1.9	0.0281172319502089	0.174420399492678	0.396796699474093	0.1389	0.0681	0.0052	0.0019	0.0058	0.0013	0.0016	0.017	0.1843	0.002	0.0049	0.004	0.082	0.0092	0.0049	0.0023	0.002	0.1386	0.0907	0.0064	0.0051	0.0042	0.0294	0.0035	0.0072	0.1773
5	rs16873319	43418520	1.12	0.339600448506511	1.9	0.0281172319502089	0.174564537785506	0.392035786290617	0.139	0.0681	0.0053	0.0019	0.0058	0.0013	0.0016	0.017	0.1843	0.002	0.0049	0.004	0.082	0.0092	0.0049	0.0023	0.002	0.1386	0.0906	0.0064	0.0051	0.0042	0.0294	0.0035	0.0072	0.1774
5	rs113670432	43426473	1.12	0.339600448506511	1.9	0.0281172319502089	0.187406487593384	0.388315404183085	0.1391	0.068	0.0053	0.0018	0.0058	0.0012	0.0016	0.0169	0.1843	0.002	0.0049	0.0041	0.0821	0.0092	0.0049	0.0023	0.0019	0.1383	0.0907	0.0064	0.0051	0.0042	0.0294	0.0034	0.0073	0.1775
5	rs75919792	43430011	1.12	0.339600448506511	1.91	0.0244682236684294	0.203872999923543	0.421097413640073	0.1393	0.068	0.0054	0.0018	0.0058	0.0012	0.0016	0.0169	0.1843	0.002	0.0049	0.0041	0.0821	0.0092	0.0049	0.0023	0.0019	0.1381	0.0907	0.0064	0.0051	0.0042	0.0294	0.0034	0.0073	0.1776
5	rs1032485	43480252	1.12	0.339600448506511	1.91	0.0244682236684294	0.279574342182447	0.528231375657549	0.1398	0.0678	0.0056	0.0016	0.0058	0.0012	0.0015	0.0168	0.1842	0.002	0.005	0.0042	0.0823	0.0092	0.0049	0.0022	0.0018	0.1374	0.0908	0.0064	0.0049	0.0043	0.0295	0.0033	0.0075	0.1779
5	rs115729490	43480764	1.12	0.339600448506511	1.91	0.0244682236684294	0.279480555314262	0.529343296919808	0.1398	0.0678	0.0056	0.0016	0.0058	0.0012	0.0015	0.0168	0.1842	0.002	0.005	0.0042	0.0823	0.0092	0.0049	0.0022	0.0018	0.1374	0.0908	0.0064	0.0049	0.0043	0.0295	0.0033	0.0075	0.1779
5	rs79904209	43484257	1.12	0.339600448506511	1.91	0.0244682236684294	0.284143293404541	0.539656093393542	0.1399	0.0678	0.0056	0.0016	0.0058	0.0011	0.0015	0.0166	0.1843	0.002	0.005	0.0042	0.0824	0.0092	0.005	0.0021	0.0018	0.1374	0.0908	0.0064	0.0049	0.0044	0.0295	0.0033	0.0074	0.1776
5	rs67466542	43485663	1.12	0.339600448506511	1.92	0.0212190116555535	0.283339677460698	0.535329844498325	0.1399	0.0678	0.0056	0.0016	0.0058	0.0011	0.0015	0.0165	0.1844	0.002	0.005	0.0042	0.0824	0.0092	0.005	0.0021	0.0018	0.1375	0.0908	0.0064	0.0049	0.0044	0.0295	0.0033	0.0074	0.1776
5	rs57403343	43502947	1.12	0.339600448506511	1.92	0.0212190116555535	0.279574342182447	0.538957726935026	0.14	0.0678	0.0056	0.0016	0.0059	0.0011	0.0015	0.0163	0.1842	0.002	0.005	0.0042	0.0825	0.0092	0.005	0.0021	0.0018	0.1375	0.0908	0.0065	0.0049	0.0044	0.0295	0.0033	0.0074	0.1776
5	rs72758661	43507705	1.12	0.339600448506511	1.92	0.0212190116555535	0.281218349261794	0.531151413016534	0.14	0.0678	0.0056	0.0016	0.0059	0.0011	0.0015	0.0163	0.1842	0.002	0.005	0.0042	0.0825	0.0092	0.005	0.0021	0.0018	0.1375	0.0908	0.0065	0.0049	0.0044	0.0295	0.0033	0.0074	0.1776
5	rs116237856	43515794	1.12	0.339600448506511	1.92	0.0212190116555535	0.284190602919988	0.543291206660004	0.14	0.0678	0.0056	0.0016	0.0059	0.0011	0.0015	0.0163	0.1842	0.002	0.005	0.0042	0.0824	0.0092	0.005	0.0021	0.0018	0.1376	0.0908	0.0065	0.0049	0.0044	0.0295	0.0033	0.0074	0.1776
5	rs35881272	43523295	1.12	0.339600448506511	1.92	0.0212190116555535	0.288656532050582	0.555498472816277	0.14	0.0678	0.0056	0.0016	0.0059	0.0011	0.0015	0.0163	0.1841	0.002	0.005	0.0042	0.0824	0.0092	0.005	0.0021	0.0018	0.1376	0.0908	0.0064	0.0049	0.0044	0.0295	0.0033	0.0074	0.1776
5	rs116797383	43524484	1.12	0.339600448506511	1.92	0.0212190116555535	0.286846669675093	0.545251073486137	0.14	0.0678	0.0056	0.0016	0.0059	0.0011	0.0015	0.0163	0.1841	0.002	0.005	0.0042	0.0824	0.0092	0.0049	0.0021	0.0018	0.1376	0.0908	0.0064	0.0049	0.0044	0.0295	0.0033	0.0074	0.1776
5	rs4073849	43524742	1.12	0.339600448506511	1.92	0.0212190116555535	0.285706735478211	0.539656093393542	0.14	0.0678	0.0056	0.0016	0.0059	0.0011	0.0015	0.0163	0.1841	0.002	0.005	0.0042	0.0824	0.0092	0.0049	0.0021	0.0018	0.1376	0.0908	0.0064	0.0049	0.0044	0.0295	0.0033	0.0074	0.1776
5	rs111545564	43545200	1.12	0.339600448506511	1.91	0.0244682236684294	0.277842023109012	0.521433653134669	0.14	0.0678	0.0056	0.0016	0.0059	0.0011	0.0015	0.0163	0.1842	0.002	0.005	0.0042	0.0824	0.0092	0.0049	0.0021	0.0018	0.1375	0.0912	0.0064	0.0049	0.0044	0.0295	0.0032	0.0075	0.1777
5	rs72758686	43551081	1.12	0.339600448506511	1.91	0.0244682236684294	0.27756165211006	0.515762793686857	0.14	0.0678	0.0056	0.0016	0.0059	0.0011	0.0015	0.0163	0.1842	0.002	0.005	0.0042	0.0824	0.0092	0.0049	0.0021	0.0018	0.1375	0.0912	0.0064	0.0049	0.0044	0.0295	0.0032	0.0075	0.1777
5	rs13189004	43561694	1.12	0.339600448506511	1.91	0.0244682236684294	0.261244631002288	0.438616383828987	0.1401	0.0676	0.0055	0.0015	0.0059	0.0011	0.0014	0.0162	0.1842	0.0021	0.005	0.0041	0.0824	0.0091	0.0047	0.0021	0.0018	0.1374	0.0921	0.0064	0.0048	0.0043	0.0295	0.0031	0.0076	0.1778
5	rs77242286	43610467	1.12	0.339600448506511	1.85	0.0536022520271762	0.240423740877323	0.36771626390783	0.1402	0.0673	0.0055	0.0014	0.006	0.0011	0.0014	0.0161	0.1842	0.0021	0.005	0.004	0.0823	0.0092	0.0047	0.002	0.0017	0.1373	0.0925	0.0064	0.0047	0.0042	0.0296	0.003	0.0079	0.1779
5	rs10461742	43612195	1.12	0.339600448506511	1.85	0.0536022520271762	0.235825884878435	0.361046108028788	0.1402	0.0672	0.0054	0.0014	0.0061	0.0011	0.0014	0.0161	0.1842	0.0021	0.005	0.004	0.0822	0.0092	0.0047	0.002	0.0017	0.1373	0.0926	0.0064	0.0047	0.0042	0.0297	0.003	0.008	0.1779
5	rs35201656	43613046	1.12	0.339600448506511	1.85	0.0536022520271762	0.23446035257691	0.356785456462011	0.1402	0.0672	0.0054	0.0014	0.0061	0.001	0.0014	0.0161	0.1842	0.0021	0.005	0.004	0.0822	0.0092	0.0047	0.002	0.0017	0.1373	0.0926	0.0064	0.0046	0.0042	0.0297	0.003	0.008	0.1779
5	rs112301089	43625801	1.12	0.339600448506511	1.85	0.0536022520271762	0.223818766665271	0.297055244751062	0.1404	0.067	0.0054	0.0013	0.0062	0.001	0.0013	0.016	0.1841	0.0022	0.005	0.004	0.0821	0.0093	0.0047	0.0019	0.0016	0.1372	0.0929	0.0064	0.0046	0.0042	0.0297	0.003	0.0083	0.178
5	rs113383945	43630716	1.12	0.339600448506511	1.85	0.0536022520271762	0.203951801049712	0.315117118608855	0.1405	0.0668	0.0053	0.0012	0.0063	0.001	0.0013	0.016	0.1841	0.0022	0.005	0.004	0.0821	0.0093	0.0047	0.0019	0.0015	0.1372	0.0932	0.0064	0.0045	0.0041	0.0298	0.003	0.0085	0.178
5	rs67892333	43642143	1.12	0.339600448506511	1.85	0.0536022520271762	0.196311276959745	0.323840131208967	0.1405	0.0668	0.0052	0.0012	0.0064	0.001	0.0013	0.0159	0.1841	0.0022	0.0049	0.004	0.082	0.0093	0.0047	0.0018	0.0015	0.1372	0.0933	0.0064	0.0044	0.0041	0.0298	0.003	0.0086	0.178
5	rs41271083	43653243	1.12	0.339600448506511	1.85	0.0536022520271762	0.195656388089383	0.333245919667993	0.1406	0.0667	0.0052	0.0012	0.0064	0.001	0.0013	0.0159	0.1841	0.0022	0.0049	0.004	0.082	0.0093	0.0046	0.0018	0.0015	0.1372	0.0933	0.0064	0.0044	0.0041	0.0298	0.003	0.0086	0.1781
5	rs72760478	43654976	1.12	0.339600448506511	1.84	0.0604088827715036	0.195964415763113	0.330795293442729	0.1406	0.0667	0.0052	0.0012	0.0064	0.001	0.0013	0.0159	0.1841	0.0022	0.005	0.004	0.082	0.0093	0.0046	0.0018	0.0015	0.1372	0.0933	0.0064	0.0044	0.0041	0.0298	0.003	0.0086	0.1781
5	rs62367650	43663640	1.12	0.339600448506511	1.84	0.0604088827715036	0.198205874033917	0.326397518023405	0.1406	0.0667	0.0052	0.0012	0.0064	0.001	0.0013	0.0159	0.1841	0.0022	0.005	0.0039	0.082	0.0093	0.0046	0.0018	0.0015	0.1372	0.0933	0.0064	0.0044	0.0041	0.0298	0.0029	0.0086	0.1781
5	rs116565385	43664831	1.12	0.339600448506511	1.84	0.0604088827715036	0.197857110291727	0.306704457765356	0.1406	0.0667	0.0052	0.0012	0.0064	0.001	0.0013	0.0159	0.1841	0.0022	0.005	0.0039	0.082	0.0093	0.0046	0.0018	0.0015	0.1372	0.0933	0.0064	0.0044	0.0041	0.0298	0.0029	0.0086	0.1781
5	rs75301758	43678781	1.12	0.339600448506511	1.84	0.0604088827715036	0.196967412703836	0.240314210332583	0.1405	0.0667	0.0052	0.0012	0.0064	0.001	0.0013	0.0159	0.1841	0.0022	0.005	0.0039	0.082	0.0093	0.0046	0.0018	0.0015	0.1372	0.0933	0.0064	0.0044	0.0041	0.0298	0.0029	0.0086	0.1781
5	rs75065233	43682207	1.12	0.339600448506511	1.83	0.0678757074061657	0.197973326048128	0.223961150903986	0.1405	0.0667	0.0052	0.0012	0.0064	0.001	0.0013	0.0159	0.184	0.0022	0.005	0.0039	0.082	0.0093	0.0046	0.0018	0.0015	0.1372	0.0933	0.0064	0.0044	0.0041	0.0298	0.0029	0.0086	0.178
5	rs78818665	43700321	1.12	0.339600448506511	1.83	0.0678757074061657	0.201751888488805	0.382561969226766	0.1401	0.0668	0.0052	0.0012	0.007	0.001	0.0013	0.0159	0.1829	0.0024	0.0052	0.004	0.0815	0.0094	0.0048	0.0018	0.0015	0.1374	0.0931	0.0065	0.0044	0.0042	0.03	0.0031	0.0091	0.1779
5	rs77576492	43727446	1.12	0.339600448506511	1.82	0.0760422202337298	0.202065333848041	0.386522886564354	0.1401	0.0668	0.0052	0.0012	0.007	0.001	0.0013	0.0159	0.1829	0.0024	0.0052	0.004	0.0815	0.0094	0.0048	0.0018	0.0015	0.1374	0.0931	0.0065	0.0044	0.0042	0.03	0.0032	0.0091	0.1779
5	rs6870075	43736509	1.11	0.375177619549844	1.82	0.0760422202337298	0.226777405700895	0.47137772545368	0.1397	0.0669	0.0051	0.0012	0.0075	0.001	0.0013	0.0159	0.182	0.0025	0.0054	0.004	0.0811	0.0096	0.005	0.0018	0.0014	0.1375	0.0928	0.0066	0.0044	0.0043	0.0301	0.0034	0.0096	0.1778
5	rs72760495	43762306	1.11	0.375177619549844	1.82	0.0760422202337298	0.227363354785425	0.468141202009075	0.1397	0.0669	0.0051	0.0012	0.0075	0.001	0.0013	0.0159	0.182	0.0025	0.0054	0.004	0.0811	0.0096	0.005	0.0018	0.0014	0.1375	0.0928	0.0066	0.0044	0.0043	0.0301	0.0034	0.0096	0.1778
5	rs72760496	43767249	1.11	0.375177619549844	1.82	0.0760422202337298	0.227992091236212	0.466390515467844	0.1397	0.0669	0.0051	0.0012	0.0075	0.001	0.0013	0.0159	0.182	0.0025	0.0054	0.004	0.0811	0.0096	0.005	0.0018	0.0014	0.1375	0.0927	0.0066	0.0044	0.0043	0.0301	0.0034	0.0096	0.1778
5	rs80316101	43771713	1.11	0.375177619549844	1.82	0.0760422202337298	0.254778571386723	0.51590092146246	0.1396	0.0669	0.0051	0.0012	0.0078	0.001	0.0013	0.0159	0.1816	0.0025	0.0055	0.0039	0.081	0.0097	0.005	0.0018	0.0014	0.1375	0.0925	0.0067	0.0044	0.0043	0.0302	0.0034	0.0098	0.1777
5	rs62368657	43774868	1.11	0.375177619549844	1.82	0.0760422202337298	0.270003227415269	0.529899476432986	0.1395	0.0669	0.0051	0.0012	0.0079	0.001	0.0013	0.0159	0.1815	0.0025	0.0055	0.0039	0.0809	0.0097	0.005	0.0018	0.0014	0.1375	0.0925	0.0067	0.0044	0.0043	0.0302	0.0035	0.0098	0.1777
5	rs78126706	43780014	1.11	0.375177619549844	1.8	0.0946327581538143	0.316482107080502	0.493920519340683	0.1394	0.0669	0.0052	0.0012	0.0081	0.001	0.0013	0.0159	0.181	0.0026	0.0056	0.0038	0.0808	0.0098	0.0051	0.0018	0.0014	0.1375	0.0923	0.0067	0.0044	0.0043	0.0303	0.0035	0.0101	0.1776
5	rs72760501	43791046	1.11	0.375177619549844	1.8	0.0946327581538143	0.320553286771475	0.576558184949954	0.1394	0.0669	0.0052	0.0012	0.0081	0.001	0.0013	0.0159	0.181	0.0026	0.0056	0.0038	0.0808	0.0098	0.0051	0.0018	0.0014	0.1375	0.0923	0.0067	0.0044	0.0043	0.0303	0.0035	0.0101	0.1776
5	rs114862856	43799779	1.11	0.375177619549844	1.8	0.0946327581538143	0.320654155242708	0.569186835064225	0.1394	0.0669	0.0052	0.0012	0.0081	0.001	0.0013	0.0159	0.181	0.0026	0.0056	0.0038	0.0808	0.0098	0.0051	0.0018	0.0014	0.1375	0.0923	0.0067	0.0044	0.0043	0.0303	0.0035	0.0101	0.1776
5	rs62369495	43807938	1.11	0.375177619549844	1.81	0.0849480383532209	0.32090639922566	0.562967599938642	0.1394	0.0669	0.0052	0.0012	0.0081	0.001	0.0013	0.0159	0.181	0.0026	0.0056	0.0038	0.0808	0.0098	0.0051	0.0018	0.0014	0.1375	0.0923	0.0067	0.0044	0.0043	0.0303	0.0035	0.0101	0.1776
5	rs75027963	43833353	1.11	0.375177619549844	1.81	0.0849480383532209	0.321259715516261	0.585947036369679	0.1394	0.0669	0.0052	0.0012	0.008	0.001	0.0013	0.0159	0.1811	0.0025	0.0055	0.0037	0.0809	0.0098	0.005	0.0018	0.0014	0.1375	0.0924	0.0067	0.0044	0.0043	0.0303	0.0035	0.0101	0.1777
5	rs7724195	43839312	1.11	0.375177619549844	1.81	0.0849480383532209	0.347600281629358	0.601101894320964	0.1392	0.0669	0.0052	0.0012	0.0082	0.001	0.0013	0.0159	0.1811	0.0025	0.0055	0.0037	0.0809	0.0098	0.005	0.0018	0.0014	0.1375	0.0924	0.0067	0.0044	0.0043	0.0303	0.0035	0.0101	0.1777
5	rs61319746	43845213	1.11	0.375177619549844	1.81	0.0849480383532209	0.349918742955147	0.581248037712447	0.1392	0.0669	0.0052	0.0013	0.0082	0.001	0.0014	0.016	0.1812	0.0026	0.0055	0.0036	0.0808	0.0098	0.005	0.0018	0.0015	0.1375	0.0924	0.0067	0.0044	0.0043	0.0303	0.0035	0.0101	0.1777
5	rs115992872	43848668	1.11	0.375177619549844	1.79	0.105135818603982	0.341265587590795	0.588799337751422	0.1393	0.0669	0.0052	0.0013	0.0082	0.001	0.0014	0.016	0.1812	0.0026	0.0055	0.0036	0.0807	0.0098	0.005	0.0018	0.0015	0.1376	0.0925	0.0067	0.0043	0.0043	0.0302	0.0035	0.0101	0.1778
5	rs115366740	43855373	1.11	0.375177619549844	1.79	0.105135818603982	0.317434622147623	0.555779882625781	0.1393	0.0669	0.0051	0.0013	0.0081	0.0011	0.0014	0.016	0.1813	0.0026	0.0054	0.0036	0.0806	0.0098	0.005	0.0018	0.0015	0.1376	0.0926	0.0067	0.0043	0.0043	0.0302	0.0035	0.0101	0.1779
5	rs7721405	43856812	1.11	0.375177619549844	1.79	0.105135818603982	0.309015122859393	0.556061327388768	0.1394	0.0669	0.0051	0.0013	0.0081	0.0011	0.0014	0.016	0.1814	0.0025	0.0054	0.0036	0.0805	0.0098	0.005	0.0018	0.0015	0.1376	0.0926	0.0067	0.0043	0.0043	0.0302	0.0035	0.01	0.1779
5	rs112508860	43878486	1.12	0.339600448506511	1.79	0.105135818603982	0.186956202226996	0.336685631407087	0.1389	0.0656	0.0049	0.0014	0.0072	0.0011	0.0014	0.0163	0.1839	0.0024	0.0054	0.0036	0.0803	0.0096	0.0048	0.0019	0.0014	0.1385	0.0943	0.0064	0.0044	0.0041	0.03	0.0033	0.0092	0.1775
5	rs116315319	43882728	1.12	0.339600448506511	1.79	0.105135818603982	0.184974877308026	0.332755372513096	0.1389	0.0656	0.0049	0.0014	0.0072	0.0012	0.0014	0.0163	0.184	0.0024	0.0054	0.0036	0.0803	0.0096	0.0048	0.0019	0.0014	0.1385	0.0943	0.0064	0.0044	0.0041	0.03	0.0033	0.0091	0.1775
5	rs115627341	43883079	1.12	0.339600448506511	1.79	0.105135818603982	0.185273168210176	0.331774910618468	0.1389	0.0656	0.0049	0.0014	0.0072	0.0012	0.0014	0.0163	0.184	0.0024	0.0054	0.0036	0.0803	0.0096	0.0048	0.0019	0.0014	0.1385	0.0943	0.0064	0.0044	0.0041	0.03	0.0033	0.0091	0.1775
5	rs13186729	43883568	1.12	0.339600448506511	1.79	0.105135818603982	0.184565178420693	0.328960794301341	0.1389	0.0656	0.0049	0.0014	0.0072	0.0012	0.0014	0.0163	0.184	0.0024	0.0054	0.0036	0.0803	0.0096	0.0048	0.0019	0.0014	0.1385	0.0943	0.0064	0.0044	0.0041	0.03	0.0033	0.0091	0.1775
5	rs115154880	43883949	1.12	0.339600448506511	1.79	0.105135818603982	0.184751340435885	0.335824740648384	0.1388	0.0656	0.0049	0.0014	0.0072	0.0012	0.0014	0.0163	0.184	0.0024	0.0054	0.0036	0.0803	0.0096	0.0047	0.0019	0.0014	0.1385	0.0945	0.0064	0.0044	0.0041	0.03	0.0033	0.0091	0.1775
5	rs4516856	43889207	1.12	0.339600448506511	1.78	0.116496372702931	0.17205208636646	0.355910055144764	0.1388	0.0654	0.0049	0.0014	0.0071	0.0012	0.0014	0.0163	0.1843	0.0024	0.0054	0.0036	0.0803	0.0096	0.0047	0.0019	0.0014	0.1387	0.0947	0.0064	0.0044	0.0041	0.03	0.0033	0.0088	0.1775
5	rs72762390	43893217	1.12	0.339600448506511	1.78	0.116496372702931	0.140580561636754	0.300975221670463	0.1388	0.0654	0.0048	0.0014	0.007	0.0012	0.0015	0.0162	0.1845	0.0024	0.0054	0.0036	0.0804	0.0096	0.0047	0.0019	0.0014	0.1388	0.0951	0.0064	0.0044	0.0041	0.0299	0.0032	0.0082	0.1776
5	rs34140168	43899897	1.12	0.339600448506511	1.78	0.116496372702931	0.138433037655963	0.244543723288683	0.1388	0.0654	0.0048	0.0014	0.0069	0.0012	0.0015	0.0162	0.1846	0.0024	0.0054	0.0036	0.0804	0.0096	0.0046	0.0019	0.0014	0.1389	0.0952	0.0064	0.0044	0.0041	0.0298	0.0032	0.0079	0.1776
5	rs72762395	43904012	1.12	0.339600448506511	1.78	0.116496372702931	0.144579897037663	0.29931031239706	0.1389	0.0654	0.0048	0.0014	0.0069	0.0012	0.0014	0.0162	0.1846	0.0024	0.0055	0.0036	0.0805	0.0097	0.0046	0.0019	0.0014	0.1389	0.0952	0.0064	0.0044	0.0041	0.0298	0.0032	0.0077	0.1777
5	rs111854889	43906602	1.12	0.339600448506511	1.78	0.116496372702931	0.146848797919827	0.281298917916753	0.1389	0.0654	0.0048	0.0014	0.0069	0.0012	0.0014	0.0162	0.1847	0.0024	0.0055	0.0036	0.0805	0.0097	0.0046	0.0019	0.0014	0.139	0.0952	0.0064	0.0044	0.0041	0.0298	0.0033	0.0076	0.1776
5	rs114172115	43910758	1.12	0.339600448506511	1.78	0.116496372702931	0.148220235551544	0.281532156629292	0.1389	0.0654	0.0048	0.0014	0.0069	0.0012	0.0014	0.0162	0.1848	0.0024	0.0055	0.0036	0.0805	0.0097	0.0046	0.0019	0.0014	0.139	0.0952	0.0064	0.0044	0.0041	0.0298	0.0033	0.0076	0.1775
5	rs13169899	43917438	1.12	0.339600448506511	1.78	0.116496372702931	0.151184548904355	0.28961492171579	0.139	0.0654	0.0048	0.0014	0.0069	0.0012	0.0014	0.0162	0.1848	0.0024	0.0055	0.0036	0.0805	0.0097	0.0046	0.0019	0.0014	0.139	0.0952	0.0064	0.0044	0.0041	0.0298	0.0033	0.0075	0.1775
5	rs11749801	43925108	1.12	0.339600448506511	1.78	0.116496372702931	0.152579810529564	0.29669965162575	0.139	0.0654	0.0048	0.0014	0.0069	0.0012	0.0014	0.0162	0.1848	0.0024	0.0055	0.0036	0.0805	0.0097	0.0046	0.0019	0.0014	0.139	0.0952	0.0064	0.0044	0.0041	0.0298	0.0033	0.0075	0.1775
5	rs62368101	43925910	1.12	0.339600448506511	1.77	0.128753168183355	0.152713088216789	0.286678328200725	0.139	0.0654	0.0048	0.0014	0.0069	0.0012	0.0014	0.0162	0.1848	0.0024	0.0055	0.0036	0.0805	0.0097	0.0046	0.0019	0.0014	0.139	0.0952	0.0064	0.0044	0.0041	0.0298	0.0033	0.0075	0.1775
5	rs4866756	43927216	1.12	0.339600448506511	1.75	0.156107803097264	0.153079956691581	0.296936699435065	0.139	0.0654	0.0048	0.0014	0.0069	0.0012	0.0014	0.0162	0.1848	0.0024	0.0055	0.0036	0.0805	0.0096	0.0046	0.0019	0.0014	0.1391	0.0952	0.0064	0.0044	0.0041	0.0298	0.0033	0.0075	0.1775
5	rs115701606	43944352	1.12	0.339600448506511	1.74	0.171280181914382	0.127004666182259	0.236329154656731	0.139	0.0654	0.0047	0.0014	0.0068	0.0011	0.0014	0.0162	0.1849	0.0025	0.0055	0.0035	0.0807	0.0095	0.0046	0.0018	0.0014	0.1392	0.0951	0.0063	0.0043	0.0041	0.0297	0.0033	0.0074	0.1779
5	rs35200965	43951695	1.12	0.339600448506511	1.74	0.171280181914382	0.122692725230898	0.241424953590957	0.139	0.0654	0.0047	0.0014	0.0067	0.0011	0.0014	0.0162	0.1849	0.0025	0.0055	0.0035	0.0808	0.0094	0.0046	0.0018	0.0014	0.1392	0.0951	0.0063	0.0043	0.0041	0.0297	0.0033	0.0074	0.178
5	rs114001086	43959921	1.12	0.339600448506511	1.73	0.187497716434302	0.118728811478049	0.229297815507276	0.139	0.0654	0.0047	0.0014	0.0067	0.0011	0.0014	0.0162	0.1849	0.0025	0.0055	0.0035	0.0808	0.0094	0.0046	0.0018	0.0014	0.1392	0.095	0.0063	0.0043	0.0041	0.0297	0.0033	0.0073	0.1781
5	rs116626575	43983499	1.12	0.339600448506511	1.73	0.187497716434302	0.109451538660609	0.210003689127119	0.139	0.0655	0.0047	0.0013	0.0067	0.0011	0.0014	0.0162	0.1848	0.0025	0.0055	0.0035	0.0809	0.0094	0.0046	0.0018	0.0014	0.1393	0.0949	0.0063	0.0043	0.0041	0.0296	0.0033	0.0073	0.1783
5	rs72748179	43997974	1.12	0.339600448506511	1.74	0.171280181914382	0.10024903031323	0.220822063965596	0.139	0.0655	0.0047	0.0013	0.0067	0.0011	0.0014	0.0162	0.1848	0.0026	0.0055	0.0035	0.081	0.0094	0.0046	0.0018	0.0014	0.1393	0.0949	0.0063	0.0043	0.0041	0.0296	0.0033	0.0073	0.1784
5	rs13165030	44004646	1.12	0.339600448506511	1.74	0.171280181914382	0.0990155281118777	0.227550742548961	0.139	0.0655	0.0047	0.0013	0.0067	0.0011	0.0014	0.0162	0.1848	0.0026	0.0055	0.0035	0.081	0.0094	0.0045	0.0018	0.0014	0.1393	0.0949	0.0063	0.0043	0.0041	0.0296	0.0033	0.0073	0.1784
5	rs72748191	44011533	1.12	0.339600448506511	1.74	0.171280181914382	0.0972084725609871	0.233904407046799	0.139	0.0655	0.0047	0.0013	0.0067	0.0011	0.0014	0.0162	0.1848	0.0026	0.0055	0.0035	0.081	0.0094	0.0045	0.0017	0.0014	0.1393	0.0949	0.0063	0.0043	0.0041	0.0296	0.0033	0.0073	0.1784
5	rs74847124	44013254	1.12	0.339600448506511	1.73	0.187497716434302	0.0973603747373312	0.235115774492863	0.139	0.0654	0.0047	0.0013	0.0067	0.0011	0.0014	0.0163	0.1848	0.0026	0.0055	0.0035	0.081	0.0094	0.0045	0.0017	0.0014	0.1393	0.0949	0.0063	0.0043	0.0041	0.0296	0.0033	0.0073	0.1784
5	rs75388656	44022697	1.12	0.339600448506511	1.74	0.171280181914382	0.0955723970727511	0.245437141713546	0.139	0.0654	0.0046	0.0013	0.0067	0.0011	0.0014	0.0163	0.1847	0.0026	0.0055	0.0035	0.081	0.0094	0.0045	0.0017	0.0013	0.1393	0.0948	0.0063	0.0043	0.0041	0.0296	0.0033	0.0073	0.1785
5	rs4866853	44026232	1.12	0.339600448506511	1.74	0.171280181914382	0.0915705312229318	0.271556793075828	0.139	0.0654	0.0046	0.0013	0.0068	0.0011	0.0014	0.0163	0.1847	0.0026	0.0055	0.0035	0.081	0.0094	0.0045	0.0017	0.0013	0.1393	0.0948	0.0063	0.0043	0.0041	0.0296	0.0033	0.0073	0.1786
5	rs71633110	44026916	1.12	0.339600448506511	1.73	0.187497716434302	0.092132129516863	0.275023972571688	0.139	0.0654	0.0046	0.0013	0.0068	0.0011	0.0014	0.0163	0.1847	0.0026	0.0055	0.0035	0.081	0.0094	0.0045	0.0018	0.0014	0.1392	0.0948	0.0063	0.0043	0.0041	0.0297	0.0034	0.0073	0.1786
5	rs114886109	44032655	1.12	0.339600448506511	1.73	0.187497716434302	0.0905505978450878	0.27236458532069	0.1389	0.0654	0.0046	0.0013	0.0067	0.0011	0.0014	0.0163	0.1848	0.0026	0.0055	0.0035	0.0811	0.0094	0.0045	0.0018	0.0014	0.1391	0.0948	0.0063	0.0043	0.004	0.0297	0.0033	0.0073	0.1786
5	rs6880063	44035480	1.12	0.339600448506511	1.73	0.187497716434302	0.090357143668292	0.265006842170924	0.1388	0.0654	0.0046	0.0013	0.0067	0.0011	0.0014	0.0163	0.1849	0.0026	0.0055	0.0035	0.0811	0.0094	0.0045	0.0018	0.0014	0.1391	0.0948	0.0063	0.0043	0.004	0.0298	0.0033	0.0072	0.1786
5	rs116627561	44040384	1.12	0.339600448506511	1.73	0.187497716434302	0.0768275202107812	0.215658341327121	0.1386	0.0654	0.0045	0.0013	0.0066	0.0011	0.0015	0.0166	0.1851	0.0026	0.0055	0.0034	0.0815	0.0093	0.0044	0.0018	0.0014	0.1391	0.0945	0.0063	0.0043	0.004	0.0297	0.0033	0.0071	0.1787
5	rs6879107	44051305	1.11	0.375177619549844	1.73	0.187497716434302	0.0527707508911015	0.224069653087461	0.1367	0.0648	0.0038	0.0012	0.0063	0.0015	0.0019	0.0188	0.1868	0.003	0.0055	0.0028	0.0851	0.0088	0.0036	0.0019	0.0014	0.139	0.0923	0.0066	0.0041	0.0037	0.0291	0.0033	0.006	0.1797
5	rs74917247	44052529	1.11	0.375177619549844	1.74	0.171280181914382	0.0528729116889087	0.220822063965596	0.1367	0.0648	0.0038	0.0012	0.0063	0.0015	0.0019	0.0188	0.1868	0.003	0.0055	0.0028	0.0851	0.0088	0.0036	0.0019	0.0014	0.139	0.0923	0.0066	0.0041	0.0037	0.0291	0.0033	0.006	0.1797
5	rs75606044	44057157	1.11	0.375177619549844	1.74	0.171280181914382	0.052482014390359	0.216516171603596	0.1368	0.0647	0.0038	0.0012	0.0063	0.0015	0.0019	0.0189	0.1868	0.003	0.0055	0.0028	0.0853	0.0088	0.0036	0.0019	0.0014	0.139	0.0922	0.0066	0.0041	0.0037	0.029	0.0032	0.0059	0.1797
5	rs4334895	44059937	1.11	0.375177619549844	1.74	0.171280181914382	0.052482014390359	0.227877988354609	0.1368	0.0647	0.0038	0.0012	0.0063	0.0015	0.0019	0.0189	0.1867	0.003	0.0055	0.0028	0.0854	0.0088	0.0035	0.0019	0.0014	0.139	0.0922	0.0066	0.0041	0.0037	0.029	0.0032	0.0059	0.1798
5	rs6859263	44066093	1.11	0.375177619549844	1.75	0.156107803097264	0.0512541982116009	0.226569922258789	0.1368	0.0647	0.0038	0.0012	0.0063	0.0015	0.0019	0.0189	0.1867	0.003	0.0055	0.0028	0.0854	0.0088	0.0035	0.0019	0.0014	0.139	0.0922	0.0066	0.0041	0.0037	0.029	0.0032	0.0059	0.1798
5	rs10462065	44068846	1.11	0.375177619549844	1.75	0.156107803097264	0.0507386919797154	0.224069653087461	0.1368	0.0647	0.0038	0.0012	0.0063	0.0015	0.0019	0.0189	0.1868	0.003	0.0055	0.0028	0.0854	0.0088	0.0035	0.0019	0.0014	0.139	0.0922	0.0066	0.0041	0.0037	0.029	0.0032	0.0059	0.1798
5	rs114657019	44070619	1.11	0.375177619549844	1.75	0.156107803097264	0.0502760833939868	0.214266761911741	0.1367	0.0647	0.0038	0.0012	0.0063	0.0015	0.0019	0.0189	0.1867	0.003	0.0055	0.0028	0.0855	0.0088	0.0035	0.0019	0.0014	0.1389	0.0922	0.0066	0.0041	0.0037	0.029	0.0033	0.0059	0.1797
5	rs10076380	44088038	1.11	0.375177619549844	1.75	0.156107803097264	0.0490509764338999	0.21255813402868	0.1365	0.0645	0.0038	0.0012	0.0062	0.0017	0.002	0.019	0.1869	0.0031	0.0055	0.0028	0.0856	0.0088	0.0035	0.002	0.0015	0.139	0.0917	0.0066	0.0041	0.0036	0.029	0.0033	0.0059	0.1797
5	rs72753603	44097390	1.11	0.375177619549844	1.76	0.141944438278083	0.0476711891349972	0.213625497193365	0.1365	0.0645	0.0038	0.0013	0.0062	0.0017	0.0021	0.019	0.187	0.0031	0.0055	0.0028	0.0856	0.0088	0.0035	0.002	0.0015	0.139	0.0916	0.0066	0.0041	0.0036	0.029	0.0033	0.0059	0.1797
5	rs115051167	44099977	1.11	0.375177619549844	1.76	0.141944438278083	0.0472434799231178	0.209897476102261	0.1365	0.0644	0.0038	0.0013	0.0062	0.0017	0.0021	0.019	0.187	0.0031	0.0055	0.0027	0.0856	0.0088	0.0035	0.002	0.0015	0.139	0.0916	0.0066	0.0041	0.0036	0.029	0.0033	0.0059	0.1797
5	rs80290714	44101553	1.11	0.375177619549844	1.76	0.141944438278083	0.0471645609059633	0.210109919967117	0.1365	0.0644	0.0038	0.0013	0.0062	0.0017	0.0021	0.019	0.187	0.0031	0.0055	0.0027	0.0856	0.0088	0.0035	0.002	0.0015	0.139	0.0916	0.0066	0.0041	0.0036	0.029	0.0033	0.0059	0.1797
5	rs62368138	44119344	1.11	0.375177619549844	1.77	0.128753168183355	0.0424739666385225	0.206613737835211	0.1364	0.0642	0.0038	0.0014	0.0062	0.0019	0.0021	0.019	0.1873	0.0031	0.0055	0.0027	0.0859	0.0089	0.0034	0.002	0.0016	0.1389	0.0913	0.0066	0.0041	0.0036	0.0289	0.0032	0.0059	0.1796
5	rs13174925	44124113	1.11	0.375177619549844	1.77	0.128753168183355	0.042488657054334	0.216087116348396	0.1364	0.0642	0.0038	0.0015	0.0062	0.0019	0.0022	0.019	0.1873	0.0031	0.0055	0.0027	0.0859	0.0089	0.0034	0.002	0.0016	0.1389	0.0913	0.0066	0.0041	0.0036	0.0289	0.0032	0.0059	0.1796
5	rs75643720	44146273	1.1	0.413206464175836	1.77	0.128753168183355	0.0367930288594238	0.242760004644919	0.1357	0.0639	0.0038	0.0018	0.0062	0.0022	0.0025	0.0194	0.187	0.0031	0.0053	0.0026	0.086	0.0098	0.0033	0.0022	0.0019	0.1378	0.0917	0.0067	0.0042	0.0035	0.0289	0.0033	0.006	0.1792
5	rs72757323	44165084	1.1	0.413206464175836	1.77	0.128753168183355	0.0384549798413698	0.261009698670476	0.1356	0.0639	0.0038	0.0018	0.0062	0.0022	0.0025	0.0196	0.187	0.0031	0.0053	0.0026	0.086	0.0098	0.0033	0.0022	0.0019	0.1377	0.0918	0.0067	0.0042	0.0034	0.0288	0.0033	0.006	0.179
5	rs115180993	44166065	1.1	0.413206464175836	1.77	0.128753168183355	0.0384275492707479	0.261009698670476	0.1356	0.0639	0.0038	0.0018	0.0062	0.0022	0.0025	0.0196	0.187	0.0031	0.0053	0.0026	0.086	0.0098	0.0033	0.0022	0.0019	0.1377	0.0918	0.0067	0.0042	0.0034	0.0288	0.0033	0.006	0.179
5	rs4296809	44186668	1.1	0.413206464175836	1.77	0.128753168183355	0.0392007225360027	0.268562937978987	0.1356	0.0638	0.0038	0.0018	0.0061	0.0022	0.0025	0.0196	0.1869	0.0031	0.0053	0.0026	0.086	0.0099	0.0033	0.0022	0.002	0.1376	0.0918	0.0067	0.0042	0.0035	0.0289	0.0033	0.006	0.179
5	rs72759335	44189416	1.1	0.413206464175836	1.77	0.128753168183355	0.0381403434279139	0.259643628469326	0.1356	0.0638	0.0038	0.0018	0.0061	0.0023	0.0025	0.0196	0.1869	0.0031	0.0053	0.0026	0.086	0.0099	0.0033	0.0022	0.002	0.1376	0.0918	0.0067	0.0042	0.0034	0.0288	0.0033	0.006	0.179
5	rs10063178	44219251	1.1	0.413206464175836	1.76	0.141944438278083	0.0357522423007528	0.29931031239706	0.1352	0.0636	0.0038	0.002	0.0062	0.0023	0.0025	0.0195	0.1871	0.0032	0.0054	0.0026	0.0859	0.01	0.0032	0.0022	0.002	0.1373	0.0917	0.0068	0.0046	0.0034	0.0289	0.0033	0.0061	0.1789
5	rs878037	44225620	1.1	0.413206464175836	1.76	0.141944438278083	0.0313510565397491	0.302166140036837	0.1349	0.0636	0.0038	0.0021	0.0062	0.0023	0.0025	0.0195	0.187	0.0032	0.0053	0.0027	0.0859	0.01	0.0033	0.0023	0.002	0.1371	0.0917	0.0069	0.0047	0.0035	0.0289	0.0033	0.0061	0.1789
5	rs114674496	44226834	1.1	0.413206464175836	1.77	0.128753168183355	0.0310900188601114	0.302285309496075	0.1349	0.0636	0.0038	0.0021	0.0062	0.0023	0.0025	0.0195	0.187	0.0032	0.0053	0.0027	0.0859	0.01	0.0033	0.0023	0.002	0.1371	0.0917	0.0069	0.0047	0.0035	0.0289	0.0033	0.0061	0.1788
5	rs10512836	44228425	1.1	0.413206464175836	1.77	0.128753168183355	0.0338326827118673	0.307542667944204	0.1349	0.0637	0.0038	0.0021	0.0062	0.0024	0.0025	0.0195	0.187	0.0031	0.0053	0.0027	0.0858	0.01	0.0033	0.0023	0.0021	0.1371	0.0916	0.0069	0.0047	0.0035	0.029	0.0033	0.0061	0.1788
5	rs726941	44233778	1.1	0.413206464175836	1.77	0.128753168183355	0.0506227722769138	0.314634575488926	0.135	0.0637	0.0038	0.0021	0.0062	0.0024	0.0025	0.0195	0.1871	0.0027	0.0053	0.0027	0.0858	0.01	0.0033	0.0023	0.0021	0.1371	0.0916	0.0069	0.0047	0.0035	0.0291	0.0033	0.0061	0.1789
5	rs116578037	44238878	1.1	0.413206464175836	1.77	0.128753168183355	0.0503090322679131	0.308741294732316	0.135	0.0637	0.0038	0.0021	0.0062	0.0024	0.0025	0.0195	0.1871	0.0027	0.0053	0.0027	0.0858	0.01	0.0033	0.0023	0.0021	0.1371	0.0916	0.0069	0.0047	0.0035	0.0291	0.0033	0.0061	0.1789
5	rs72761359	44244344	1.1	0.413206464175836	1.77	0.128753168183355	0.0500622700504653	0.301094249939693	0.135	0.0637	0.0038	0.0021	0.0062	0.0024	0.0025	0.0195	0.1871	0.0027	0.0053	0.0027	0.0858	0.01	0.0033	0.0023	0.0021	0.1371	0.0916	0.0069	0.0047	0.0035	0.0291	0.0033	0.0061	0.1788
5	rs114220964	44258898	1.1	0.413206464175836	1.77	0.128753168183355	0.0428570481300656	0.259529890680576	0.1347	0.0634	0.0038	0.0021	0.0061	0.0024	0.0025	0.0196	0.187	0.0027	0.0052	0.0028	0.0858	0.0101	0.0034	0.0024	0.0021	0.137	0.0918	0.007	0.0048	0.0034	0.029	0.0034	0.0061	0.1787
5	rs72761387	44270934	1.1	0.413206464175836	1.77	0.128753168183355	0.0369529390403768	0.297529568665732	0.134	0.063	0.0038	0.0023	0.0061	0.0025	0.0026	0.0198	0.1869	0.0027	0.005	0.0031	0.0859	0.0103	0.0035	0.0024	0.0023	0.1367	0.0923	0.0072	0.0051	0.0032	0.0287	0.0037	0.0062	0.1783
5	rs17250399	44279163	1.1	0.413206464175836	1.77	0.128753168183355	0.0371535028918456	0.285974903063101	0.1338	0.0629	0.0038	0.0024	0.0061	0.0025	0.0026	0.0198	0.1869	0.0027	0.005	0.0031	0.086	0.0104	0.0036	0.0024	0.0023	0.1367	0.0923	0.0072	0.0051	0.0032	0.0287	0.0037	0.0062	0.1782
5	rs17309862	44280834	1.1	0.413206464175836	1.77	0.128753168183355	0.0367265413559303	0.29385954252709	0.1339	0.0629	0.0038	0.0024	0.0061	0.0025	0.0026	0.0198	0.1869	0.0027	0.005	0.0031	0.086	0.0104	0.0036	0.0024	0.0023	0.1367	0.0923	0.0072	0.0051	0.0032	0.0287	0.0037	0.0062	0.178
5	rs79238287	44297010	1.1	0.413206464175836	1.77	0.128753168183355	0.0342107052433295	0.314755190716147	0.1338	0.0629	0.0038	0.0024	0.0062	0.0025	0.0027	0.0198	0.1868	0.0026	0.005	0.0032	0.0861	0.0104	0.0035	0.0024	0.0023	0.1367	0.0924	0.0071	0.0051	0.0033	0.0287	0.0037	0.0062	0.178
5	rs17228255	44305374	1.1	0.413206464175836	1.77	0.128753168183355	0.0334202352454941	0.32627560388876	0.1337	0.0628	0.0038	0.0024	0.0062	0.0026	0.0027	0.0198	0.1868	0.0026	0.005	0.0033	0.086	0.0104	0.0035	0.0023	0.0023	0.1367	0.0925	0.0072	0.0051	0.0033	0.0287	0.0037	0.0062	0.178
5	rs17228123	44310249	1.1	0.413206464175836	1.78	0.116496372702931	0.0335573254003287	0.331897422196651	0.1337	0.0628	0.0038	0.0024	0.0062	0.0026	0.0027	0.0198	0.1868	0.0026	0.005	0.0033	0.086	0.0104	0.0035	0.0023	0.0023	0.1367	0.0926	0.0072	0.0051	0.0033	0.0287	0.0037	0.0062	0.178
5	rs16873956	44312489	1.1	0.413206464175836	1.78	0.116496372702931	0.0343881194257434	0.336931717779373	0.1336	0.0628	0.0038	0.0025	0.0062	0.0026	0.0027	0.0198	0.1868	0.0026	0.005	0.0033	0.0859	0.0104	0.0035	0.0023	0.0023	0.1367	0.0926	0.0072	0.0051	0.0033	0.0287	0.0037	0.0062	0.178
5	rs2330545	44339810	1.1	0.413206464175836	1.79	0.105135818603982	0.0362634589391984	0.383455375723679	0.133	0.0628	0.0038	0.0026	0.006	0.0027	0.0028	0.0198	0.1875	0.0026	0.0049	0.0035	0.0858	0.0103	0.0036	0.0024	0.0025	0.1361	0.0932	0.0072	0.0051	0.0033	0.0286	0.0039	0.0064	0.1773
5	rs1448037	44352344	1.1	0.413206464175836	1.79	0.105135818603982	0.036554063619975	0.384093878862328	0.1331	0.0629	0.0038	0.0027	0.0061	0.0026	0.0028	0.0198	0.1876	0.0026	0.0049	0.0036	0.0858	0.0103	0.0036	0.0024	0.0025	0.1358	0.0933	0.0073	0.005	0.0033	0.0286	0.0039	0.0064	0.1771
5	rs78013137	44360214	1.09	0.453749840114468	1.79	0.105135818603982	0.0429902018038629	0.382689563129021	0.133	0.063	0.0038	0.0027	0.0063	0.0027	0.0027	0.0198	0.188	0.0026	0.0049	0.0036	0.0857	0.0103	0.0037	0.0024	0.0025	0.1355	0.0931	0.0073	0.0051	0.0033	0.0286	0.0039	0.0064	0.1769
5	rs2121875	44365545	1.09	0.453749840114468	1.79	0.105135818603982	0.0434211754756382	0.38473267794117	0.133	0.063	0.0038	0.0027	0.0063	0.0027	0.0027	0.0198	0.188	0.0026	0.0049	0.0036	0.0857	0.0103	0.0037	0.0024	0.0025	0.1355	0.0931	0.0073	0.0051	0.0033	0.0286	0.0039	0.0064	0.1769
5	rs1482674	44368250	1.09	0.453749840114468	1.8	0.0946327581538143	0.0424152397319317	0.368347305400649	0.1329	0.0631	0.0038	0.0027	0.0063	0.0027	0.0027	0.0198	0.1881	0.0026	0.0049	0.0036	0.0858	0.0103	0.0037	0.0024	0.0026	0.1355	0.0931	0.0073	0.0051	0.0033	0.0286	0.0039	0.0064	0.1767
5	rs1384449	44377060	1.09	0.453749840114468	1.8	0.0946327581538143	0.0372742022716056	0.4020907599526	0.1327	0.0625	0.0039	0.003	0.0063	0.003	0.0028	0.0193	0.1873	0.0027	0.0048	0.0038	0.0858	0.0104	0.004	0.0026	0.0028	0.1344	0.094	0.0074	0.0051	0.0035	0.0284	0.0043	0.0065	0.1763
5	rs75509084	44384881	1.09	0.453749840114468	1.8	0.0946327581538143	0.033221530410266	0.358538097631112	0.1327	0.0626	0.0039	0.003	0.0063	0.003	0.0028	0.0193	0.1872	0.0027	0.0048	0.0038	0.0858	0.0104	0.004	0.0026	0.0028	0.1343	0.094	0.0074	0.0051	0.0035	0.0285	0.0043	0.0065	0.1762
5	rs17227564	44385504	1.09	0.453749840114468	1.81	0.0849480383532209	0.0330236526549347	0.357911873338779	0.1327	0.0626	0.0039	0.003	0.0063	0.003	0.0028	0.0193	0.1872	0.0027	0.0048	0.0038	0.0858	0.0104	0.004	0.0026	0.0028	0.1343	0.094	0.0074	0.0051	0.0035	0.0285	0.0043	0.0065	0.1762
5	rs2929855	44390364	1.09	0.453749840114468	1.81	0.0849480383532209	0.0328388920269688	0.380139944566492	0.1328	0.0626	0.0039	0.0031	0.0063	0.003	0.0029	0.0192	0.1871	0.0028	0.0048	0.0038	0.0859	0.0104	0.004	0.0027	0.0029	0.1342	0.094	0.0074	0.0051	0.0035	0.0285	0.0044	0.0065	0.1761
5	rs7718704	44392977	1.09	0.453749840114468	1.81	0.0849480383532209	0.0285297225992778	0.376197476537753	0.1322	0.0624	0.0039	0.0031	0.0064	0.003	0.0028	0.0192	0.1866	0.0029	0.0046	0.0039	0.0873	0.0105	0.0041	0.0026	0.003	0.1343	0.0942	0.0073	0.005	0.0035	0.0287	0.0044	0.0065	0.1752
5	rs10512852	44393569	1.08	0.496867270490283	1.81	0.0849480383532209	0.0377190882698724	0.36771626390783	0.1322	0.0622	0.0039	0.0032	0.0065	0.003	0.0028	0.0191	0.1871	0.0029	0.0044	0.0039	0.0873	0.0105	0.0042	0.0026	0.003	0.1339	0.0944	0.0073	0.0049	0.0036	0.0291	0.0045	0.0065	0.1745
5	rs75921618	44400313	1.07	0.542615033110665	1.81	0.0849480383532209	0.0481175007656441	0.360042307009998	0.1316	0.0614	0.004	0.0034	0.0066	0.003	0.0025	0.0191	0.1887	0.0032	0.0042	0.004	0.088	0.0105	0.0043	0.0027	0.0032	0.1342	0.0949	0.0071	0.0044	0.004	0.0288	0.0047	0.0067	0.1726
5	rs16901843	44403117	1.07	0.542615033110665	1.81	0.0849480383532209	0.0488568484342622	0.36343331417172	0.1316	0.0614	0.004	0.0034	0.0066	0.003	0.0025	0.0191	0.1887	0.0032	0.0042	0.004	0.088	0.0105	0.0043	0.0027	0.0032	0.1342	0.0949	0.0071	0.0044	0.004	0.0288	0.0047	0.0067	0.1726
5	rs11741260	44412065	1.07	0.542615033110665	1.8	0.0946327581538143	0.0662696685829814	0.4399413026723	0.1314	0.0613	0.0041	0.0032	0.0067	0.003	0.0024	0.0191	0.1889	0.0032	0.0042	0.004	0.0881	0.0104	0.0043	0.0027	0.0032	0.1345	0.0949	0.0071	0.0043	0.004	0.0289	0.0047	0.0066	0.1726
5	rs115665934	44414606	1.07	0.542615033110665	1.8	0.0946327581538143	0.0685104584799495	0.453114997055582	0.1314	0.0613	0.0041	0.0032	0.0067	0.003	0.0024	0.0191	0.1889	0.0032	0.0042	0.004	0.0881	0.0104	0.0043	0.0027	0.0032	0.1345	0.095	0.0071	0.0043	0.004	0.0289	0.0047	0.0066	0.1726
5	rs1482668	44414650	1.07	0.542615033110665	1.8	0.0946327581538143	0.0666861063727617	0.454050353167026	0.1314	0.0613	0.0041	0.0033	0.0066	0.003	0.0024	0.0191	0.1889	0.0032	0.0042	0.004	0.0883	0.0104	0.0043	0.0027	0.0033	0.1345	0.0949	0.0071	0.0043	0.004	0.0288	0.0047	0.0065	0.1727
5	rs78548675	44416203	1.07	0.542615033110665	1.8	0.0946327581538143	0.0663686654481591	0.448046253849475	0.1314	0.0613	0.0041	0.0033	0.0066	0.003	0.0024	0.0191	0.1889	0.0032	0.0042	0.004	0.0883	0.0104	0.0043	0.0027	0.0033	0.1345	0.0949	0.0071	0.0043	0.004	0.0288	0.0047	0.0065	0.1727
5	rs74379400	44417992	1.07	0.542615033110665	1.8	0.0946327581538143	0.0613673518980478	0.395637179245253	0.1314	0.0612	0.0041	0.0033	0.0066	0.003	0.0024	0.0191	0.1889	0.0032	0.0042	0.004	0.0884	0.0103	0.0043	0.0027	0.0033	0.1345	0.0949	0.0071	0.0043	0.004	0.0288	0.0047	0.0065	0.1727
5	rs10068476	44422633	1.07	0.542615033110665	1.81	0.0849480383532209	0.0681067398817337	0.46598675417781	0.1313	0.0611	0.0041	0.0033	0.0066	0.0031	0.0024	0.019	0.1889	0.0032	0.0042	0.0041	0.0885	0.0103	0.0044	0.0027	0.0033	0.1344	0.095	0.0071	0.0043	0.004	0.0288	0.0047	0.0066	0.1726
5	rs76479022	44430090	1.07	0.542615033110665	1.81	0.0849480383532209	0.062464973659788	0.417433834524958	0.1312	0.0611	0.0041	0.0033	0.0065	0.0031	0.0024	0.019	0.1889	0.0032	0.0042	0.0041	0.0885	0.0103	0.0044	0.0027	0.0033	0.1344	0.0951	0.0072	0.0042	0.0041	0.0289	0.0047	0.0065	0.1726
5	rs78396799	44433419	1.07	0.542615033110665	1.81	0.0849480383532209	0.064718348146184	0.403643883507069	0.1311	0.0611	0.0041	0.0033	0.0065	0.0031	0.0024	0.019	0.1889	0.0032	0.0042	0.0041	0.0885	0.0103	0.0044	0.0027	0.0033	0.1343	0.0951	0.0072	0.0042	0.0041	0.0289	0.0047	0.0064	0.1726
5	rs13162191	44440877	1.07	0.542615033110665	1.81	0.0849480383532209	0.0716714636462762	0.492964463800736	0.1302	0.0611	0.0042	0.0033	0.0064	0.0031	0.0023	0.0186	0.1894	0.0033	0.0042	0.0043	0.0888	0.0101	0.0045	0.0027	0.0033	0.1338	0.0953	0.0071	0.0038	0.0043	0.0291	0.0048	0.0067	0.1732
5	rs62366754	44446133	1.07	0.542615033110665	1.81	0.0849480383532209	0.0545081583089507	0.405976643178653	0.1298	0.061	0.0042	0.0032	0.0063	0.003	0.0022	0.0184	0.1898	0.0033	0.0042	0.0043	0.0889	0.0102	0.0046	0.0026	0.0032	0.1338	0.0955	0.007	0.0036	0.0043	0.0294	0.0048	0.0068	0.1734
5	rs72748044	44452855	1.07	0.542615033110665	1.82	0.0760422202337298	0.0537121906239952	0.382561969226766	0.1297	0.061	0.0042	0.0031	0.0063	0.003	0.0021	0.0183	0.1899	0.0033	0.0042	0.0043	0.089	0.0102	0.0046	0.0025	0.0031	0.1338	0.0956	0.007	0.0036	0.0043	0.0295	0.0048	0.0069	0.1735
5	rs75946047	44454153	1.07	0.542615033110665	1.82	0.0760422202337298	0.0546996598876564	0.371886772123431	0.1297	0.061	0.0042	0.0031	0.0063	0.003	0.0021	0.0183	0.1899	0.0033	0.0042	0.0043	0.089	0.0102	0.0046	0.0025	0.0031	0.1338	0.0956	0.007	0.0036	0.0043	0.0295	0.0048	0.0069	0.1735
5	rs56323939	44493802	1.07	0.542615033110665	1.83	0.0678757074061657	0.0684093826965316	0.548474633143333	0.1295	0.0609	0.0042	0.0031	0.0062	0.003	0.0021	0.0182	0.1901	0.0033	0.0042	0.0042	0.089	0.0102	0.0046	0.0025	0.0031	0.1338	0.0957	0.007	0.0035	0.0043	0.0297	0.0048	0.0069	0.1737
5	rs75638122	44512378	1.07	0.542615033110665	1.83	0.0678757074061657	0.0694653391085938	0.524899123539772	0.1294	0.0609	0.0042	0.0031	0.0062	0.003	0.0021	0.0182	0.19	0.0033	0.0042	0.0042	0.089	0.0102	0.0046	0.0025	0.0031	0.134	0.0959	0.007	0.0035	0.0043	0.0297	0.0048	0.0069	0.1736
5	rs12657591	44515072	1.07	0.542615033110665	1.83	0.0678757074061657	0.0729282312722355	0.51507229470067	0.1293	0.0608	0.0042	0.0031	0.0062	0.0029	0.0021	0.0183	0.1899	0.0033	0.0041	0.0041	0.089	0.0102	0.0046	0.0025	0.0032	0.1341	0.0961	0.0069	0.0035	0.0044	0.0297	0.0048	0.007	0.1735
5	rs74473290	44523174	1.07	0.542615033110665	1.83	0.0678757074061657	0.0763491900200454	0.524344261703423	0.1292	0.0608	0.0042	0.0031	0.0062	0.0029	0.0021	0.0183	0.1899	0.0033	0.0041	0.0041	0.0889	0.0102	0.0046	0.0025	0.0032	0.1343	0.0963	0.0069	0.0035	0.0044	0.0297	0.0048	0.007	0.1734
5	rs1531803	44528543	1.07	0.542615033110665	1.83	0.0678757074061657	0.0725707067640557	0.546792190944235	0.1292	0.0608	0.0042	0.003	0.0061	0.0029	0.0021	0.0183	0.1898	0.0033	0.0041	0.0041	0.0889	0.0102	0.0046	0.0025	0.0032	0.1344	0.0965	0.007	0.0034	0.0044	0.0297	0.0048	0.007	0.1735
5	rs116418759	44539267	1.07	0.542615033110665	1.82	0.0760422202337298	0.0746474112401319	0.522957750860194	0.1292	0.0609	0.0042	0.003	0.0061	0.0029	0.0021	0.0182	0.1897	0.0033	0.0039	0.0041	0.0889	0.0102	0.0046	0.0024	0.0032	0.1346	0.0965	0.007	0.0034	0.0043	0.0298	0.0048	0.007	0.1735
5	rs78297490	44542953	1.07	0.542615033110665	1.82	0.0760422202337298	0.0749471860101893	0.529621368450013	0.1292	0.0609	0.0042	0.003	0.0061	0.0029	0.0021	0.0182	0.1897	0.0033	0.0039	0.0041	0.0889	0.0102	0.0046	0.0024	0.0032	0.1346	0.0965	0.007	0.0034	0.0043	0.0298	0.0048	0.007	0.1735
5	rs66815332	44549403	1.07	0.542615033110665	1.83	0.0678757074061657	0.0763274935213932	0.53365749367829	0.1292	0.0609	0.0042	0.003	0.0061	0.0029	0.0021	0.0182	0.1897	0.0033	0.0039	0.0041	0.0889	0.0102	0.0046	0.0024	0.0032	0.1346	0.0965	0.007	0.0034	0.0043	0.0298	0.0048	0.007	0.1735
5	rs78916244	44562551	1.07	0.542615033110665	1.84	0.0604088827715036	0.0709655837449343	0.538119983423654	0.1293	0.0609	0.0042	0.0029	0.0061	0.0028	0.002	0.018	0.1899	0.0034	0.0038	0.0041	0.0891	0.0101	0.0045	0.0023	0.0031	0.135	0.0966	0.0069	0.0033	0.0042	0.0299	0.0048	0.007	0.1736
5	rs34815748	44573113	1.07	0.542615033110665	1.84	0.0604088827715036	0.089826494502818	0.655144284005581	0.1293	0.0609	0.0043	0.0028	0.006	0.0028	0.002	0.018	0.19	0.0034	0.0037	0.0042	0.0892	0.0101	0.0045	0.0023	0.0031	0.1351	0.0967	0.0069	0.0033	0.0042	0.0299	0.0048	0.007	0.1737
5	rs114900018	44574323	1.07	0.542615033110665	1.86	0.047416592333268	0.0882226062423137	0.648421210466989	0.1293	0.0609	0.0043	0.0028	0.006	0.0028	0.002	0.018	0.19	0.0034	0.0037	0.0042	0.0892	0.0101	0.0045	0.0023	0.0031	0.1351	0.0967	0.0069	0.0033	0.0042	0.0299	0.0048	0.007	0.1737
5	rs10054521	44576171	1.07	0.542615033110665	1.86	0.047416592333268	0.0872028890568597	0.651050070949154	0.1293	0.0609	0.0043	0.0028	0.006	0.0028	0.002	0.018	0.19	0.0034	0.0037	0.0042	0.0892	0.0101	0.0045	0.0023	0.0031	0.1352	0.0967	0.0069	0.0033	0.0042	0.0298	0.0048	0.007	0.1737
5	rs72752106	44587423	1.07	0.542615033110665	1.86	0.047416592333268	0.0715257640171312	0.608282322126562	0.1293	0.0609	0.0042	0.0028	0.006	0.0027	0.0019	0.0179	0.19	0.0034	0.0037	0.0043	0.0892	0.0098	0.0045	0.0023	0.0031	0.1352	0.0968	0.0069	0.0033	0.0043	0.0298	0.0047	0.0071	0.1738
5	rs76499941	44595157	1.07	0.542615033110665	1.86	0.047416592333268	0.0662696685829814	0.622703427192796	0.1293	0.0609	0.0042	0.0028	0.006	0.0027	0.0019	0.0179	0.19	0.0035	0.0037	0.0045	0.0893	0.0096	0.0045	0.0022	0.003	0.1352	0.0968	0.0069	0.0033	0.0043	0.0298	0.0047	0.0072	0.1739
5	rs10155570	44603535	1.07	0.542615033110665	1.86	0.047416592333268	0.0637489354879445	0.645065696969823	0.1293	0.0609	0.0041	0.0027	0.0059	0.0027	0.0019	0.0179	0.1901	0.0035	0.0037	0.0046	0.0893	0.0094	0.0044	0.0022	0.003	0.1352	0.0969	0.0069	0.0033	0.0044	0.0298	0.0047	0.0072	0.1739
5	rs7446551	44604890	1.07	0.542615033110665	1.86	0.047416592333268	0.0612169627830254	0.63778507088357	0.1293	0.0608	0.0041	0.0027	0.0059	0.0027	0.0019	0.0179	0.1901	0.0035	0.0037	0.0046	0.0893	0.0094	0.0044	0.0022	0.003	0.1351	0.0969	0.0069	0.0034	0.0044	0.0298	0.0047	0.0072	0.1739
5	rs28705196	44631795	1.07	0.542615033110665	1.86	0.047416592333268	0.0912054398401838	0.652657805502053	0.1295	0.0607	0.0041	0.0026	0.0058	0.0028	0.0021	0.0172	0.1901	0.0035	0.0036	0.0049	0.0911	0.0094	0.0041	0.0018	0.0028	0.1345	0.0982	0.0064	0.0034	0.0041	0.0304	0.0049	0.0072	0.1728
5	rs72752202	44639852	1.07	0.542615033110665	1.86	0.047416592333268	0.0839118771520803	0.545111025174999	0.1295	0.0607	0.0041	0.0026	0.0058	0.0028	0.0021	0.0172	0.1901	0.0035	0.0036	0.0049	0.0915	0.0095	0.004	0.0018	0.0028	0.1344	0.0984	0.0063	0.0034	0.004	0.0304	0.0049	0.0072	0.1725
5	rs4415084	44662515	1.07	0.542615033110665	1.86	0.047416592333268	0.0999140132728872	0.588942040111082	0.1295	0.0607	0.0041	0.0026	0.0058	0.0028	0.0021	0.0171	0.19	0.0035	0.0036	0.005	0.0918	0.0095	0.004	0.0018	0.0028	0.1343	0.0986	0.0063	0.0034	0.004	0.0305	0.0049	0.0072	0.1723
5	rs74613532	44674816	1.07	0.542615033110665	1.86	0.047416592333268	0.0949727142219086	0.576558184949954	0.1295	0.0607	0.0041	0.0026	0.0058	0.0028	0.0021	0.0171	0.19	0.0035	0.0036	0.005	0.0918	0.0095	0.004	0.0018	0.0028	0.1343	0.0986	0.0063	0.0034	0.004	0.0305	0.0049	0.0072	0.1723
5	rs148474409	44690214	1.07	0.542615033110665	1.86	0.047416592333268	0.0905264017512256	0.53672446352638	0.1295	0.0606	0.0041	0.0025	0.0058	0.0027	0.0021	0.0171	0.19	0.0035	0.0036	0.005	0.0921	0.0095	0.004	0.0017	0.0028	0.1342	0.0987	0.0062	0.0034	0.004	0.0304	0.0049	0.0072	0.1723
5	rs714130	44701418	1.06	0.591046266007479	1.86	0.047416592333268	0.100558899329696	0.580252453974612	0.1295	0.0606	0.0041	0.0025	0.0057	0.0026	0.0021	0.0171	0.19	0.0035	0.0036	0.005	0.0927	0.0095	0.004	0.0016	0.0027	0.1342	0.0988	0.0062	0.0034	0.004	0.0304	0.0049	0.0072	0.1723
5	rs75432293	44705629	1.06	0.591046266007479	1.88	0.0367535648830228	0.094425089919153	0.555498472816277	0.1295	0.0606	0.0041	0.0025	0.0057	0.0026	0.0021	0.0171	0.19	0.0035	0.0036	0.005	0.0927	0.0095	0.004	0.0016	0.0027	0.1342	0.0988	0.0062	0.0034	0.004	0.0304	0.0049	0.0072	0.1723
5	rs112534819	44712742	1.06	0.591046266007479	1.88	0.0367535648830228	0.0932864945304459	0.517420941719866	0.1293	0.0607	0.0041	0.0024	0.0058	0.0026	0.0021	0.017	0.1901	0.0035	0.0035	0.0051	0.093	0.0095	0.004	0.0015	0.0026	0.1343	0.099	0.0061	0.0034	0.004	0.0304	0.0049	0.0072	0.172
5	rs62368553	44718509	1.06	0.591046266007479	1.88	0.0367535648830228	0.108690310937515	0.512726345200996	0.1291	0.0607	0.004	0.0024	0.0058	0.0026	0.0021	0.017	0.1902	0.0036	0.0035	0.0051	0.0933	0.0095	0.004	0.0014	0.0024	0.1344	0.0993	0.006	0.0034	0.0039	0.0304	0.0048	0.0073	0.1718
5	rs115953456	44724634	1.06	0.591046266007479	1.88	0.0367535648830228	0.110819053376275	0.491872410212389	0.129	0.0607	0.004	0.0024	0.0058	0.0026	0.0021	0.017	0.1904	0.0036	0.0035	0.0051	0.0935	0.0095	0.0039	0.0013	0.0023	0.1345	0.0994	0.006	0.0034	0.0039	0.0303	0.0048	0.0073	0.1717
5	rs78098328	44725795	1.06	0.591046266007479	1.88	0.0367535648830228	0.111093815705343	0.487918931697441	0.129	0.0608	0.004	0.0024	0.0058	0.0026	0.0021	0.017	0.1904	0.0036	0.0035	0.005	0.0935	0.0095	0.0039	0.0013	0.0023	0.1345	0.0994	0.006	0.0034	0.0039	0.0303	0.0048	0.0073	0.1717
5	rs16901942	44728480	1.06	0.591046266007479	1.88	0.0367535648830228	0.110956382040588	0.476378703121901	0.129	0.0608	0.004	0.0024	0.0058	0.0026	0.0021	0.017	0.1904	0.0036	0.0035	0.005	0.0935	0.0095	0.0039	0.0013	0.0023	0.1345	0.0994	0.006	0.0034	0.0039	0.0303	0.0048	0.0073	0.1717
5	rs75593273	44740143	1.06	0.591046266007479	1.88	0.0367535648830228	0.111782559522904	0.498160165831876	0.129	0.0608	0.004	0.0024	0.0058	0.0026	0.0021	0.017	0.1905	0.0036	0.0035	0.005	0.0935	0.0095	0.0039	0.0013	0.0023	0.1345	0.0994	0.006	0.0034	0.0039	0.0303	0.0048	0.0073	0.1717
5	rs7728083	44748538	1.06	0.591046266007479	1.88	0.0367535648830228	0.114788142754782	0.493920519340683	0.129	0.0608	0.004	0.0024	0.0058	0.0026	0.002	0.017	0.1905	0.0036	0.0035	0.005	0.0935	0.0095	0.0039	0.0013	0.0023	0.1345	0.0994	0.006	0.0034	0.0039	0.0303	0.0048	0.0073	0.1717
5	rs17268996	44751744	1.06	0.591046266007479	1.88	0.0367535648830228	0.116365939603992	0.504330894158374	0.129	0.0608	0.004	0.0024	0.0058	0.0026	0.002	0.017	0.1905	0.0036	0.0035	0.005	0.0935	0.0095	0.0039	0.0013	0.0023	0.1345	0.0995	0.006	0.0034	0.0039	0.0303	0.0048	0.0073	0.1717
5	rs79885570	44782387	1.06	0.591046266007479	1.88	0.0367535648830228	0.12295591233002	0.509556725914749	0.1284	0.0611	0.004	0.0023	0.0057	0.0026	0.002	0.0169	0.1908	0.0033	0.0034	0.0049	0.0939	0.0095	0.0039	0.0012	0.0021	0.1348	0.0998	0.0059	0.0033	0.0039	0.0303	0.0048	0.0072	0.1717
5	rs78797445	44795797	1.06	0.591046266007479	1.88	0.0367535648830228	0.13049521473454	0.53546926580406	0.1283	0.0612	0.004	0.0023	0.0057	0.0026	0.002	0.0169	0.1909	0.0033	0.0034	0.0049	0.094	0.0095	0.0039	0.0012	0.0021	0.1348	0.0999	0.0059	0.0033	0.0039	0.0303	0.0048	0.0072	0.1717
5	rs75036127	44802928	1.06	0.591046266007479	1.88	0.0367535648830228	0.12850218758404	0.47137772545368	0.1281	0.0612	0.004	0.0023	0.0057	0.0026	0.002	0.0169	0.1909	0.0032	0.0034	0.0049	0.0941	0.0095	0.0039	0.0012	0.0021	0.1348	0.1	0.0059	0.0034	0.0039	0.0303	0.0048	0.0072	0.1717
5	rs72756203	44803546	1.06	0.591046266007479	1.88	0.0367535648830228	0.127392998380807	0.469084587700035	0.1281	0.0612	0.004	0.0023	0.0057	0.0026	0.002	0.0169	0.1909	0.0032	0.0034	0.0049	0.0941	0.0095	0.0039	0.0012	0.0021	0.1348	0.1	0.0059	0.0034	0.0039	0.0303	0.0048	0.0072	0.1717
5	rs112094553	44806448	1.06	0.591046266007479	1.88	0.0367535648830228	0.129074035926606	0.467871754230935	0.1281	0.0612	0.004	0.0023	0.0057	0.0026	0.002	0.0169	0.191	0.0031	0.0034	0.0049	0.094	0.0095	0.0039	0.0012	0.0021	0.1349	0.1	0.0059	0.0034	0.0039	0.0303	0.0048	0.0072	0.1717
5	rs35601455	44809369	1.06	0.591046266007479	1.88	0.0367535648830228	0.128742778476855	0.444453970025949	0.1281	0.0613	0.004	0.0023	0.0057	0.0026	0.002	0.0169	0.191	0.0031	0.0034	0.0049	0.094	0.0095	0.0039	0.0012	0.0021	0.1349	0.1	0.0059	0.0034	0.0039	0.0303	0.0048	0.0072	0.1717
5	rs79445997	44832972	1.06	0.591046266007479	1.88	0.0367535648830228	0.140517116549206	0.588799337751422	0.1277	0.0616	0.004	0.0023	0.0056	0.0019	0.0013	0.017	0.1917	0.0029	0.0034	0.0047	0.0944	0.0095	0.0039	0.0011	0.002	0.1354	0.1006	0.0059	0.0033	0.0039	0.0303	0.0048	0.0071	0.172
5	rs16901986	44833874	1.06	0.591046266007479	1.87	0.04181310425502	0.141884962403113	0.591797827938016	0.1277	0.0616	0.004	0.0023	0.0056	0.0019	0.0013	0.017	0.1917	0.0029	0.0034	0.0047	0.0944	0.0095	0.0039	0.0011	0.002	0.1354	0.1006	0.0059	0.0033	0.0039	0.0303	0.0048	0.0071	0.172
5	rs4440370	44853352	1.06	0.591046266007479	1.86	0.047416592333268	0.145971158988548	0.637058066443629	0.1277	0.0616	0.004	0.0023	0.0056	0.0019	0.0013	0.017	0.1917	0.0029	0.0034	0.0046	0.0945	0.0094	0.0039	0.0011	0.002	0.1355	0.1006	0.0059	0.0033	0.0039	0.0302	0.0048	0.0071	0.172
5	rs17343002	44853593	1.06	0.591046266007479	1.85	0.0536022520271762	0.148154757210224	0.636040584855225	0.1277	0.0616	0.004	0.0023	0.0056	0.0019	0.0012	0.017	0.1917	0.0029	0.0034	0.0046	0.0945	0.0094	0.0039	0.0011	0.002	0.1355	0.1006	0.0058	0.0033	0.0039	0.0302	0.0048	0.0071	0.172
5	rs7716600	44875005	1.07	0.542615033110665	1.85	0.0536022520271762	0.144257484756205	0.620535189305305	0.1279	0.0616	0.004	0.0022	0.0056	0.0017	0.0012	0.017	0.1917	0.0029	0.0034	0.0047	0.0947	0.0094	0.0039	0.0011	0.0019	0.1354	0.1008	0.0058	0.0032	0.0039	0.0302	0.0048	0.0071	0.1719
5	rs10462084	44901349	1.07	0.542615033110665	1.85	0.0536022520271762	0.153313689430482	0.631539161242072	0.1271	0.0615	0.004	0.0023	0.0056	0.0017	0.0012	0.017	0.1916	0.0029	0.0035	0.0047	0.0959	0.0094	0.0039	0.0011	0.0019	0.1355	0.1009	0.0058	0.0031	0.0039	0.0301	0.0048	0.0071	0.1717
5	rs10077814	44916789	1.07	0.542615033110665	1.85	0.0536022520271762	0.154653348977594	0.655436954114355	0.1269	0.0614	0.004	0.0023	0.0056	0.0017	0.0012	0.017	0.1915	0.0029	0.0035	0.0046	0.0961	0.0095	0.0039	0.0011	0.0019	0.1355	0.1009	0.0058	0.0031	0.0039	0.0301	0.0048	0.0072	0.1716
5	rs72757836	44920937	1.07	0.542615033110665	1.85	0.0536022520271762	0.149632176217126	0.622848039580166	0.1269	0.0614	0.004	0.0023	0.0056	0.0017	0.0012	0.017	0.1915	0.0029	0.0035	0.0046	0.096	0.0095	0.0039	0.0011	0.0019	0.1355	0.1009	0.0058	0.0031	0.0039	0.0301	0.0048	0.0072	0.1715
5	rs79732575	44944054	1.07	0.542615033110665	1.85	0.0536022520271762	0.151549241444167	0.592512291966854	0.1266	0.0616	0.0041	0.0023	0.0056	0.0017	0.0012	0.0169	0.1917	0.0029	0.0036	0.0045	0.0963	0.0095	0.0039	0.001	0.0019	0.1355	0.1011	0.0058	0.003	0.0039	0.0302	0.0048	0.0073	0.1713
5	rs11749553	44956360	1.07	0.542615033110665	1.85	0.0536022520271762	0.159020667306224	0.593084011794662	0.1259	0.0619	0.0043	0.0023	0.006	0.0016	0.0014	0.0167	0.192	0.0031	0.0037	0.0042	0.0965	0.0095	0.0038	0.001	0.002	0.1355	0.1009	0.0057	0.003	0.0043	0.0302	0.0047	0.0073	0.1708
5	rs74833952	44961224	1.07	0.542615033110665	1.85	0.0536022520271762	0.159054802370207	0.599524926517644	0.1259	0.0619	0.0044	0.0023	0.006	0.0015	0.0014	0.0167	0.192	0.0031	0.0037	0.0042	0.0965	0.0095	0.0038	0.001	0.002	0.1355	0.1009	0.0057	0.003	0.0043	0.0301	0.0047	0.0074	0.1707
5	rs115335665	44964638	1.07	0.542615033110665	1.85	0.0536022520271762	0.163320940118538	0.590797925443311	0.1259	0.0619	0.0044	0.0023	0.006	0.0015	0.0014	0.0167	0.192	0.0031	0.0037	0.0042	0.0966	0.0095	0.0038	0.001	0.002	0.1355	0.101	0.0057	0.003	0.0043	0.0301	0.0047	0.0074	0.1707
5	rs6869488	44970516	1.07	0.542615033110665	1.84	0.0604088827715036	0.168817507765019	0.609864728528179	0.1258	0.062	0.0044	0.0023	0.006	0.0015	0.0014	0.0167	0.1921	0.0031	0.0037	0.0041	0.0966	0.0095	0.0037	0.001	0.002	0.1355	0.101	0.0057	0.003	0.0043	0.0301	0.0047	0.0074	0.1707
5	rs62369863	44976813	1.07	0.542615033110665	1.84	0.0604088827715036	0.147991136523126	0.551141102077706	0.1258	0.062	0.0044	0.0023	0.006	0.0015	0.0014	0.0167	0.1921	0.0031	0.0037	0.0041	0.0967	0.0095	0.0037	0.001	0.002	0.1355	0.1009	0.0057	0.003	0.0043	0.0301	0.0046	0.0073	0.1707
5	rs56090436	44990697	1.07	0.542615033110665	1.84	0.0604088827715036	0.155157496196603	0.563532296186205	0.1259	0.0621	0.0044	0.0022	0.0059	0.0015	0.0014	0.0166	0.1922	0.0031	0.0036	0.0041	0.0969	0.0095	0.0037	0.001	0.0019	0.1356	0.1009	0.0057	0.003	0.0043	0.0301	0.0046	0.0073	0.1705
5	rs115462522	44991858	1.07	0.542615033110665	1.84	0.0604088827715036	0.157862637721888	0.552686300590407	0.1259	0.0621	0.0044	0.0022	0.0059	0.0015	0.0014	0.0166	0.1922	0.0031	0.0036	0.0041	0.0969	0.0095	0.0037	0.001	0.0019	0.1356	0.1009	0.0057	0.003	0.0043	0.0301	0.0046	0.0073	0.1705
5	rs72759918	44992980	1.07	0.542615033110665	1.83	0.0678757074061657	0.159157233405652	0.558455016926665	0.1259	0.0621	0.0044	0.0022	0.0059	0.0015	0.0014	0.0166	0.1922	0.0031	0.0036	0.0041	0.0969	0.0095	0.0037	0.001	0.0019	0.1356	0.1009	0.0057	0.003	0.0043	0.0301	0.0046	0.0073	0.1705
5	rs72759919	44993093	1.07	0.542615033110665	1.83	0.0678757074061657	0.159328037944772	0.552405276298221	0.1259	0.0621	0.0044	0.0022	0.0059	0.0015	0.0014	0.0166	0.1922	0.0031	0.0036	0.0041	0.0969	0.0095	0.0037	0.001	0.0019	0.1356	0.1009	0.0057	0.0029	0.0043	0.0301	0.0046	0.0073	0.1705
5	rs116167547	45000260	1.07	0.542615033110665	1.83	0.0678757074061657	0.166003427534864	0.572160956092374	0.1259	0.0621	0.0044	0.0022	0.0059	0.0015	0.0014	0.0166	0.1922	0.0031	0.0036	0.0041	0.097	0.0095	0.0037	0.001	0.0019	0.1355	0.1009	0.0057	0.0029	0.0043	0.0301	0.0046	0.0073	0.1705
5	rs34288063	45025097	1.07	0.542615033110665	1.83	0.0678757074061657	0.185310473998376	0.558736792973736	0.126	0.0624	0.0044	0.0021	0.0057	0.0014	0.0015	0.0163	0.1924	0.003	0.0035	0.004	0.0979	0.0096	0.0036	0.0011	0.0019	0.1354	0.1009	0.0057	0.0029	0.0043	0.0301	0.0046	0.0073	0.1704
5	rs11750364	45040038	1.07	0.542615033110665	1.82	0.0760422202337298	0.185646420345858	0.561133292492757	0.126	0.0624	0.0044	0.0021	0.0057	0.0014	0.0015	0.0163	0.1924	0.003	0.0034	0.004	0.0979	0.0096	0.0036	0.0011	0.0019	0.1354	0.1009	0.0057	0.0029	0.0043	0.0301	0.0046	0.0073	0.1704
5	rs72759928	45068172	1.07	0.542615033110665	1.82	0.0760422202337298	0.21931878746795	0.51024535058968	0.1264	0.0626	0.0044	0.002	0.0053	0.0012	0.0016	0.016	0.1926	0.0029	0.0031	0.004	0.0989	0.0095	0.0035	0.0011	0.0018	0.1351	0.1011	0.0057	0.0028	0.0042	0.0301	0.0046	0.0073	0.1703
5	rs75474168	45069819	1.07	0.542615033110665	1.82	0.0760422202337298	0.220017257046644	0.508868336742491	0.1264	0.0626	0.0044	0.002	0.0053	0.0012	0.0016	0.016	0.1926	0.0029	0.0031	0.004	0.0989	0.0095	0.0035	0.0011	0.0018	0.1351	0.1011	0.0057	0.0028	0.0042	0.0301	0.0046	0.0073	0.1703
5	rs77212690	45078333	1.07	0.542615033110665	1.83	0.0678757074061657	0.226359385935343	0.553951344353236	0.1264	0.0626	0.0044	0.002	0.0053	0.0012	0.0016	0.016	0.1926	0.0029	0.0031	0.004	0.099	0.0095	0.0035	0.0011	0.0018	0.1351	0.1011	0.0057	0.0028	0.0042	0.0301	0.0046	0.0073	0.1703
5	rs116144464	45088820	1.07	0.542615033110665	1.83	0.0678757074061657	0.244372627912303	0.595658382488171	0.1264	0.0626	0.0044	0.002	0.0053	0.0012	0.0016	0.016	0.1926	0.0029	0.0031	0.004	0.099	0.0095	0.0035	0.0011	0.0018	0.1351	0.1012	0.0057	0.0028	0.0042	0.0301	0.0046	0.0073	0.1704
5	rs10051592	45090306	1.07	0.542615033110665	1.83	0.0678757074061657	0.247434327542185	0.613608826273351	0.1264	0.0626	0.0044	0.002	0.0053	0.0012	0.0016	0.016	0.1926	0.0029	0.0031	0.004	0.099	0.0095	0.0035	0.0011	0.0018	0.1351	0.1012	0.0057	0.0028	0.0042	0.0301	0.0046	0.0073	0.1704
5	rs10805692	45099458	1.07	0.542615033110665	1.83	0.0678757074061657	0.234162227446173	0.630958876673931	0.1262	0.0625	0.0044	0.002	0.0053	0.0012	0.0016	0.0169	0.1926	0.0029	0.0031	0.004	0.0989	0.0095	0.0035	0.0011	0.0018	0.1349	0.1012	0.0055	0.0028	0.0042	0.0301	0.0046	0.0072	0.1703
5	rs56152133	45100100	1.07	0.542615033110665	1.83	0.0678757074061657	0.228243856284691	0.633135586185222	0.1261	0.0625	0.0044	0.0019	0.0053	0.0012	0.0016	0.0172	0.1925	0.0029	0.0031	0.004	0.0989	0.0095	0.0035	0.0011	0.0018	0.1348	0.1012	0.0055	0.0028	0.0042	0.0301	0.0046	0.0072	0.1704
5	rs76168823	45107945	1.07	0.542615033110665	1.83	0.0678757074061657	0.225149557331359	0.602105932812419	0.126	0.0623	0.0043	0.0018	0.0054	0.0011	0.0016	0.017	0.1927	0.0029	0.0031	0.004	0.099	0.0096	0.0034	0.001	0.0017	0.1345	0.1013	0.0055	0.0027	0.0043	0.03	0.0045	0.0072	0.171
5	rs62369917	45135217	1.07	0.542615033110665	1.83	0.0678757074061657	0.222657934170939	0.613176538488078	0.1259	0.0622	0.0043	0.0017	0.0055	0.0011	0.0015	0.0169	0.1929	0.0029	0.0032	0.0041	0.0991	0.0097	0.0033	0.001	0.0016	0.1341	0.1015	0.0055	0.0027	0.0043	0.03	0.0045	0.0072	0.1717
5	rs62369919	45140201	1.07	0.542615033110665	1.83	0.0678757074061657	0.224067954795093	0.621835918649376	0.1259	0.0622	0.0043	0.0017	0.0055	0.0011	0.0015	0.0169	0.1929	0.0029	0.0032	0.0041	0.0993	0.0095	0.0033	0.001	0.0015	0.1342	0.1015	0.0055	0.0027	0.0043	0.03	0.0045	0.0072	0.1717
5	rs36000907	45183148	1.07	0.542615033110665	1.84	0.0604088827715036	0.259800099322466	0.646961796231791	0.1259	0.0623	0.0043	0.0015	0.0055	9e-04	0.0013	0.0167	0.1931	0.0028	0.0031	0.0042	0.0998	0.0096	0.0031	7e-04	0.0013	0.1343	0.1017	0.0055	0.0026	0.0043	0.0299	0.0043	0.0072	0.1721
5	rs4357042	45183169	1.07	0.542615033110665	1.84	0.0604088827715036	0.262194972397661	0.650319585365126	0.1259	0.0623	0.0043	0.0015	0.0055	9e-04	0.0013	0.0167	0.1931	0.0028	0.0031	0.0042	0.0998	0.0096	0.0031	7e-04	0.0013	0.1343	0.1017	0.0055	0.0026	0.0043	0.0299	0.0043	0.0072	0.1721
5	rs74497619	45188547	1.07	0.542615033110665	1.84	0.0604088827715036	0.261651690488499	0.629218771888912	0.1259	0.0623	0.0043	0.0015	0.0054	9e-04	0.0013	0.0167	0.1931	0.0028	0.0031	0.0042	0.0998	0.0096	0.0031	7e-04	0.0013	0.1343	0.1017	0.0055	0.0026	0.0043	0.0299	0.0043	0.0072	0.1721
5	rs116591946	45191100	1.07	0.542615033110665	1.84	0.0604088827715036	0.262013810379245	0.621691361537928	0.1259	0.0623	0.0043	0.0015	0.0054	9e-04	0.0013	0.0167	0.1931	0.0028	0.0031	0.0042	0.0998	0.0096	0.0031	7e-04	0.0013	0.1343	0.1018	0.0055	0.0026	0.0043	0.0299	0.0043	0.0072	0.1721
5	rs10941694	45197779	1.07	0.542615033110665	1.83	0.0678757074061657	0.263374183897898	0.608569959893126	0.1259	0.0623	0.0043	0.0015	0.0054	9e-04	0.0013	0.0167	0.1931	0.0028	0.0031	0.0042	0.0998	0.0096	0.0031	7e-04	0.0013	0.1343	0.1018	0.0055	0.0026	0.0043	0.0299	0.0043	0.0072	0.1721
5	rs111231946	45216292	1.07	0.542615033110665	1.83	0.0678757074061657	0.265649974440791	0.595515291962389	0.1259	0.0622	0.0043	0.0015	0.0054	9e-04	0.0014	0.0167	0.1932	0.0028	0.0031	0.0042	0.0999	0.0097	0.0031	8e-04	0.0013	0.1342	0.1018	0.0055	0.0026	0.0044	0.0299	0.0042	0.0072	0.1721
5	rs10512876	45249604	1.07	0.542615033110665	1.83	0.0678757074061657	0.273420708873403	0.597232920136271	0.1258	0.0622	0.0043	0.0015	0.0054	9e-04	0.0014	0.0166	0.1932	0.0028	0.0031	0.0042	0.0999	0.0097	0.0031	8e-04	0.0013	0.1341	0.1019	0.0055	0.0026	0.0044	0.0299	0.0042	0.0072	0.1723
5	rs76348778	45257029	1.07	0.542615033110665	1.83	0.0678757074061657	0.280654106468206	0.611880107493779	0.1258	0.0622	0.0043	0.0015	0.0054	9e-04	0.0014	0.0166	0.1932	0.0028	0.0031	0.0042	0.0999	0.0098	0.0031	8e-04	0.0013	0.1341	0.1019	0.0055	0.0026	0.0044	0.0299	0.0042	0.0072	0.1723
5	rs114510199	45272603	1.07	0.542615033110665	1.83	0.0678757074061657	0.283764969230439	0.606988351432865	0.1258	0.0622	0.0043	0.0015	0.0054	9e-04	0.0014	0.0165	0.1933	0.0028	0.0031	0.0043	0.1	0.0098	0.0031	8e-04	0.0013	0.1341	0.1019	0.0055	0.0026	0.0044	0.0299	0.0041	0.0072	0.1723
5	rs72759956	45278652	1.07	0.542615033110665	1.84	0.0604088827715036	0.286038965346732	0.609864728528179	0.1258	0.0622	0.0043	0.0015	0.0054	9e-04	0.0014	0.0165	0.1933	0.0028	0.0031	0.0043	0.1	0.0098	0.0031	8e-04	0.0013	0.1341	0.1019	0.0055	0.0025	0.0044	0.0298	0.0041	0.0072	0.1723
5	rs981782	45285718	1.07	0.542615033110665	1.84	0.0604088827715036	0.284995510370875	0.607707143348125	0.1257	0.0622	0.0042	0.0015	0.0054	8e-04	0.0014	0.0163	0.1935	0.0028	0.0031	0.0043	0.1002	0.0099	0.0031	8e-04	0.0013	0.1339	0.102	0.0055	0.0026	0.0044	0.0297	0.004	0.0071	0.1724
5	rs72759957	45286288	1.07	0.542615033110665	1.85	0.0536022520271762	0.302228561565258	0.626031505273538	0.1257	0.0622	0.0042	0.0015	0.0054	8e-04	0.0014	0.0164	0.1935	0.0028	0.0031	0.0043	0.1002	0.0099	0.0031	8e-04	0.0013	0.1338	0.102	0.0055	0.0026	0.0046	0.0298	0.004	0.0071	0.1722
5	rs13170143	45320111	1.07	0.542615033110665	1.85	0.0536022520271762	0.314581591035631	0.527120038964422	0.1255	0.0621	0.0041	0.0015	0.0054	8e-04	0.0015	0.0157	0.194	0.0028	0.0031	0.0043	0.1008	0.0102	0.0029	8e-04	0.0013	0.1331	0.1023	0.0055	0.0027	0.0046	0.0294	0.004	0.0072	0.1724
5	rs78744516	45330427	1.07	0.542615033110665	1.85	0.0536022520271762	0.313484044734949	0.525592907456007	0.1255	0.0621	0.0041	0.0015	0.0054	8e-04	0.0015	0.0157	0.194	0.0028	0.0031	0.0043	0.1008	0.0102	0.0029	8e-04	0.0013	0.1331	0.1023	0.0055	0.0027	0.0046	0.0294	0.004	0.0072	0.1724
5	rs114149695	45335416	1.07	0.542615033110665	1.85	0.0536022520271762	0.314631527475564	0.525870485250927	0.1255	0.0621	0.0041	0.0015	0.0054	8e-04	0.0015	0.0157	0.194	0.0028	0.0031	0.0043	0.1008	0.0102	0.0029	8e-04	0.0013	0.1331	0.1023	0.0055	0.0027	0.0046	0.0295	0.004	0.0072	0.1724
5	rs116040875	45342971	1.07	0.542615033110665	1.85	0.0536022520271762	0.352139238766692	0.601245303958645	0.1255	0.0621	0.0041	0.0015	0.0054	8e-04	0.0015	0.0156	0.1941	0.0028	0.0032	0.0043	0.1009	0.0102	0.0029	8e-04	0.0014	0.133	0.1024	0.0055	0.0027	0.0046	0.0294	0.004	0.0072	0.1724
5	rs10473384	45343810	1.07	0.542615033110665	1.86	0.047416592333268	0.31838864112127	0.623137288022792	0.1254	0.0621	0.0041	0.0015	0.0054	9e-04	0.0015	0.0156	0.1942	0.0028	0.0032	0.0043	0.1007	0.0101	0.003	9e-04	0.0014	0.133	0.1023	0.0055	0.0027	0.0046	0.0294	0.004	0.0072	0.1725
5	rs79094604	45346407	1.07	0.542615033110665	1.86	0.047416592333268	0.317635343288885	0.614473617747617	0.1254	0.0621	0.0041	0.0015	0.0054	9e-04	0.0015	0.0156	0.1942	0.0028	0.0032	0.0043	0.1007	0.0101	0.003	9e-04	0.0014	0.133	0.1023	0.0055	0.0027	0.0046	0.0294	0.004	0.0072	0.1725
5	rs10044408	45388789	1.07	0.542615033110665	1.86	0.047416592333268	0.326176636021217	0.614761945493761	0.1254	0.062	0.0041	0.0015	0.0054	8e-04	0.0015	0.0155	0.1944	0.0028	0.0032	0.0043	0.1007	0.0101	0.003	9e-04	0.0013	0.1331	0.1022	0.0055	0.0027	0.0046	0.0294	0.004	0.0072	0.1725
5	rs12513449	45411926	1.07	0.542615033110665	1.86	0.047416592333268	0.32131020591001	0.596660246116813	0.1248	0.0619	0.0042	0.0015	0.0055	0.0011	0.0017	0.0154	0.1945	0.003	0.0033	0.0044	0.1015	0.0102	0.0031	0.001	0.0016	0.1317	0.1024	0.0055	0.0027	0.0045	0.0298	0.0041	0.0075	0.1711
5	rs12659024	45417690	1.07	0.542615033110665	1.87	0.04181310425502	0.320402015268905	0.613608826273351	0.1248	0.0619	0.0042	0.0015	0.0055	0.0011	0.0017	0.0154	0.1945	0.003	0.0033	0.0045	0.1015	0.0102	0.0031	0.001	0.0016	0.1317	0.1024	0.0055	0.0027	0.0045	0.0298	0.0041	0.0075	0.1711
5	rs76855774	45419343	1.07	0.542615033110665	1.87	0.04181310425502	0.307138407747111	0.597662511720021	0.1248	0.0619	0.0041	0.0015	0.0055	0.0011	0.0017	0.0154	0.1945	0.0031	0.0034	0.0045	0.1015	0.0102	0.0031	0.001	0.0016	0.1317	0.1024	0.0055	0.0027	0.0045	0.0298	0.0041	0.0075	0.1711
5	rs72762052	45427937	1.07	0.542615033110665	1.87	0.04181310425502	0.309509998722755	0.579257282387664	0.1248	0.0618	0.0041	0.0015	0.0055	0.0011	0.0017	0.0154	0.1946	0.0031	0.0034	0.0045	0.1016	0.0103	0.0031	0.001	0.0016	0.1316	0.1024	0.0055	0.0027	0.0045	0.0298	0.0041	0.0075	0.171
5	rs75558549	45442849	1.07	0.542615033110665	1.88	0.0367535648830228	0.302130791921273	0.569611478878233	0.1247	0.0619	0.0041	0.0015	0.0055	0.0011	0.0017	0.0155	0.1946	0.0031	0.0034	0.0045	0.1016	0.0102	0.0031	0.001	0.0017	0.1315	0.1024	0.0055	0.0027	0.0045	0.0298	0.0041	0.0075	0.171
5	rs79583745	45456593	1.07	0.542615033110665	1.88	0.0367535648830228	0.307631694642598	0.580963543196476	0.1247	0.0619	0.004	0.0015	0.0055	0.0011	0.0018	0.0155	0.1946	0.0031	0.0034	0.0045	0.1017	0.0102	0.0031	0.001	0.0017	0.1314	0.1024	0.0055	0.0027	0.0045	0.0298	0.0041	0.0075	0.171
5	rs74659833	45460388	1.07	0.542615033110665	1.88	0.0367535648830228	0.307977244342616	0.581248037712447	0.1247	0.0619	0.004	0.0015	0.0055	0.0011	0.0018	0.0155	0.1946	0.0031	0.0034	0.0045	0.1017	0.0102	0.0031	0.001	0.0017	0.1314	0.1024	0.0055	0.0027	0.0045	0.0298	0.0041	0.0075	0.171
5	rs72762058	45467426	1.07	0.542615033110665	1.88	0.0367535648830228	0.307384998906426	0.570744238480893	0.1247	0.0619	0.004	0.0015	0.0055	0.0011	0.0018	0.0155	0.1946	0.0031	0.0034	0.0045	0.1017	0.0102	0.0031	0.001	0.0017	0.1314	0.1024	0.0055	0.0027	0.0045	0.0298	0.0041	0.0075	0.171
5	rs76049424	45485388	1.07	0.542615033110665	1.88	0.0367535648830228	0.306054649281469	0.563108761045258	0.1247	0.0619	0.004	0.0015	0.0055	0.0011	0.0018	0.0155	0.1946	0.0031	0.0034	0.0045	0.1017	0.0102	0.0031	0.001	0.0017	0.1314	0.1025	0.0055	0.0027	0.0045	0.0298	0.0041	0.0075	0.1709
5	rs1483308	45538384	1.07	0.542615033110665	1.88	0.0367535648830228	0.3081747933216	0.61015254340607	0.1244	0.0619	0.004	0.0015	0.0055	0.0012	0.0018	0.0155	0.1948	0.0031	0.0035	0.0045	0.102	0.01	0.0031	0.001	0.0018	0.1311	0.1027	0.0055	0.0027	0.0044	0.0298	0.0041	0.0076	0.1709
5	rs1384732	45553387	1.07	0.542615033110665	1.88	0.0367535648830228	0.314381886985309	0.577836324899899	0.1243	0.0619	0.004	0.0015	0.0056	0.0012	0.0019	0.0156	0.1948	0.0033	0.0036	0.0045	0.1019	0.01	0.0031	0.001	0.0019	0.1307	0.1026	0.0055	0.0027	0.0044	0.0297	0.0041	0.0076	0.1709
5	rs76956025	45572545	1.06	0.591046266007479	1.88	0.0367535648830228	0.326227529447406	0.600528337276369	0.1241	0.062	0.0041	0.0015	0.0056	0.0012	0.0019	0.0155	0.1945	0.0033	0.0036	0.0046	0.1015	0.01	0.0031	0.001	0.002	0.1303	0.1026	0.0055	0.0028	0.0045	0.03	0.0041	0.0077	0.1714
5	rs12522771	45576786	1.06	0.591046266007479	1.87	0.04181310425502	0.327093352662406	0.603253893533817	0.1241	0.062	0.0041	0.0015	0.0056	0.0012	0.0019	0.0155	0.1945	0.0033	0.0036	0.0046	0.1015	0.01	0.0031	0.001	0.002	0.1303	0.1026	0.0055	0.0028	0.0045	0.03	0.0041	0.0077	0.1714
5	rs115054924	45580768	1.06	0.591046266007479	1.87	0.04181310425502	0.327450216651872	0.604545970678209	0.1241	0.062	0.0041	0.0015	0.0056	0.0012	0.0019	0.0154	0.1945	0.0033	0.0036	0.0046	0.1015	0.01	0.0031	0.001	0.002	0.1303	0.1026	0.0055	0.0028	0.0045	0.03	0.0041	0.0077	0.1714
5	rs79983226	45595655	1.06	0.591046266007479	1.87	0.04181310425502	0.32765423019948	0.598521916001132	0.1241	0.062	0.0041	0.0015	0.0056	0.0012	0.0018	0.0154	0.1946	0.0033	0.0036	0.0046	0.1015	0.01	0.0031	0.001	0.0019	0.1303	0.1026	0.0055	0.0028	0.0045	0.03	0.0041	0.0077	0.1714
5	rs78694495	45617179	1.06	0.591046266007479	1.87	0.04181310425502	0.328624200809984	0.603540964974916	0.124	0.062	0.0041	0.0016	0.0056	0.0012	0.0019	0.0154	0.1945	0.0034	0.0036	0.0046	0.1015	0.01	0.0031	0.001	0.0019	0.1303	0.1026	0.0055	0.0028	0.0045	0.03	0.0041	0.0077	0.1714
5	rs16902191	45630390	1.06	0.591046266007479	1.87	0.04181310425502	0.350975218602373	0.619090686621064	0.124	0.0621	0.0042	0.0016	0.0056	0.0012	0.0019	0.0154	0.1945	0.0034	0.0036	0.0046	0.1014	0.01	0.0031	0.001	0.0019	0.1302	0.1026	0.0055	0.0028	0.0045	0.0301	0.0041	0.0077	0.1714
5	rs71616302	45633307	1.06	0.591046266007479	1.87	0.04181310425502	0.347863342356859	0.611736099676105	0.124	0.0621	0.0042	0.0016	0.0056	0.0012	0.0019	0.0154	0.1945	0.0034	0.0036	0.0046	0.1014	0.01	0.0031	0.001	0.0019	0.1302	0.1026	0.0055	0.0028	0.0045	0.0301	0.0041	0.0077	0.1715
5	rs115921200	45642624	1.06	0.591046266007479	1.87	0.04181310425502	0.350288322559089	0.594084838975179	0.124	0.062	0.0042	0.0016	0.0056	0.0012	0.0019	0.0154	0.1944	0.0034	0.0036	0.0046	0.1014	0.01	0.0031	0.001	0.0019	0.1302	0.1025	0.0055	0.0028	0.0045	0.0301	0.0041	0.0079	0.1714
5	rs1405918	45655070	1.06	0.591046266007479	1.87	0.04181310425502	0.345971600194898	0.606557173197669	0.1239	0.062	0.0043	0.0016	0.0056	0.0012	0.0019	0.0154	0.1944	0.0034	0.0036	0.0046	0.1013	0.01	0.0031	0.001	0.0019	0.1302	0.1025	0.0055	0.0028	0.0045	0.0301	0.0041	0.0079	0.1715
5	rs17345592	45666146	1.06	0.591046266007479	1.87	0.04181310425502	0.317685533988418	0.587658017895726	0.1239	0.062	0.0043	0.0016	0.0057	0.0012	0.0019	0.0154	0.1944	0.0035	0.0037	0.0046	0.1013	0.01	0.0031	0.001	0.0019	0.1301	0.1025	0.0055	0.0028	0.0045	0.0301	0.0042	0.0079	0.1714
5	rs79683485	45675439	1.06	0.591046266007479	1.87	0.04181310425502	0.317585156754953	0.584379691336892	0.1239	0.062	0.0043	0.0016	0.0057	0.0012	0.0018	0.0154	0.1943	0.0036	0.0038	0.0046	0.1013	0.01	0.0031	0.001	0.0019	0.13	0.1024	0.0055	0.0028	0.0045	0.0301	0.0042	0.008	0.1713
5	rs115576496	45686918	1.06	0.591046266007479	1.86	0.047416592333268	0.306645539200479	0.644628318821894	0.1239	0.0619	0.0043	0.0016	0.0057	0.0012	0.0018	0.0153	0.1943	0.0037	0.0038	0.0047	0.1013	0.01	0.0033	0.001	0.0019	0.1299	0.1024	0.0055	0.0028	0.0045	0.0301	0.0042	0.008	0.1712
5	rs34159951	45689447	1.06	0.591046266007479	1.86	0.047416592333268	0.303501092470631	0.643025187885566	0.1239	0.0619	0.0043	0.0016	0.0057	0.0012	0.0018	0.0153	0.1943	0.0037	0.0038	0.0047	0.1012	0.01	0.0033	0.001	0.0019	0.1299	0.1024	0.0055	0.0028	0.0045	0.0301	0.0042	0.008	0.1712
5	rs75249279	45700536	1.06	0.591046266007479	1.86	0.047416592333268	0.306005435657409	0.640403883458199	0.1239	0.0619	0.0043	0.0016	0.0058	0.0012	0.0018	0.0153	0.1943	0.0038	0.0039	0.0047	0.1012	0.01	0.0033	0.001	0.0019	0.1298	0.1023	0.0055	0.0028	0.0045	0.0302	0.0042	0.008	0.1711
5	rs113432759	45711956	1.06	0.591046266007479	1.86	0.047416592333268	0.309856660511836	0.665111884349685	0.1239	0.0618	0.0043	0.0016	0.0058	0.0012	0.0018	0.0153	0.1943	0.004	0.0039	0.0047	0.1012	0.01	0.0033	0.001	0.0019	0.1297	0.1023	0.0056	0.0028	0.0045	0.0302	0.0042	0.008	0.1709
5	rs114138574	45719487	1.06	0.591046266007479	1.86	0.047416592333268	0.319998807677213	0.675113818955142	0.1239	0.0618	0.0043	0.0016	0.0058	0.0012	0.0018	0.0153	0.1943	0.004	0.0039	0.0047	0.1012	0.01	0.0033	0.001	0.0019	0.1297	0.1023	0.0056	0.0028	0.0045	0.0302	0.0042	0.008	0.1709
5	rs55775708	45719790	1.06	0.591046266007479	1.85	0.0536022520271762	0.320452434942407	0.676882394263811	0.1239	0.0618	0.0043	0.0016	0.0058	0.0012	0.0018	0.0153	0.1943	0.004	0.0039	0.0047	0.1012	0.01	0.0033	0.001	0.0019	0.1297	0.1023	0.0056	0.0028	0.0045	0.0302	0.0042	0.008	0.1709
5	rs79509696	45753922	1.06	0.591046266007479	1.84	0.0604088827715036	0.446814103810604	0.717844783727408	0.1242	0.0613	0.0044	0.0016	0.0056	0.0012	0.0018	0.0153	0.1947	0.0045	0.004	0.005	0.101	0.01	0.0032	0.0011	0.0019	0.1286	0.1018	0.0059	0.0031	0.0044	0.0303	0.0042	0.0082	0.1708
5	rs56388524	45757561	1.06	0.591046266007479	1.82	0.0760422202337298	0.452503526589901	0.700117203049296	0.1242	0.0613	0.0044	0.0016	0.0056	0.0012	0.0018	0.0153	0.1947	0.0045	0.004	0.005	0.101	0.01	0.0032	0.0011	0.0019	0.1286	0.1018	0.0059	0.0031	0.0044	0.0303	0.0042	0.0082	0.1708
5	rs116101274	45765543	1.06	0.591046266007479	1.82	0.0760422202337298	0.454548326731863	0.711129449304477	0.1243	0.0613	0.0044	0.0016	0.0056	0.0012	0.0018	0.0153	0.1948	0.0044	0.004	0.0049	0.101	0.01	0.0032	0.0011	0.0019	0.1286	0.1018	0.0059	0.0031	0.0044	0.0303	0.0042	0.0082	0.1708
5	rs116505866	45771614	1.06	0.591046266007479	1.82	0.0760422202337298	0.437371086585837	0.707404798426329	0.1243	0.0612	0.0044	0.0017	0.0056	0.0012	0.0018	0.0153	0.1949	0.0043	0.004	0.0049	0.1011	0.01	0.0032	0.0011	0.0019	0.1285	0.1018	0.006	0.0031	0.0044	0.0303	0.0042	0.0082	0.1708
5	rs77955248	45772052	1.06	0.591046266007479	1.82	0.0760422202337298	0.436898595555862	0.703535806062254	0.1243	0.0612	0.0044	0.0017	0.0056	0.0012	0.0018	0.0153	0.195	0.0043	0.004	0.0049	0.1011	0.01	0.0032	0.0011	0.0019	0.1285	0.1018	0.006	0.0031	0.0044	0.0303	0.0042	0.0082	0.1708
5	rs75482968	45802137	1.06	0.591046266007479	1.82	0.0760422202337298	0.342465060668092	0.631684251863888	0.1246	0.0609	0.0043	0.0017	0.0055	0.0013	0.0018	0.0153	0.1957	0.0039	0.0041	0.0047	0.1011	0.01	0.0032	0.0011	0.0019	0.1282	0.1017	0.0061	0.0032	0.0043	0.0304	0.0042	0.0083	0.1707
5	rs12055272	45829842	1.06	0.591046266007479	1.84	0.0604088827715036	0.334011540655903	0.699820109831048	0.1246	0.0609	0.0042	0.0017	0.0055	0.0013	0.0018	0.0153	0.1958	0.0038	0.004	0.0046	0.1012	0.01	0.0032	0.0011	0.0019	0.1281	0.1017	0.0062	0.0032	0.0043	0.0304	0.0042	0.0083	0.1709
5	rs79918038	45831138	1.06	0.591046266007479	1.84	0.0604088827715036	0.328317732563382	0.654559034165071	0.1246	0.0609	0.0042	0.0017	0.0055	0.0013	0.0018	0.0153	0.1958	0.0038	0.004	0.0046	0.1012	0.01	0.0032	0.0011	0.0019	0.1281	0.1017	0.0062	0.0032	0.0043	0.0304	0.0042	0.0082	0.1709
5	rs35456801	45831523	1.06	0.591046266007479	1.84	0.0604088827715036	0.325362905757966	0.642588131167995	0.1246	0.0609	0.0042	0.0017	0.0055	0.0013	0.0018	0.0153	0.1958	0.0038	0.004	0.0046	0.1012	0.01	0.0032	0.0011	0.0019	0.1281	0.1017	0.0062	0.0032	0.0043	0.0304	0.0042	0.0082	0.1709
5	rs72765759	45846620	1.06	0.591046266007479	1.84	0.0604088827715036	0.319545517493944	0.681160788386756	0.1246	0.0608	0.0042	0.0017	0.0055	0.0013	0.0018	0.0153	0.196	0.0037	0.004	0.0046	0.1011	0.0099	0.0033	0.0012	0.0019	0.1281	0.1017	0.0062	0.0032	0.0043	0.0304	0.0042	0.0082	0.171
5	rs74747394	45855123	1.06	0.591046266007479	1.84	0.0604088827715036	0.31643201637926	0.684706147722766	0.1246	0.0608	0.0042	0.0017	0.0055	0.0013	0.0018	0.0153	0.1961	0.0037	0.004	0.0046	0.1011	0.0099	0.0033	0.0012	0.0019	0.128	0.1017	0.0062	0.0033	0.0043	0.0304	0.0042	0.0082	0.171
5	rs4626346	45857537	1.06	0.591046266007479	1.84	0.0604088827715036	0.325515399226845	0.690476223788165	0.1247	0.0607	0.0042	0.0017	0.0054	0.0013	0.0017	0.0153	0.1963	0.0035	0.0039	0.0045	0.101	0.0098	0.0033	0.0012	0.002	0.1281	0.1018	0.0061	0.0031	0.0043	0.0303	0.0042	0.0081	0.1715
5	rs80306519	45859209	1.06	0.591046266007479	1.84	0.0604088827715036	0.307237031660951	0.664524599777333	0.1247	0.0607	0.0042	0.0017	0.0054	0.0013	0.0017	0.0153	0.1964	0.0035	0.0039	0.0045	0.101	0.0098	0.0033	0.0012	0.002	0.1281	0.1018	0.0061	0.0031	0.0043	0.0302	0.0042	0.0081	0.1715
5	rs28657933	45863699	1.06	0.591046266007479	1.84	0.0604088827715036	0.32292809409927	0.643025187885566	0.1246	0.0607	0.0042	0.0017	0.0054	0.0013	0.0017	0.0153	0.1965	0.0035	0.0039	0.0045	0.1011	0.0098	0.0034	0.0012	0.002	0.1281	0.1019	0.006	0.003	0.0042	0.0302	0.0042	0.0081	0.1715
5	rs75034122	45887541	1.06	0.591046266007479	1.84	0.0604088827715036	0.353093096345677	0.691216767438182	0.1244	0.0606	0.0043	0.0019	0.0054	0.0014	0.0017	0.0153	0.1965	0.0036	0.004	0.0045	0.1013	0.0098	0.0036	0.0012	0.0021	0.128	0.1018	0.006	0.0031	0.0043	0.0301	0.0042	0.0082	0.1711
5	rs116129040	45906203	1.06	0.591046266007479	1.84	0.0604088827715036	0.365236179420321	0.716649920593801	0.1243	0.0605	0.0044	0.002	0.0054	0.0014	0.0017	0.0153	0.1964	0.0036	0.004	0.0045	0.1013	0.0098	0.0036	0.0012	0.0021	0.1279	0.1018	0.006	0.0031	0.0043	0.0301	0.0042	0.0083	0.1709
5	rs139331653	45939294	1.05	0.642211085129376	1.84	0.0604088827715036	0.412620747306225	0.744995366120845	0.1239	0.0604	0.0045	0.0022	0.0055	0.0014	0.0017	0.0152	0.1964	0.0037	0.0041	0.0046	0.1015	0.0098	0.0039	0.0012	0.0022	0.1277	0.1017	0.0059	0.0031	0.0043	0.03	0.0042	0.0084	0.1705
5	rs116073507	45939331	1.05	0.642211085129376	1.85	0.0536022520271762	0.412678140960142	0.745296606577672	0.1239	0.0604	0.0045	0.0022	0.0055	0.0014	0.0017	0.0152	0.1964	0.0037	0.0041	0.0046	0.1015	0.0098	0.0039	0.0012	0.0022	0.1277	0.1017	0.0059	0.0031	0.0043	0.03	0.0042	0.0084	0.1705
5	rs77486323	45969363	1.05	0.642211085129376	1.85	0.0536022520271762	0.432833840597142	0.760392387117054	0.1238	0.0603	0.0045	0.0023	0.0055	0.0014	0.0017	0.0153	0.1964	0.0038	0.0042	0.0046	0.1016	0.0098	0.004	0.0012	0.0022	0.1277	0.1017	0.0059	0.0031	0.0043	0.03	0.0043	0.0084	0.1703
5	rs75346245	45987518	1.05	0.642211085129376	1.85	0.0536022520271762	0.443952907883215	0.734769120196262	0.124	0.0606	0.0045	0.0023	0.0054	0.0015	0.0018	0.0152	0.1967	0.0038	0.004	0.0046	0.1013	0.0097	0.0039	0.0012	0.0022	0.1278	0.1017	0.0059	0.0031	0.0042	0.0298	0.0042	0.0084	0.1705
5	rs145901335	46006046	1.05	0.642211085129376	1.85	0.0536022520271762	0.429197494523798	0.677177259139428	0.124	0.0606	0.0045	0.0023	0.0055	0.0015	0.0017	0.0151	0.1967	0.0038	0.0041	0.0045	0.1014	0.0097	0.0038	0.0012	0.0022	0.1278	0.1017	0.0059	0.0031	0.0042	0.03	0.0042	0.0083	0.1706
5	rs111233855	46006884	1.05	0.642211085129376	1.85	0.0536022520271762	0.429138968374211	0.682637514371542	0.124	0.0606	0.0045	0.0023	0.0055	0.0015	0.0017	0.0151	0.1967	0.0038	0.0041	0.0045	0.1014	0.0097	0.0038	0.0012	0.0022	0.1278	0.1017	0.0059	0.0031	0.0042	0.03	0.0042	0.0083	0.1706
5	rs80132378	46026414	1.05	0.642211085129376	1.85	0.0536022520271762	0.417455710956268	0.651926903587229	0.1241	0.0606	0.0043	0.0024	0.0055	0.0014	0.0016	0.0151	0.1967	0.0039	0.0041	0.0044	0.1018	0.0097	0.0036	0.0012	0.002	0.1279	0.1017	0.0057	0.003	0.0041	0.0299	0.0041	0.0084	0.1709
5	rs13189391	46026685	1.05	0.642211085129376	1.85	0.0536022520271762	0.41768664836845	0.652365422053963	0.1241	0.0606	0.0043	0.0024	0.0055	0.0014	0.0016	0.0151	0.1967	0.0039	0.0041	0.0044	0.1018	0.0097	0.0036	0.0012	0.002	0.1279	0.1017	0.0057	0.003	0.0041	0.0299	0.0041	0.0084	0.1709
5	rs116741585	46027845	1.05	0.642211085129376	1.85	0.0536022520271762	0.416763280854011	0.651634595764713	0.1241	0.0606	0.0043	0.0024	0.0055	0.0014	0.0016	0.0151	0.1967	0.0039	0.0041	0.0044	0.1018	0.0097	0.0036	0.0012	0.002	0.1279	0.1017	0.0057	0.003	0.0041	0.0299	0.0041	0.0084	0.1709
5	rs75821034	46043469	1.05	0.642211085129376	1.86	0.047416592333268	0.416186693736849	0.635023482503937	0.1241	0.0607	0.0043	0.0024	0.0054	0.0014	0.0016	0.0151	0.1967	0.0039	0.0041	0.0044	0.1019	0.0096	0.0036	0.0012	0.002	0.1279	0.1017	0.0057	0.003	0.0041	0.0299	0.0041	0.0083	0.1709
5	rs10941722	46067629	1.05	0.642211085129376	1.86	0.047416592333268	0.427852394596499	0.65338889634311	0.1241	0.0607	0.0043	0.0024	0.0054	0.0014	0.0016	0.0151	0.1967	0.0039	0.0041	0.0043	0.1019	0.0096	0.0036	0.0012	0.002	0.1279	0.1017	0.0057	0.003	0.0041	0.0299	0.0041	0.0084	0.1709
5	rs114487350	46096340	1.05	0.642211085129376	1.86	0.047416592333268	0.436190332164234	0.630958876673931	0.1242	0.0606	0.0042	0.0023	0.0055	0.0015	0.0015	0.0151	0.1972	0.0039	0.0042	0.0043	0.1019	0.0097	0.0036	0.0012	0.0019	0.1279	0.1018	0.0057	0.003	0.0041	0.0298	0.004	0.0084	0.171
5	rs28556627	46096967	1.05	0.642211085129376	1.86	0.047416592333268	0.437784723187812	0.637930494938114	0.1242	0.0606	0.0042	0.0023	0.0055	0.0014	0.0015	0.0151	0.1972	0.0039	0.0042	0.0043	0.1019	0.0097	0.0036	0.0012	0.0019	0.1279	0.1018	0.0057	0.003	0.0041	0.0298	0.004	0.0084	0.171
5	rs115617271	46097465	1.05	0.642211085129376	1.87	0.04181310425502	0.43731201140931	0.643608037435057	0.1242	0.0606	0.0042	0.0023	0.0055	0.0014	0.0015	0.0151	0.1972	0.0039	0.0042	0.0043	0.1019	0.0097	0.0036	0.0012	0.0019	0.1279	0.1018	0.0057	0.003	0.0041	0.0298	0.004	0.0084	0.171
5	rs10066479	46097487	1.05	0.642211085129376	1.87	0.04181310425502	0.43731201140931	0.643753768965199	0.1242	0.0606	0.0042	0.0023	0.0055	0.0014	0.0015	0.0151	0.1972	0.0039	0.0042	0.0043	0.1019	0.0097	0.0036	0.0012	0.0019	0.1279	0.1018	0.0057	0.003	0.0041	0.0298	0.004	0.0084	0.171
5	rs114873842	46098947	1.05	0.642211085129376	1.87	0.04181310425502	0.393955458876858	0.531290562561361	0.1242	0.0609	0.0042	0.0023	0.0055	0.0014	0.0015	0.0152	0.1971	0.004	0.0042	0.0042	0.102	0.0097	0.0035	0.0011	0.0019	0.1279	0.1017	0.0057	0.003	0.004	0.0298	0.0039	0.0083	0.1711
5	rs13175755	46099780	1.05	0.642211085129376	1.87	0.04181310425502	0.406958541732141	0.501448813953978	0.1242	0.0611	0.0042	0.0022	0.0055	0.0014	0.0015	0.0152	0.1972	0.0039	0.0041	0.0042	0.1021	0.0097	0.0034	0.0011	0.0018	0.1279	0.1017	0.0057	0.003	0.004	0.0297	0.0039	0.0082	0.1712
5	rs72755664	46100884	1.05	0.642211085129376	1.88	0.0367535648830228	0.407528703264263	0.505429932930083	0.1242	0.0611	0.0042	0.0022	0.0055	0.0014	0.0015	0.0152	0.1972	0.0039	0.0041	0.0042	0.1021	0.0097	0.0034	0.0011	0.0018	0.1279	0.1017	0.0057	0.003	0.004	0.0297	0.0039	0.0082	0.1712
5	rs79369906	46112936	1.05	0.642211085129376	1.88	0.0367535648830228	0.358737197924062	0.486557565945257	0.1241	0.0621	0.0041	0.0021	0.0055	0.0015	0.0016	0.0153	0.1973	0.0037	0.0039	0.0043	0.1021	0.0097	0.0031	0.0011	0.0017	0.1277	0.1016	0.0058	0.003	0.004	0.0295	0.004	0.0082	0.1714
5	rs62372085	46113454	1.05	0.642211085129376	1.88	0.0367535648830228	0.363619286144205	0.505017722189386	0.1241	0.0622	0.0041	0.0021	0.0056	0.0015	0.0016	0.0153	0.1973	0.0036	0.0039	0.0043	0.1021	0.0097	0.0031	0.0011	0.0016	0.1277	0.1016	0.0058	0.003	0.004	0.0294	0.004	0.0082	0.1714
5	rs9686580	46114611	1.05	0.642211085129376	1.88	0.0367535648830228	0.37731512257477	0.525592907456007	0.1241	0.0622	0.0041	0.0021	0.0056	0.0015	0.0016	0.0153	0.1973	0.0036	0.0039	0.0043	0.1021	0.0097	0.0031	0.0011	0.0016	0.1277	0.1016	0.0058	0.003	0.004	0.0294	0.004	0.0082	0.1714
5	rs77655443	46117611	1.05	0.642211085129376	1.89	0.0322004798625665	0.372830184454429	0.497612594724942	0.1241	0.0622	0.0041	0.0021	0.0056	0.0015	0.0016	0.0153	0.1973	0.0036	0.0039	0.0043	0.1021	0.0097	0.0031	0.0011	0.0016	0.1277	0.1016	0.0058	0.003	0.004	0.0294	0.004	0.0082	0.1714
5	rs114479102	46117891	1.05	0.642211085129376	1.89	0.0322004798625665	0.373976164560889	0.507492265991354	0.1241	0.0622	0.0041	0.0021	0.0056	0.0015	0.0016	0.0153	0.1973	0.0036	0.0039	0.0043	0.1021	0.0097	0.0031	0.0011	0.0016	0.1277	0.1016	0.0058	0.003	0.004	0.0294	0.004	0.0082	0.1714
5	rs7443127	46148828	1.05	0.642211085129376	1.89	0.0322004798625665	0.368480978167374	0.516039058559199	0.1244	0.0629	0.0041	0.0014	0.0056	0.0015	0.0017	0.0154	0.1974	0.0035	0.0036	0.0043	0.1022	0.0097	0.003	0.0011	0.0016	0.1273	0.1015	0.0058	0.003	0.004	0.0295	0.004	0.0083	0.1715
5	rs76227093	46150198	1.05	0.642211085129376	1.89	0.0322004798625665	0.368589390806078	0.516315360707553	0.1244	0.0629	0.0041	0.0014	0.0056	0.0015	0.0017	0.0154	0.1974	0.0035	0.0036	0.0043	0.1022	0.0097	0.003	0.0011	0.0016	0.1273	0.1015	0.0058	0.003	0.004	0.0295	0.004	0.0083	0.1715
5	rs8188295	46173032	1.05	0.642211085129376	1.89	0.0322004798625665	0.3698916131166	0.518388813271995	0.1244	0.0629	0.0041	0.0014	0.0056	0.0015	0.0017	0.0154	0.1974	0.0035	0.0036	0.0043	0.1022	0.0097	0.003	0.0011	0.0016	0.1273	0.1015	0.0058	0.003	0.004	0.0295	0.004	0.0083	0.1715
5	rs8188058	46195001	1.05	0.642211085129376	1.89	0.0322004798625665	0.425751227091142	0.523928211837005	0.1242	0.0634	0.0042	0.0013	0.0057	0.0016	0.0021	0.0154	0.1971	0.0034	0.0036	0.0044	0.1023	0.0097	0.003	0.0011	0.0015	0.1274	0.1014	0.0058	0.003	0.004	0.0294	0.0042	0.0083	0.1709
5	rs10064792	46202104	1.05	0.642211085129376	1.89	0.0322004798625665	0.413999295867315	0.526286920707335	0.124	0.0634	0.0042	0.0013	0.0057	0.0016	0.0021	0.0154	0.1971	0.0034	0.0036	0.0044	0.1021	0.0097	0.003	0.0011	0.0015	0.1277	0.1014	0.0058	0.003	0.004	0.0294	0.0042	0.0083	0.171
5	rs8188241	46204748	1.05	0.642211085129376	1.89	0.0322004798625665	0.4134246214616	0.525315366354696	0.124	0.0634	0.0042	0.0013	0.0057	0.0016	0.0021	0.0154	0.1971	0.0034	0.0036	0.0044	0.1021	0.0097	0.003	0.0011	0.0015	0.1277	0.1014	0.0058	0.003	0.004	0.0294	0.0042	0.0083	0.171
5	rs13166069	46247483	1.05	0.642211085129376	1.89	0.0322004798625665	0.468804802940801	0.50570478752156	0.124	0.0633	0.0044	0.0013	0.0057	0.0016	0.0021	0.0154	0.1969	0.0035	0.0036	0.0045	0.102	0.0099	0.003	0.0011	0.0014	0.1276	0.1015	0.0057	0.003	0.004	0.0295	0.0041	0.0083	0.1708
5	rs115526881	46253457	1.05	0.642211085129376	1.89	0.0322004798625665	0.490684658670312	0.53546926580406	0.124	0.0633	0.0044	0.0013	0.0057	0.0015	0.0021	0.0153	0.1969	0.0035	0.0036	0.0045	0.102	0.0101	0.003	0.001	0.0014	0.1276	0.1015	0.0057	0.003	0.004	0.0295	0.0042	0.0083	0.1708
5	rs116819655	46257879	1.05	0.642211085129376	1.89	0.0322004798625665	0.495131085796812	0.542451798249531	0.124	0.0633	0.0044	0.0013	0.0057	0.0015	0.0021	0.0153	0.1969	0.0035	0.0036	0.0045	0.102	0.0101	0.003	0.001	0.0014	0.1276	0.1015	0.0057	0.003	0.004	0.0295	0.0042	0.0083	0.1708
5	rs77777391	46258425	1.05	0.642211085129376	1.89	0.0322004798625665	0.495319388515482	0.542591677348142	0.124	0.0633	0.0044	0.0013	0.0057	0.0015	0.0021	0.0153	0.1969	0.0035	0.0036	0.0045	0.102	0.0101	0.003	0.001	0.0014	0.1276	0.1015	0.0057	0.003	0.004	0.0295	0.0042	0.0083	0.1708
5	rs112169037	46266026	1.05	0.642211085129376	1.88	0.0367535648830228	0.495570512432103	0.531151413016534	0.124	0.0633	0.0044	0.0013	0.0057	0.0015	0.0021	0.0153	0.1968	0.0035	0.0036	0.0046	0.102	0.0101	0.003	0.001	0.0014	0.1276	0.1015	0.0057	0.003	0.004	0.0295	0.0042	0.0083	0.1708
5	rs62372603	46286169	1.05	0.642211085129376	1.88	0.0367535648830228	0.49231068405224	0.523928211837005	0.124	0.0632	0.0044	0.0013	0.0057	0.0015	0.0021	0.0153	0.1968	0.0035	0.0036	0.0046	0.102	0.0101	0.003	0.001	0.0014	0.1276	0.1015	0.0057	0.0031	0.004	0.0295	0.0042	0.0083	0.1708
5	rs72762280	46290246	1.05	0.642211085129376	1.88	0.0367535648830228	0.492811521369133	0.513278090078321	0.124	0.0632	0.0044	0.0013	0.0057	0.0015	0.0021	0.0153	0.1968	0.0035	0.0036	0.0046	0.102	0.0101	0.003	0.001	0.0014	0.1277	0.1015	0.0057	0.0031	0.004	0.0295	0.0042	0.0083	0.1708
5	rs72762283	46292784	1.05	0.642211085129376	1.88	0.0367535648830228	0.483709937957941	0.526981163033203	0.124	0.0632	0.0044	0.0013	0.0057	0.0015	0.0021	0.0153	0.1968	0.0035	0.0037	0.0046	0.102	0.0101	0.003	0.001	0.0014	0.1275	0.1015	0.0057	0.0031	0.004	0.0295	0.0042	0.0083	0.1708
5	rs116225410	46293630	1.05	0.642211085129376	1.88	0.0367535648830228	0.483709937957941	0.527397818276271	0.124	0.0632	0.0044	0.0013	0.0057	0.0015	0.0021	0.0153	0.1968	0.0035	0.0037	0.0046	0.102	0.0101	0.003	0.001	0.0014	0.1275	0.1015	0.0057	0.0031	0.004	0.0295	0.0042	0.0083	0.1708
5	rs74684268	46297727	1.05	0.642211085129376	1.88	0.0367535648830228	0.48464125322047	0.529343296919808	0.124	0.0632	0.0044	0.0013	0.0057	0.0015	0.0021	0.0153	0.1968	0.0035	0.0037	0.0046	0.102	0.0101	0.003	0.001	0.0014	0.1275	0.1015	0.0057	0.0031	0.004	0.0295	0.0042	0.0083	0.1708
5	rs10065149	46297750	1.05	0.642211085129376	1.88	0.0367535648830228	0.483461733604657	0.529343296919808	0.1241	0.0631	0.0044	0.0013	0.0057	0.0015	0.0021	0.0153	0.1968	0.0035	0.0037	0.0046	0.102	0.0101	0.003	0.001	0.0014	0.1275	0.1015	0.0057	0.0031	0.004	0.0295	0.0042	0.0083	0.1708
5	rs12514163	46309059	1.05	0.642211085129376	1.88	0.0367535648830228	0.523115396964336	0.460746196235528	0.1246	0.063	0.0044	0.0013	0.0057	0.0015	0.002	0.0153	0.1963	0.0035	0.0036	0.0046	0.102	0.0101	0.003	0.001	0.0023	0.1269	0.1013	0.0056	0.0031	0.0041	0.0295	0.0042	0.0083	0.1709
5	rs10461766	46313227	1.05	0.642211085129376	1.88	0.0367535648830228	0.552293722448581	0.56339110917095	0.1241	0.0629	0.0044	0.0013	0.0058	0.0015	0.0024	0.0154	0.1959	0.0036	0.0037	0.0046	0.1018	0.0103	0.0031	0.0012	0.0023	0.1266	0.1015	0.0056	0.0031	0.0041	0.0294	0.0044	0.0084	0.1707
5	rs74517176	46318624	1.05	0.642211085129376	1.88	0.0367535648830228	0.622201543518411	0.623281924074698	0.124	0.0628	0.0044	0.0014	0.0059	0.0015	0.0027	0.0154	0.1955	0.0036	0.0037	0.0047	0.1017	0.0104	0.0031	0.0013	0.0024	0.1264	0.1015	0.0056	0.0031	0.0042	0.0294	0.0045	0.0084	0.1705
5	rs13154405	46403633	1.05	0.642211085129376	1.88	0.0367535648830228	0.921152085209423	0.751025226156199	0.1235	0.0626	0.0044	0.0015	0.0061	0.0015	0.0034	0.0155	0.1946	0.0037	0.0037	0.0048	0.1015	0.0107	0.0033	0.0015	0.0025	0.1261	0.1015	0.0057	0.0032	0.0043	0.0294	0.0048	0.0085	0.1701
5	rs4865727	49441779	1.05	0.642211085129376	1.88	0.0367535648830228	0.852813314086676	0.732967718605253	0.1235	0.0624	0.0041	0.0015	0.0061	0.0015	0.0034	0.0155	0.1947	0.0037	0.0037	0.0048	0.1017	0.0107	0.0033	0.0015	0.0025	0.1261	0.1017	0.0057	0.0032	0.0043	0.0289	0.0048	0.0085	0.1705
5	rs12521033	49441808	1.05	0.642211085129376	1.88	0.0367535648830228	0.887317897897076	0.742285402820429	0.1235	0.0625	0.0041	0.0015	0.0061	0.0015	0.0035	0.0155	0.1947	0.0037	0.0037	0.0048	0.1017	0.0107	0.0033	0.0015	0.0025	0.126	0.1016	0.0057	0.0032	0.0043	0.0289	0.0048	0.0085	0.1705
5	rs13175165	49447297	1.05	0.642211085129376	1.88	0.0367535648830228	0.875833314070025	0.735219622650023	0.1235	0.0626	0.0041	0.0015	0.0061	0.0015	0.0035	0.0155	0.1945	0.0037	0.0037	0.0048	0.1017	0.0107	0.0033	0.0015	0.0025	0.126	0.1016	0.0057	0.0032	0.0043	0.0289	0.0048	0.0085	0.1706
5	rs13174038	49459848	1.05	0.642211085129376	1.88	0.0367535648830228	0.785719651508996	0.768722994100177	0.1235	0.0626	0.0041	0.0015	0.006	0.0015	0.0033	0.0155	0.1944	0.0038	0.0037	0.0048	0.1016	0.0106	0.0033	0.0015	0.0027	0.1261	0.1016	0.0057	0.0032	0.0043	0.0289	0.0048	0.0085	0.1705
5	rs8188210	49507498	1.05	0.642211085129376	1.88	0.0367535648830228	0.55905649294687	0.745447236799092	0.1237	0.0627	0.0041	0.0015	0.0058	0.0015	0.0027	0.0155	0.1946	0.0038	0.0038	0.0049	0.1016	0.0103	0.0033	0.0015	0.0026	0.1263	0.1017	0.0057	0.0033	0.0044	0.0289	0.0048	0.0084	0.1705
5	rs1458766	49562291	1.05	0.642211085129376	1.88	0.0367535648830228	0.443655387038948	0.695515445159716	0.1238	0.0627	0.0041	0.0015	0.0058	0.0015	0.0021	0.0154	0.1946	0.0038	0.0038	0.0049	0.1017	0.0103	0.0033	0.0014	0.0026	0.1267	0.1018	0.0058	0.0033	0.0044	0.0288	0.0048	0.0084	0.1706
5	rs74498588	49562999	1.05	0.642211085129376	1.88	0.0367535648830228	0.432833840597142	0.671285526260711	0.1238	0.0627	0.0041	0.0015	0.0058	0.0015	0.0021	0.0154	0.1946	0.0038	0.0038	0.0049	0.1017	0.0103	0.0033	0.0014	0.0026	0.1267	0.1018	0.0058	0.0033	0.0044	0.0288	0.0048	0.0084	0.1706
5	rs550896	49563298	1.05	0.642211085129376	1.88	0.0367535648830228	0.436662444664251	0.699523044921584	0.1238	0.0627	0.0041	0.0015	0.0058	0.0015	0.0021	0.0154	0.1946	0.0038	0.0038	0.0049	0.1017	0.0103	0.0033	0.0014	0.0026	0.1267	0.1018	0.0058	0.0033	0.0044	0.0288	0.0048	0.0084	0.1706
5	rs116222397	49565100	1.05	0.642211085129376	1.88	0.0367535648830228	0.43654439287748	0.709937086029865	0.1238	0.0627	0.0041	0.0015	0.0058	0.0015	0.0021	0.0154	0.1946	0.0038	0.0038	0.0049	0.1017	0.0103	0.0033	0.0014	0.0026	0.1267	0.1018	0.0058	0.0033	0.0044	0.0288	0.0048	0.0084	0.1706
5	rs7721061	49570057	1.05	0.642211085129376	1.87	0.04181310425502	0.442941737875009	0.717546026472427	0.1238	0.0627	0.0041	0.0015	0.0058	0.0015	0.0021	0.0154	0.1946	0.0038	0.0038	0.0049	0.1017	0.0103	0.0033	0.0014	0.0026	0.1267	0.1018	0.0058	0.0033	0.0044	0.0288	0.0048	0.0084	0.1706
5	rs492337	49570540	1.05	0.642211085129376	1.87	0.04181310425502	0.442941737875009	0.717546026472427	0.1238	0.0627	0.0041	0.0015	0.0058	0.0015	0.0021	0.0154	0.1946	0.0038	0.0038	0.0049	0.1017	0.0103	0.0033	0.0014	0.0026	0.1267	0.1018	0.0058	0.0033	0.0044	0.0288	0.0048	0.0084	0.1706
5	rs72749803	49571145	1.05	0.642211085129376	1.88	0.0367535648830228	0.453705802719272	0.729667682704911	0.1238	0.0627	0.0041	0.0015	0.0058	0.0015	0.0021	0.0154	0.1946	0.0038	0.0038	0.005	0.1017	0.0103	0.0033	0.0014	0.0026	0.1265	0.1018	0.0058	0.0033	0.0044	0.0288	0.0048	0.0084	0.1706
5	rs77141337	49585575	1.05	0.642211085129376	1.87	0.04181310425502	0.443417441098431	0.747556758632198	0.1238	0.0627	0.0041	0.0015	0.0059	0.0015	0.0021	0.0154	0.1946	0.0039	0.0039	0.005	0.1017	0.0104	0.0033	0.0014	0.0026	0.1265	0.1017	0.0058	0.0033	0.0044	0.0288	0.0048	0.0084	0.1706
5	rs11744430	49586040	1.05	0.642211085129376	1.87	0.04181310425502	0.442228654794046	0.748008968517767	0.1238	0.0627	0.0041	0.0015	0.0059	0.0015	0.0021	0.0154	0.1946	0.0039	0.0039	0.005	0.1017	0.0105	0.0033	0.0014	0.0026	0.1265	0.1017	0.0058	0.0033	0.0044	0.0288	0.0048	0.0084	0.1706
5	rs17191208	49586503	1.05	0.642211085129376	1.85	0.0536022520271762	0.442228654794046	0.748008968517767	0.1238	0.0627	0.0041	0.0015	0.0059	0.0015	0.0021	0.0154	0.1946	0.0039	0.0039	0.005	0.1017	0.0105	0.0033	0.0014	0.0026	0.1265	0.1017	0.0058	0.0033	0.0044	0.0288	0.0048	0.0084	0.1706
5	rs1109691	49597122	1.05	0.642211085129376	1.85	0.0536022520271762	0.386200221381087	0.678062028939665	0.1236	0.0624	0.0041	0.0017	0.0059	0.0016	0.002	0.0155	0.1954	0.0037	0.0038	0.0051	0.1013	0.0103	0.0035	0.0014	0.0024	0.1268	0.102	0.0057	0.0033	0.0044	0.0287	0.0049	0.0084	0.1703
5	rs4865698	49599166	1.05	0.642211085129376	1.83	0.0678757074061657	0.395190042753177	0.617214019456086	0.1235	0.0622	0.0041	0.0018	0.006	0.0016	0.0019	0.0154	0.1959	0.0037	0.0038	0.0052	0.1012	0.0102	0.0033	0.0015	0.0024	0.127	0.1021	0.0057	0.0033	0.0043	0.0287	0.0049	0.0083	0.1701
5	rs72749824	49612774	1.05	0.642211085129376	1.81	0.0849480383532209	0.406047115418249	0.584237255537325	0.1235	0.0622	0.0041	0.0018	0.006	0.0016	0.0019	0.0155	0.196	0.0037	0.0037	0.0051	0.1012	0.0102	0.0033	0.0014	0.0024	0.1269	0.1021	0.0057	0.0033	0.0044	0.0287	0.005	0.0083	0.1702
5	rs78038522	49613786	1.05	0.642211085129376	1.81	0.0849480383532209	0.406331826102118	0.586517230289519	0.1235	0.0622	0.0041	0.0018	0.006	0.0016	0.0019	0.0155	0.196	0.0037	0.0037	0.0051	0.1012	0.0102	0.0033	0.0014	0.0024	0.1269	0.1021	0.0057	0.0033	0.0044	0.0286	0.005	0.0083	0.1702
5	rs6871761	49623968	1.05	0.642211085129376	1.8	0.0946327581538143	0.40741463895955	0.575990342610312	0.1235	0.0622	0.0041	0.0018	0.006	0.0017	0.0019	0.0155	0.1961	0.0036	0.0037	0.0051	0.1012	0.0102	0.0033	0.0014	0.0023	0.1269	0.1021	0.0057	0.0033	0.0044	0.0286	0.005	0.0083	0.1702
5	rs34635048	49635872	1.05	0.642211085129376	1.8	0.0946327581538143	0.405364218026426	0.633716337627452	0.1235	0.0622	0.0041	0.0018	0.006	0.0017	0.0019	0.0155	0.1959	0.0036	0.0037	0.0051	0.1012	0.0102	0.0033	0.0014	0.0023	0.1269	0.1021	0.0057	0.0033	0.0044	0.0287	0.005	0.0083	0.1703
5	rs76687031	49648210	1.05	0.642211085129376	1.8	0.0946327581538143	0.410900793333618	0.623281924074698	0.1235	0.0622	0.0041	0.0018	0.006	0.0017	0.0019	0.0155	0.196	0.0037	0.0037	0.0051	0.1012	0.0102	0.0033	0.0014	0.0023	0.1269	0.1021	0.0057	0.0032	0.0044	0.0287	0.005	0.0083	0.1702
5	rs35066865	49648514	1.05	0.642211085129376	1.8	0.0946327581538143	0.418264270471088	0.623137288022792	0.1235	0.0621	0.0041	0.0018	0.006	0.0017	0.0019	0.0155	0.196	0.0037	0.0037	0.0052	0.1012	0.0101	0.0033	0.0014	0.0023	0.1269	0.1022	0.0057	0.0032	0.0044	0.0287	0.005	0.0083	0.1702
5	rs74771080	49650697	1.06	0.591046266007479	1.8	0.0946327581538143	0.507950499992187	0.60253635710677	0.1232	0.0615	0.0041	0.0017	0.0063	0.0018	0.0017	0.0156	0.1964	0.0037	0.0037	0.0054	0.101	0.0101	0.0032	0.0015	0.0023	0.1272	0.1026	0.0057	0.0032	0.0044	0.0288	0.0052	0.0083	0.1697
5	rs114521891	49658206	1.06	0.591046266007479	1.8	0.0946327581538143	0.50928561595267	0.598665178690233	0.1232	0.0615	0.0041	0.0017	0.0063	0.0018	0.0017	0.0156	0.1964	0.0037	0.0037	0.0054	0.101	0.0101	0.0032	0.0015	0.0023	0.1272	0.1026	0.0057	0.0032	0.0044	0.0288	0.0052	0.0083	0.1697
5	rs11743525	49677520	1.06	0.591046266007479	1.8	0.0946327581538143	0.527247011873015	0.598808449558122	0.1232	0.0615	0.0041	0.0017	0.0063	0.0018	0.0017	0.0156	0.1965	0.0037	0.0037	0.0054	0.101	0.0101	0.0032	0.0015	0.0023	0.1272	0.1026	0.0057	0.0032	0.0044	0.0289	0.0052	0.0083	0.1696
5	rs10042504	49682163	1.06	0.591046266007479	1.8	0.0946327581538143	0.522213667633732	0.590797925443311	0.1232	0.0615	0.0041	0.0017	0.0063	0.0018	0.0016	0.0156	0.1965	0.0037	0.0037	0.0054	0.101	0.0101	0.0032	0.0015	0.0023	0.1272	0.1025	0.0057	0.0032	0.0044	0.0289	0.0052	0.0082	0.1696
5	rs76385467	49726461	1.06	0.591046266007479	1.81	0.0849480383532209	0.56125271883604	0.49460370636102	0.123	0.0611	0.004	0.0017	0.0061	0.0018	0.0014	0.0156	0.1975	0.0034	0.0036	0.0051	0.101	0.01	0.0029	0.0015	0.0022	0.128	0.103	0.0057	0.0032	0.0044	0.0288	0.0052	0.0082	0.1695
5	rs116590738	49735844	1.06	0.591046266007479	1.81	0.0849480383532209	0.566058487373186	0.516729883785269	0.123	0.0611	0.004	0.0017	0.0061	0.0018	0.0014	0.0156	0.1975	0.0034	0.0036	0.0051	0.101	0.01	0.0029	0.0015	0.0022	0.128	0.103	0.0057	0.0032	0.0044	0.0288	0.0052	0.0082	0.1695
5	rs72751723	49737223	1.06	0.591046266007479	1.81	0.0849480383532209	0.566660557013363	0.520325920224184	0.123	0.0611	0.004	0.0017	0.0061	0.0018	0.0014	0.0156	0.1975	0.0034	0.0036	0.0051	0.101	0.01	0.0029	0.0015	0.0022	0.128	0.103	0.0058	0.0032	0.0044	0.0288	0.0052	0.0082	0.1695
5	rs13157992	49739908	1.06	0.591046266007479	1.81	0.0849480383532209	0.567396826466392	0.526703438630569	0.123	0.0611	0.004	0.0017	0.0061	0.0018	0.0014	0.0156	0.1975	0.0034	0.0036	0.0051	0.101	0.01	0.0029	0.0015	0.0022	0.128	0.103	0.0058	0.0032	0.0044	0.0288	0.0052	0.0082	0.1695
5	rs7378969	49767759	1.06	0.591046266007479	1.81	0.0849480383532209	0.560919697801549	0.512036874955223	0.123	0.0611	0.0039	0.0017	0.0061	0.0018	0.0014	0.0156	0.1976	0.0034	0.0036	0.0051	0.1014	0.01	0.0029	0.0015	0.0022	0.128	0.1026	0.0058	0.0032	0.0044	0.0285	0.0052	0.0082	0.1697
5	rs115601482	49773605	1.06	0.591046266007479	1.81	0.0849480383532209	0.532563204748545	0.524621674245552	0.1229	0.0609	0.0039	0.0017	0.006	0.0018	0.0014	0.0156	0.1978	0.0033	0.0036	0.005	0.1013	0.01	0.003	0.0016	0.0022	0.1282	0.1031	0.0058	0.0032	0.0044	0.0285	0.0053	0.0082	0.1694
5	rs62365947	49773650	1.06	0.591046266007479	1.81	0.0849480383532209	0.532433240456211	0.520741250724845	0.1229	0.0609	0.0039	0.0017	0.006	0.0018	0.0014	0.0156	0.1978	0.0033	0.0036	0.005	0.1013	0.01	0.003	0.0016	0.0022	0.1282	0.1031	0.0058	0.0032	0.0044	0.0285	0.0053	0.0082	0.1694
5	rs34371354	49790037	1.06	0.591046266007479	1.81	0.0849480383532209	0.533538416237687	0.524344261703423	0.1229	0.0609	0.0039	0.0017	0.006	0.0018	0.0014	0.0156	0.1978	0.0033	0.0035	0.005	0.1013	0.01	0.003	0.0016	0.0022	0.1282	0.1032	0.0058	0.0032	0.0044	0.0285	0.0053	0.0082	0.1694
5	rs11948752	49799916	1.06	0.591046266007479	1.81	0.0849480383532209	0.56118610721646	0.490508216894678	0.1229	0.0609	0.0037	0.0017	0.0059	0.0018	0.0016	0.0156	0.1979	0.0032	0.0033	0.0049	0.1015	0.0098	0.003	0.0016	0.0022	0.1283	0.1034	0.0058	0.0032	0.0044	0.0285	0.0053	0.0081	0.1696
5	rs10755231	49820918	1.07	0.542615033110665	1.79	0.105135818603982	0.538557803342488	0.31971217204012	0.1245	0.0608	0.0037	0.0016	0.006	0.0018	0.0018	0.0158	0.1984	0.0032	0.0033	0.0049	0.1005	0.0101	0.0029	0.0018	0.0022	0.1289	0.1025	0.0056	0.0031	0.0042	0.0285	0.0053	0.0085	0.1681
5	rs1423644	49831270	1.07	0.542615033110665	1.79	0.105135818603982	0.537251927556609	0.338039752138928	0.1248	0.0608	0.0037	0.0016	0.006	0.0017	0.0017	0.0158	0.1984	0.0031	0.0034	0.0049	0.1006	0.0101	0.0029	0.0017	0.0021	0.1291	0.1022	0.0056	0.0031	0.0042	0.0286	0.0053	0.0085	0.1682
5	rs62365278	49834558	1.07	0.542615033110665	1.79	0.105135818603982	0.547279968880806	0.35766147099645	0.1245	0.0609	0.0037	0.0016	0.006	0.0017	0.0018	0.0159	0.1984	0.0031	0.0034	0.0049	0.1007	0.0101	0.003	0.0017	0.0021	0.1293	0.1021	0.0056	0.0031	0.0042	0.0288	0.0054	0.0084	0.1677
5	rs1423645	49836715	1.07	0.542615033110665	1.8	0.0946327581538143	0.565790996988054	0.351044096756812	0.1243	0.061	0.0037	0.0016	0.006	0.0017	0.0018	0.0159	0.1984	0.0031	0.0034	0.0049	0.1008	0.0101	0.003	0.0018	0.0021	0.1294	0.102	0.0056	0.0031	0.0042	0.029	0.0054	0.0084	0.1674
5	rs12655807	49844036	1.07	0.542615033110665	1.79	0.105135818603982	0.524533895977534	0.295515270054933	0.1246	0.0608	0.0036	0.0016	0.006	0.0016	0.0018	0.016	0.1984	0.0031	0.0034	0.0048	0.1009	0.0101	0.003	0.0018	0.0021	0.1296	0.102	0.0056	0.003	0.0042	0.029	0.0053	0.0084	0.1672
5	rs6450183	49849445	1.07	0.542615033110665	1.79	0.105135818603982	0.64573905239189	0.344957788719271	0.1246	0.06	0.0033	0.0015	0.0059	0.0016	0.002	0.0166	0.1978	0.0029	0.0035	0.005	0.1	0.0109	0.0031	0.0022	0.0019	0.1303	0.1028	0.0057	0.003	0.0041	0.0287	0.0055	0.0086	0.1665
5	rs114427544	49853168	1.07	0.542615033110665	1.79	0.105135818603982	0.632230154927358	0.295988851062191	0.1246	0.06	0.0033	0.0015	0.0059	0.0016	0.002	0.0166	0.1977	0.0029	0.0035	0.005	0.1002	0.011	0.0031	0.0022	0.002	0.1302	0.1028	0.0058	0.003	0.0041	0.0287	0.0055	0.0086	0.1664
5	rs73752736	49857003	1.07	0.542615033110665	1.79	0.105135818603982	0.639428148896701	0.302762128271929	0.1245	0.06	0.0032	0.0015	0.0059	0.0016	0.002	0.0166	0.1976	0.0029	0.0035	0.005	0.1004	0.011	0.0032	0.0022	0.002	0.1302	0.1028	0.0058	0.003	0.0041	0.0287	0.0055	0.0085	0.1663
5	rs13355434	49871733	1.07	0.542615033110665	1.79	0.105135818603982	0.631034104045882	0.327129283155808	0.1248	0.0597	0.0031	0.0016	0.0058	0.0016	0.002	0.0167	0.1976	0.0029	0.0035	0.0049	0.1006	0.011	0.0032	0.0024	0.002	0.1301	0.1029	0.0058	0.003	0.0042	0.0286	0.0053	0.0085	0.1662
5	rs10434558	49880111	1.07	0.542615033110665	1.79	0.105135818603982	0.623669680113269	0.333491272199191	0.1248	0.0597	0.003	0.0016	0.0059	0.0016	0.002	0.0168	0.1977	0.0029	0.0035	0.0049	0.1007	0.0109	0.0032	0.0024	0.002	0.1301	0.1029	0.0058	0.003	0.0042	0.0287	0.0053	0.0085	0.1661
5	rs13180506	49909556	1.07	0.542615033110665	1.79	0.105135818603982	0.641552269556113	0.33557888955873	0.1248	0.0598	0.0029	0.0016	0.0059	0.0017	0.002	0.0171	0.1978	0.003	0.0034	0.0051	0.1011	0.0103	0.0033	0.0025	0.0021	0.1298	0.103	0.0058	0.0029	0.0046	0.0286	0.0051	0.0086	0.1652
5	rs11745945	49911863	1.07	0.542615033110665	1.79	0.105135818603982	0.656653867794245	0.361422738173099	0.1248	0.0598	0.0029	0.0016	0.0059	0.0017	0.002	0.0171	0.1978	0.003	0.0034	0.0051	0.1011	0.0103	0.0033	0.0025	0.0021	0.1298	0.103	0.0058	0.0029	0.0047	0.0286	0.0051	0.0086	0.1652
5	rs11746825	49912509	1.07	0.542615033110665	1.79	0.105135818603982	0.654650187104616	0.369483949663843	0.1248	0.0598	0.0029	0.0016	0.0059	0.0017	0.002	0.0171	0.1978	0.003	0.0034	0.0051	0.101	0.0103	0.0033	0.0025	0.0021	0.1298	0.103	0.0058	0.0029	0.0047	0.0286	0.0051	0.0086	0.1653
5	rs10038842	49943048	1.07	0.542615033110665	1.79	0.105135818603982	0.659808106081209	0.327617393291331	0.1248	0.0598	0.0029	0.0016	0.0059	0.0017	0.002	0.0171	0.1978	0.0031	0.0034	0.0051	0.1012	0.0103	0.0034	0.0025	0.0021	0.1297	0.103	0.0058	0.0029	0.0047	0.0286	0.005	0.0086	0.165
5	rs7728975	49946100	1.07	0.542615033110665	1.79	0.105135818603982	0.66174704438727	0.314031705047368	0.1248	0.0598	0.0029	0.0016	0.0059	0.0017	0.002	0.0172	0.1977	0.0031	0.0034	0.0051	0.1012	0.0103	0.0034	0.0025	0.0021	0.1297	0.1031	0.0058	0.0029	0.0047	0.0286	0.0051	0.0086	0.165
5	rs2354525	49949720	1.07	0.542615033110665	1.79	0.105135818603982	0.647659164761083	0.315117118608855	0.1247	0.0599	0.0029	0.0016	0.0059	0.0017	0.002	0.0172	0.1978	0.0031	0.0034	0.0051	0.1013	0.0103	0.0033	0.0024	0.0021	0.1299	0.1031	0.0058	0.0029	0.0047	0.0286	0.0051	0.0085	0.1647
5	rs72753758	49981300	1.08	0.496867270490283	1.79	0.105135818603982	0.605052761621817	0.234124505675388	0.1246	0.0598	0.0028	0.0016	0.006	0.0017	0.002	0.0172	0.1978	0.0031	0.0034	0.0051	0.1013	0.0103	0.0034	0.0024	0.0021	0.1298	0.1033	0.0058	0.0029	0.0046	0.0286	0.0051	0.0085	0.1647
5	rs116665628	49985554	1.08	0.496867270490283	1.79	0.105135818603982	0.598927761892201	0.223527313617888	0.1246	0.0598	0.0028	0.0016	0.006	0.0017	0.002	0.0172	0.1978	0.0031	0.0034	0.0051	0.1013	0.0103	0.0034	0.0024	0.0021	0.1298	0.1033	0.0058	0.0029	0.0047	0.0286	0.0051	0.0085	0.1647
5	rs78546345	50011952	1.08	0.496867270490283	1.79	0.105135818603982	0.590714959022887	0.224721025839204	0.1246	0.0598	0.0028	0.0016	0.006	0.0017	0.002	0.0173	0.1978	0.0031	0.0034	0.0051	0.1013	0.0103	0.0034	0.0024	0.0021	0.1298	0.1033	0.0058	0.003	0.0047	0.0287	0.005	0.0085	0.1647
5	rs282544	50026465	1.08	0.496867270490283	1.79	0.105135818603982	0.552492075275158	0.236549984969912	0.1237	0.0595	0.0027	0.0016	0.006	0.0017	0.0018	0.0176	0.1982	0.0032	0.0034	0.0051	0.1013	0.0107	0.0035	0.0024	0.002	0.1293	0.1036	0.0061	0.0031	0.0048	0.0289	0.0046	0.0087	0.1644
5	rs115151078	50035253	1.08	0.496867270490283	1.79	0.105135818603982	0.554676166731442	0.223093750891437	0.1238	0.0594	0.0027	0.0016	0.006	0.0017	0.0018	0.0177	0.1982	0.0032	0.0034	0.0051	0.1014	0.0107	0.0035	0.0024	0.002	0.1292	0.1036	0.0061	0.0031	0.0049	0.0289	0.0045	0.0086	0.1645
5	rs114517231	50036050	1.08	0.496867270490283	1.79	0.105135818603982	0.552558200328949	0.222985403147802	0.1238	0.0594	0.0027	0.0016	0.006	0.0017	0.0018	0.0177	0.1981	0.0032	0.0034	0.0051	0.1014	0.0107	0.0035	0.0024	0.002	0.1292	0.1037	0.0061	0.0031	0.0049	0.0289	0.0045	0.0086	0.1645
5	rs75520318	50049090	1.08	0.496867270490283	1.79	0.105135818603982	0.542943406479757	0.195309681052254	0.1238	0.0594	0.0027	0.0016	0.006	0.0017	0.0017	0.0177	0.1981	0.0032	0.0034	0.0051	0.1015	0.0107	0.0035	0.0024	0.002	0.1292	0.1038	0.006	0.0031	0.0049	0.0289	0.0045	0.0086	0.1645
5	rs114669824	50052920	1.08	0.496867270490283	1.79	0.105135818603982	0.54130502180312	0.195309681052254	0.1238	0.0594	0.0027	0.0016	0.006	0.0017	0.0017	0.0177	0.1981	0.0032	0.0034	0.0051	0.1015	0.0107	0.0035	0.0024	0.002	0.1292	0.1038	0.006	0.0031	0.0049	0.0289	0.0045	0.0086	0.1645
5	rs78270338	50053666	1.08	0.496867270490283	1.79	0.105135818603982	0.541370512283401	0.196762943231007	0.1238	0.0594	0.0027	0.0016	0.006	0.0017	0.0017	0.0177	0.1981	0.0032	0.0034	0.0051	0.1015	0.0107	0.0035	0.0024	0.002	0.1292	0.1038	0.006	0.0031	0.0049	0.0289	0.0045	0.0086	0.1645
5	rs75647415	50064659	1.08	0.496867270490283	1.79	0.105135818603982	0.538231193790827	0.177255701343504	0.1238	0.0594	0.0027	0.0016	0.006	0.0017	0.0017	0.0177	0.1981	0.0032	0.0034	0.0051	0.1015	0.0107	0.0035	0.0024	0.002	0.1292	0.1038	0.006	0.0031	0.0049	0.0289	0.0045	0.0086	0.1645
5	rs13169153	50073078	1.08	0.496867270490283	1.79	0.105135818603982	0.55779383179259	0.202402220991844	0.1238	0.0593	0.0027	0.0016	0.006	0.0017	0.0017	0.0177	0.1981	0.0031	0.0033	0.0051	0.1017	0.0107	0.0035	0.0023	0.0019	0.1291	0.1039	0.0061	0.0031	0.0049	0.0289	0.0044	0.0086	0.1646
5	rs76682525	50080403	1.08	0.496867270490283	1.79	0.105135818603982	0.551302460954005	0.17276239914048	0.1237	0.0593	0.0027	0.0016	0.006	0.0017	0.0017	0.0177	0.1982	0.0031	0.0033	0.0051	0.1017	0.0107	0.0035	0.0023	0.0019	0.1291	0.1039	0.0061	0.0031	0.0049	0.0289	0.0044	0.0086	0.1646
5	rs17803788	50088022	1.08	0.496867270490283	1.79	0.105135818603982	0.552888881429352	0.174754481808434	0.1237	0.0593	0.0027	0.0016	0.006	0.0017	0.0017	0.0177	0.1982	0.0031	0.0033	0.0051	0.1017	0.0107	0.0035	0.0023	0.0019	0.1291	0.1039	0.0061	0.0031	0.0049	0.0289	0.0044	0.0085	0.1646
5	rs3806887	50088850	1.08	0.496867270490283	1.79	0.105135818603982	0.554013893026052	0.178058685953681	0.1237	0.0593	0.0027	0.0016	0.006	0.0017	0.0017	0.0177	0.1982	0.0031	0.0033	0.0051	0.1017	0.0107	0.0035	0.0023	0.0019	0.1291	0.1039	0.0061	0.0031	0.0049	0.0289	0.0044	0.0085	0.1646
5	rs27252	50133376	1.08	0.496867270490283	1.78	0.116496372702931	0.527247011873015	0.149492642432716	0.123	0.0592	0.0027	0.0017	0.006	0.0017	0.0018	0.0179	0.1983	0.0032	0.0034	0.0051	0.1022	0.0108	0.0036	0.0023	0.0018	0.129	0.1038	0.0061	0.0031	0.0049	0.029	0.0044	0.0085	0.1645
5	rs11738190	50145469	1.08	0.496867270490283	1.78	0.116496372702931	0.498273963094517	0.133027529911628	0.1227	0.0592	0.0027	0.0017	0.006	0.0017	0.0018	0.0179	0.1983	0.0032	0.0034	0.0052	0.1024	0.0107	0.0036	0.0023	0.0018	0.129	0.1036	0.0061	0.0031	0.0049	0.029	0.0043	0.0085	0.1645
5	rs27264	50148861	1.08	0.496867270490283	1.79	0.105135818603982	0.508903983030919	0.150627545670287	0.1226	0.0592	0.0028	0.0017	0.006	0.0017	0.0019	0.018	0.1983	0.0032	0.0035	0.0052	0.1025	0.0107	0.0037	0.0023	0.0019	0.129	0.1036	0.0061	0.0032	0.0049	0.029	0.0043	0.0085	0.1645
5	rs27156	50153445	1.08	0.496867270490283	1.79	0.105135818603982	0.504208446421444	0.168309385924453	0.123	0.0591	0.0028	0.0017	0.0061	0.0017	0.0019	0.0182	0.1986	0.0032	0.0035	0.0054	0.1016	0.0095	0.0037	0.0024	0.0019	0.1292	0.1034	0.0061	0.0032	0.005	0.0292	0.0043	0.0086	0.1645
5	rs27683	50161542	1.08	0.496867270490283	1.79	0.105135818603982	0.47857233978413	0.13730679929143	0.1222	0.0589	0.0028	0.0018	0.0065	0.0015	0.0019	0.0183	0.1985	0.0035	0.0039	0.0055	0.1026	0.0094	0.0039	0.0024	0.0018	0.1287	0.1031	0.0062	0.0031	0.005	0.0288	0.0044	0.0083	0.1649
5	rs75081852	50161576	1.08	0.496867270490283	1.81	0.0849480383532209	0.4701504476683	0.124531940636878	0.1222	0.0589	0.0028	0.0018	0.0065	0.0015	0.0019	0.0183	0.1985	0.0035	0.0039	0.0055	0.1026	0.0094	0.0039	0.0024	0.0018	0.1287	0.1031	0.0062	0.0031	0.005	0.0288	0.0044	0.0083	0.1649
5	rs58980117	50162580	1.09	0.453749840114468	1.81	0.0849480383532209	0.500290423591757	0.125948150301075	0.1213	0.0587	0.0029	0.0018	0.0066	0.0015	0.002	0.0185	0.1984	0.0036	0.0041	0.0057	0.1037	0.0095	0.0042	0.0023	0.0018	0.1279	0.1026	0.0063	0.0032	0.0051	0.0287	0.0048	0.0083	0.1642
5	rs27580	50162734	1.09	0.453749840114468	1.82	0.0760422202337298	0.472970133245586	0.101645008448666	0.1206	0.0588	0.0029	0.0019	0.0066	0.0015	0.002	0.0186	0.1983	0.0037	0.0042	0.0057	0.104	0.0096	0.0043	0.0023	0.0019	0.128	0.1025	0.0064	0.0033	0.0051	0.0286	0.0049	0.0082	0.1638
5	rs11746623	50163085	1.09	0.453749840114468	1.82	0.0760422202337298	0.573908718702594	0.130142647632455	0.12	0.0592	0.0029	0.002	0.007	0.0017	0.0021	0.0188	0.1983	0.004	0.0044	0.0059	0.1044	0.0096	0.0046	0.0025	0.0021	0.1278	0.1018	0.0067	0.0035	0.005	0.028	0.0053	0.0077	0.1625
5	rs73752784	50168461	1.11	0.375177619549844	1.82	0.0760422202337298	0.563786705466348	0.0836901834674393	0.1157	0.0575	0.0031	0.0025	0.0075	0.0023	0.0021	0.0194	0.2005	0.0047	0.0044	0.0051	0.1026	0.0102	0.0053	0.0027	0.0027	0.1297	0.0997	0.0067	0.0039	0.005	0.0272	0.006	0.0075	0.1637
5	rs77822273	50169141	1.11	0.375177619549844	1.82	0.0760422202337298	0.559455506351143	0.0826333451104271	0.1157	0.0575	0.0031	0.0025	0.0075	0.0023	0.0021	0.0194	0.2005	0.0047	0.0044	0.0051	0.1026	0.0102	0.0053	0.0027	0.0027	0.1297	0.0997	0.0067	0.0039	0.005	0.0272	0.006	0.0075	0.1637
5	rs78011035	50177455	1.11	0.375177619549844	1.82	0.0760422202337298	0.556001829513562	0.0821069616922733	0.1156	0.0575	0.0031	0.0025	0.0075	0.0023	0.0021	0.0194	0.2005	0.0047	0.0044	0.0051	0.1026	0.0102	0.0053	0.0027	0.0027	0.1297	0.0997	0.0067	0.0039	0.005	0.0272	0.006	0.0075	0.1638
5	rs78993666	50191040	1.11	0.375177619549844	1.83	0.0678757074061657	0.600989154196179	0.0890549898636873	0.1155	0.0575	0.0031	0.0025	0.0075	0.0023	0.0021	0.0194	0.2005	0.0047	0.0044	0.0051	0.1025	0.0102	0.0053	0.0027	0.0028	0.1298	0.0997	0.0067	0.0039	0.005	0.0273	0.006	0.0074	0.1639
5	rs62365555	50195382	1.11	0.375177619549844	1.83	0.0678757074061657	0.67778663987432	0.114189142361528	0.1153	0.0575	0.0031	0.0025	0.0075	0.0023	0.0021	0.0194	0.2004	0.0047	0.0044	0.0051	0.1023	0.0102	0.0053	0.0027	0.0028	0.1299	0.0996	0.0068	0.0039	0.005	0.0274	0.006	0.0074	0.1641
5	rs67687414	50195622	1.11	0.375177619549844	1.84	0.0604088827715036	0.676552270539353	0.113165088611038	0.1153	0.0575	0.0031	0.0025	0.0075	0.0023	0.0021	0.0194	0.2004	0.0047	0.0044	0.0051	0.1023	0.0102	0.0053	0.0027	0.0028	0.1299	0.0996	0.0068	0.0039	0.005	0.0274	0.006	0.0074	0.1642
5	rs116810410	50196884	1.11	0.375177619549844	1.84	0.0604088827715036	0.681422994224335	0.1161617008798	0.1153	0.0575	0.0031	0.0025	0.0075	0.0023	0.0021	0.0194	0.2004	0.0047	0.0044	0.005	0.1023	0.0102	0.0053	0.0027	0.0028	0.1299	0.0996	0.0068	0.0039	0.005	0.0274	0.006	0.0074	0.1642
5	rs72756179	50196995	1.11	0.375177619549844	1.84	0.0604088827715036	0.681714279854082	0.116333833258781	0.1153	0.0575	0.0031	0.0025	0.0075	0.0023	0.0021	0.0194	0.2004	0.0047	0.0044	0.005	0.1023	0.0103	0.0053	0.0027	0.0028	0.1299	0.0996	0.0068	0.0039	0.005	0.0274	0.006	0.0074	0.1642
5	rs152926	50201787	1.11	0.375177619549844	1.84	0.0604088827715036	0.705567158358882	0.130142647632455	0.1153	0.0575	0.0031	0.0025	0.0075	0.0023	0.0021	0.0194	0.2004	0.0047	0.0044	0.0049	0.1023	0.0104	0.0053	0.0027	0.0028	0.1298	0.0996	0.0067	0.0039	0.005	0.0275	0.0061	0.0074	0.1642
5	rs373030	50215836	1.12	0.339600448506511	1.83	0.0678757074061657	0.706084937418526	0.114959484431824	0.1149	0.0576	0.0031	0.0024	0.0075	0.0023	0.0021	0.0194	0.2007	0.0047	0.0044	0.0049	0.1021	0.0104	0.0052	0.0027	0.0028	0.1297	0.0995	0.0068	0.0041	0.0049	0.0274	0.006	0.0074	0.1644
5	rs152822	50225401	1.12	0.339600448506511	1.83	0.0678757074061657	0.671769604644456	0.105846842146596	0.1147	0.0575	0.0031	0.0024	0.0076	0.0024	0.0022	0.0194	0.2007	0.0047	0.0045	0.0049	0.1022	0.0104	0.0052	0.0027	0.0028	0.1297	0.0995	0.0068	0.0042	0.0049	0.0273	0.006	0.0074	0.1644
5	rs73752801	50243920	1.12	0.339600448506511	1.83	0.0678757074061657	0.699367009449646	0.117800852466429	0.1147	0.0575	0.0031	0.0025	0.0076	0.0024	0.0022	0.0194	0.2007	0.0047	0.0045	0.0049	0.1022	0.0104	0.0052	0.0027	0.0028	0.1298	0.0995	0.0068	0.0042	0.0049	0.0273	0.006	0.0074	0.1643
5	rs35126430	50247357	1.12	0.339600448506511	1.83	0.0678757074061657	0.698998722287822	0.124708639575844	0.1146	0.0575	0.0031	0.0024	0.0077	0.0024	0.0022	0.0193	0.2007	0.0047	0.0046	0.0048	0.1022	0.0105	0.0052	0.0027	0.0028	0.1297	0.0994	0.0068	0.0043	0.005	0.0273	0.006	0.0075	0.1644
5	rs79457189	50262669	1.12	0.339600448506511	1.83	0.0678757074061657	0.670467891781495	0.100910383449072	0.1145	0.0574	0.003	0.0025	0.0077	0.0024	0.0022	0.0192	0.2005	0.0048	0.0046	0.0048	0.1023	0.0106	0.0052	0.0027	0.0028	0.1297	0.0992	0.0067	0.0044	0.005	0.0272	0.006	0.0076	0.1648
5	rs7725532	50266646	1.12	0.339600448506511	1.83	0.0678757074061657	0.681495810394929	0.103367180811533	0.1145	0.0573	0.003	0.0025	0.0077	0.0024	0.0022	0.0191	0.2005	0.0048	0.0047	0.0048	0.1024	0.0106	0.0052	0.0027	0.0027	0.1296	0.0992	0.0067	0.0044	0.005	0.0272	0.006	0.0076	0.1649
5	rs77513012	50268993	1.13	0.306408690300974	1.83	0.0678757074061657	0.628083590905988	0.0843724367190833	0.1145	0.0573	0.003	0.0025	0.0077	0.0024	0.0021	0.0191	0.2005	0.0048	0.0047	0.0048	0.1024	0.0106	0.0052	0.0027	0.0027	0.1297	0.0991	0.0067	0.0045	0.005	0.0272	0.006	0.0076	0.1649
5	rs115483539	50273359	1.13	0.306408690300974	1.83	0.0678757074061657	0.620176723462875	0.0806105214512356	0.1145	0.0573	0.003	0.0025	0.0077	0.0024	0.0021	0.0191	0.2005	0.0048	0.0047	0.0048	0.1023	0.0106	0.0052	0.0027	0.0027	0.1297	0.0991	0.0067	0.0045	0.005	0.0272	0.006	0.0076	0.1649
5	rs76883206	50301740	1.13	0.306408690300974	1.83	0.0678757074061657	0.625349490365	0.0886673725206129	0.1146	0.0571	0.003	0.0026	0.0077	0.0025	0.0021	0.0189	0.2005	0.0048	0.0048	0.0049	0.1022	0.0105	0.0051	0.0027	0.0026	0.1301	0.099	0.0066	0.0047	0.0051	0.0272	0.0059	0.0077	0.1649
5	rs10755239	50302633	1.13	0.306408690300974	1.82	0.0760422202337298	0.620874595553287	0.0858200580892257	0.1146	0.0571	0.003	0.0026	0.0077	0.0025	0.0021	0.0189	0.2005	0.0048	0.0048	0.0049	0.1022	0.0105	0.0051	0.0027	0.0026	0.1301	0.099	0.0066	0.0047	0.0051	0.0272	0.0059	0.0077	0.1649
5	rs28654104	50319315	1.13	0.306408690300974	1.82	0.0760422202337298	0.518357507440655	0.0352679535612161	0.1147	0.057	0.003	0.0026	0.0076	0.0025	0.0021	0.0184	0.2009	0.0047	0.0048	0.0045	0.1021	0.0104	0.005	0.0026	0.0028	0.1309	0.0986	0.0067	0.0048	0.0051	0.0273	0.0059	0.0076	0.1652
5	rs10940637	50319451	1.13	0.306408690300974	1.82	0.0760422202337298	0.508776802491699	0.0350596779307638	0.1147	0.057	0.003	0.0026	0.0076	0.0025	0.0022	0.0184	0.2009	0.0047	0.0048	0.0045	0.1021	0.0104	0.005	0.0026	0.0028	0.1309	0.0986	0.0067	0.0048	0.0051	0.0273	0.0059	0.0076	0.1651
5	rs112330128	50319916	1.13	0.306408690300974	1.83	0.0678757074061657	0.506490156165432	0.0372745871565711	0.1148	0.0569	0.003	0.0026	0.0076	0.0025	0.0022	0.0184	0.2009	0.0047	0.0048	0.0045	0.1021	0.0104	0.005	0.0026	0.0028	0.1309	0.0986	0.0067	0.0048	0.0051	0.0273	0.0059	0.0076	0.1651
5	rs114738076	50326372	1.14	0.275532638758866	1.83	0.0678757074061657	0.488562234163183	0.0244484736939065	0.1148	0.0565	0.003	0.003	0.0077	0.0028	0.0022	0.018	0.1989	0.0048	0.0048	0.0045	0.1022	0.0104	0.0056	0.0032	0.0029	0.1313	0.0985	0.0065	0.0049	0.0051	0.0276	0.0057	0.0078	0.1648
5	rs10068864	50328050	1.14	0.275532638758866	1.83	0.0678757074061657	0.587784824903558	0.0385678787188565	0.1148	0.0563	0.0031	0.0031	0.0077	0.0029	0.0022	0.0179	0.1983	0.0049	0.0048	0.0045	0.1022	0.0104	0.0058	0.0033	0.003	0.1315	0.0984	0.0064	0.005	0.0051	0.0277	0.0057	0.0079	0.1648
5	rs7704112	50330033	1.14	0.275532638758866	1.84	0.0604088827715036	0.67473885908478	0.0397158453180618	0.1147	0.0562	0.003	0.0031	0.0077	0.0028	0.0022	0.0179	0.1982	0.0049	0.0048	0.0045	0.1021	0.0104	0.0059	0.0034	0.003	0.1317	0.0983	0.0064	0.005	0.0053	0.0277	0.0056	0.0079	0.1647
5	rs76386994	50334704	1.14	0.275532638758866	1.84	0.0604088827715036	0.707787401345438	0.0434791527632045	0.1147	0.056	0.003	0.0032	0.0077	0.0028	0.0022	0.0177	0.198	0.0049	0.0046	0.0045	0.1018	0.0105	0.0059	0.0035	0.0031	0.1324	0.0983	0.0063	0.0051	0.0052	0.0278	0.0056	0.0079	0.1649
5	rs12153533	50340102	1.14	0.275532638758866	1.84	0.0604088827715036	0.75825121273081	0.0491941152509978	0.1148	0.0559	0.003	0.0032	0.0077	0.0028	0.0022	0.0176	0.198	0.0049	0.0045	0.0045	0.1017	0.0106	0.0059	0.0036	0.0031	0.1328	0.0983	0.0062	0.0051	0.0052	0.0278	0.0057	0.0079	0.1649
5	rs4604147	50340458	1.14	0.275532638758866	1.84	0.0604088827715036	0.760084452184714	0.0508398538774905	0.1148	0.0559	0.003	0.0032	0.0077	0.0028	0.0022	0.0176	0.198	0.0049	0.0045	0.0045	0.1017	0.0106	0.0059	0.0036	0.0031	0.1328	0.0983	0.0062	0.0051	0.0052	0.0278	0.0057	0.0079	0.1649
5	rs74916509	50343971	1.15	0.246899131395369	1.84	0.0604088827715036	0.666137067048414	0.0393863052735187	0.115	0.0558	0.003	0.0032	0.0075	0.0028	0.0022	0.0175	0.1979	0.0048	0.0045	0.0044	0.1014	0.0106	0.0059	0.0036	0.0031	0.1328	0.0987	0.0061	0.0052	0.0051	0.0275	0.0058	0.0079	0.1652
5	rs17220584	50344689	1.15	0.246899131395369	1.84	0.0604088827715036	0.663113023194111	0.036264948426198	0.115	0.0558	0.003	0.0032	0.0075	0.0028	0.0022	0.0175	0.1979	0.0048	0.0045	0.0044	0.1014	0.0106	0.0059	0.0036	0.0031	0.1328	0.0987	0.0061	0.0052	0.0051	0.0275	0.0058	0.0079	0.1652
5	rs62368782	50354076	1.15	0.246899131395369	1.84	0.0604088827715036	0.692531046893014	0.0387309430377295	0.115	0.0558	0.003	0.0032	0.0075	0.0028	0.0023	0.0175	0.1979	0.0047	0.0045	0.0044	0.1013	0.0107	0.0059	0.0036	0.0031	0.1328	0.0989	0.0059	0.0052	0.0051	0.0273	0.0059	0.0079	0.1653
5	rs35342167	50354193	1.15	0.246899131395369	1.84	0.0604088827715036	0.692237699943226	0.0394960144567185	0.115	0.0558	0.003	0.0032	0.0075	0.0028	0.0023	0.0175	0.1979	0.0047	0.0045	0.0044	0.1012	0.0107	0.0059	0.0036	0.0031	0.1329	0.0989	0.0059	0.0052	0.0051	0.0273	0.0059	0.0079	0.1653
5	rs76919584	50356611	1.15	0.246899131395369	1.85	0.0536022520271762	0.676044294761089	0.0320535272151164	0.115	0.0558	0.003	0.0032	0.0075	0.0028	0.0023	0.0175	0.1979	0.0047	0.0045	0.0044	0.1012	0.0107	0.0059	0.0036	0.0031	0.1329	0.0989	0.0059	0.0052	0.005	0.0273	0.0059	0.0079	0.1653
5	rs114455996	50361434	1.15	0.246899131395369	1.84	0.0604088827715036	0.655794808050434	0.0253795931378097	0.115	0.0558	0.003	0.0032	0.0075	0.0028	0.0023	0.0174	0.1979	0.0047	0.0045	0.0044	0.1012	0.0107	0.0059	0.0036	0.0031	0.133	0.0989	0.0059	0.0052	0.005	0.0273	0.0059	0.0079	0.1653
5	rs4446421	50374894	1.15	0.246899131395369	1.84	0.0604088827715036	0.660238759035078	0.0268760456943843	0.1151	0.0558	0.003	0.0032	0.0074	0.0028	0.0023	0.0174	0.1978	0.0047	0.0045	0.0044	0.1012	0.0107	0.0059	0.0036	0.0031	0.133	0.0989	0.0058	0.0053	0.0049	0.0274	0.0059	0.0079	0.1654
5	rs77633256	50376594	1.15	0.246899131395369	1.85	0.0536022520271762	0.654078216223848	0.0253348796135984	0.1151	0.0557	0.003	0.0032	0.0074	0.0028	0.0023	0.0174	0.1978	0.0047	0.0045	0.0044	0.1012	0.0107	0.0059	0.0036	0.0031	0.133	0.0989	0.0058	0.0053	0.0049	0.0274	0.0059	0.0079	0.1654
5	rs2962249	50389371	1.15	0.246899131395369	1.85	0.0536022520271762	0.626961248647291	0.0293636850180866	0.1151	0.0557	0.003	0.0032	0.0074	0.0028	0.0023	0.0174	0.1979	0.0048	0.0045	0.0044	0.1012	0.0107	0.0059	0.0036	0.0031	0.1331	0.0989	0.0058	0.0053	0.0049	0.0274	0.0059	0.0079	0.1654
5	rs61682054	50402778	1.15	0.246899131395369	1.85	0.0536022520271762	0.633286352493501	0.0257386459897854	0.1153	0.0554	0.0031	0.0033	0.0074	0.0029	0.0023	0.0174	0.1979	0.0047	0.0045	0.0044	0.1006	0.0107	0.0059	0.0038	0.0031	0.1336	0.0986	0.0057	0.0052	0.005	0.0273	0.0058	0.0079	0.1656
5	rs72760064	50405164	1.15	0.246899131395369	1.85	0.0536022520271762	0.584454078865323	0.0152851274436684	0.1153	0.0554	0.0031	0.0033	0.0074	0.0029	0.0023	0.0174	0.1979	0.0047	0.0045	0.0044	0.1006	0.0107	0.0059	0.0038	0.0031	0.1336	0.0986	0.0057	0.0052	0.005	0.0273	0.0058	0.0079	0.1656
5	rs4279293	50420111	1.15	0.246899131395369	1.85	0.0536022520271762	0.724687540651691	0.054201789283204	0.1164	0.0546	0.0033	0.0036	0.0073	0.0033	0.0025	0.0171	0.193	0.0043	0.0045	0.0047	0.0989	0.0107	0.0067	0.0044	0.0033	0.135	0.0992	0.0055	0.0052	0.005	0.0288	0.0057	0.0078	0.1668
5	rs73093008	50436201	1.15	0.246899131395369	1.85	0.0536022520271762	0.750177603322932	0.106262326084331	0.1164	0.0546	0.0033	0.0036	0.0073	0.0033	0.0025	0.0171	0.193	0.0043	0.0045	0.0047	0.0987	0.0107	0.0067	0.0044	0.0032	0.1349	0.099	0.0055	0.0052	0.005	0.0288	0.0058	0.0078	0.1673
5	rs116701328	50474292	1.15	0.246899131395369	1.85	0.0536022520271762	0.777673719689207	0.128262199424977	0.1165	0.0546	0.0033	0.0037	0.0073	0.0033	0.0026	0.0169	0.1926	0.0043	0.0045	0.0048	0.0986	0.0107	0.0067	0.0044	0.0032	0.135	0.0992	0.0055	0.0051	0.005	0.0287	0.0058	0.0078	0.1677
5	rs79125793	50475893	1.15	0.246899131395369	1.84	0.0604088827715036	0.78595227916313	0.131852727870306	0.1165	0.0546	0.0033	0.0037	0.0073	0.0033	0.0026	0.0169	0.1926	0.0043	0.0045	0.0047	0.0986	0.0106	0.0067	0.0044	0.0032	0.135	0.0992	0.0055	0.0051	0.005	0.0287	0.0058	0.0078	0.1677
5	rs4373244	50478828	1.15	0.246899131395369	1.84	0.0604088827715036	0.797621681766227	0.128172907879279	0.1164	0.0546	0.0033	0.0037	0.0073	0.0033	0.0026	0.0169	0.1926	0.0043	0.0045	0.0046	0.0986	0.0106	0.0067	0.0044	0.0032	0.135	0.0992	0.0055	0.0051	0.005	0.0287	0.0058	0.0078	0.1678
5	rs80315381	50484253	1.15	0.246899131395369	1.84	0.0604088827715036	0.777905309678774	0.122682269843163	0.1164	0.0546	0.0034	0.0036	0.0074	0.0033	0.0025	0.0169	0.1924	0.0043	0.0046	0.0046	0.0985	0.0103	0.0068	0.0044	0.0032	0.1351	0.0992	0.0056	0.0052	0.0053	0.0287	0.0057	0.0078	0.1677
5	rs6881635	50484395	1.15	0.246899131395369	1.84	0.0604088827715036	0.775282379917836	0.121805125156117	0.1164	0.0546	0.0034	0.0036	0.0074	0.0033	0.0025	0.0169	0.1924	0.0043	0.0046	0.0046	0.0985	0.0102	0.0068	0.0044	0.0032	0.1351	0.0992	0.0056	0.0052	0.0053	0.0287	0.0057	0.0078	0.1677
5	rs974413	50492202	1.15	0.246899131395369	1.84	0.0604088827715036	0.713054328503705	0.104438906794529	0.1164	0.0546	0.0034	0.0036	0.0074	0.0033	0.0025	0.017	0.1923	0.0044	0.0046	0.0046	0.0984	0.0102	0.0068	0.0044	0.0032	0.1349	0.0993	0.0056	0.0052	0.0053	0.0287	0.0058	0.0078	0.1677
5	rs17223819	50497076	1.15	0.246899131395369	1.84	0.0604088827715036	0.644815477567096	0.0606708402544973	0.1166	0.0546	0.0035	0.0036	0.0074	0.0033	0.0025	0.017	0.1922	0.0044	0.0046	0.0046	0.0983	0.0102	0.0068	0.0045	0.0032	0.1348	0.0993	0.0056	0.0052	0.0053	0.0287	0.0058	0.0078	0.1677
5	rs72761974	50499659	1.16	0.220431575918666	1.84	0.0604088827715036	0.668734043937534	0.063142798584871	0.1167	0.0546	0.0035	0.0036	0.0074	0.0033	0.0025	0.017	0.1922	0.0044	0.0046	0.0046	0.0982	0.0102	0.0069	0.0045	0.0032	0.1347	0.0993	0.0056	0.0052	0.0054	0.0287	0.0058	0.0079	0.1676
5	rs62365324	50505881	1.16	0.220431575918666	1.84	0.0604088827715036	0.74645827703545	0.124708639575844	0.1173	0.0544	0.0037	0.0036	0.0074	0.0033	0.0025	0.0171	0.1918	0.0045	0.0047	0.0046	0.0978	0.0102	0.007	0.0046	0.0032	0.1342	0.0997	0.0056	0.0052	0.0055	0.0286	0.0059	0.0079	0.1673
5	rs17224273	50521775	1.16	0.220431575918666	1.84	0.0604088827715036	0.699514348541549	0.126303135951984	0.1173	0.0544	0.0037	0.0036	0.0074	0.0033	0.0025	0.0171	0.1918	0.0045	0.0047	0.0046	0.0978	0.0102	0.007	0.0045	0.0032	0.1342	0.0997	0.0056	0.0052	0.0055	0.0286	0.0059	0.0079	0.1673
5	rs2062722	50553370	1.16	0.220431575918666	1.84	0.0604088827715036	0.723490553989084	0.202087527088295	0.1176	0.0545	0.0038	0.0036	0.0073	0.0033	0.0025	0.0173	0.1918	0.0045	0.0048	0.0046	0.0976	0.0102	0.007	0.0043	0.0032	0.1342	0.0999	0.0055	0.0052	0.0053	0.0286	0.0059	0.0078	0.1673
5	rs12521036	50573050	1.16	0.220431575918666	1.84	0.0604088827715036	0.648798230482935	0.193860061239664	0.1175	0.0544	0.0038	0.0036	0.0073	0.0033	0.0024	0.0173	0.1919	0.0045	0.0048	0.0046	0.0975	0.0102	0.007	0.0043	0.0032	0.1342	0.0999	0.0055	0.0052	0.0053	0.0286	0.006	0.0078	0.1674
5	rs115676294	50578165	1.16	0.220431575918666	1.84	0.0604088827715036	0.620804792153676	0.214801633322173	0.1174	0.0545	0.0038	0.0035	0.0073	0.0033	0.0024	0.0174	0.1921	0.0045	0.0047	0.0046	0.0975	0.0101	0.0071	0.0042	0.0031	0.134	0.1001	0.0054	0.0051	0.0053	0.0285	0.0059	0.0078	0.1675
5	rs115597831	50593230	1.16	0.220431575918666	1.84	0.0604088827715036	0.673362130493629	0.183207028072746	0.1171	0.0551	0.0036	0.0032	0.0071	0.0033	0.0022	0.0182	0.1932	0.0045	0.0046	0.0049	0.097	0.0099	0.0074	0.004	0.003	0.1332	0.1008	0.005	0.005	0.0053	0.0282	0.0057	0.0076	0.1683
5	rs79303471	50595385	1.16	0.220431575918666	1.86	0.047416592333268	0.685725117869434	0.194480879875135	0.1171	0.0552	0.0036	0.0032	0.0071	0.0033	0.0022	0.0182	0.1932	0.0045	0.0046	0.0049	0.097	0.0099	0.0074	0.004	0.003	0.1332	0.1009	0.005	0.005	0.0053	0.0282	0.0056	0.0076	0.1684
5	rs17339448	50596500	1.17	0.196050020118376	1.86	0.047416592333268	0.686528550856917	0.183207028072746	0.1172	0.0551	0.0036	0.0032	0.0071	0.0033	0.0022	0.0183	0.1933	0.0045	0.0046	0.0049	0.0971	0.0099	0.0074	0.004	0.003	0.1331	0.1009	0.0049	0.0049	0.0053	0.0282	0.0056	0.0076	0.1683
5	rs17339574	50598482	1.17	0.196050020118376	1.86	0.047416592333268	0.68674774208824	0.186973510486135	0.1172	0.0551	0.0036	0.0032	0.0071	0.0033	0.0022	0.0183	0.1933	0.0045	0.0046	0.0049	0.0971	0.0099	0.0074	0.004	0.003	0.1331	0.1009	0.0049	0.0049	0.0053	0.0281	0.0056	0.0076	0.1683
5	rs7714854	50606563	1.17	0.196050020118376	1.85	0.0536022520271762	0.753524315563428	0.208200494923219	0.1173	0.0552	0.0036	0.0031	0.0071	0.0032	0.0022	0.0183	0.1936	0.0045	0.0046	0.0049	0.0969	0.0099	0.0075	0.0039	0.003	0.1331	0.1011	0.0049	0.0049	0.0052	0.028	0.0056	0.0077	0.1685
5	rs74385363	50607670	1.17	0.196050020118376	1.86	0.047416592333268	0.741007883722527	0.209791280897878	0.1173	0.0552	0.0036	0.0031	0.0071	0.0032	0.0022	0.0183	0.1936	0.0045	0.0046	0.0049	0.0969	0.0099	0.0075	0.0039	0.003	0.1331	0.1011	0.0049	0.0049	0.0052	0.028	0.0056	0.0077	0.1685
5	rs7735892	50626030	1.17	0.196050020118376	1.85	0.0536022520271762	0.944420310794616	0.314634575488926	0.1175	0.0553	0.0036	0.0031	0.0072	0.0032	0.0021	0.0183	0.1939	0.0045	0.0046	0.005	0.0966	0.0099	0.0076	0.0039	0.0028	0.133	0.1012	0.0048	0.0049	0.0053	0.0278	0.0056	0.0077	0.1687
5	rs6449585	50632997	1.17	0.196050020118376	1.85	0.0536022520271762	0.939646992530024	0.33828612531729	0.1175	0.0553	0.0036	0.0031	0.0072	0.0032	0.0021	0.0183	0.1939	0.0045	0.0046	0.005	0.0967	0.0099	0.0076	0.0039	0.0028	0.1328	0.1012	0.0047	0.0049	0.0053	0.0278	0.0056	0.0077	0.1687
5	rs78812881	50635268	1.17	0.196050020118376	1.85	0.0536022520271762	0.924639380016459	0.338655782682718	0.1175	0.0553	0.0036	0.0031	0.0072	0.0032	0.0021	0.0183	0.1939	0.0045	0.0046	0.005	0.0967	0.0099	0.0076	0.0039	0.0028	0.1328	0.1012	0.0047	0.0049	0.0053	0.0278	0.0056	0.0077	0.1687
5	rs2115322	50666618	1.17	0.196050020118376	1.86	0.047416592333268	1.10198345623696	0.372393188269182	0.1172	0.0552	0.0036	0.003	0.0071	0.0031	0.0021	0.0183	0.1941	0.0044	0.0045	0.0051	0.0966	0.0099	0.0078	0.0039	0.0028	0.1328	0.1014	0.0046	0.0048	0.0053	0.0277	0.0058	0.0074	0.1691
5	rs62366926	50668404	1.17	0.196050020118376	1.86	0.047416592333268	1.09627714202768	0.370621581428709	0.1172	0.0552	0.0036	0.003	0.0071	0.0031	0.0021	0.0183	0.1941	0.0044	0.0045	0.0051	0.0966	0.0099	0.0078	0.0039	0.0028	0.1329	0.1014	0.0046	0.0048	0.0053	0.0277	0.0058	0.0074	0.1691
5	rs80258830	50673453	1.17	0.196050020118376	1.86	0.047416592333268	1.11665961556607	0.364062267821493	0.1172	0.0551	0.0036	0.003	0.0071	0.0031	0.0021	0.0183	0.1941	0.0044	0.0045	0.0051	0.0966	0.0099	0.0079	0.0039	0.0028	0.1329	0.1014	0.0046	0.0048	0.0053	0.0277	0.0058	0.0074	0.1692
5	rs80183099	50681615	1.17	0.196050020118376	1.86	0.047416592333268	1.21752583604326	0.362678977162709	0.1172	0.0551	0.0036	0.0029	0.0071	0.0031	0.0021	0.0184	0.194	0.0043	0.0045	0.0051	0.0966	0.0098	0.008	0.0039	0.0028	0.1328	0.1014	0.0046	0.0048	0.0052	0.0277	0.0058	0.0073	0.1693
5	rs41268421	50689983	1.17	0.196050020118376	1.87	0.04181310425502	1.3132255284752	0.355910055144764	0.1173	0.0551	0.0036	0.0029	0.0071	0.0031	0.0021	0.0182	0.194	0.0043	0.0045	0.0051	0.0966	0.01	0.0081	0.0039	0.0028	0.1328	0.1014	0.0046	0.0048	0.0052	0.0277	0.0058	0.0073	0.1694
5	rs112160985	50695334	1.17	0.196050020118376	1.87	0.04181310425502	1.32346443411427	0.360418639253829	0.1173	0.0551	0.0036	0.0029	0.0071	0.0031	0.0021	0.0182	0.194	0.0042	0.0045	0.0051	0.0966	0.01	0.0082	0.0039	0.0028	0.1328	0.1014	0.0046	0.0048	0.0052	0.0277	0.0058	0.0073	0.1695
5	rs72763824	50697846	1.17	0.196050020118376	1.88	0.0367535648830228	1.32059067391955	0.36167388691538	0.1173	0.0551	0.0036	0.0029	0.0071	0.0031	0.0021	0.0182	0.1939	0.0042	0.0045	0.0051	0.0965	0.01	0.0082	0.0039	0.0028	0.1327	0.1014	0.0046	0.0048	0.0052	0.0277	0.0058	0.0073	0.1695
5	rs114574001	50697881	1.17	0.196050020118376	1.88	0.0367535648830228	1.2874287087288	0.362427630360513	0.1173	0.0551	0.0036	0.0029	0.0071	0.0031	0.0021	0.0182	0.1939	0.0042	0.0045	0.0051	0.0966	0.01	0.0081	0.0039	0.0028	0.1327	0.1014	0.0046	0.0048	0.0052	0.0277	0.0058	0.0072	0.1695
5	rs144760999	50726190	1.17	0.196050020118376	1.88	0.0367535648830228	1.40340995402655	0.419918889635658	0.1174	0.055	0.0036	0.0028	0.007	0.003	0.0021	0.0183	0.1937	0.004	0.0044	0.0051	0.0967	0.01	0.0083	0.0038	0.0027	0.1327	0.1016	0.0046	0.0048	0.0055	0.0277	0.0058	0.007	0.17
5	rs10939960	50738447	1.17	0.196050020118376	1.89	0.0322004798625665	1.55855988701363	0.532264863736401	0.1174	0.055	0.0036	0.0027	0.007	0.003	0.002	0.0183	0.1935	0.0039	0.0044	0.0051	0.0967	0.0099	0.0084	0.0038	0.0027	0.1326	0.1017	0.0046	0.0048	0.0057	0.0277	0.0058	0.0069	0.1703
5	rs114333192	50742055	1.17	0.196050020118376	1.9	0.0281172319502089	1.37530205806695	0.541053498520652	0.1175	0.0549	0.0036	0.0027	0.0069	0.003	0.002	0.0184	0.1936	0.0039	0.0044	0.0052	0.0968	0.0099	0.0084	0.0038	0.0027	0.1324	0.1016	0.0045	0.0048	0.0058	0.0275	0.0059	0.007	0.1705
5	rs112967323	50743690	1.17	0.196050020118376	1.9	0.0281172319502089	1.3711236513572	0.53672446352638	0.1175	0.0549	0.0036	0.0027	0.0069	0.003	0.002	0.0184	0.1936	0.0039	0.0044	0.0052	0.0968	0.0099	0.0084	0.0038	0.0027	0.1324	0.1016	0.0045	0.0048	0.0058	0.0275	0.0059	0.007	0.1705
5	rs114338656	50754403	1.17	0.196050020118376	1.93	0.0183364304120797	1.3484690905052	0.530734018933312	0.1175	0.0549	0.0036	0.0026	0.0069	0.003	0.002	0.0184	0.1937	0.0038	0.0044	0.0053	0.0968	0.0099	0.0083	0.0038	0.0027	0.1323	0.1016	0.0045	0.0048	0.0058	0.0274	0.0059	0.0071	0.1705
5	rs4099274	50766108	1.17	0.196050020118376	1.93	0.0183364304120797	1.39128192410195	0.716799254285694	0.1176	0.0547	0.0036	0.0025	0.0068	0.003	0.002	0.0186	0.1938	0.0037	0.0044	0.0055	0.0969	0.01	0.0083	0.0038	0.0027	0.1319	0.1014	0.0045	0.0047	0.006	0.027	0.006	0.0073	0.1708
5	rs57848528	50767515	1.17	0.196050020118376	1.92	0.0212190116555535	1.45360167914787	0.830038802497907	0.1176	0.0547	0.0036	0.0025	0.0068	0.003	0.002	0.0186	0.1938	0.0037	0.0045	0.0055	0.097	0.01	0.0083	0.0038	0.0027	0.1319	0.1014	0.0045	0.0047	0.006	0.027	0.006	0.0073	0.1709
5	rs79083688	50771372	1.17	0.196050020118376	1.92	0.0212190116555535	1.38347824733681	0.744392965187879	0.1176	0.0547	0.0036	0.0025	0.0068	0.003	0.002	0.0186	0.1938	0.0037	0.0045	0.0055	0.097	0.01	0.0083	0.0038	0.0027	0.1319	0.1014	0.0045	0.0047	0.006	0.027	0.006	0.0073	0.1709
5	rs17227233	50790766	1.17	0.196050020118376	1.92	0.0212190116555535	1.36055324835348	0.813887454190751	0.1175	0.0545	0.0036	0.0025	0.0068	0.003	0.0021	0.0186	0.1934	0.0036	0.0045	0.0055	0.0971	0.01	0.0083	0.0038	0.0028	0.1316	0.1017	0.0045	0.0047	0.0061	0.0267	0.0059	0.0076	0.1714
5	rs12659763	50791154	1.17	0.196050020118376	1.92	0.0212190116555535	1.37063809929648	0.835591673352517	0.1175	0.0544	0.0036	0.0025	0.0068	0.003	0.0021	0.0186	0.1934	0.0036	0.0045	0.0055	0.0971	0.01	0.0083	0.0038	0.0028	0.1316	0.1017	0.0045	0.0047	0.0061	0.0267	0.0059	0.0076	0.1714
5	rs72765634	50799239	1.17	0.196050020118376	1.92	0.0212190116555535	1.31571071445367	0.752836250935614	0.1175	0.0544	0.0036	0.0024	0.0068	0.003	0.0021	0.0186	0.1933	0.0036	0.0046	0.0055	0.0971	0.01	0.0083	0.0038	0.0028	0.1316	0.1017	0.0045	0.0047	0.0061	0.0267	0.0059	0.0076	0.1714
5	rs1479615	50820910	1.17	0.196050020118376	1.92	0.0212190116555535	1.33786864024843	0.893257120147025	0.1173	0.0543	0.0037	0.0024	0.0068	0.0029	0.0021	0.0186	0.1929	0.0036	0.0048	0.0056	0.097	0.01	0.0082	0.0038	0.0028	0.1316	0.1018	0.0046	0.0048	0.0062	0.0264	0.0059	0.0079	0.1719
5	rs72765640	50843838	1.17	0.196050020118376	1.92	0.0212190116555535	1.18355538628666	0.881224170755779	0.1178	0.0543	0.0037	0.0023	0.0067	0.0029	0.002	0.0185	0.1929	0.0036	0.005	0.0057	0.0963	0.01	0.0081	0.0038	0.0027	0.1317	0.1015	0.0045	0.0047	0.0062	0.0261	0.0058	0.008	0.1728
5	rs62365518	50882522	1.17	0.196050020118376	1.92	0.0212190116555535	1.15295843982786	0.897327659102515	0.1181	0.0543	0.0037	0.0022	0.0067	0.0028	0.002	0.0185	0.193	0.0036	0.0051	0.0058	0.096	0.0101	0.008	0.0038	0.0026	0.1317	0.1014	0.0045	0.0047	0.0061	0.0259	0.0057	0.0081	0.1733
5	rs113425137	50893266	1.17	0.196050020118376	1.91	0.0244682236684294	1.10814877875996	0.837444346133973	0.1181	0.0543	0.0037	0.0022	0.0067	0.0028	0.002	0.0185	0.193	0.0036	0.0051	0.0058	0.096	0.0101	0.008	0.0038	0.0026	0.1317	0.1014	0.0045	0.0047	0.0061	0.0259	0.0057	0.0081	0.1733
5	rs76102660	50899444	1.17	0.196050020118376	1.91	0.0244682236684294	1.08055722803536	0.781635951808162	0.1181	0.0542	0.0037	0.0022	0.0067	0.0028	0.002	0.0185	0.193	0.0036	0.0051	0.0058	0.0959	0.0104	0.008	0.0038	0.0026	0.1317	0.1014	0.0045	0.0047	0.0061	0.0259	0.0057	0.0081	0.1733
5	rs78629050	50899804	1.17	0.196050020118376	1.91	0.0244682236684294	1.07843270530103	0.780875087037787	0.1181	0.0542	0.0037	0.0022	0.0067	0.0028	0.002	0.0185	0.193	0.0036	0.0051	0.0058	0.0959	0.0104	0.008	0.0038	0.0026	0.1317	0.1014	0.0045	0.0047	0.0061	0.0259	0.0057	0.0081	0.1733
5	rs76710157	50902865	1.17	0.196050020118376	1.91	0.0244682236684294	1.06413604676808	0.790626119158906	0.1181	0.0542	0.0037	0.0022	0.0067	0.0028	0.002	0.0185	0.193	0.0036	0.0051	0.0058	0.0959	0.0104	0.008	0.0038	0.0026	0.1317	0.1014	0.0045	0.0047	0.0061	0.0259	0.0057	0.0081	0.1733
5	rs7719291	50905979	1.17	0.196050020118376	1.91	0.0244682236684294	1.15969011562235	0.886689578670875	0.1185	0.054	0.0038	0.0021	0.0066	0.0028	0.002	0.0182	0.1934	0.0038	0.0053	0.0059	0.0949	0.0105	0.0082	0.0038	0.0025	0.1314	0.1012	0.0045	0.0046	0.0061	0.026	0.0056	0.0084	0.174
5	rs76576744	50907029	1.17	0.196050020118376	1.91	0.0244682236684294	0.692017726196778	0.7572168115315	0.1181	0.0595	0.0038	0.0021	0.0066	0.0027	0.002	0.0181	0.1939	0.0037	0.0052	0.0058	0.0942	0.0105	0.0078	0.0036	0.0025	0.1284	0.1007	0.0044	0.0046	0.0061	0.0256	0.0056	0.0083	0.1739
5	rs74890660	50909705	1.17	0.196050020118376	1.91	0.0244682236684294	0.648513378880635	0.738976168861742	0.1181	0.0596	0.0038	0.0021	0.0066	0.0027	0.002	0.0181	0.1939	0.0037	0.0052	0.0058	0.0941	0.0104	0.0078	0.0036	0.0024	0.1284	0.1008	0.0044	0.0046	0.0061	0.0256	0.0055	0.0083	0.1742
5	rs17236135	50920764	1.17	0.196050020118376	1.91	0.0244682236684294	0.707269067064772	0.793678612483421	0.1181	0.0596	0.0039	0.0021	0.0066	0.0027	0.002	0.0181	0.1939	0.0038	0.0052	0.0059	0.094	0.0103	0.0078	0.0036	0.0024	0.1284	0.1008	0.0044	0.0046	0.0061	0.0256	0.0055	0.0083	0.1743
5	rs1423304	50922671	1.17	0.196050020118376	1.9	0.0281172319502089	0.830848661129834	0.98955216369835	0.1182	0.0595	0.0039	0.0021	0.0066	0.0027	0.002	0.0181	0.194	0.0038	0.0052	0.0059	0.094	0.0103	0.0078	0.0036	0.0024	0.1285	0.1009	0.0044	0.0046	0.0061	0.0256	0.0056	0.0078	0.1744
5	rs244547	50929324	1.17	0.196050020118376	1.9	0.0281172319502089	0.82854666890808	0.997383227153602	0.1182	0.0595	0.0039	0.0021	0.0066	0.0027	0.002	0.0181	0.194	0.0038	0.0052	0.0059	0.094	0.0103	0.0078	0.0036	0.0024	0.1285	0.1008	0.0044	0.0046	0.0061	0.0256	0.0056	0.0078	0.1745
5	rs114263339	50932343	1.17	0.196050020118376	1.9	0.0281172319502089	0.81897136012829	0.990350704158532	0.1182	0.0595	0.0039	0.0021	0.0066	0.0027	0.002	0.0181	0.194	0.0038	0.0052	0.0059	0.094	0.0103	0.0078	0.0036	0.0024	0.1285	0.1008	0.0044	0.0046	0.0061	0.0256	0.0056	0.0078	0.1745
5	rs114635925	50943996	1.17	0.196050020118376	1.89	0.0322004798625665	0.725436101753798	0.919152399836835	0.1181	0.0594	0.0039	0.0021	0.0066	0.0027	0.002	0.0182	0.194	0.0038	0.0052	0.0059	0.0938	0.0103	0.0078	0.0036	0.0024	0.1285	0.101	0.0044	0.0046	0.0062	0.0256	0.0056	0.0078	0.1745
5	rs76713263	50944231	1.17	0.196050020118376	1.89	0.0322004798625665	0.721173884610367	0.896231376156994	0.1181	0.0594	0.0039	0.0021	0.0066	0.0027	0.002	0.0181	0.194	0.0038	0.0052	0.0059	0.0938	0.0103	0.0078	0.0036	0.0024	0.1285	0.101	0.0044	0.0046	0.0061	0.0256	0.0056	0.0077	0.1745
5	rs79961379	50948114	1.17	0.196050020118376	1.89	0.0322004798625665	0.715657081086098	0.907834317882489	0.1181	0.0594	0.0039	0.0021	0.0066	0.0027	0.002	0.0182	0.194	0.0038	0.0052	0.0059	0.0937	0.0103	0.0078	0.0036	0.0024	0.1285	0.101	0.0044	0.0046	0.0061	0.0256	0.0056	0.0077	0.1745
5	rs115668415	50950593	1.17	0.196050020118376	1.89	0.0322004798625665	0.714094924466413	0.900618133002665	0.1181	0.0594	0.0039	0.0021	0.0066	0.0027	0.002	0.0182	0.194	0.0038	0.0052	0.0059	0.0937	0.0103	0.0078	0.0036	0.0024	0.1285	0.101	0.0044	0.0046	0.0061	0.0256	0.0056	0.0077	0.1745
5	rs7708600	50998979	1.17	0.196050020118376	1.89	0.0322004798625665	0.605397715632653	0.998023023931533	0.1179	0.059	0.0041	0.002	0.0065	0.0027	0.002	0.0184	0.194	0.004	0.0054	0.0059	0.0927	0.0103	0.0076	0.0035	0.0024	0.1287	0.1018	0.0043	0.0048	0.0062	0.0255	0.0057	0.0077	0.1745
5	rs74652488	51009290	1.17	0.196050020118376	1.9	0.0281172319502089	0.600920388418821	0.988594079956425	0.118	0.0589	0.0041	0.002	0.0064	0.0027	0.002	0.0184	0.1939	0.0041	0.0055	0.0059	0.0925	0.0104	0.0076	0.0035	0.0024	0.1287	0.1018	0.0043	0.0048	0.0062	0.0255	0.0058	0.0078	0.1745
5	rs10079204	51011889	1.17	0.196050020118376	1.9	0.0281172319502089	0.615649332269562	1.03558716711582	0.118	0.0589	0.0041	0.002	0.0064	0.0027	0.002	0.0184	0.1939	0.0041	0.0055	0.006	0.0925	0.0103	0.0076	0.0035	0.0024	0.1287	0.1018	0.0043	0.0048	0.0062	0.0255	0.0058	0.0078	0.1745
5	rs3857260	51016906	1.17	0.196050020118376	1.9	0.0281172319502089	0.592899906781708	1.01950163833973	0.1179	0.0589	0.0042	0.002	0.0064	0.0027	0.002	0.0184	0.1939	0.0041	0.0054	0.006	0.0924	0.0104	0.0076	0.0035	0.0024	0.1287	0.1019	0.0043	0.0048	0.0064	0.0255	0.0058	0.0077	0.1745
5	rs6862321	51022880	1.17	0.196050020118376	1.9	0.0281172319502089	0.543533797318153	0.925609942329961	0.1179	0.059	0.0041	0.002	0.0064	0.0027	0.002	0.0184	0.1939	0.0041	0.0054	0.006	0.0923	0.0104	0.0075	0.0035	0.0024	0.1288	0.1019	0.0043	0.0048	0.0064	0.0255	0.0059	0.0078	0.1746
5	rs13173468	51046573	1.17	0.196050020118376	1.9	0.0281172319502089	0.459801172287185	0.946144311887626	0.1179	0.059	0.0042	0.0019	0.0064	0.0027	0.002	0.0186	0.1939	0.0041	0.0054	0.006	0.092	0.0102	0.0075	0.0035	0.0024	0.1289	0.1018	0.0043	0.0048	0.0065	0.0254	0.0058	0.0079	0.1747
5	rs11745737	51047396	1.17	0.196050020118376	1.9	0.0281172319502089	0.459316918878311	0.945194608415154	0.1179	0.059	0.0042	0.0019	0.0064	0.0027	0.002	0.0186	0.1939	0.0041	0.0054	0.006	0.092	0.0102	0.0075	0.0035	0.0024	0.1289	0.1018	0.0043	0.0048	0.0065	0.0254	0.0058	0.0079	0.1747
5	rs34532253	51062239	1.17	0.196050020118376	1.9	0.0281172319502089	0.463319467720697	0.977270471703477	0.1179	0.0591	0.0042	0.0019	0.0064	0.0026	0.0019	0.0188	0.1939	0.0041	0.0055	0.006	0.0918	0.0102	0.0075	0.0034	0.0024	0.129	0.1018	0.0042	0.0047	0.0065	0.0253	0.0057	0.008	0.1748
5	rs78645659	51068839	1.17	0.196050020118376	1.9	0.0281172319502089	0.452383385040706	0.96009484849772	0.1179	0.0591	0.0042	0.0019	0.0064	0.0027	0.002	0.0188	0.1939	0.0042	0.0055	0.0059	0.0917	0.0102	0.0075	0.0034	0.0024	0.1288	0.1019	0.0043	0.0047	0.0065	0.0253	0.0057	0.008	0.1747
5	rs116205207	51087134	1.17	0.196050020118376	1.91	0.0244682236684294	0.47064023853149	0.990989626346242	0.1179	0.0591	0.0042	0.0019	0.0064	0.0027	0.002	0.0189	0.1939	0.0042	0.0055	0.0059	0.0916	0.0102	0.0075	0.0034	0.0024	0.1289	0.1019	0.0043	0.0047	0.0065	0.0253	0.0057	0.008	0.1748
5	rs113608206	51088659	1.17	0.196050020118376	1.92	0.0212190116555535	0.469171610709089	0.966131323430965	0.1179	0.0591	0.0042	0.0019	0.0064	0.0027	0.002	0.0188	0.1939	0.0042	0.0055	0.0059	0.0916	0.0102	0.0075	0.0034	0.0024	0.1289	0.102	0.0042	0.0047	0.0065	0.0253	0.0057	0.008	0.1748
5	rs72767253	51090842	1.17	0.196050020118376	1.92	0.0212190116555535	0.473031521821282	0.988274758692802	0.1179	0.0591	0.0042	0.0019	0.0064	0.0027	0.002	0.0188	0.1939	0.0042	0.0055	0.0059	0.0916	0.0102	0.0075	0.0034	0.0024	0.1289	0.102	0.0042	0.0047	0.0065	0.0253	0.0057	0.008	0.1748
5	rs16879193	51092307	1.17	0.196050020118376	1.92	0.0212190116555535	0.47039531207421	0.981095331656846	0.118	0.0591	0.0042	0.0019	0.0064	0.0027	0.002	0.0188	0.1938	0.0042	0.0055	0.0059	0.0916	0.0102	0.0075	0.0034	0.0024	0.1289	0.102	0.0042	0.0047	0.0065	0.0253	0.0057	0.008	0.1747
5	rs76369469	51105168	1.17	0.196050020118376	1.92	0.0212190116555535	0.406559666679474	1.02576928481658	0.1184	0.0594	0.0043	0.0017	0.0062	0.0025	0.0019	0.019	0.1939	0.0042	0.0054	0.0059	0.0905	0.01	0.0075	0.0031	0.0023	0.1296	0.1023	0.0043	0.0048	0.0065	0.0251	0.0059	0.0078	0.1753
5	rs74500299	51113618	1.17	0.196050020118376	1.92	0.0212190116555535	0.350499601266573	0.991309117361157	0.1186	0.0595	0.0043	0.0016	0.0062	0.0024	0.0018	0.019	0.1939	0.0043	0.0053	0.0059	0.0897	0.0099	0.0075	0.0029	0.0023	0.13	0.1024	0.0043	0.0049	0.0065	0.0251	0.006	0.0076	0.1758
5	rs78395400	51115572	1.17	0.196050020118376	1.92	0.0212190116555535	0.345027728812259	1.00458549670744	0.1186	0.0595	0.0043	0.0016	0.0062	0.0024	0.0018	0.019	0.1939	0.0043	0.0053	0.0059	0.0896	0.0099	0.0075	0.0029	0.0023	0.1301	0.1024	0.0043	0.0049	0.0065	0.0251	0.006	0.0076	0.1758
5	rs116176776	51123116	1.17	0.196050020118376	1.92	0.0212190116555535	0.352616001384447	0.975677639648889	0.1187	0.0596	0.0043	0.0016	0.0062	0.0024	0.0018	0.019	0.1938	0.0043	0.0053	0.0059	0.0894	0.0099	0.0075	0.0029	0.0023	0.1302	0.1025	0.0043	0.0049	0.0065	0.0251	0.0061	0.0076	0.1758
5	rs4146568	51123678	1.17	0.196050020118376	1.93	0.0183364304120797	0.388535313897444	1.04671396674769	0.1187	0.0596	0.0043	0.0016	0.0062	0.0024	0.0018	0.0191	0.1938	0.0043	0.0053	0.0059	0.0894	0.0099	0.0075	0.0029	0.0023	0.1303	0.1025	0.0043	0.0049	0.0065	0.0251	0.0061	0.0075	0.1758
5	rs16879209	51127636	1.17	0.196050020118376	1.93	0.0183364304120797	0.407585741415698	1.05867193111249	0.1187	0.0596	0.0043	0.0016	0.0062	0.0024	0.0018	0.0191	0.1937	0.0043	0.0053	0.0059	0.0893	0.0099	0.0074	0.0028	0.0023	0.1304	0.1026	0.0043	0.0049	0.0065	0.0251	0.0061	0.0075	0.1759
5	rs62368772	51128858	1.17	0.196050020118376	1.93	0.0183364304120797	0.402411660237326	1.05883370012437	0.1187	0.0596	0.0043	0.0016	0.0061	0.0024	0.0018	0.0192	0.1937	0.0043	0.0053	0.0059	0.0893	0.0098	0.0074	0.0028	0.0023	0.1304	0.1027	0.0043	0.0049	0.0064	0.025	0.0061	0.0075	0.1759
5	rs3111073	51128864	1.17	0.196050020118376	1.93	0.0183364304120797	0.385534360738159	1.06304132237643	0.1185	0.0596	0.0043	0.0016	0.0061	0.0024	0.0018	0.0192	0.1927	0.0043	0.0053	0.0059	0.0896	0.0098	0.0074	0.0028	0.0023	0.1309	0.1028	0.0043	0.0049	0.0064	0.025	0.0061	0.0075	0.1762
5	rs62365390	51150915	1.17	0.196050020118376	1.93	0.0183364304120797	0.3681016622535	0.984444465748728	0.1187	0.0596	0.0043	0.0016	0.0061	0.0023	0.0018	0.0191	0.1922	0.0043	0.0054	0.0058	0.0889	0.0098	0.0074	0.0027	0.0023	0.1314	0.1034	0.0041	0.0049	0.0065	0.0247	0.0062	0.0076	0.1769
5	rs16879219	51154123	1.17	0.196050020118376	1.93	0.0183364304120797	0.353835904479446	0.967880106638264	0.1187	0.0596	0.0043	0.0016	0.0061	0.0023	0.0018	0.0191	0.1921	0.0043	0.0054	0.0058	0.0887	0.0098	0.0074	0.0027	0.0023	0.1314	0.1034	0.0041	0.0049	0.0065	0.0247	0.0063	0.0076	0.177
5	rs4865689	51164136	1.17	0.196050020118376	1.93	0.0183364304120797	0.367614263714558	0.907049387988657	0.1185	0.0596	0.0042	0.0016	0.0062	0.0022	0.0018	0.0191	0.1917	0.0042	0.0054	0.0058	0.0887	0.0098	0.0075	0.0025	0.0023	0.1317	0.1036	0.0041	0.0048	0.0065	0.0246	0.0062	0.0076	0.1775
5	rs17835853	51173324	1.17	0.196050020118376	1.93	0.0183364304120797	0.340276363846252	0.843162126177741	0.1186	0.0596	0.0042	0.0016	0.0062	0.0021	0.0018	0.0191	0.1916	0.0042	0.0055	0.0058	0.0888	0.0098	0.0075	0.0025	0.0023	0.1318	0.1036	0.0041	0.0048	0.0065	0.0246	0.0061	0.0076	0.1777
5	rs4314363	51174717	1.17	0.196050020118376	1.94	0.0157887033265428	0.377369985419924	0.985242205321733	0.1188	0.0596	0.0042	0.0016	0.0061	0.0021	0.0017	0.019	0.1913	0.0042	0.0054	0.0057	0.089	0.0097	0.0076	0.0025	0.0023	0.132	0.1036	0.0041	0.0047	0.0065	0.0246	0.0062	0.0074	0.1779
5	rs35665267	51178554	1.17	0.196050020118376	1.94	0.0157887033265428	0.342621674443599	0.86642442148225	0.1189	0.0597	0.0041	0.0015	0.0061	0.002	0.0017	0.0189	0.1915	0.0042	0.0054	0.0056	0.0891	0.0097	0.0075	0.0024	0.0023	0.1321	0.1036	0.0041	0.0047	0.0064	0.0245	0.0061	0.0074	0.1782
5	rs6864208	51186371	1.17	0.196050020118376	1.94	0.0157887033265428	0.356655242476767	0.782701429499308	0.1191	0.0599	0.004	0.0014	0.006	0.0019	0.0015	0.0187	0.1919	0.0042	0.0054	0.0052	0.0895	0.0097	0.0074	0.0023	0.0022	0.1322	0.1036	0.0041	0.0045	0.0063	0.0245	0.0061	0.0073	0.1788
5	rs10067886	51186562	1.17	0.196050020118376	1.94	0.0157887033265428	0.359325541597691	0.778745512630048	0.1192	0.0599	0.004	0.0014	0.006	0.0019	0.0015	0.0186	0.1919	0.0042	0.0054	0.0052	0.0896	0.0097	0.0074	0.0023	0.0023	0.1322	0.1036	0.0041	0.0045	0.0063	0.0245	0.0061	0.0073	0.1787
5	rs79474343	51187577	1.17	0.196050020118376	1.94	0.0157887033265428	0.354260727154158	0.767964855138326	0.1192	0.0599	0.004	0.0014	0.006	0.0019	0.0015	0.0186	0.1919	0.0042	0.0054	0.0052	0.0896	0.0096	0.0074	0.0023	0.0023	0.1322	0.1036	0.0041	0.0045	0.0063	0.0245	0.0061	0.0073	0.1787
5	rs115332448	51193222	1.17	0.196050020118376	1.94	0.0157887033265428	0.289563745163312	0.637494245936167	0.1193	0.06	0.004	0.0014	0.0061	0.0019	0.0015	0.0186	0.192	0.0042	0.0053	0.0051	0.0894	0.0096	0.0074	0.0023	0.0023	0.1322	0.1038	0.0041	0.0045	0.0062	0.0244	0.006	0.0074	0.1786
5	rs4865694	51199072	1.17	0.196050020118376	1.93	0.0183364304120797	0.274998683464029	0.562544168466663	0.1195	0.0602	0.0039	0.0014	0.0064	0.0019	0.0014	0.0186	0.1922	0.0043	0.0052	0.005	0.0891	0.0096	0.0073	0.0022	0.0023	0.1322	0.1041	0.0041	0.0044	0.0061	0.0244	0.0059	0.0075	0.1784
5	rs75480754	51199515	1.17	0.196050020118376	1.94	0.0157887033265428	0.277234745107487	0.580536864442504	0.1195	0.0602	0.0039	0.0014	0.0064	0.0019	0.0014	0.0186	0.1922	0.0043	0.0052	0.005	0.0891	0.0096	0.0073	0.0022	0.0023	0.1322	0.1041	0.0041	0.0044	0.0061	0.0244	0.0059	0.0075	0.1784
5	rs77530433	51209744	1.18	0.173671271070618	1.94	0.0157887033265428	0.28961153534816	0.582955709758999	0.1218	0.0624	0.0038	0.0015	0.0057	0.0022	0.0014	0.0181	0.1916	0.0043	0.0042	0.0051	0.0864	0.0089	0.0072	0.0018	0.0027	0.1344	0.1055	0.0041	0.0038	0.0052	0.0227	0.0059	0.0066	0.1803
5	rs7700693	51216154	1.18	0.173671271070618	1.94	0.0157887033265428	0.290520349073085	0.583525201975591	0.1218	0.0624	0.0038	0.0015	0.0057	0.0022	0.0014	0.0181	0.1916	0.0043	0.0042	0.0051	0.0864	0.0089	0.0072	0.0018	0.0027	0.1344	0.1055	0.0041	0.0038	0.0052	0.0227	0.0059	0.0066	0.1803
5	rs10042348	51217851	1.18	0.173671271070618	1.95	0.0135455391204581	0.340016289313266	0.583525201975591	0.1218	0.0623	0.0037	0.0015	0.0057	0.0022	0.0014	0.0181	0.192	0.0041	0.0041	0.005	0.0866	0.0087	0.0072	0.0016	0.0028	0.135	0.1057	0.0041	0.0037	0.0051	0.0226	0.0058	0.0066	0.1803
5	rs13182417	51233486	1.18	0.173671271070618	1.95	0.0135455391204581	0.342621674443599	0.611736099676105	0.1218	0.0623	0.0037	0.0015	0.0056	0.0022	0.0014	0.0181	0.192	0.0041	0.0041	0.005	0.0866	0.0087	0.0072	0.0016	0.0028	0.135	0.1057	0.0041	0.0037	0.0051	0.0226	0.006	0.0066	0.1803
5	rs13182406	51236319	1.18	0.173671271070618	1.95	0.0135455391204581	0.395864272898959	0.621257737629935	0.1217	0.0625	0.0038	0.0015	0.0056	0.0021	0.0015	0.018	0.1918	0.0041	0.0041	0.005	0.0866	0.0087	0.0071	0.0017	0.0032	0.1347	0.1061	0.0039	0.0037	0.0051	0.0225	0.006	0.0066	0.1803
5	rs11952671	51239487	1.18	0.173671271070618	1.95	0.0135455391204581	0.400373931356297	0.638657730954377	0.1217	0.0625	0.0038	0.0015	0.0056	0.0021	0.0015	0.018	0.1918	0.0041	0.0041	0.005	0.0866	0.0087	0.0071	0.0017	0.0032	0.1347	0.1061	0.0039	0.0037	0.0051	0.0225	0.006	0.0066	0.1803
5	rs74570883	51246015	1.18	0.173671271070618	1.95	0.0135455391204581	0.371577120496086	0.586659799601227	0.1217	0.0625	0.0038	0.0015	0.0056	0.0021	0.0015	0.018	0.1918	0.004	0.0041	0.005	0.0865	0.0087	0.0071	0.0017	0.0032	0.1347	0.1062	0.0039	0.0037	0.0051	0.0225	0.006	0.0066	0.1803
5	rs75729385	51259134	1.18	0.173671271070618	1.95	0.0135455391204581	0.338354255390364	0.603397425193953	0.1217	0.0625	0.0038	0.0016	0.0055	0.0022	0.0016	0.0179	0.1917	0.004	0.0041	0.005	0.086	0.0085	0.0071	0.0018	0.0032	0.1348	0.1064	0.0039	0.0038	0.0051	0.0225	0.0061	0.0066	0.1803
5	rs7703419	51263587	1.18	0.173671271070618	1.95	0.0135455391204581	0.358951083801305	0.678209516103464	0.1217	0.0625	0.0038	0.0016	0.0055	0.0022	0.0016	0.0179	0.1917	0.004	0.0042	0.005	0.0858	0.0084	0.0071	0.0018	0.0032	0.1347	0.1065	0.0039	0.0038	0.0051	0.0225	0.0061	0.0067	0.1802
5	rs76123020	51264127	1.18	0.173671271070618	1.95	0.0135455391204581	0.336282659092926	0.643462313560421	0.1218	0.0625	0.0038	0.0017	0.0055	0.0022	0.0017	0.0179	0.1916	0.004	0.0042	0.005	0.0858	0.0084	0.0071	0.0018	0.0032	0.1347	0.1065	0.0039	0.0038	0.0051	0.0225	0.0061	0.0067	0.1802
5	rs78874138	51264823	1.18	0.173671271070618	1.95	0.0135455391204581	0.322978721700843	0.594513888478932	0.1219	0.0625	0.0038	0.0017	0.0055	0.0023	0.0017	0.0179	0.1916	0.004	0.0042	0.005	0.0857	0.0084	0.0071	0.0018	0.0032	0.1346	0.1066	0.0039	0.0038	0.0051	0.0225	0.0061	0.0067	0.1802
5	rs116065856	51271264	1.18	0.173671271070618	1.94	0.0157887033265428	0.281641930639212	0.601675581747269	0.1222	0.0624	0.0039	0.0017	0.0056	0.0023	0.0017	0.0179	0.1912	0.004	0.0043	0.005	0.0854	0.0084	0.0071	0.0019	0.0032	0.1343	0.107	0.004	0.0038	0.0051	0.0226	0.0061	0.0068	0.1802
5	rs77977270	51273347	1.18	0.173671271070618	1.94	0.0157887033265428	0.287322359111965	0.608138515335024	0.1223	0.0624	0.0039	0.0016	0.0056	0.0023	0.0017	0.0179	0.1911	0.004	0.0043	0.005	0.0853	0.0083	0.0071	0.0019	0.0032	0.1342	0.1071	0.004	0.0038	0.0051	0.0226	0.0062	0.0068	0.1802
5	rs74667802	51274191	1.18	0.173671271070618	1.94	0.0157887033265428	0.295087207932829	0.580679082288715	0.1224	0.0623	0.0038	0.0016	0.0056	0.0023	0.0017	0.0179	0.1911	0.004	0.0043	0.005	0.0853	0.0083	0.0071	0.0019	0.0032	0.1341	0.1072	0.004	0.0038	0.0051	0.0226	0.0062	0.0069	0.1803
5	rs116229104	51274350	1.18	0.173671271070618	1.94	0.0157887033265428	0.293833557565434	0.583667595957044	0.1224	0.0623	0.0038	0.0016	0.0056	0.0023	0.0017	0.0179	0.1911	0.004	0.0043	0.005	0.0853	0.0083	0.0071	0.0019	0.0032	0.1341	0.1072	0.004	0.0038	0.0051	0.0226	0.0062	0.0069	0.1803
5	rs58540652	51275428	1.18	0.173671271070618	1.94	0.0157887033265428	0.287227187496585	0.587515390318562	0.1224	0.0623	0.0038	0.0016	0.0056	0.0023	0.0017	0.0179	0.191	0.004	0.0043	0.005	0.0854	0.0083	0.0071	0.0019	0.0031	0.134	0.1072	0.004	0.0038	0.0051	0.0226	0.0061	0.0069	0.1802
5	rs116335201	51279859	1.18	0.173671271070618	1.94	0.0157887033265428	0.266426162820565	0.56085122121596	0.1224	0.0623	0.0038	0.0016	0.0056	0.0023	0.0017	0.0178	0.1907	0.004	0.0043	0.005	0.0854	0.0083	0.007	0.0019	0.0031	0.1341	0.1075	0.0039	0.0038	0.0051	0.0226	0.0061	0.0069	0.1804
5	rs74605233	51280787	1.18	0.173671271070618	1.94	0.0157887033265428	0.266700404708909	0.55381074885431	0.1224	0.0623	0.0038	0.0016	0.0056	0.0023	0.0017	0.0178	0.1906	0.004	0.0043	0.005	0.0854	0.0083	0.007	0.0019	0.0032	0.1342	0.1076	0.0039	0.0038	0.0051	0.0226	0.0061	0.0069	0.1804
5	rs6862372	51283963	1.18	0.173671271070618	1.93	0.0183364304120797	0.272633558062196	0.575280730199932	0.1224	0.0623	0.0038	0.0017	0.0056	0.0023	0.0017	0.0178	0.1904	0.004	0.0043	0.005	0.0854	0.0083	0.007	0.0019	0.0032	0.1343	0.1077	0.0039	0.0039	0.0051	0.0226	0.006	0.0069	0.1805
5	rs56295478	51298041	1.18	0.173671271070618	1.93	0.0183364304120797	0.241895003871059	0.520325920224184	0.123	0.0623	0.0038	0.0018	0.0056	0.0024	0.0018	0.0175	0.19	0.004	0.0043	0.0051	0.0851	0.0083	0.0069	0.002	0.0033	0.1334	0.1082	0.0038	0.0039	0.005	0.0225	0.006	0.0069	0.1808
5	rs76421329	51303178	1.18	0.173671271070618	1.93	0.0183364304120797	0.24406760989547	0.513140139810869	0.123	0.0623	0.0038	0.0018	0.0056	0.0024	0.0019	0.0175	0.1899	0.004	0.0043	0.0051	0.0851	0.0083	0.0069	0.002	0.0033	0.1334	0.1082	0.0038	0.0039	0.005	0.0225	0.006	0.0069	0.1808
5	rs77996788	51317811	1.18	0.173671271070618	1.93	0.0183364304120797	0.232505090296281	0.480307934763539	0.1238	0.0624	0.0039	0.0019	0.0056	0.0026	0.0021	0.0172	0.1894	0.004	0.0042	0.0051	0.0848	0.0083	0.0069	0.0021	0.0034	0.1323	0.1086	0.0037	0.0039	0.005	0.0225	0.006	0.0069	0.181
5	rs74372290	51334558	1.18	0.173671271070618	1.91	0.0244682236684294	0.239215827507434	0.493374143807503	0.1238	0.0624	0.0039	0.0019	0.0056	0.0026	0.0021	0.0172	0.1894	0.004	0.0042	0.0051	0.0848	0.0083	0.0069	0.0021	0.0034	0.1323	0.1086	0.0037	0.0039	0.005	0.0225	0.006	0.0069	0.181
5	rs10940201	51335511	1.18	0.173671271070618	1.91	0.0244682236684294	0.241461765971642	0.505842229040034	0.1238	0.0624	0.0039	0.0019	0.0056	0.0026	0.0021	0.0172	0.1894	0.004	0.0042	0.0051	0.0848	0.0083	0.0069	0.0021	0.0034	0.1323	0.1086	0.0037	0.0039	0.005	0.0225	0.006	0.0069	0.181
5	rs28499894	51337520	1.18	0.173671271070618	1.91	0.0244682236684294	0.240899196397716	0.52503786196369	0.1239	0.0624	0.0039	0.0019	0.0053	0.0026	0.0021	0.0172	0.1895	0.004	0.0042	0.0051	0.0849	0.0083	0.0069	0.0021	0.0034	0.1324	0.1087	0.0037	0.0039	0.005	0.0225	0.006	0.0067	0.1811
5	rs4132879	51356560	1.18	0.173671271070618	1.91	0.0244682236684294	0.242198524965616	0.512726345200996	0.1243	0.0624	0.0039	0.0019	0.0052	0.0026	0.0021	0.0173	0.1894	0.0039	0.0042	0.005	0.0852	0.0082	0.0069	0.002	0.0034	0.1325	0.1087	0.0037	0.0039	0.005	0.0224	0.006	0.0065	0.1809
5	rs78796232	51371596	1.18	0.173671271070618	1.91	0.0244682236684294	0.225566331565994	0.43504443791788	0.1249	0.0624	0.0038	0.002	0.0053	0.0027	0.0021	0.0172	0.1891	0.0041	0.0043	0.0051	0.0853	0.0082	0.0067	0.002	0.0035	0.1322	0.109	0.0037	0.004	0.0049	0.0223	0.0059	0.0066	0.1804
5	rs116552091	51373618	1.18	0.173671271070618	1.91	0.0244682236684294	0.22836979676206	0.443391064740463	0.1249	0.0624	0.0038	0.002	0.0054	0.0027	0.0021	0.0172	0.189	0.0042	0.0043	0.0051	0.0854	0.0082	0.0067	0.002	0.0036	0.1322	0.1091	0.0037	0.004	0.0049	0.0223	0.0059	0.0066	0.1803
5	rs11952748	51373699	1.18	0.173671271070618	1.9	0.0281172319502089	0.228831909039157	0.455253700473073	0.1248	0.0624	0.0038	0.002	0.0054	0.0027	0.0021	0.0172	0.1891	0.0042	0.0043	0.0051	0.0853	0.0082	0.0067	0.002	0.0036	0.1322	0.109	0.0037	0.004	0.005	0.0224	0.0059	0.0066	0.1804
5	rs62366180	51376821	1.18	0.173671271070618	1.91	0.0244682236684294	0.204740760726246	0.433327400364691	0.1248	0.0624	0.004	0.002	0.0054	0.0026	0.0021	0.0171	0.189	0.0043	0.0043	0.0051	0.085	0.0082	0.0067	0.002	0.0036	0.1322	0.1088	0.0037	0.004	0.005	0.0223	0.0059	0.0066	0.1805
5	rs57588166	51390509	1.18	0.173671271070618	1.9	0.0281172319502089	0.244416219017003	0.418610467744547	0.1248	0.0624	0.0039	0.0021	0.0055	0.0026	0.002	0.0173	0.1887	0.0044	0.0043	0.0052	0.0842	0.0082	0.0067	0.002	0.0037	0.1322	0.109	0.0037	0.0039	0.005	0.0223	0.0059	0.0067	0.1809
5	rs10038995	51400114	1.18	0.173671271070618	1.89	0.0322004798625665	0.207714714882089	0.396925592817307	0.1251	0.0626	0.0039	0.0021	0.0055	0.0025	0.002	0.0173	0.1889	0.0045	0.0043	0.0052	0.0839	0.0081	0.0066	0.0019	0.0037	0.1323	0.109	0.0036	0.0039	0.005	0.0225	0.0058	0.0066	0.1808
5	rs9291954	51401580	1.18	0.173671271070618	1.89	0.0322004798625665	0.192782058890569	0.366959417921597	0.1251	0.0628	0.0039	0.0021	0.0055	0.0024	0.002	0.0173	0.1893	0.0045	0.0043	0.0051	0.0837	0.0081	0.0065	0.0019	0.0036	0.1324	0.1091	0.0036	0.0039	0.005	0.0225	0.0056	0.0065	0.1809
5	rs116778981	51419442	1.18	0.173671271070618	1.89	0.0322004798625665	0.146100982108957	0.316445241165028	0.1253	0.0629	0.0039	0.0021	0.0055	0.0023	0.002	0.0174	0.1891	0.0045	0.0043	0.0052	0.0832	0.0081	0.0065	0.0019	0.0036	0.1325	0.109	0.0037	0.0039	0.0051	0.0224	0.0056	0.0065	0.1808
5	rs4434347	51425511	1.18	0.173671271070618	1.89	0.0322004798625665	0.15667574814294	0.330061135992204	0.1256	0.0631	0.004	0.0021	0.0055	0.0022	0.0021	0.0175	0.1889	0.0046	0.0043	0.0052	0.0826	0.0082	0.0065	0.002	0.0036	0.1325	0.1091	0.0037	0.0039	0.0051	0.0223	0.0056	0.0065	0.1806
5	rs62360204	51435779	1.19	0.153209069243504	1.89	0.0322004798625665	0.222120121570882	0.454451375686498	0.1276	0.0638	0.0047	0.0022	0.0055	0.0023	0.0022	0.018	0.1887	0.005	0.0042	0.0058	0.0796	0.0077	0.0065	0.002	0.0037	0.1326	0.1088	0.004	0.0038	0.0051	0.0218	0.0057	0.0066	0.1796
5	rs35623648	51460902	1.19	0.153209069243504	1.89	0.0322004798625665	0.238183144732527	0.470298239049356	0.1277	0.0638	0.0047	0.0022	0.0055	0.0024	0.0023	0.018	0.1887	0.0051	0.0042	0.0058	0.0794	0.0076	0.0065	0.002	0.0037	0.1326	0.1087	0.004	0.0037	0.0051	0.0218	0.0057	0.0066	0.1796
5	rs17255889	51472628	1.19	0.153209069243504	1.89	0.0322004798625665	0.233609123790209	0.464103744042763	0.1279	0.0639	0.0047	0.0022	0.0055	0.0024	0.0022	0.0181	0.1887	0.0051	0.0042	0.0059	0.079	0.0077	0.0064	0.002	0.0036	0.1326	0.1088	0.0041	0.0037	0.0051	0.0218	0.0057	0.0066	0.1793
5	rs17196713	51481667	1.19	0.153209069243504	1.9	0.0281172319502089	0.233736698787681	0.440471568273894	0.1279	0.0639	0.0045	0.0023	0.0055	0.0024	0.0022	0.0182	0.1887	0.0051	0.0042	0.0059	0.079	0.0077	0.0064	0.0021	0.0036	0.1327	0.1088	0.0041	0.0037	0.0051	0.0218	0.0057	0.0066	0.1793
5	rs115511262	51482070	1.19	0.153209069243504	1.89	0.0322004798625665	0.234119655288797	0.43874882775966	0.1279	0.0639	0.0045	0.0023	0.0055	0.0024	0.0023	0.0182	0.1887	0.0051	0.0042	0.0059	0.0789	0.0077	0.0065	0.0021	0.0036	0.1327	0.1088	0.0041	0.0037	0.0051	0.0218	0.0057	0.0066	0.1793
5	rs35356015	51482999	1.19	0.153209069243504	1.89	0.0322004798625665	0.236467488727302	0.427266383842805	0.1279	0.0639	0.0045	0.0023	0.0055	0.0024	0.0023	0.018	0.1888	0.0051	0.0042	0.0059	0.079	0.0077	0.0065	0.0021	0.0036	0.1328	0.1088	0.0041	0.0037	0.0051	0.0219	0.0057	0.0066	0.1791
5	rs13165318	51483914	1.19	0.153209069243504	1.89	0.0322004798625665	0.240855951770159	0.429635355396446	0.1279	0.0639	0.0045	0.0023	0.0055	0.0024	0.0023	0.018	0.1888	0.0051	0.0042	0.0059	0.079	0.0077	0.0065	0.0021	0.0037	0.1328	0.1088	0.0041	0.0037	0.0051	0.0219	0.0057	0.0066	0.1791
5	rs4348174	51491064	1.19	0.153209069243504	1.88	0.0367535648830228	0.258359925745596	0.425294936081538	0.1281	0.0639	0.0044	0.0023	0.0055	0.0024	0.0022	0.018	0.1888	0.0051	0.0042	0.0059	0.0789	0.0077	0.0065	0.0021	0.0037	0.1327	0.1088	0.0041	0.0037	0.0051	0.0219	0.0057	0.0066	0.1791
5	rs77731941	51492113	1.19	0.153209069243504	1.88	0.0367535648830228	0.247873422349497	0.403125993137984	0.1281	0.0639	0.0044	0.0023	0.0055	0.0024	0.0022	0.018	0.1888	0.0051	0.0042	0.0059	0.0789	0.0077	0.0065	0.0021	0.0037	0.1327	0.1088	0.0041	0.0037	0.0051	0.0219	0.0057	0.0066	0.1791
5	rs10069940	51497015	1.2	0.134574322401564	1.87	0.04181310425502	0.185347784103331	0.329694236068424	0.1282	0.0638	0.0042	0.0023	0.0057	0.0024	0.0022	0.0181	0.1883	0.0051	0.0043	0.0056	0.0789	0.0078	0.0063	0.002	0.0036	0.1336	0.1093	0.0044	0.0037	0.0052	0.022	0.0055	0.0066	0.1786
5	rs4591693	51505400	1.2	0.134574322401564	1.86	0.047416592333268	0.115970250232066	0.227987104214197	0.1278	0.0656	0.0045	0.0021	0.0053	0.0024	0.0021	0.0187	0.1879	0.0048	0.0041	0.0053	0.0785	0.0079	0.0056	0.0022	0.0032	0.1352	0.1107	0.0045	0.0035	0.0051	0.0218	0.0049	0.0062	0.1775
5	rs72760661	51519306	1.2	0.134574322401564	1.86	0.047416592333268	0.108826003430286	0.203137143679258	0.1278	0.0657	0.0045	0.0021	0.0053	0.0024	0.0021	0.0187	0.1879	0.0048	0.0041	0.0053	0.0786	0.008	0.0055	0.0022	0.0032	0.135	0.1108	0.0046	0.0034	0.0051	0.0217	0.0049	0.0062	0.1775
5	rs13170585	51522821	1.2	0.134574322401564	1.86	0.047416592333268	0.109997285613495	0.207565307606001	0.1278	0.0657	0.0045	0.0021	0.0053	0.0024	0.0021	0.0187	0.1879	0.0048	0.0041	0.0053	0.0787	0.0081	0.0055	0.0022	0.0032	0.135	0.1108	0.0046	0.0034	0.0051	0.0216	0.0049	0.0062	0.1775
5	rs16879486	51528556	1.2	0.134574322401564	1.86	0.047416592333268	0.103664165458214	0.195413364884309	0.1278	0.0657	0.0045	0.0021	0.0053	0.0024	0.0021	0.0187	0.188	0.0048	0.0041	0.0053	0.0787	0.0081	0.0055	0.0022	0.0032	0.1349	0.1108	0.0046	0.0034	0.0051	0.0216	0.0049	0.0062	0.1776
5	rs114313688	51532178	1.2	0.134574322401564	1.85	0.0536022520271762	0.101908576649293	0.186871369457238	0.1278	0.0657	0.0045	0.0021	0.0053	0.0024	0.0021	0.0187	0.1879	0.0048	0.0041	0.0053	0.0787	0.0081	0.0055	0.0022	0.0032	0.1349	0.1108	0.0046	0.0034	0.0051	0.0216	0.0049	0.0062	0.1776
5	rs76575180	51546441	1.2	0.134574322401564	1.82	0.0760422202337298	0.0957477519319744	0.172861814678099	0.1279	0.0656	0.0045	0.0021	0.0053	0.0023	0.0021	0.0187	0.1878	0.0048	0.0041	0.0053	0.0787	0.0081	0.0054	0.0022	0.0031	0.1349	0.1109	0.0046	0.0034	0.0051	0.0216	0.0048	0.0062	0.1778
5	rs79328194	51551643	1.2	0.134574322401564	1.82	0.0760422202337298	0.0917900287250777	0.162143937391934	0.1279	0.0656	0.0045	0.002	0.0053	0.0023	0.002	0.0187	0.1878	0.0048	0.0042	0.0052	0.0787	0.0082	0.0054	0.0022	0.0031	0.1349	0.1109	0.0047	0.0034	0.0051	0.0216	0.0047	0.0062	0.1779
5	rs7702787	51564912	1.2	0.134574322401564	1.82	0.0760422202337298	0.0868253807781365	0.137215233806753	0.128	0.0655	0.0045	0.002	0.0053	0.0024	0.002	0.0187	0.1876	0.0048	0.0042	0.0052	0.0787	0.0083	0.0053	0.0021	0.0031	0.135	0.111	0.0048	0.0034	0.0052	0.0215	0.0046	0.0062	0.1782
5	rs4470721	51566705	1.2	0.134574322401564	1.82	0.0760422202337298	0.0878422967945644	0.137581629944986	0.128	0.0654	0.0045	0.002	0.0053	0.0024	0.002	0.0187	0.1875	0.0048	0.0042	0.0052	0.0787	0.0083	0.0052	0.0021	0.003	0.135	0.111	0.0048	0.0034	0.0052	0.0215	0.0046	0.0062	0.1782
5	rs11955942	51583424	1.2	0.134574322401564	1.81	0.0849480383532209	0.0913513657508996	0.135662050367464	0.128	0.0654	0.0045	0.002	0.0054	0.0024	0.002	0.0187	0.1876	0.0048	0.0042	0.0052	0.0786	0.0083	0.0052	0.0022	0.003	0.1349	0.111	0.0048	0.0034	0.0052	0.0216	0.0046	0.0062	0.1782
5	rs4560499	51585615	1.2	0.134574322401564	1.81	0.0849480383532209	0.0925486187419188	0.140064134304325	0.128	0.0654	0.0045	0.002	0.0054	0.0024	0.002	0.0187	0.1876	0.0048	0.0042	0.0052	0.0786	0.0083	0.0052	0.0022	0.003	0.1349	0.111	0.0048	0.0034	0.0052	0.0216	0.0046	0.0063	0.1782
5	rs10056288	51590228	1.2	0.134574322401564	1.81	0.0849480383532209	0.0938547041757239	0.135388633198017	0.1281	0.0654	0.0044	0.002	0.0054	0.0024	0.002	0.0187	0.1875	0.0048	0.0043	0.0052	0.0785	0.0083	0.0052	0.0021	0.003	0.1349	0.1111	0.0049	0.0034	0.0052	0.0216	0.0046	0.0062	0.1782
5	rs16879593	51607401	1.2	0.134574322401564	1.81	0.0849480383532209	0.0873683764560646	0.142748515665809	0.1282	0.0654	0.0044	0.0019	0.0051	0.0024	0.002	0.0186	0.1878	0.0048	0.0043	0.0052	0.0784	0.0083	0.0052	0.0021	0.003	0.1348	0.1112	0.0049	0.0033	0.0053	0.0217	0.0046	0.0062	0.1784
5	rs80234460	51614897	1.2	0.134574322401564	1.81	0.0849480383532209	0.0981221187820548	0.17127355698756	0.1282	0.0654	0.0045	0.0019	0.0051	0.0023	0.002	0.0186	0.1878	0.0048	0.0043	0.0052	0.0784	0.0083	0.0052	0.0021	0.003	0.1347	0.1111	0.0049	0.0033	0.0055	0.0217	0.0046	0.0062	0.1784
5	rs75416370	51615490	1.2	0.134574322401564	1.8	0.0946327581538143	0.114115991440124	0.197803209103784	0.1282	0.0653	0.0045	0.0019	0.0051	0.0023	0.002	0.0186	0.1877	0.0048	0.0043	0.0053	0.0783	0.0083	0.0053	0.0021	0.003	0.1347	0.111	0.0049	0.0033	0.0057	0.0217	0.0046	0.0062	0.1784
5	rs78532796	51641623	1.21	0.117675403133419	1.8	0.0946327581538143	0.108961800700946	0.176153648403941	0.1281	0.0653	0.0044	0.0019	0.005	0.0024	0.0021	0.0186	0.1879	0.0048	0.0043	0.0053	0.0781	0.0084	0.0052	0.0021	0.003	0.1345	0.111	0.0048	0.0034	0.0056	0.0219	0.0045	0.0061	0.1786
5	rs9291977	51660526	1.21	0.117675403133419	1.8	0.0946327581538143	0.110791600242235	0.158271656777745	0.128	0.0652	0.0043	0.0019	0.005	0.0024	0.0021	0.0186	0.1881	0.0049	0.0044	0.0053	0.0781	0.0085	0.0052	0.0021	0.003	0.1344	0.111	0.0048	0.0034	0.0056	0.0221	0.0045	0.0061	0.1787
5	rs2161955	51673520	1.21	0.117675403133419	1.8	0.0946327581538143	0.0974870735773749	0.0905340721375833	0.1277	0.0652	0.0044	0.0019	0.005	0.0024	0.0021	0.0187	0.1886	0.0049	0.0045	0.0051	0.0783	0.0086	0.0052	0.002	0.003	0.1343	0.1111	0.0048	0.0034	0.005	0.0223	0.0043	0.0061	0.1786
5	rs62358242	51676481	1.21	0.117675403133419	1.8	0.0946327581538143	0.0979186229965909	0.0894432810971409	0.1277	0.0652	0.0044	0.0019	0.005	0.0024	0.0021	0.0187	0.1886	0.0049	0.0045	0.0051	0.0784	0.0086	0.0052	0.002	0.003	0.1344	0.1111	0.0048	0.0034	0.005	0.0223	0.0042	0.0061	0.1786
5	rs17199440	51685355	1.21	0.117675403133419	1.8	0.0946327581538143	0.114788142754782	0.0873545293519021	0.1277	0.0655	0.0044	0.0018	0.0049	0.0024	0.0021	0.0188	0.189	0.0048	0.0044	0.0049	0.0784	0.0086	0.0052	0.002	0.003	0.1339	0.1111	0.0048	0.0034	0.005	0.0223	0.004	0.0061	0.1787
5	rs10067693	51688530	1.21	0.117675403133419	1.79	0.105135818603982	0.120628511472579	0.0868162252304122	0.1277	0.0656	0.0045	0.0018	0.0049	0.0024	0.0021	0.0188	0.1891	0.0048	0.0044	0.0049	0.0784	0.0086	0.0052	0.002	0.003	0.1338	0.1111	0.0048	0.0034	0.005	0.0223	0.004	0.0061	0.1788
5	rs2911762	51688602	1.21	0.117675403133419	1.79	0.105135818603982	0.120831076357586	0.0870467638780062	0.1277	0.0656	0.0045	0.0018	0.0049	0.0024	0.0021	0.0188	0.1891	0.0048	0.0044	0.0049	0.0784	0.0086	0.0052	0.002	0.003	0.1338	0.1111	0.0048	0.0034	0.005	0.0223	0.004	0.0061	0.1788
5	rs12655897	51699878	1.22	0.102418512327744	1.79	0.105135818603982	0.112945564110255	0.0784605750124373	0.1256	0.0657	0.0049	0.0023	0.0048	0.0026	0.0026	0.0195	0.1873	0.0048	0.0046	0.0051	0.08	0.009	0.0054	0.0024	0.0034	0.1336	0.1108	0.0049	0.0041	0.0051	0.0209	0.0043	0.006	0.178
5	rs10074792	51700018	1.23	0.0887081089854507	1.8	0.0946327581538143	0.103059393851501	0.0719405849697624	0.1253	0.0657	0.0049	0.0022	0.0049	0.0026	0.0025	0.0197	0.1867	0.0048	0.0047	0.005	0.0804	0.0089	0.0054	0.0024	0.0034	0.1337	0.1106	0.005	0.004	0.005	0.021	0.0043	0.006	0.1783
5	rs72762661	51706801	1.24	0.0764474044013007	1.8	0.0946327581538143	0.246951816650084	0.0196854503854044	0.123	0.0652	0.0049	0.0025	0.0055	0.0023	0.0025	0.021	0.1864	0.0047	0.0049	0.0047	0.0809	0.0091	0.005	0.0022	0.004	0.1357	0.1101	0.0042	0.0039	0.0046	0.0214	0.0042	0.0056	0.1786
5	rs16879719	51707208	1.24	0.0764474044013007	1.8	0.0946327581538143	0.248137084258483	0.0195668380103398	0.123	0.0652	0.0049	0.0025	0.0055	0.0023	0.0025	0.021	0.1864	0.0047	0.0049	0.0047	0.0809	0.0091	0.005	0.0022	0.004	0.1358	0.1101	0.0042	0.0039	0.0046	0.0214	0.0042	0.0056	0.1786
5	rs35338280	51707470	1.24	0.0764474044013007	1.8	0.0946327581538143	0.24910515995634	0.0194485742272833	0.123	0.0652	0.0049	0.0025	0.0055	0.0023	0.0025	0.021	0.1864	0.0047	0.0049	0.0047	0.0809	0.0091	0.005	0.0022	0.004	0.1358	0.1101	0.0042	0.0039	0.0046	0.0214	0.0042	0.0056	0.1786
5	rs116837071	51707644	1.24	0.0764474044013007	1.8	0.0946327581538143	0.248928992464683	0.0194485742272833	0.123	0.0652	0.0049	0.0025	0.0055	0.0023	0.0026	0.021	0.1864	0.0047	0.0049	0.0047	0.0809	0.0091	0.005	0.0022	0.004	0.1358	0.1101	0.0042	0.0039	0.0046	0.0214	0.0042	0.0056	0.1786
5	rs9647518	51720930	1.24	0.0764474044013007	1.81	0.0849480383532209	0.258854493725841	0.0157785398569562	0.1229	0.0652	0.0048	0.0026	0.0055	0.0024	0.0027	0.021	0.1865	0.0045	0.0049	0.0046	0.081	0.0091	0.005	0.0021	0.0041	0.1357	0.1101	0.0042	0.004	0.0045	0.0214	0.0041	0.0056	0.1786
5	rs75134610	51723646	1.24	0.0764474044013007	1.81	0.0849480383532209	0.258674591218519	0.0159209423280434	0.1229	0.0652	0.0048	0.0026	0.0055	0.0024	0.0027	0.021	0.1865	0.0045	0.0049	0.0046	0.081	0.0091	0.005	0.0021	0.0041	0.1357	0.1101	0.0042	0.004	0.0045	0.0214	0.0041	0.0056	0.1786
5	rs78699274	51731120	1.24	0.0764474044013007	1.8	0.0946327581538143	0.257686345167282	0.0158140810574749	0.1229	0.0652	0.0048	0.0026	0.0055	0.0024	0.0027	0.021	0.1865	0.0045	0.0049	0.0046	0.081	0.0091	0.005	0.0021	0.0042	0.1357	0.1101	0.0042	0.004	0.0045	0.0214	0.0041	0.0056	0.1786
5	rs72762672	51735885	1.24	0.0764474044013007	1.8	0.0946327581538143	0.248664869327717	0.0123943459075691	0.1229	0.0652	0.0048	0.0027	0.0056	0.0025	0.0028	0.0211	0.1865	0.0045	0.0049	0.0045	0.081	0.0092	0.005	0.0021	0.0042	0.1353	0.11	0.0043	0.004	0.0045	0.0213	0.0041	0.0057	0.1786
5	rs76099818	51737390	1.24	0.0764474044013007	1.8	0.0946327581538143	0.246557419523292	0.0119885264120081	0.1229	0.0652	0.0048	0.0027	0.0056	0.0025	0.0029	0.0211	0.1865	0.0045	0.0049	0.0045	0.081	0.0092	0.005	0.0021	0.0042	0.1353	0.11	0.0043	0.004	0.0045	0.0213	0.0041	0.0057	0.1786
5	rs113242111	51737640	1.24	0.0764474044013007	1.78	0.116496372702931	0.246075848609991	0.0119575926283829	0.1229	0.0652	0.0048	0.0027	0.0056	0.0025	0.0029	0.0211	0.1865	0.0045	0.0049	0.0045	0.081	0.0092	0.005	0.0021	0.0042	0.1353	0.11	0.0043	0.004	0.0045	0.0213	0.0041	0.0057	0.1786
5	rs2911765	51743224	1.24	0.0764474044013007	1.78	0.116496372702931	0.239733093714884	0.00986510719793148	0.1229	0.0653	0.0047	0.0028	0.0056	0.0026	0.003	0.0211	0.1865	0.0045	0.005	0.0046	0.0811	0.0092	0.0049	0.0021	0.0043	0.1351	0.1098	0.0043	0.004	0.0045	0.0213	0.004	0.0057	0.1786
5	rs76843722	51755876	1.23	0.0887081089854507	1.78	0.116496372702931	0.2267355843999	0.00755764368860492	0.1228	0.0655	0.0049	0.003	0.0057	0.0026	0.0033	0.0207	0.1865	0.0045	0.0052	0.0046	0.0812	0.0091	0.0048	0.0021	0.0042	0.1349	0.1093	0.0044	0.0039	0.0044	0.0212	0.004	0.0058	0.1785
5	rs17201265	51763596	1.23	0.0887081089854507	1.78	0.116496372702931	0.229168316906783	0.00813002667673375	0.1227	0.0655	0.0049	0.003	0.0058	0.0027	0.0034	0.0206	0.1865	0.0045	0.0052	0.0046	0.0813	0.0091	0.0048	0.0021	0.0042	0.1349	0.1093	0.0044	0.0039	0.0044	0.0212	0.004	0.0058	0.1785
5	rs34469682	51771178	1.23	0.0887081089854507	1.78	0.116496372702931	0.228075995747366	0.00838567625813978	0.1227	0.0655	0.0049	0.003	0.0058	0.0027	0.0034	0.0206	0.1865	0.0045	0.0052	0.0046	0.0813	0.0091	0.0048	0.0021	0.0042	0.1349	0.1092	0.0044	0.0039	0.0044	0.0211	0.004	0.0058	0.1784
5	rs76040469	51781867	1.23	0.0887081089854507	1.78	0.116496372702931	0.230474491650118	0.00815540662371612	0.1227	0.0655	0.0049	0.003	0.0058	0.0027	0.0034	0.0206	0.1865	0.0045	0.0053	0.0046	0.0813	0.0091	0.0048	0.0021	0.0042	0.1349	0.1092	0.0044	0.0039	0.0044	0.0211	0.004	0.0058	0.1784
5	rs116694550	51782197	1.23	0.0887081089854507	1.78	0.116496372702931	0.231277088479776	0.00833421748974815	0.1228	0.0656	0.0049	0.003	0.0058	0.0027	0.0034	0.0206	0.1865	0.0045	0.0053	0.0046	0.0813	0.0091	0.0048	0.0021	0.0042	0.1348	0.1092	0.0044	0.0039	0.0044	0.0211	0.004	0.0058	0.1784
5	rs6860155	51783027	1.23	0.0887081089854507	1.78	0.116496372702931	0.232123600264926	0.00864543521770959	0.1228	0.0656	0.0049	0.003	0.0058	0.0027	0.0034	0.0206	0.1865	0.0045	0.0053	0.0046	0.0813	0.0091	0.0048	0.0021	0.0042	0.1348	0.1092	0.0044	0.0039	0.0044	0.0211	0.004	0.0058	0.1784
5	rs74865089	51788575	1.23	0.0887081089854507	1.78	0.116496372702931	0.227321473369545	0.00906958857596834	0.1228	0.0656	0.0049	0.003	0.0059	0.0027	0.0035	0.0206	0.1865	0.0045	0.0053	0.0046	0.0813	0.0091	0.0048	0.0021	0.0042	0.1347	0.1091	0.0044	0.0039	0.0044	0.0212	0.004	0.0059	0.1784
5	rs10042577	51793154	1.23	0.0887081089854507	1.79	0.105135818603982	0.221624323925123	0.0122061956639571	0.123	0.0657	0.0049	0.003	0.0059	0.0027	0.0035	0.0206	0.1866	0.0045	0.0049	0.0046	0.0814	0.009	0.0049	0.0022	0.0042	0.1348	0.109	0.0044	0.0039	0.0044	0.0211	0.004	0.0059	0.1783
5	rs6450064	51809445	1.23	0.0887081089854507	1.8	0.0946327581538143	0.205729385059978	0.00684379892176991	0.1227	0.0655	0.005	0.0029	0.006	0.0026	0.0037	0.0205	0.1863	0.0047	0.0052	0.0047	0.0803	0.0088	0.005	0.0021	0.0039	0.1357	0.109	0.0045	0.004	0.0043	0.0215	0.0042	0.0061	0.1779
5	rs72748807	51826323	1.23	0.0887081089854507	1.8	0.0946327581538143	0.203164565813147	0.00607962918664824	0.1227	0.0656	0.005	0.0029	0.006	0.0027	0.0038	0.0205	0.186	0.0049	0.0053	0.0048	0.08	0.0087	0.005	0.0021	0.0039	0.1357	0.109	0.0046	0.004	0.0044	0.0215	0.0042	0.0062	0.1778
5	rs7720011	51826726	1.23	0.0887081089854507	1.81	0.0849480383532209	0.205452298693017	0.00731557483406545	0.1227	0.0656	0.005	0.0029	0.006	0.0027	0.0038	0.0205	0.186	0.0049	0.0053	0.0048	0.08	0.0087	0.005	0.0021	0.0039	0.1356	0.109	0.0046	0.004	0.0044	0.0215	0.0042	0.0062	0.1778
5	rs11743159	51828723	1.23	0.0887081089854507	1.82	0.0760422202337298	0.202968026466833	0.00890930020209289	0.1226	0.0656	0.005	0.0029	0.006	0.0028	0.0038	0.0205	0.1859	0.0049	0.0054	0.0048	0.0801	0.0087	0.0051	0.0021	0.0039	0.1356	0.109	0.0046	0.004	0.0044	0.0215	0.0042	0.0062	0.1777
5	rs114647884	51840058	1.23	0.0887081089854507	1.83	0.0678757074061657	0.187181267211611	0.00439591961157866	0.1225	0.0655	0.005	0.0029	0.006	0.0029	0.0038	0.0205	0.1856	0.0049	0.0054	0.0048	0.0805	0.0087	0.005	0.0021	0.0039	0.1357	0.1089	0.0046	0.004	0.0044	0.0216	0.0043	0.0062	0.1775
5	rs12518503	51853187	1.23	0.0887081089854507	1.85	0.0536022520271762	0.182894576694144	0.0105494670929533	0.1222	0.0655	0.005	0.003	0.006	0.003	0.0039	0.0205	0.1853	0.0049	0.0055	0.0048	0.081	0.0087	0.005	0.0021	0.0039	0.1359	0.1088	0.0047	0.004	0.0043	0.0217	0.0043	0.0062	0.177
5	rs1585696	51857480	1.23	0.0887081089854507	1.86	0.047416592333268	0.180423433020236	0.0143555612767348	0.1211	0.0655	0.0049	0.0032	0.0059	0.0036	0.0042	0.0203	0.1847	0.0049	0.0057	0.0046	0.0813	0.0086	0.0048	0.0022	0.0039	0.1378	0.1075	0.0048	0.004	0.004	0.0222	0.0044	0.0062	0.1769
5	rs75376679	51867510	1.23	0.0887081089854507	1.86	0.047416592333268	0.18736894007166	0.0190958769460637	0.1211	0.0655	0.0049	0.0032	0.0059	0.0036	0.0042	0.0203	0.1848	0.005	0.0057	0.0045	0.0813	0.0086	0.0048	0.0022	0.0039	0.1379	0.1074	0.0048	0.004	0.0039	0.0222	0.0044	0.0062	0.1768
5	rs7736204	51878694	1.23	0.0887081089854507	1.86	0.047416592333268	0.194733961925872	0.01948795674029	0.1211	0.0655	0.0049	0.0032	0.0059	0.0036	0.0042	0.0203	0.1848	0.005	0.0057	0.0045	0.0813	0.0086	0.0048	0.0022	0.0039	0.1379	0.1074	0.0048	0.004	0.0039	0.0222	0.0044	0.0062	0.1768
5	rs350429	51889383	1.23	0.0887081089854507	1.86	0.047416592333268	0.204306619514591	0.0279429009047389	0.1211	0.0656	0.0051	0.0032	0.0059	0.0036	0.0041	0.0203	0.1847	0.0049	0.0055	0.0045	0.0813	0.0085	0.005	0.0022	0.004	0.1383	0.107	0.0048	0.0041	0.0039	0.0223	0.0044	0.0062	0.1768
5	rs60007492	51892258	1.23	0.0887081089854507	1.86	0.047416592333268	0.198167105251851	0.0199635668090108	0.1211	0.0656	0.0051	0.0032	0.0059	0.0036	0.0041	0.0203	0.1847	0.0049	0.0055	0.0045	0.0816	0.0085	0.005	0.0021	0.0039	0.1383	0.1069	0.0048	0.0041	0.0039	0.0223	0.0044	0.0062	0.1768
5	rs115617987	51895123	1.23	0.0887081089854507	1.87	0.04181310425502	0.196851533442783	0.0196458742101853	0.1211	0.0656	0.0051	0.0032	0.0059	0.0036	0.0041	0.0203	0.1848	0.0049	0.0055	0.0045	0.0816	0.0085	0.005	0.0021	0.0039	0.1384	0.1067	0.0048	0.0041	0.0039	0.0223	0.0044	0.0062	0.1768
5	rs350416	51901337	1.23	0.0887081089854507	1.87	0.04181310425502	0.197353957328746	0.0195668380103398	0.121	0.0656	0.0051	0.0031	0.0058	0.0036	0.0041	0.0204	0.1848	0.0049	0.0055	0.0046	0.0817	0.0085	0.005	0.0021	0.0039	0.1387	0.1064	0.0048	0.0041	0.0039	0.0224	0.0044	0.0062	0.1768
5	rs830904	51905568	1.23	0.0887081089854507	1.87	0.04181310425502	0.201164922301717	0.0170829219298048	0.1209	0.0656	0.0051	0.0031	0.0058	0.0036	0.0041	0.0204	0.1849	0.0049	0.0056	0.0046	0.0817	0.0085	0.005	0.0021	0.0039	0.1388	0.1062	0.0048	0.0041	0.0039	0.0224	0.0044	0.0062	0.1767
5	rs7730288	51931384	1.24	0.0764474044013007	1.87	0.04181310425502	0.275556784526221	0.022466932682521	0.1198	0.0653	0.0051	0.0031	0.0057	0.0036	0.0042	0.0201	0.1843	0.0051	0.0058	0.0046	0.0824	0.0081	0.0051	0.0021	0.0038	0.14	0.1062	0.0047	0.0041	0.0036	0.0229	0.0046	0.0061	0.1767
5	rs7714686	51949137	1.23	0.0887081089854507	1.87	0.04181310425502	0.274023473922067	0.036264948426198	0.1196	0.0652	0.0053	0.0031	0.0057	0.0037	0.0038	0.02	0.1842	0.0052	0.0058	0.0046	0.0826	0.008	0.0051	0.0021	0.0038	0.1407	0.1063	0.0048	0.0041	0.0036	0.0228	0.0047	0.006	0.1764
5	rs660801	51951205	1.23	0.0887081089854507	1.87	0.04181310425502	0.2833869152152	0.0348001270654683	0.1196	0.0652	0.0053	0.0031	0.0057	0.0037	0.0037	0.02	0.1842	0.0052	0.0058	0.0046	0.0828	0.008	0.0052	0.0021	0.0038	0.1408	0.1063	0.0048	0.0042	0.0036	0.0228	0.0047	0.006	0.1762
5	rs10512980	51955408	1.23	0.0887081089854507	1.87	0.04181310425502	0.270601914688611	0.0215062936658683	0.1196	0.0652	0.0053	0.0031	0.0057	0.0038	0.0037	0.02	0.1841	0.0052	0.0058	0.0046	0.0828	0.008	0.0052	0.0021	0.0038	0.1409	0.1062	0.0048	0.0042	0.0036	0.0228	0.0047	0.006	0.1762
5	rs35615166	51963226	1.24	0.0764474044013007	1.89	0.0322004798625665	0.275138151568801	0.0203641594591037	0.1195	0.0651	0.0053	0.0031	0.0058	0.0039	0.0038	0.02	0.1837	0.0052	0.0058	0.0046	0.083	0.0079	0.0052	0.0022	0.0039	0.1409	0.1058	0.0048	0.0041	0.0036	0.0228	0.0048	0.0061	0.1762
5	rs619148	51972476	1.24	0.0764474044013007	1.89	0.0322004798625665	0.268945767648541	0.00818082769224919	0.1194	0.065	0.0053	0.0033	0.0059	0.0041	0.0038	0.0199	0.1832	0.0055	0.0058	0.0047	0.0846	0.008	0.0051	0.0023	0.0033	0.1413	0.1049	0.005	0.0041	0.0035	0.023	0.0049	0.0063	0.1753
5	rs42533	51998210	1.24	0.0764474044013007	1.89	0.0322004798625665	0.194273680865693	0.0115287724297442	0.1192	0.0648	0.005	0.0036	0.0057	0.0045	0.004	0.0201	0.1821	0.0053	0.0059	0.0048	0.0866	0.0084	0.0051	0.0024	0.0035	0.1428	0.103	0.0053	0.0042	0.0035	0.0233	0.0045	0.0063	0.1732
5	rs722822	52007218	1.24	0.0764474044013007	1.89	0.0322004798625665	0.196311276959745	0.0189012931176396	0.1192	0.0648	0.005	0.0037	0.0057	0.0046	0.0042	0.0202	0.1821	0.0053	0.0059	0.0048	0.0868	0.0084	0.0051	0.0025	0.0036	0.1428	0.1023	0.0053	0.0042	0.0035	0.0233	0.0045	0.0063	0.1731
5	rs116344017	52008382	1.24	0.0764474044013007	1.89	0.0322004798625665	0.190651722145119	0.017603965551221	0.1192	0.0648	0.005	0.0037	0.0057	0.0046	0.0042	0.0202	0.182	0.0053	0.0059	0.0048	0.0868	0.0084	0.0051	0.0026	0.0036	0.1427	0.1023	0.0054	0.0043	0.0035	0.0233	0.0045	0.0063	0.173
5	rs830884	52020396	1.24	0.0764474044013007	1.89	0.0322004798625665	0.166283593495744	0.0223404879041468	0.119	0.0649	0.0049	0.0039	0.0057	0.0046	0.0043	0.0202	0.182	0.0053	0.0059	0.0048	0.0869	0.0085	0.0051	0.0026	0.0036	0.1428	0.1018	0.0054	0.0042	0.0035	0.0234	0.0045	0.0063	0.173
5	rs830886	52022713	1.24	0.0764474044013007	1.89	0.0322004798625665	0.14923734712895	0.0358436157932095	0.1189	0.065	0.0049	0.004	0.0057	0.0046	0.0043	0.0202	0.1818	0.0053	0.0059	0.0048	0.0869	0.0085	0.0051	0.0028	0.0037	0.1429	0.1015	0.0054	0.0043	0.0035	0.0234	0.0046	0.0062	0.173
5	rs12152867	52025719	1.24	0.0764474044013007	1.89	0.0322004798625665	0.140358578787181	0.027106308487739	0.1189	0.065	0.0049	0.004	0.0057	0.0046	0.0043	0.0202	0.1816	0.0053	0.0059	0.0049	0.0867	0.0087	0.0051	0.0028	0.0037	0.1429	0.1014	0.0054	0.0043	0.0035	0.0234	0.0046	0.0063	0.173
5	rs351914	52030263	1.24	0.0764474044013007	1.89	0.0322004798625665	0.136897825284334	0.0230615318717745	0.1189	0.065	0.0049	0.0041	0.0058	0.0046	0.0043	0.0202	0.1815	0.0053	0.0059	0.0049	0.0868	0.0087	0.0051	0.0028	0.0037	0.1429	0.1014	0.0054	0.0043	0.0035	0.0234	0.0046	0.0063	0.173
5	rs39812	52035224	1.24	0.0764474044013007	1.89	0.0322004798625665	0.125251267250311	0.0196854503854044	0.1188	0.065	0.0049	0.0041	0.0058	0.0046	0.0043	0.0202	0.1813	0.0053	0.0059	0.0049	0.0868	0.0087	0.0051	0.0028	0.0037	0.1429	0.1014	0.0054	0.0043	0.0035	0.0234	0.0045	0.0063	0.1729
5	rs78805150	52037812	1.24	0.0764474044013007	1.89	0.0322004798625665	0.111810163907609	0.0151804088139187	0.1187	0.065	0.0048	0.0041	0.0059	0.0046	0.0043	0.0202	0.1811	0.0053	0.0059	0.005	0.0869	0.0088	0.0051	0.0029	0.0037	0.1429	0.1013	0.0054	0.0043	0.0035	0.0235	0.0046	0.0063	0.1728
5	rs13153693	52050094	1.24	0.0764474044013007	1.89	0.0322004798625665	0.106747947900655	0.0127750063988314	0.1186	0.065	0.0048	0.0042	0.0059	0.0046	0.0044	0.0202	0.1808	0.0052	0.0059	0.005	0.0871	0.0089	0.0052	0.0029	0.0038	0.1429	0.1012	0.0054	0.0043	0.0035	0.0235	0.0046	0.0063	0.1726
5	rs80043425	52050702	1.24	0.0764474044013007	1.88	0.0367535648830228	0.106319257352102	0.0133568750284817	0.1186	0.065	0.0048	0.0042	0.0059	0.0046	0.0044	0.0202	0.1808	0.0052	0.0059	0.005	0.0871	0.0089	0.0052	0.0029	0.0038	0.1429	0.1012	0.0054	0.0043	0.0035	0.0235	0.0046	0.0063	0.1726
5	rs79380966	52059860	1.24	0.0764474044013007	1.89	0.0322004798625665	0.0963756696480706	0.0341294310901948	0.1186	0.0654	0.0048	0.0045	0.006	0.0047	0.0046	0.0199	0.1795	0.0052	0.0057	0.0049	0.0877	0.0088	0.0054	0.003	0.0041	0.1433	0.1006	0.0055	0.0042	0.0035	0.0241	0.0045	0.0064	0.1721
5	rs74850119	52062282	1.24	0.0764474044013007	1.89	0.0322004798625665	0.104324026451067	0.043078855317421	0.1186	0.0654	0.0047	0.0046	0.006	0.0047	0.0046	0.0198	0.1792	0.0052	0.0057	0.0049	0.0879	0.0088	0.0055	0.0031	0.0042	0.1432	0.1005	0.0055	0.0042	0.0035	0.0242	0.0045	0.0064	0.172
5	rs173417	52065181	1.24	0.0764474044013007	1.89	0.0322004798625665	0.113585592475555	0.0564303715929338	0.1185	0.0656	0.0047	0.0048	0.006	0.0048	0.0047	0.0196	0.1783	0.0052	0.0057	0.0049	0.0883	0.0088	0.0056	0.0031	0.0043	0.1435	0.1002	0.0055	0.0041	0.0035	0.0245	0.0045	0.0065	0.1717
5	rs72754550	52065419	1.24	0.0764474044013007	1.9	0.0281172319502089	0.105119300632397	0.0445739686724164	0.1187	0.0655	0.0047	0.0048	0.006	0.0048	0.0047	0.0196	0.1782	0.0052	0.0057	0.0049	0.0883	0.0088	0.0056	0.0031	0.0044	0.1435	0.1001	0.0055	0.0041	0.0035	0.0245	0.0045	0.0065	0.1716
5	rs75444300	52078907	1.24	0.0764474044013007	1.85	0.0536022520271762	0.166809648554312	0.138774884672921	0.1207	0.0665	0.0045	0.0057	0.0066	0.0047	0.0052	0.0188	0.1728	0.005	0.0055	0.005	0.0902	0.0088	0.0058	0.0034	0.0053	0.1435	0.0991	0.0058	0.0042	0.0033	0.0256	0.0043	0.0068	0.1694
5	rs77704739	52080909	1.24	0.0764474044013007	1.85	0.0536022520271762	0.166844753391662	0.141728119479698	0.1207	0.0665	0.0045	0.0057	0.0066	0.0047	0.0052	0.0189	0.1727	0.005	0.0055	0.005	0.0902	0.0088	0.0058	0.0034	0.0054	0.1434	0.0991	0.0058	0.0042	0.0033	0.0256	0.0044	0.0069	0.1693
5	rs2270756	52084011	1.24	0.0764474044013007	1.84	0.0604088827715036	0.164189075279961	0.171471809883169	0.1208	0.0665	0.0044	0.0058	0.0066	0.0047	0.0052	0.0188	0.1727	0.005	0.0055	0.005	0.0902	0.0088	0.0057	0.0034	0.0053	0.1433	0.0991	0.0058	0.0042	0.0034	0.0256	0.0044	0.0069	0.1695
5	rs1499280	52096889	1.24	0.0764474044013007	1.84	0.0604088827715036	0.167899903965291	0.219204095277494	0.121	0.0665	0.0043	0.0059	0.0066	0.0048	0.0054	0.0187	0.1725	0.005	0.0056	0.0048	0.0904	0.0088	0.0056	0.0035	0.0054	0.1431	0.0991	0.0058	0.0042	0.0034	0.0257	0.0042	0.0069	0.1693
5	rs7719930	52105307	1.24	0.0764474044013007	1.84	0.0604088827715036	0.176082158950033	0.271787515114599	0.121	0.0665	0.0043	0.006	0.0067	0.0049	0.0055	0.0186	0.1724	0.0051	0.0056	0.0048	0.0903	0.0088	0.0056	0.0036	0.0054	0.1427	0.0991	0.0059	0.0043	0.0035	0.0257	0.0042	0.007	0.1691
5	rs6896291	52105776	1.24	0.0764474044013007	1.83	0.0678757074061657	0.188874207809564	0.287030238199021	0.1211	0.0665	0.0043	0.006	0.0067	0.0049	0.0056	0.0186	0.1724	0.0051	0.0056	0.0047	0.0903	0.0088	0.0055	0.0036	0.0054	0.1427	0.0991	0.006	0.0043	0.0034	0.0257	0.0042	0.007	0.1691
5	rs6887358	52114702	1.24	0.0764474044013007	1.83	0.0678757074061657	0.185422417263496	0.332019946970045	0.1212	0.0665	0.0043	0.0061	0.0067	0.005	0.0057	0.0185	0.1722	0.005	0.0056	0.0047	0.0904	0.0088	0.0054	0.0036	0.0055	0.1424	0.0992	0.006	0.0043	0.0035	0.0258	0.0042	0.007	0.169
5	rs1820167	52119356	1.24	0.0764474044013007	1.83	0.0678757074061657	0.180864601380528	0.396667817675569	0.121	0.0665	0.0043	0.0062	0.0065	0.0053	0.0058	0.0183	0.1721	0.005	0.0057	0.0047	0.0903	0.0087	0.0054	0.0037	0.0056	0.1422	0.0995	0.006	0.0043	0.0036	0.0257	0.0042	0.007	0.1689
5	rs72756554	52123144	1.24	0.0764474044013007	1.83	0.0678757074061657	0.219647324218262	0.550158348349194	0.1206	0.067	0.0042	0.0066	0.0067	0.0055	0.006	0.0183	0.1713	0.005	0.0057	0.0047	0.0904	0.0091	0.0057	0.0041	0.006	0.1412	0.0993	0.0062	0.004	0.0039	0.0256	0.0044	0.0071	0.1681
5	rs2454585	52125265	1.24	0.0764474044013007	1.82	0.0760422202337298	0.202222160017408	0.559159522272148	0.1208	0.067	0.0042	0.0066	0.0068	0.0054	0.0061	0.0183	0.1711	0.0051	0.0057	0.0047	0.0903	0.0091	0.0058	0.0041	0.006	0.1411	0.0991	0.0063	0.004	0.0041	0.0255	0.0045	0.0071	0.168
5	rs17277080	52126758	1.24	0.0764474044013007	1.82	0.0760422202337298	0.189856335291616	0.535887583875127	0.1209	0.0669	0.0042	0.0066	0.0068	0.0054	0.0061	0.0182	0.1706	0.005	0.0058	0.0048	0.0902	0.009	0.0058	0.0041	0.0061	0.1412	0.0989	0.0064	0.004	0.0041	0.0255	0.0045	0.0071	0.1682
5	rs2432143	52131315	1.24	0.0764474044013007	1.82	0.0760422202337298	0.17105302611472	0.512450528976324	0.121	0.067	0.0043	0.0067	0.0069	0.0054	0.0062	0.0181	0.1698	0.005	0.0058	0.0049	0.09	0.0089	0.0061	0.0043	0.0062	0.1414	0.0979	0.0065	0.004	0.0043	0.0255	0.0047	0.0072	0.1685
5	rs2938793	52131591	1.24	0.0764474044013007	1.82	0.0760422202337298	0.180423433020236	0.560569184614325	0.121	0.0671	0.0043	0.0067	0.0069	0.0054	0.0063	0.0181	0.1698	0.005	0.0058	0.0048	0.09	0.0089	0.0061	0.0043	0.0063	0.1414	0.0978	0.0065	0.004	0.0043	0.0255	0.0047	0.0072	0.1686
5	rs62357147	52140640	1.24	0.0764474044013007	1.82	0.0760422202337298	0.468132684949457	1.02432225429936	0.1202	0.0672	0.0047	0.0074	0.0075	0.0057	0.0076	0.0174	0.1665	0.005	0.0063	0.0051	0.0872	0.0089	0.0077	0.0053	0.0065	0.1413	0.0925	0.0066	0.0043	0.0057	0.0253	0.0064	0.0084	0.1698
5	rs73102269	52147308	1.24	0.0764474044013007	1.83	0.0678757074061657	0.512981790104098	1.03220523327793	0.1203	0.0672	0.0047	0.0074	0.0075	0.0057	0.0076	0.0174	0.1665	0.005	0.0063	0.0051	0.0872	0.0089	0.0077	0.0053	0.0065	0.1413	0.0924	0.0065	0.0043	0.0057	0.0253	0.0064	0.0084	0.1698
5	rs73754053	52153608	1.24	0.0764474044013007	1.83	0.0678757074061657	0.586220319087749	1.20721440841891	0.1203	0.0673	0.0047	0.0075	0.0075	0.0058	0.0076	0.0174	0.1666	0.005	0.0063	0.0052	0.0866	0.0089	0.0078	0.0054	0.0065	0.1414	0.0924	0.0065	0.0043	0.0058	0.0254	0.0064	0.0084	0.1698
5	rs2169782	52159101	1.24	0.0764474044013007	1.83	0.0678757074061657	0.668517455209303	1.23394142193828	0.1202	0.0675	0.0048	0.0074	0.0077	0.0057	0.0076	0.0174	0.1665	0.005	0.0063	0.0052	0.0866	0.0088	0.0079	0.0054	0.0064	0.1417	0.0922	0.0065	0.0042	0.0059	0.0255	0.0064	0.0083	0.1694
5	rs72756568	52162735	1.24	0.0764474044013007	1.83	0.0678757074061657	0.627171617897783	1.13569402797124	0.1203	0.0676	0.0048	0.0073	0.0078	0.0057	0.0075	0.0172	0.1668	0.0049	0.0063	0.0054	0.0867	0.0089	0.0079	0.0053	0.0063	0.1415	0.0922	0.0065	0.0042	0.0059	0.0256	0.0064	0.0083	0.1694
5	rs2086136	52163677	1.23	0.0887081089854507	1.83	0.0678757074061657	0.667795721188048	1.05495252746652	0.1205	0.0678	0.0049	0.0073	0.0079	0.0056	0.0075	0.0171	0.167	0.0049	0.0063	0.0054	0.0869	0.0089	0.0079	0.0052	0.0062	0.1413	0.0922	0.0064	0.0042	0.0059	0.0256	0.0064	0.0083	0.1693
5	rs62357148	52164587	1.23	0.0887081089854507	1.83	0.0678757074061657	0.610098081578845	1.05592256925072	0.1199	0.0683	0.005	0.0071	0.0078	0.0054	0.0074	0.0171	0.1671	0.0049	0.0063	0.0054	0.0871	0.0089	0.0079	0.0052	0.0061	0.141	0.0924	0.0063	0.0042	0.006	0.0256	0.0064	0.0082	0.1699
5	rs2456220	52166732	1.23	0.0887081089854507	1.83	0.0678757074061657	0.483896131675947	1.02175071863824	0.12	0.0682	0.0049	0.0069	0.0078	0.0053	0.0074	0.017	0.1665	0.0049	0.0064	0.0053	0.0874	0.0091	0.0077	0.0052	0.006	0.1413	0.0928	0.0063	0.0041	0.006	0.0254	0.0065	0.0079	0.1705
5	rs2447858	52168715	1.23	0.0887081089854507	1.83	0.0678757074061657	0.414344291889898	0.957555399412234	0.1204	0.0684	0.0049	0.0068	0.0078	0.0053	0.0074	0.0168	0.1665	0.0049	0.0064	0.0053	0.0873	0.009	0.0077	0.0052	0.006	0.1411	0.0932	0.0062	0.004	0.0059	0.0253	0.0065	0.008	0.1704
5	rs111886103	52168865	1.24	0.0764474044013007	1.83	0.0678757074061657	0.308619523148298	0.89858088580135	0.1213	0.0681	0.005	0.0067	0.0076	0.0053	0.0073	0.0168	0.1658	0.0049	0.0064	0.0053	0.0875	0.009	0.0076	0.0052	0.0059	0.1409	0.0934	0.006	0.0041	0.006	0.0253	0.0065	0.0079	0.1704
5	rs10044369	52171635	1.23	0.0887081089854507	1.83	0.0678757074061657	0.155258441833326	0.616348318623098	0.1221	0.0696	0.0049	0.0058	0.0075	0.0051	0.0067	0.0167	0.165	0.0052	0.0065	0.0055	0.0893	0.0085	0.0076	0.0053	0.005	0.1404	0.0944	0.0056	0.0041	0.0058	0.0249	0.0064	0.008	0.171
5	rs10057067	52174656	1.23	0.0887081089854507	1.83	0.0678757074061657	0.142204201636266	0.503369734103132	0.1221	0.0694	0.0049	0.0057	0.0073	0.0051	0.0067	0.0167	0.165	0.0052	0.0066	0.0054	0.0895	0.0085	0.0076	0.0053	0.005	0.1399	0.0954	0.0057	0.0041	0.0057	0.025	0.0064	0.0079	0.1709
5	rs1351140	52175726	1.22	0.102418512327744	1.83	0.0678757074061657	0.189705048840874	0.487918931697441	0.1219	0.0702	0.0048	0.0053	0.0074	0.005	0.0064	0.0167	0.1651	0.0056	0.0065	0.0052	0.091	0.0077	0.0072	0.0055	0.0043	0.1401	0.0947	0.0058	0.004	0.0054	0.0251	0.0064	0.0079	0.1718
5	rs4865749	52175899	1.22	0.102418512327744	1.84	0.0604088827715036	0.171837717250641	0.305269117735672	0.1215	0.0707	0.0047	0.0051	0.0074	0.0049	0.0061	0.0165	0.1659	0.0057	0.0065	0.0052	0.0923	0.0077	0.0072	0.0049	0.0039	0.1408	0.0943	0.0058	0.004	0.0054	0.0247	0.0063	0.0081	0.1714
5	rs11957074	52176010	1.21	0.117675403133419	1.85	0.0536022520271762	0.141025157017492	0.345825384522591	0.1214	0.0712	0.0047	0.0049	0.0074	0.0048	0.006	0.0164	0.1661	0.0058	0.0065	0.0051	0.0925	0.0077	0.0071	0.0048	0.0037	0.1415	0.0932	0.006	0.0041	0.0053	0.0251	0.0063	0.0081	0.1712
5	rs6885424	52177064	1.21	0.117675403133419	1.85	0.0536022520271762	0.00357509040442225	0.00251836436926617	0.1221	0.0739	0.004	0.0036	0.0065	0.0039	0.0039	0.0154	0.1698	0.0055	0.0054	0.0047	0.0936	0.0072	0.006	0.004	0.0025	0.1455	0.0917	0.0059	0.0061	0.0048	0.0263	0.0056	0.0085	0.1704
5	rs57616741	52177534	1.21	0.117675403133419	1.85	0.0536022520271762	0.0034693018574277	0.000992349611491794	0.1222	0.0741	0.004	0.0034	0.0063	0.0038	0.0038	0.0153	0.1699	0.0055	0.0053	0.0046	0.0937	0.007	0.0059	0.0039	0.0024	0.1457	0.0913	0.0059	0.0062	0.0048	0.0265	0.0054	0.0087	0.171
5	rs2456206	52179119	1.21	0.117675403133419	1.85	0.0536022520271762	0.0041928168471265	0.00301638026007775	0.1222	0.0741	0.004	0.0034	0.0063	0.0038	0.0038	0.0153	0.1699	0.0055	0.0053	0.0046	0.0937	0.007	0.0059	0.0039	0.0024	0.1457	0.0911	0.0061	0.0063	0.0048	0.0264	0.0054	0.0087	0.1711
5	rs2447864	52179868	1.21	0.117675403133419	1.85	0.0536022520271762	0.0053864873176823	0.00565238572612421	0.1222	0.0737	0.004	0.0034	0.0063	0.004	0.0038	0.0152	0.17	0.0056	0.0054	0.0046	0.0934	0.007	0.006	0.0039	0.0024	0.146	0.0911	0.0061	0.0063	0.0049	0.0264	0.0055	0.0086	0.171
5	rs2456199	52182162	1.21	0.117675403133419	1.85	0.0536022520271762	0.00553575775531073	0.00546550598252324	0.1223	0.0738	0.004	0.0034	0.0063	0.0041	0.0038	0.0151	0.17	0.0056	0.0052	0.0046	0.0933	0.007	0.006	0.0039	0.0024	0.146	0.0912	0.0062	0.0064	0.0048	0.0264	0.0054	0.0086	0.1709
5	rs10940277	52184613	1.21	0.117675403133419	1.85	0.0536022520271762	0.00671068619522535	0.00353125614551042	0.1218	0.0738	0.004	0.0034	0.0063	0.0041	0.0038	0.0151	0.1698	0.0056	0.0052	0.0046	0.0935	0.007	0.006	0.0039	0.0024	0.146	0.0913	0.0064	0.0064	0.0048	0.0262	0.0054	0.0086	0.1711
5	rs72756577	52186520	1.21	0.117675403133419	1.84	0.0604088827715036	0.00334167259435174	0.000960486341333486	0.1222	0.0737	0.0041	0.0031	0.0062	0.0041	0.0037	0.0152	0.1702	0.0057	0.0053	0.0046	0.0929	0.007	0.0058	0.0035	0.0025	0.1464	0.0907	0.0064	0.0067	0.0047	0.0261	0.0053	0.0088	0.1718
5	rs74751838	52190170	1.21	0.117675403133419	1.83	0.0678757074061657	0.00267226337566533	0.00137253430991809	0.1222	0.0737	0.0041	0.0031	0.0062	0.0041	0.0036	0.0152	0.1703	0.0057	0.0052	0.0046	0.0928	0.007	0.0056	0.0035	0.0025	0.1466	0.0905	0.0064	0.0068	0.0047	0.026	0.0052	0.0089	0.1722
5	rs17829979	52192004	1.21	0.117675403133419	1.83	0.0678757074061657	0.00280978420425585	0.00130589991905459	0.1223	0.0737	0.0041	0.0031	0.006	0.0041	0.0036	0.0152	0.1704	0.0057	0.0052	0.0046	0.0927	0.007	0.0055	0.0035	0.0025	0.1467	0.0904	0.0064	0.0068	0.0047	0.026	0.0052	0.0089	0.1724
5	rs4074793	52193125	1.21	0.117675403133419	1.83	0.0678757074061657	0.00313935681620649	0.00379683220899093	0.1223	0.0737	0.004	0.0031	0.006	0.0041	0.0036	0.0153	0.1704	0.0057	0.0052	0.0046	0.0927	0.007	0.0055	0.0035	0.0025	0.1467	0.0904	0.0064	0.0068	0.0046	0.026	0.0052	0.0089	0.1725
5	Affx-26682790	52193237	1.21	0.117675403133419	1.83	0.0678757074061657	0.00313096877532323	0.0045065585482473	0.1223	0.0736	0.004	0.0032	0.006	0.0041	0.0036	0.0153	0.1704	0.0057	0.0052	0.0046	0.0926	0.007	0.0055	0.0035	0.0025	0.147	0.0903	0.0063	0.0068	0.0046	0.026	0.0052	0.0089	0.1724
5	rs1531545	52193287	1.21	0.117675403133419	1.83	0.0678757074061657	0.00408312715530722	0.00612326069294851	0.1223	0.0736	0.004	0.0034	0.006	0.0042	0.0036	0.0153	0.1702	0.0057	0.0052	0.0046	0.0926	0.007	0.0055	0.0035	0.0026	0.147	0.0902	0.0063	0.0068	0.0046	0.026	0.0052	0.0089	0.1724
5	rs77853563	52193442	1.21	0.117675403133419	1.83	0.0678757074061657	0.00368818309682432	0.00514151570516463	0.1223	0.0736	0.004	0.0034	0.006	0.0042	0.0036	0.0153	0.1702	0.0057	0.0052	0.0046	0.0926	0.007	0.0055	0.0035	0.0026	0.147	0.0902	0.0063	0.0068	0.0046	0.026	0.0052	0.0089	0.1724
5	rs1551943	52195033	1.21	0.117675403133419	1.83	0.0678757074061657	0.00468078546536337	0.0023850940734983	0.1231	0.0735	0.0038	0.0033	0.006	0.004	0.0035	0.0154	0.1703	0.0058	0.0051	0.0046	0.0923	0.007	0.0054	0.0033	0.0025	0.148	0.0891	0.0062	0.0073	0.0043	0.0257	0.005	0.009	0.1733
5	rs2447868	52196334	1.21	0.117675403133419	1.82	0.0760422202337298	0.00511275599916027	0.00150124297017339	0.1234	0.0734	0.0037	0.0033	0.006	0.004	0.0035	0.0155	0.1701	0.0057	0.0051	0.0046	0.0921	0.007	0.0054	0.0033	0.0025	0.1487	0.0886	0.0061	0.0075	0.0043	0.0256	0.0049	0.0091	0.1734
5	rs4145748	52201722	1.21	0.117675403133419	1.82	0.0760422202337298	0.00748526144320542	0.000952612454641915	0.1238	0.0733	0.0036	0.0033	0.006	0.004	0.0034	0.0156	0.1698	0.0057	0.0052	0.0046	0.0918	0.007	0.0054	0.0032	0.0024	0.1496	0.0881	0.0061	0.0077	0.0042	0.0254	0.0049	0.0091	0.1736
5	rs1478439	52203235	1.21	0.117675403133419	1.82	0.0760422202337298	0.00835365240929758	0.000809944214158707	0.1238	0.0732	0.0036	0.0033	0.006	0.004	0.0033	0.0157	0.1696	0.0057	0.0052	0.0046	0.0917	0.007	0.0054	0.0032	0.0024	0.15	0.0879	0.0061	0.0078	0.0042	0.0253	0.0048	0.0091	0.1737
5	Affx-36937621	52205790	1.21	0.117675403133419	1.82	0.0760422202337298	0.0085995488433539	0.000944775274673544	0.124	0.0732	0.0035	0.0031	0.006	0.004	0.0034	0.0158	0.1696	0.0057	0.0052	0.0044	0.0917	0.0071	0.0054	0.0032	0.0024	0.1503	0.0878	0.0061	0.0079	0.0042	0.0253	0.0048	0.0091	0.1738
5	rs116566990	52212511	1.21	0.117675403133419	1.82	0.0760422202337298	0.00917054370803715	0.00129653259868852	0.1241	0.0732	0.0035	0.0031	0.006	0.0039	0.0034	0.0158	0.1695	0.0057	0.0052	0.0045	0.0916	0.0071	0.0053	0.0032	0.0023	0.1506	0.0876	0.0061	0.0079	0.0042	0.0252	0.0048	0.0091	0.1739
5	rs2279587	52214581	1.21	0.117675403133419	1.83	0.0678757074061657	0.0137842758720508	0.0078038307002075	0.1241	0.0732	0.0034	0.003	0.006	0.0039	0.0034	0.0159	0.1695	0.0057	0.0052	0.0045	0.0916	0.0071	0.0053	0.0032	0.0023	0.1508	0.0875	0.0061	0.008	0.0042	0.0252	0.0048	0.0091	0.1739
5	rs10041298	52214803	1.21	0.117675403133419	1.83	0.0678757074061657	0.0138764499109835	0.00800374386531037	0.1241	0.0732	0.0034	0.003	0.006	0.0039	0.0034	0.0159	0.1695	0.0057	0.0052	0.0045	0.0916	0.0071	0.0053	0.0032	0.0023	0.1508	0.0875	0.0061	0.008	0.0042	0.0252	0.0048	0.0091	0.1739
5	rs2406370	52218333	1.21	0.117675403133419	1.83	0.0678757074061657	0.0106777493731958	0.0100622832198251	0.1241	0.0732	0.0035	0.003	0.006	0.0039	0.0034	0.0159	0.1694	0.0057	0.0052	0.0045	0.0915	0.0071	0.0054	0.0032	0.0025	0.1508	0.0875	0.0061	0.008	0.0042	0.0252	0.0048	0.0091	0.1739
5	rs61748764	52218694	1.21	0.117675403133419	1.83	0.0678757074061657	0.010197851706174	0.00975333429757288	0.1241	0.0731	0.0035	0.003	0.0061	0.0039	0.0034	0.0159	0.1694	0.0057	0.0052	0.0045	0.0915	0.0071	0.0054	0.0032	0.0025	0.1508	0.0875	0.0061	0.008	0.0042	0.0252	0.0048	0.0091	0.1739
5	rs2452867	52219646	1.21	0.117675403133419	1.83	0.0678757074061657	0.00995381016720177	0.0105494670929533	0.1241	0.0731	0.0035	0.0031	0.0061	0.0039	0.0034	0.0159	0.1694	0.0057	0.0052	0.0045	0.0914	0.0071	0.0054	0.0032	0.0025	0.1508	0.0875	0.0061	0.008	0.0042	0.0252	0.0048	0.0091	0.1739
5	rs923837	52223350	1.21	0.117675403133419	1.83	0.0678757074061657	0.00499968607681771	0.00659135095787891	0.1241	0.0732	0.0036	0.0031	0.0062	0.0039	0.0034	0.0159	0.1692	0.0057	0.0052	0.0047	0.0911	0.0072	0.0053	0.0032	0.0025	0.1508	0.0878	0.0061	0.008	0.0043	0.0249	0.0048	0.009	0.1737
5	rs7718036	52227359	1.21	0.117675403133419	1.83	0.0678757074061657	0.00219540692806319	0.00843729940266157	0.1243	0.0732	0.0038	0.003	0.0062	0.0039	0.0034	0.016	0.1694	0.0057	0.0053	0.0048	0.0905	0.0072	0.0054	0.0032	0.0026	0.1505	0.0881	0.006	0.008	0.0045	0.0249	0.0048	0.009	0.1735
5	rs7704476	52227798	1.21	0.117675403133419	1.83	0.0678757074061657	0.00164972608619686	0.00677445468628211	0.1245	0.0732	0.0038	0.003	0.0062	0.0038	0.0034	0.016	0.1694	0.0057	0.0053	0.0047	0.0905	0.0072	0.0052	0.0031	0.0026	0.1507	0.0881	0.006	0.008	0.0045	0.0249	0.0047	0.009	0.1735
5	rs10513003	52228442	1.21	0.117675403133419	1.83	0.0678757074061657	0.00118766408361274	0.00601449121456772	0.1246	0.0732	0.0038	0.003	0.0062	0.0037	0.0034	0.016	0.1694	0.0057	0.0053	0.0046	0.0904	0.0072	0.0052	0.0031	0.0026	0.1507	0.0882	0.0062	0.008	0.0044	0.0249	0.0047	0.0089	0.1735
5	rs10940279	52232437	1.21	0.117675403133419	1.83	0.0678757074061657	0.000799267928605982	0.00402030801237633	0.1248	0.0732	0.0038	0.0029	0.0062	0.0036	0.0033	0.016	0.1694	0.0057	0.0053	0.0046	0.0902	0.0072	0.0052	0.0031	0.0026	0.151	0.0883	0.0062	0.0081	0.0044	0.025	0.0046	0.0089	0.1734
5	rs16876244	52232838	1.21	0.117675403133419	1.85	0.0536022520271762	0.000550157676839602	0.00316774034336826	0.125	0.0732	0.0038	0.0029	0.0062	0.0036	0.0034	0.016	0.169	0.0057	0.0053	0.0046	0.0902	0.0072	0.0051	0.003	0.0026	0.1508	0.0891	0.0062	0.0081	0.0044	0.0246	0.0048	0.0089	0.1732
5	rs988574	52240810	1.22	0.102418512327744	1.85	0.0536022520271762	0.0253154582052024	0.00534277386279771	0.1281	0.073	0.0047	0.0025	0.0065	0.0031	0.0045	0.0169	0.165	0.0054	0.0053	0.0044	0.0904	0.0075	0.0057	0.0029	0.0028	0.1512	0.0886	0.0055	0.0088	0.0044	0.0252	0.0039	0.0089	0.1718
5	rs151102756	52240850	1.22	0.102418512327744	1.85	0.0536022520271762	0.0296815621817447	0.00508194122265709	0.1281	0.073	0.0047	0.0025	0.0065	0.0031	0.0045	0.0169	0.1651	0.0054	0.0053	0.0044	0.0904	0.0075	0.0058	0.0029	0.0028	0.151	0.0886	0.0055	0.0088	0.0044	0.025	0.0039	0.0089	0.1719
5	rs36000043	52246131	1.22	0.102418512327744	1.85	0.0536022520271762	0.0488891669972862	0.0052617763805196	0.1281	0.0729	0.0047	0.0024	0.0065	0.0031	0.0047	0.017	0.1649	0.0054	0.0053	0.0044	0.0905	0.0075	0.0059	0.0029	0.0028	0.1512	0.0885	0.0055	0.0088	0.0044	0.025	0.0039	0.0089	0.1717
5	rs78890341	52259815	1.22	0.102418512327744	1.85	0.0536022520271762	0.0837275682592932	0.00516145620646895	0.1285	0.0727	0.0047	0.0024	0.0065	0.0031	0.0049	0.0174	0.1649	0.0054	0.0053	0.0044	0.0906	0.0074	0.0059	0.0028	0.0028	0.1514	0.0882	0.0055	0.0088	0.0043	0.025	0.0039	0.0088	0.1714
5	rs246410	52275572	1.22	0.102418512327744	1.87	0.04181310425502	0.0950724964915257	0.015320113143656	0.1286	0.0725	0.0047	0.0024	0.0065	0.0031	0.005	0.0176	0.1649	0.0054	0.0053	0.0043	0.0909	0.0073	0.0055	0.0028	0.0028	0.1517	0.0881	0.0054	0.0087	0.0043	0.0251	0.0039	0.0087	0.1712
5	rs72758636	52277424	1.22	0.102418512327744	1.86	0.047416592333268	0.0991435722303076	0.014868401034638	0.1285	0.0725	0.0048	0.0024	0.0065	0.0031	0.0049	0.0176	0.1649	0.0054	0.0053	0.0043	0.0909	0.0073	0.0056	0.0028	0.0028	0.1518	0.0882	0.0054	0.0087	0.0043	0.0251	0.0039	0.0088	0.1712
5	rs246413	52278110	1.22	0.102418512327744	1.88	0.0367535648830228	0.100455543240384	0.015320113143656	0.1285	0.0724	0.0048	0.0024	0.0065	0.0031	0.0049	0.0176	0.1649	0.0054	0.0053	0.0043	0.0909	0.0073	0.0056	0.0028	0.0028	0.1518	0.0882	0.0054	0.0087	0.0043	0.025	0.0039	0.0088	0.1712
5	rs3212656	52283027	1.22	0.102418512327744	1.88	0.0367535648830228	0.103743211210399	0.0144234210990915	0.1284	0.0724	0.0048	0.0025	0.0065	0.0031	0.005	0.0177	0.165	0.0054	0.0053	0.0043	0.0908	0.0073	0.0056	0.0028	0.0028	0.1518	0.0882	0.0054	0.0088	0.0043	0.025	0.0039	0.0087	0.1712
5	rs3733880	52285510	1.22	0.102418512327744	1.88	0.0367535648830228	0.106132041758243	0.0144914406697681	0.1283	0.0724	0.0048	0.0025	0.0065	0.0031	0.005	0.0178	0.1651	0.0054	0.0053	0.0043	0.0908	0.0073	0.0056	0.0028	0.0028	0.1518	0.0882	0.0054	0.0088	0.0043	0.0251	0.0039	0.0087	0.1711
5	rs17294112	52288367	1.22	0.102418512327744	1.88	0.0367535648830228	0.105305405076623	0.0130643109999383	0.1282	0.0724	0.0048	0.0025	0.0065	0.0032	0.005	0.0179	0.1653	0.0053	0.0053	0.0043	0.0907	0.0073	0.0056	0.0028	0.0028	0.1518	0.0883	0.0053	0.0088	0.0042	0.0251	0.0038	0.0087	0.171
5	rs35233	52290880	1.22	0.102418512327744	1.88	0.0367535648830228	0.118471189279254	0.0173797190060175	0.128	0.0723	0.0048	0.0025	0.0064	0.0033	0.005	0.018	0.1655	0.0053	0.0053	0.0044	0.0906	0.0073	0.0056	0.0027	0.0028	0.1518	0.0883	0.0053	0.0089	0.0042	0.0251	0.0038	0.0087	0.1709
5	rs3212661	52292723	1.22	0.102418512327744	1.88	0.0367535648830228	0.116252801097961	0.0163881225194082	0.128	0.0723	0.0048	0.0026	0.0064	0.0033	0.0051	0.0181	0.1655	0.0053	0.0053	0.0044	0.0905	0.0073	0.0056	0.0027	0.0028	0.1518	0.0884	0.0053	0.0089	0.0042	0.0251	0.0038	0.0087	0.1709
5	rs1645761	52297242	1.22	0.102418512327744	1.88	0.0367535648830228	0.122721951275622	0.0198044110998332	0.1279	0.0723	0.0048	0.0026	0.0064	0.0033	0.005	0.0182	0.1655	0.0053	0.0053	0.0045	0.0905	0.0073	0.0056	0.0026	0.0028	0.1518	0.0884	0.0053	0.0089	0.0042	0.0251	0.0038	0.0087	0.1709
5	rs3212663	52299626	1.22	0.102418512327744	1.88	0.0367535648830228	0.119474977699657	0.0134879483678095	0.1279	0.0723	0.0048	0.0026	0.0064	0.0033	0.005	0.0182	0.1656	0.0053	0.0053	0.0045	0.0903	0.0073	0.0056	0.0026	0.0028	0.1518	0.0884	0.0053	0.0089	0.0042	0.0251	0.0038	0.0087	0.1709
5	rs3212430	52325775	1.23	0.0887081089854507	1.88	0.0367535648830228	0.231657806458288	0.0249785181636325	0.1282	0.0723	0.005	0.0026	0.0065	0.0029	0.0051	0.0184	0.1668	0.0053	0.0052	0.0047	0.0883	0.0073	0.0057	0.0025	0.003	0.1524	0.0879	0.0054	0.0092	0.0043	0.0252	0.0036	0.0087	0.1708
5	rs3756537	52327230	1.23	0.0887081089854507	1.88	0.0367535648830228	0.232208345805933	0.0264182990865332	0.1282	0.0723	0.005	0.0026	0.0065	0.0029	0.0051	0.0184	0.1668	0.0053	0.0052	0.0047	0.0883	0.0073	0.0057	0.0025	0.003	0.1524	0.0879	0.0054	0.0092	0.0043	0.0252	0.0035	0.0087	0.1708
5	rs10051913	52332435	1.23	0.0887081089854507	1.88	0.0367535648830228	0.235654953345527	0.0290292214773337	0.1281	0.0723	0.005	0.0026	0.0065	0.0029	0.005	0.0184	0.1668	0.0053	0.0052	0.0047	0.0882	0.0073	0.0057	0.0025	0.003	0.1526	0.088	0.0054	0.0092	0.0043	0.0252	0.0035	0.0087	0.1708
5	rs3797497	52334318	1.22	0.102418512327744	1.88	0.0367535648830228	0.224816447230967	0.0231899136322475	0.128	0.0722	0.005	0.0026	0.0064	0.003	0.005	0.0184	0.1668	0.0053	0.0052	0.0046	0.0883	0.0073	0.0057	0.0025	0.003	0.1529	0.088	0.0054	0.0092	0.0043	0.0251	0.0035	0.0086	0.1707
5	rs1126643	52347369	1.23	0.0887081089854507	1.88	0.0367535648830228	0.153748323736583	0.022805792204926	0.1284	0.0726	0.0048	0.0027	0.0064	0.0031	0.005	0.0185	0.167	0.0053	0.0052	0.0046	0.0879	0.0073	0.0055	0.0025	0.0031	0.1531	0.0887	0.0053	0.0091	0.0044	0.0252	0.0034	0.0085	0.1694
5	rs2910962	52351236	1.23	0.0887081089854507	1.88	0.0367535648830228	0.153146715966789	0.0210540076613062	0.1284	0.0726	0.0048	0.0027	0.0065	0.0031	0.005	0.0185	0.1669	0.0053	0.0052	0.0046	0.0879	0.0073	0.0055	0.0025	0.0031	0.1531	0.0887	0.0053	0.0091	0.0044	0.0252	0.0034	0.0085	0.1694
5	rs3212682	52352999	1.23	0.0887081089854507	1.88	0.0367535648830228	0.15241331018801	0.0206874091915595	0.1284	0.0726	0.0048	0.0027	0.0065	0.0031	0.005	0.0185	0.1668	0.0053	0.0052	0.0046	0.0879	0.0073	0.0055	0.0025	0.0031	0.1531	0.0888	0.0053	0.0091	0.0044	0.0252	0.0034	0.0085	0.1694
5	rs3212684	52355516	1.23	0.0887081089854507	1.88	0.0367535648830228	0.142843966022561	0.0183233797119681	0.1284	0.0726	0.0048	0.0027	0.0065	0.0031	0.005	0.0185	0.1669	0.0053	0.0052	0.0046	0.0878	0.0073	0.0055	0.0025	0.0031	0.153	0.0888	0.0053	0.0091	0.0044	0.0252	0.0034	0.0086	0.1694
5	rs3212543	52358262	1.23	0.0887081089854507	1.88	0.0367535648830228	0.141406907101811	0.0204447408194145	0.1284	0.0726	0.0048	0.0027	0.0065	0.0031	0.005	0.0185	0.1668	0.0053	0.0052	0.0046	0.0878	0.0073	0.0055	0.0025	0.0031	0.153	0.0887	0.0053	0.0091	0.0044	0.0252	0.0034	0.0086	0.1695
5	rs2056401	52363759	1.23	0.0887081089854507	1.88	0.0367535648830228	0.137836531967605	0.0190958769460637	0.1285	0.0726	0.0048	0.0028	0.0065	0.0031	0.005	0.0185	0.1668	0.0053	0.0052	0.0045	0.0877	0.0073	0.0055	0.0025	0.0031	0.153	0.0887	0.0053	0.0091	0.0044	0.0252	0.0034	0.0086	0.1694
5	rs3212576	52366905	1.23	0.0887081089854507	1.88	0.0367535648830228	0.137585833760908	0.0196458742101853	0.1285	0.0726	0.0048	0.0028	0.0065	0.0031	0.005	0.0185	0.1668	0.0053	0.0052	0.0045	0.0877	0.0073	0.0055	0.0026	0.0031	0.153	0.0887	0.0053	0.0091	0.0044	0.0252	0.0034	0.0086	0.1694
5	rs79413733	52373126	1.23	0.0887081089854507	1.88	0.0367535648830228	0.129586992904653	0.0176414772162282	0.1285	0.0726	0.0048	0.0028	0.0065	0.0031	0.005	0.0186	0.1667	0.0053	0.0052	0.0045	0.0877	0.0073	0.0055	0.0026	0.0031	0.153	0.0887	0.0053	0.0091	0.0044	0.0252	0.0034	0.0086	0.1694
5	rs41272307	52386315	1.23	0.0887081089854507	1.89	0.0322004798625665	0.121701562694319	0.0167520334009652	0.1285	0.0725	0.0049	0.0028	0.0065	0.0031	0.0051	0.0186	0.1665	0.0053	0.0052	0.0045	0.0877	0.0073	0.0053	0.0027	0.0032	0.1529	0.0886	0.0053	0.009	0.0045	0.0252	0.0035	0.0086	0.1692
5	rs76525944	52395227	1.23	0.0887081089854507	1.89	0.0322004798625665	0.119532493553421	0.0259190677890828	0.1287	0.0725	0.0051	0.0028	0.0066	0.0032	0.0052	0.0188	0.166	0.0054	0.0052	0.0045	0.0875	0.0074	0.0053	0.0031	0.0033	0.1527	0.0886	0.0053	0.009	0.0047	0.025	0.0036	0.0085	0.1688
5	rs2068247	52395310	1.23	0.0887081089854507	1.89	0.0322004798625665	0.102352255516496	0.0292201243966722	0.1289	0.0726	0.005	0.0028	0.0066	0.0032	0.0051	0.0189	0.1661	0.0054	0.0052	0.0045	0.0875	0.0074	0.0053	0.003	0.0033	0.1528	0.0887	0.0053	0.0089	0.0047	0.0251	0.0036	0.0085	0.1686
5	rs66819931	52395679	1.23	0.0887081089854507	1.89	0.0322004798625665	0.0940280693893799	0.0282714654507171	0.129	0.0726	0.0049	0.0028	0.0066	0.0032	0.0051	0.0189	0.1661	0.0054	0.0053	0.0045	0.0876	0.0073	0.0053	0.003	0.0033	0.1527	0.0887	0.0053	0.0089	0.0047	0.0251	0.0036	0.0085	0.1685
5	rs2233213	52398005	1.23	0.0887081089854507	1.89	0.0322004798625665	0.0759592617394603	0.0327052416685985	0.1293	0.0726	0.0049	0.0028	0.0066	0.0033	0.0051	0.0189	0.1665	0.0053	0.0053	0.0044	0.0876	0.0073	0.0052	0.0032	0.0032	0.1526	0.0884	0.0053	0.0088	0.0046	0.0252	0.0036	0.0085	0.1683
5	rs17298431	52399103	1.23	0.0887081089854507	1.89	0.0322004798625665	0.0704082654020352	0.0393863052735187	0.1294	0.0726	0.0049	0.0028	0.0065	0.0033	0.0051	0.0189	0.1667	0.0053	0.0053	0.0044	0.0876	0.0072	0.0052	0.0032	0.0032	0.1525	0.0883	0.0053	0.0088	0.0046	0.0253	0.0037	0.0085	0.1682
5	rs78631143	52399846	1.23	0.0887081089854507	1.92	0.0212190116555535	0.0727177846855311	0.0316554863022853	0.1295	0.0725	0.005	0.0027	0.0065	0.0033	0.0051	0.0189	0.1666	0.0053	0.0053	0.0044	0.0876	0.0072	0.0052	0.0032	0.0032	0.1525	0.0884	0.0053	0.0087	0.0046	0.0253	0.0037	0.0085	0.1682
5	rs72760450	52412830	1.23	0.0887081089854507	1.92	0.0212190116555535	0.0562478702164995	0.0367416267445653	0.1297	0.0725	0.005	0.0028	0.0065	0.0033	0.0051	0.0188	0.1664	0.0053	0.0053	0.0044	0.0877	0.0072	0.0053	0.0033	0.0032	0.1525	0.0883	0.0053	0.0084	0.0047	0.0254	0.0037	0.0084	0.1682
5	rs27419	52420938	1.23	0.0887081089854507	1.91	0.0244682236684294	0.0400691658883945	0.0377572290299167	0.1313	0.0721	0.0052	0.0034	0.0063	0.0033	0.0052	0.0188	0.1651	0.0052	0.0053	0.0047	0.0884	0.0069	0.0057	0.0036	0.0034	0.1528	0.088	0.0051	0.0058	0.0055	0.0258	0.004	0.008	0.1682
5	rs251330	52436204	1.24	0.0764474044013007	1.91	0.0244682236684294	0.0655793997408295	0.0511472113061697	0.1324	0.0724	0.005	0.0033	0.0061	0.0031	0.0052	0.0187	0.1648	0.0052	0.0051	0.0046	0.0889	0.0067	0.0057	0.0036	0.0034	0.154	0.0878	0.0048	0.0055	0.0054	0.0252	0.004	0.0077	0.1682
5	rs254608	52444488	1.23	0.0887081089854507	1.91	0.0244682236684294	0.0576262792775011	0.0523225133194896	0.1331	0.0723	0.005	0.0033	0.006	0.003	0.0052	0.0187	0.1649	0.0052	0.005	0.0046	0.089	0.0067	0.0057	0.0036	0.0033	0.1538	0.0879	0.0048	0.0055	0.0053	0.0251	0.004	0.0077	0.1685
5	rs79798383	52450851	1.24	0.0764474044013007	1.9	0.0281172319502089	0.0543171054207908	0.0249341414783909	0.133	0.0723	0.005	0.0033	0.006	0.003	0.0052	0.0185	0.1645	0.0051	0.005	0.0044	0.0892	0.0067	0.0057	0.0034	0.0033	0.154	0.0884	0.0048	0.0055	0.0054	0.0251	0.004	0.0077	0.1683
5	rs254497	52452763	1.24	0.0764474044013007	1.9	0.0281172319502089	0.0556991870706586	0.0274302294344924	0.133	0.0723	0.005	0.0033	0.006	0.003	0.0052	0.0185	0.1645	0.0051	0.005	0.0044	0.0892	0.0067	0.0057	0.0034	0.0033	0.1539	0.0885	0.0048	0.0055	0.0054	0.0252	0.0041	0.0077	0.1683
5	rs114659428	52478173	1.24	0.0764474044013007	1.9	0.0281172319502089	0.0943009078124208	0.0363706320443255	0.1332	0.0721	0.005	0.0036	0.0062	0.0031	0.0054	0.0185	0.1645	0.0052	0.0049	0.0045	0.0887	0.0068	0.0058	0.0033	0.0034	0.1539	0.0876	0.0049	0.0056	0.0059	0.025	0.004	0.0078	0.1679
5	rs254504	52490369	1.24	0.0764474044013007	1.89	0.0322004798625665	0.114143949292543	0.0436512133647377	0.1332	0.072	0.005	0.0037	0.0062	0.0032	0.0054	0.0185	0.1645	0.0052	0.0048	0.0046	0.0886	0.0069	0.0058	0.0033	0.0034	0.1539	0.0874	0.005	0.0056	0.006	0.025	0.004	0.0079	0.1678
5	rs774236	52494094	1.24	0.0764474044013007	1.89	0.0322004798625665	0.120137432038465	0.0341294310901948	0.1332	0.072	0.0052	0.0036	0.0062	0.0032	0.0054	0.0186	0.1644	0.0052	0.0048	0.0046	0.0885	0.0069	0.0058	0.0033	0.0034	0.1539	0.0874	0.005	0.0056	0.006	0.025	0.004	0.0079	0.1677
5	rs74772076	52511418	1.24	0.0764474044013007	1.89	0.0322004798625665	0.125547412114533	0.0494364340385127	0.1335	0.0722	0.0053	0.0036	0.0063	0.0034	0.0056	0.0185	0.1639	0.0052	0.0048	0.0047	0.0885	0.0069	0.006	0.0034	0.0034	0.1541	0.0868	0.005	0.0055	0.006	0.0251	0.0042	0.0078	0.1672
5	rs74689471	52515331	1.24	0.0764474044013007	1.89	0.0322004798625665	0.127632329411115	0.0568807159807942	0.1335	0.0722	0.0053	0.0036	0.0063	0.0034	0.0056	0.0185	0.1638	0.0052	0.0048	0.0047	0.0885	0.0069	0.006	0.0034	0.0034	0.1541	0.0867	0.005	0.0055	0.006	0.0252	0.0042	0.0078	0.1671
5	rs75580782	52533366	1.24	0.0764474044013007	1.89	0.0322004798625665	0.121672485041785	0.0536349935677788	0.1336	0.0722	0.0053	0.0036	0.0063	0.0034	0.0056	0.0185	0.1638	0.0052	0.0048	0.0047	0.0885	0.0069	0.0059	0.0034	0.0034	0.1541	0.0868	0.005	0.0055	0.006	0.0252	0.0042	0.0078	0.1672
5	rs27317	52533496	1.24	0.0764474044013007	1.89	0.0322004798625665	0.121701562694319	0.0536349935677788	0.1336	0.0722	0.0053	0.0036	0.0063	0.0034	0.0056	0.0185	0.1638	0.0052	0.0048	0.0047	0.0885	0.0069	0.0059	0.0034	0.0034	0.1541	0.0868	0.005	0.0055	0.006	0.0252	0.0042	0.0078	0.1672
5	rs113616604	52534232	1.24	0.0764474044013007	1.88	0.0367535648830228	0.121759730714265	0.0533839117824045	0.1336	0.0722	0.0053	0.0036	0.0063	0.0034	0.0056	0.0185	0.1638	0.0052	0.0048	0.0047	0.0885	0.0069	0.0059	0.0034	0.0034	0.1541	0.0868	0.005	0.0055	0.006	0.0252	0.0042	0.0078	0.1672
5	rs75385204	52542812	1.24	0.0764474044013007	1.88	0.0367535648830228	0.111258874723282	0.0560455860480293	0.1337	0.0723	0.0052	0.0036	0.0063	0.0034	0.0056	0.0185	0.1638	0.0052	0.0048	0.0046	0.0887	0.0069	0.0058	0.0034	0.0034	0.1542	0.0868	0.005	0.0055	0.006	0.0252	0.0042	0.0077	0.167
5	rs17401243	52551715	1.24	0.0764474044013007	1.88	0.0367535648830228	0.104721194126204	0.0450967811091947	0.134	0.0725	0.0049	0.0036	0.0062	0.0035	0.0057	0.0186	0.1637	0.0051	0.0048	0.0047	0.089	0.0069	0.0058	0.0034	0.0035	0.1544	0.0865	0.005	0.0055	0.0059	0.0252	0.0042	0.0077	0.1666
5	rs76470308	52557804	1.24	0.0764474044013007	1.88	0.0367535648830228	0.102273871883016	0.0503497626965575	0.1346	0.0729	0.0044	0.0037	0.0061	0.0035	0.0058	0.0187	0.1635	0.0051	0.0047	0.0047	0.0896	0.0069	0.0059	0.0034	0.0036	0.1546	0.0859	0.0051	0.0054	0.0058	0.0254	0.0043	0.0076	0.1655
5	rs251528	52563524	1.24	0.0764474044013007	1.88	0.0367535648830228	0.11537826663582	0.0577211380326175	0.135	0.073	0.0042	0.0038	0.0061	0.0036	0.0058	0.0187	0.1635	0.0051	0.0047	0.0048	0.0899	0.0069	0.0059	0.0034	0.0037	0.1547	0.0856	0.0051	0.0054	0.0057	0.0254	0.0043	0.0076	0.1651
5	rs419816	52571758	1.24	0.0764474044013007	1.88	0.0367535648830228	0.11870016987568	0.0585015898902488	0.135	0.0731	0.0042	0.0038	0.0061	0.0036	0.0059	0.0187	0.1635	0.0051	0.0047	0.0048	0.09	0.0069	0.0059	0.0034	0.0037	0.1547	0.0856	0.0051	0.0054	0.0057	0.0254	0.0043	0.0076	0.1651
5	rs75366183	52588167	1.24	0.0764474044013007	1.88	0.0367535648830228	0.127303319446402	0.0649047369682324	0.1351	0.0732	0.004	0.0038	0.0061	0.0036	0.0059	0.0188	0.1635	0.005	0.0046	0.0048	0.0899	0.0069	0.0059	0.0034	0.0037	0.1546	0.0855	0.0051	0.0054	0.0057	0.0256	0.0043	0.0076	0.1649
5	rs79660427	52588337	1.24	0.0764474044013007	1.88	0.0367535648830228	0.127273434976965	0.0647684788604892	0.1351	0.0732	0.004	0.0038	0.0061	0.0036	0.0059	0.0188	0.1635	0.005	0.0046	0.0048	0.0899	0.0069	0.0059	0.0034	0.0037	0.1546	0.0855	0.0051	0.0054	0.0057	0.0256	0.0043	0.0076	0.1649
5	rs12515291	52598266	1.24	0.0764474044013007	1.87	0.04181310425502	0.121730644585116	0.0630081124065204	0.1349	0.0732	0.004	0.0039	0.0061	0.0036	0.0059	0.0188	0.1635	0.005	0.0046	0.0048	0.0899	0.0069	0.0059	0.0034	0.0037	0.1546	0.0855	0.0051	0.0054	0.0057	0.0256	0.0043	0.0076	0.1649
5	rs370753	52620656	1.24	0.0764474044013007	1.87	0.04181310425502	0.12051285327965	0.05739727393325	0.135	0.0731	0.0039	0.0039	0.006	0.0036	0.0059	0.0188	0.1632	0.0051	0.0046	0.0048	0.0903	0.0068	0.0059	0.0034	0.0037	0.1547	0.0851	0.0051	0.0054	0.0057	0.0257	0.0043	0.0076	0.1651
5	rs1363919	52625853	1.24	0.0764474044013007	1.87	0.04181310425502	0.119503733510897	0.056301984089823	0.135	0.073	0.0039	0.0038	0.006	0.0036	0.0058	0.0189	0.1631	0.0051	0.0046	0.0048	0.0904	0.0067	0.0059	0.0034	0.0037	0.1547	0.0851	0.0051	0.0054	0.0057	0.0257	0.0043	0.0076	0.1653
5	rs37784	52640726	1.25	0.0655389160366862	1.87	0.04181310425502	0.130252647239734	0.0453300090911884	0.1356	0.0722	0.0038	0.0038	0.006	0.0036	0.0058	0.0191	0.1633	0.0052	0.0046	0.0048	0.0913	0.0069	0.0059	0.0034	0.0036	0.1542	0.0846	0.0052	0.0053	0.0058	0.0259	0.0044	0.0075	0.1648
5	rs62357767	52648879	1.25	0.0655389160366862	1.88	0.0367535648830228	0.136679347590475	0.0506558270656353	0.1358	0.0719	0.0038	0.0038	0.0059	0.0035	0.0057	0.0192	0.1637	0.0052	0.0046	0.0049	0.0915	0.0069	0.0059	0.0034	0.0035	0.1541	0.0845	0.0052	0.0053	0.0058	0.0261	0.0044	0.0074	0.1647
5	rs76678374	52649893	1.25	0.0655389160366862	1.88	0.0367535648830228	0.137054009073084	0.051393677963029	0.1358	0.0719	0.0038	0.0038	0.0059	0.0035	0.0057	0.0192	0.1637	0.0052	0.0046	0.0049	0.0915	0.0069	0.0059	0.0034	0.0035	0.1541	0.0845	0.0052	0.0053	0.0058	0.0261	0.0044	0.0074	0.1647
5	rs35114176	52654165	1.25	0.0655389160366862	1.88	0.0367535648830228	0.139725498423475	0.0544545243824186	0.1358	0.0718	0.0038	0.0038	0.0059	0.0035	0.0057	0.0192	0.1638	0.0052	0.0046	0.0049	0.0916	0.0069	0.0059	0.0034	0.0035	0.154	0.0845	0.0052	0.0054	0.0058	0.0261	0.0044	0.0074	0.1647
5	rs4865769	52659781	1.25	0.0655389160366862	1.85	0.0536022520271762	0.138527363976633	0.0526337298362892	0.1358	0.0718	0.0038	0.0038	0.0059	0.0035	0.0057	0.0193	0.1637	0.0052	0.0046	0.0049	0.0917	0.0069	0.0059	0.0034	0.0035	0.154	0.0844	0.0052	0.0053	0.0058	0.0261	0.0044	0.0074	0.1646
5	rs79044192	52663322	1.26	0.0558850734446599	1.85	0.0536022520271762	0.143806828196132	0.0876627292794626	0.1353	0.0715	0.0037	0.0036	0.0058	0.0033	0.0054	0.02	0.1642	0.0051	0.0044	0.0054	0.096	0.0067	0.006	0.0038	0.0035	0.1512	0.0822	0.0052	0.0049	0.0059	0.0264	0.0048	0.0073	0.1648
5	rs6450127	52663996	1.25	0.0655389160366862	1.85	0.0536022520271762	0.167090608007603	0.105763820788378	0.1351	0.0713	0.0037	0.0036	0.0058	0.0032	0.0053	0.0203	0.1645	0.0051	0.0044	0.0056	0.0978	0.0066	0.006	0.0039	0.0034	0.1501	0.0813	0.0052	0.0047	0.0059	0.0266	0.0049	0.0074	0.1649
5	rs12514897	52670974	1.24	0.0764474044013007	1.85	0.0536022520271762	0.0865429327685648	0.136940671652922	0.1364	0.0714	0.0035	0.0027	0.0054	0.0029	0.0042	0.0212	0.1647	0.0046	0.0041	0.0055	0.1006	0.0067	0.0055	0.0036	0.0031	0.1511	0.0804	0.0052	0.005	0.0055	0.0264	0.0045	0.0075	0.1649
5	rs13182752	52672171	1.24	0.0764474044013007	1.84	0.0604088827715036	0.0879372763593352	0.138407328021447	0.1364	0.0714	0.0035	0.0027	0.0054	0.0029	0.0042	0.0212	0.1647	0.0046	0.0041	0.0055	0.1006	0.0067	0.0055	0.0036	0.0031	0.1511	0.0804	0.0052	0.005	0.0055	0.0264	0.0045	0.0075	0.1649
5	rs7718197	52682016	1.24	0.0764474044013007	1.84	0.0604088827715036	0.100403890103794	0.149398206452259	0.1365	0.0715	0.0035	0.0027	0.0053	0.0029	0.0042	0.0212	0.1648	0.0046	0.004	0.0055	0.1007	0.0067	0.0055	0.0036	0.0031	0.1512	0.0805	0.0052	0.005	0.0055	0.0263	0.0044	0.0075	0.165
5	rs62357821	52682322	1.24	0.0764474044013007	1.84	0.0604088827715036	0.101466099665728	0.149965144010172	0.1365	0.0715	0.0035	0.0027	0.0053	0.0029	0.0042	0.0212	0.1648	0.0046	0.0039	0.0055	0.1007	0.0067	0.0055	0.0036	0.0031	0.1512	0.0805	0.0052	0.005	0.0055	0.0263	0.0044	0.0075	0.165
5	rs4295342	52682374	1.24	0.0764474044013007	1.85	0.0536022520271762	0.101622130814404	0.150059708613022	0.1365	0.0715	0.0035	0.0027	0.0053	0.0029	0.0042	0.0212	0.1648	0.0046	0.0039	0.0055	0.1007	0.0067	0.0055	0.0036	0.0031	0.1512	0.0805	0.0052	0.005	0.0055	0.0263	0.0044	0.0075	0.165
5	rs77382829	52682838	1.24	0.0764474044013007	1.85	0.0536022520271762	0.101752271096374	0.149965144010172	0.1365	0.0715	0.0035	0.0027	0.0053	0.0029	0.0042	0.0212	0.1648	0.0046	0.0039	0.0055	0.1007	0.0067	0.0055	0.0036	0.0031	0.1512	0.0805	0.0052	0.005	0.0055	0.0263	0.0044	0.0075	0.165
5	rs4131065	52694292	1.24	0.0764474044013007	1.85	0.0536022520271762	0.107770379557967	0.151575649842152	0.1365	0.0714	0.0035	0.0027	0.0053	0.0029	0.0042	0.0212	0.1647	0.0045	0.0039	0.0055	0.1008	0.0067	0.0055	0.0036	0.003	0.1513	0.0806	0.0052	0.005	0.0055	0.0263	0.0044	0.0075	0.165
5	rs11949131	52697514	1.24	0.0764474044013007	1.85	0.0536022520271762	0.109478786159723	0.148737755876929	0.1366	0.0714	0.0035	0.0026	0.0053	0.0029	0.0042	0.0212	0.1647	0.0045	0.0039	0.0055	0.1009	0.0067	0.0054	0.0035	0.003	0.1513	0.0806	0.0051	0.005	0.0055	0.0263	0.0044	0.0075	0.165
5	rs76057457	52714131	1.25	0.0655389160366862	1.85	0.0536022520271762	0.11350198423146	0.141542879010678	0.1367	0.0714	0.0034	0.0026	0.0054	0.0029	0.0041	0.0212	0.1645	0.0046	0.0039	0.0055	0.1014	0.0067	0.0054	0.0034	0.003	0.1514	0.0805	0.0051	0.0049	0.0055	0.0263	0.0043	0.0075	0.1651
5	rs16881386	52714715	1.25	0.0655389160366862	1.85	0.0536022520271762	0.112473930429019	0.140987686878883	0.1367	0.0714	0.0034	0.0026	0.0054	0.0028	0.0041	0.0212	0.1645	0.0045	0.0039	0.0055	0.1014	0.0067	0.0054	0.0034	0.003	0.1514	0.0806	0.0051	0.0049	0.0055	0.0263	0.0043	0.0075	0.1651
5	rs115424635	52724564	1.25	0.0655389160366862	1.85	0.0536022520271762	0.122109094888131	0.137032169980304	0.1369	0.0714	0.0033	0.0026	0.0054	0.0028	0.0041	0.0213	0.1645	0.0045	0.0038	0.0055	0.102	0.0067	0.0053	0.0033	0.003	0.1515	0.0804	0.005	0.0049	0.0054	0.0263	0.0043	0.0074	0.1652
5	rs62359280	52727026	1.25	0.0655389160366862	1.86	0.047416592333268	0.124925998621907	0.136483516162505	0.1369	0.0714	0.0033	0.0025	0.0054	0.0028	0.004	0.0213	0.1644	0.0045	0.0038	0.0055	0.1021	0.0067	0.0053	0.0033	0.003	0.1515	0.0804	0.005	0.0048	0.0054	0.0263	0.0043	0.0074	0.1652
5	rs75565133	52734894	1.25	0.0655389160366862	1.85	0.0536022520271762	0.133981459742054	0.141913448067169	0.1369	0.0712	0.0033	0.0025	0.0055	0.0028	0.004	0.0213	0.1646	0.0045	0.0037	0.0055	0.1023	0.0067	0.0053	0.0033	0.003	0.1516	0.0804	0.0049	0.0048	0.0054	0.0263	0.0043	0.0074	0.1653
5	rs9292019	52751024	1.24	0.0764474044013007	1.86	0.047416592333268	0.144870434889494	0.133389780436249	0.1371	0.0712	0.0032	0.0025	0.0055	0.0027	0.0039	0.0213	0.1645	0.0045	0.0037	0.0054	0.103	0.0067	0.0052	0.0031	0.003	0.1517	0.0802	0.0049	0.0048	0.0053	0.0264	0.0042	0.0074	0.1654
5	rs28669844	52757924	1.24	0.0764474044013007	1.86	0.047416592333268	0.144805840890153	0.129335498023477	0.1371	0.0713	0.0031	0.0025	0.0056	0.0027	0.0039	0.0213	0.1645	0.0045	0.0037	0.0054	0.1032	0.0067	0.0051	0.0031	0.0029	0.1518	0.0801	0.0049	0.0048	0.0052	0.0264	0.0042	0.0074	0.1655
5	rs55833463	52768346	1.24	0.0764474044013007	1.86	0.047416592333268	0.205571024131821	0.132213795627726	0.1376	0.0719	0.003	0.0024	0.0055	0.0026	0.004	0.0215	0.1643	0.0045	0.0036	0.0053	0.104	0.0067	0.0049	0.0029	0.0028	0.1516	0.0798	0.0048	0.0047	0.0051	0.0262	0.0041	0.0073	0.1656
5	rs62370475	52770301	1.24	0.0764474044013007	1.86	0.047416592333268	0.211798187602567	0.129425089351059	0.1376	0.0719	0.003	0.0024	0.0055	0.0026	0.0039	0.0216	0.1643	0.0045	0.0036	0.0053	0.1042	0.0067	0.0049	0.0029	0.0027	0.1517	0.0797	0.0048	0.0047	0.0051	0.0261	0.0041	0.0073	0.1656
5	rs74538557	52774332	1.24	0.0764474044013007	1.86	0.047416592333268	0.226944733846243	0.134206170372496	0.1376	0.0721	0.0029	0.0024	0.0055	0.0026	0.0039	0.0215	0.1641	0.0045	0.0036	0.0054	0.1046	0.0067	0.0049	0.0028	0.0027	0.1518	0.0798	0.0048	0.0047	0.0051	0.0261	0.0041	0.0073	0.1655
5	rs71592630	52775683	1.24	0.0764474044013007	1.86	0.047416592333268	0.236767233764618	0.149965144010172	0.1375	0.0721	0.0029	0.0024	0.0055	0.0026	0.0039	0.0215	0.164	0.0045	0.0036	0.0054	0.1047	0.0067	0.0049	0.0028	0.0027	0.1519	0.0798	0.0048	0.0047	0.0051	0.0261	0.0041	0.0073	0.1654
5	rs3806901	52775823	1.24	0.0764474044013007	1.86	0.047416592333268	0.237453153521935	0.150154294629113	0.1375	0.0721	0.0029	0.0024	0.0055	0.0026	0.0039	0.0215	0.164	0.0045	0.0036	0.0054	0.1047	0.0067	0.0049	0.0028	0.0027	0.1518	0.0798	0.0048	0.0047	0.0051	0.0261	0.0041	0.0073	0.1654
5	rs78453036	52780615	1.24	0.0764474044013007	1.86	0.047416592333268	0.250031160019604	0.16448313627982	0.1381	0.0725	0.0029	0.0023	0.0055	0.0027	0.0038	0.0216	0.164	0.0044	0.0036	0.0054	0.1047	0.0065	0.0049	0.0027	0.0026	0.1517	0.0796	0.0048	0.0047	0.0051	0.0261	0.0041	0.0073	0.1654
5	rs6450138	52783356	1.24	0.0764474044013007	1.86	0.047416592333268	0.275324168321278	0.174455164014898	0.1385	0.0728	0.0029	0.0023	0.0055	0.0026	0.0038	0.0216	0.164	0.0044	0.0036	0.0054	0.1046	0.0064	0.0048	0.0026	0.0026	0.1516	0.0796	0.0048	0.0047	0.0051	0.0261	0.004	0.0073	0.1654
5	rs765145	52785878	1.24	0.0764474044013007	1.91	0.0244682236684294	0.258629626235212	0.177958244314392	0.139	0.0731	0.0028	0.0023	0.0055	0.0026	0.0037	0.0216	0.164	0.0044	0.0035	0.0054	0.1042	0.0064	0.0048	0.0025	0.0025	0.1517	0.0795	0.0048	0.0048	0.0051	0.0261	0.004	0.0073	0.1654
5	rs114733527	52785902	1.24	0.0764474044013007	1.93	0.0183364304120797	0.258270059644864	0.177456329898865	0.139	0.0731	0.0028	0.0023	0.0055	0.0026	0.0037	0.0216	0.164	0.0044	0.0035	0.0054	0.1041	0.0064	0.0048	0.0025	0.0025	0.1517	0.0795	0.0048	0.0048	0.0051	0.0261	0.004	0.0073	0.1654
5	rs12520984	52787358	1.24	0.0764474044013007	1.93	0.0183364304120797	0.235398684605054	0.172663003498232	0.1395	0.0734	0.0028	0.0023	0.0056	0.0026	0.0036	0.0215	0.1639	0.0044	0.0035	0.0054	0.1035	0.0064	0.0048	0.0024	0.0025	0.152	0.0794	0.0049	0.0048	0.0051	0.0261	0.0041	0.0073	0.1652
5	rs11954686	52787926	1.24	0.0764474044013007	1.94	0.0157887033265428	0.234545569765136	0.161269788849261	0.1395	0.0734	0.0027	0.0022	0.0056	0.0026	0.0036	0.0215	0.1639	0.0044	0.0035	0.0053	0.1037	0.0064	0.0048	0.0024	0.0025	0.1519	0.0794	0.0048	0.0048	0.0051	0.0261	0.004	0.0073	0.1652
5	rs78379611	52797496	1.24	0.0764474044013007	1.94	0.0157887033265428	0.200383810094402	0.134751448446218	0.1399	0.0738	0.0026	0.0019	0.0059	0.0024	0.0031	0.0216	0.1647	0.0044	0.0037	0.0053	0.1057	0.0064	0.0044	0.0021	0.0023	0.1504	0.0799	0.0048	0.0047	0.0045	0.0259	0.0038	0.0073	0.1654
5	rs78874427	52797696	1.24	0.0764474044013007	1.94	0.0157887033265428	0.200617962624286	0.134387839338093	0.1399	0.0738	0.0026	0.0019	0.0059	0.0024	0.0031	0.0216	0.1647	0.0044	0.0037	0.0053	0.1058	0.0064	0.0044	0.0021	0.0023	0.1504	0.0799	0.0048	0.0047	0.0045	0.0259	0.0038	0.0073	0.1654
5	rs10454812	52800358	1.24	0.0764474044013007	1.94	0.0157887033265428	0.204701271789533	0.135297539177865	0.14	0.0739	0.0026	0.0018	0.0059	0.0023	0.0029	0.0216	0.1651	0.0044	0.0038	0.0053	0.1067	0.0063	0.0043	0.002	0.0022	0.1496	0.0802	0.0048	0.0046	0.0042	0.0258	0.0038	0.0072	0.1655
5	rs10038146	52812695	1.24	0.0764474044013007	1.94	0.0157887033265428	0.199877012251919	0.142377154684142	0.1403	0.0739	0.0025	0.0019	0.0059	0.0024	0.0029	0.0215	0.1652	0.0043	0.0038	0.0053	0.1069	0.0063	0.0042	0.002	0.0023	0.1493	0.0803	0.0047	0.0046	0.0041	0.0258	0.0038	0.0071	0.1656
5	rs114733534	52828824	1.24	0.0764474044013007	1.94	0.0157887033265428	0.209790885269387	0.145638438187969	0.1404	0.0739	0.0025	0.0019	0.0059	0.0024	0.0029	0.0216	0.1654	0.0042	0.0038	0.0053	0.1072	0.0063	0.0042	0.002	0.0023	0.149	0.0803	0.0047	0.0045	0.004	0.0258	0.0038	0.0071	0.1656
5	rs76949058	52833027	1.24	0.0764474044013007	1.94	0.0157887033265428	0.21470761560467	0.157693680167223	0.1405	0.074	0.0025	0.0019	0.0059	0.0025	0.0029	0.0216	0.1656	0.0042	0.0038	0.0053	0.1073	0.0063	0.0042	0.0019	0.0023	0.1487	0.0803	0.0047	0.0045	0.0039	0.0259	0.0038	0.007	0.1655
5	rs115848140	52840956	1.24	0.0764474044013007	1.94	0.0157887033265428	0.221789521029258	0.170085720381327	0.1406	0.074	0.0025	0.0019	0.0059	0.0025	0.0029	0.0216	0.1657	0.0041	0.0038	0.0053	0.1074	0.0063	0.0041	0.0019	0.0023	0.1485	0.0803	0.0047	0.0045	0.0039	0.0259	0.0038	0.007	0.1655
5	rs16881474	52848456	1.24	0.0764474044013007	1.94	0.0157887033265428	0.219236696286989	0.183511439987913	0.1406	0.0741	0.0024	0.0019	0.0059	0.0025	0.0029	0.0216	0.1658	0.0041	0.0038	0.0053	0.1075	0.0063	0.0041	0.0019	0.0024	0.1482	0.0804	0.0048	0.0045	0.0038	0.026	0.0038	0.0069	0.1654
5	rs2279516	52856504	1.23	0.0887081089854507	1.94	0.0157887033265428	0.22245099720845	0.177958244314392	0.1412	0.0741	0.0024	0.0019	0.0058	0.0026	0.0029	0.0216	0.1655	0.0041	0.0038	0.0053	0.1076	0.0063	0.0041	0.002	0.0024	0.1481	0.0805	0.0048	0.0045	0.0037	0.026	0.0038	0.0068	0.1653
5	rs34074582	52861694	1.23	0.0887081089854507	1.94	0.0157887033265428	0.222533759099435	0.178259627940025	0.1412	0.0741	0.0024	0.0019	0.0058	0.0026	0.0029	0.0216	0.1655	0.0041	0.0038	0.0053	0.1076	0.0063	0.0041	0.002	0.0024	0.1481	0.0805	0.0048	0.0045	0.0037	0.026	0.0038	0.0068	0.1653
5	rs10036010	52876423	1.23	0.0887081089854507	1.94	0.0157887033265428	0.223943341394708	0.178058685953681	0.1412	0.0741	0.0024	0.002	0.0058	0.0026	0.0029	0.0216	0.1655	0.0041	0.0038	0.0053	0.1076	0.0063	0.0041	0.002	0.0024	0.1481	0.0805	0.0048	0.0045	0.0037	0.026	0.0038	0.0068	0.1653
5	Affx-26691388	52880175	1.23	0.0887081089854507	1.94	0.0157887033265428	0.22327938972637	0.178561187598278	0.1412	0.0741	0.0024	0.002	0.0058	0.0026	0.0029	0.0216	0.1655	0.0041	0.0038	0.0053	0.1076	0.0063	0.0041	0.002	0.0024	0.1481	0.0805	0.0048	0.0045	0.0037	0.026	0.0038	0.0068	0.1653
5	rs1994648	52885100	1.23	0.0887081089854507	1.95	0.0135455391204581	0.219811695805525	0.190766070545243	0.1413	0.0741	0.0026	0.002	0.0058	0.0026	0.0029	0.0216	0.1656	0.004	0.0038	0.0053	0.1076	0.0062	0.0042	0.002	0.0025	0.148	0.0805	0.0048	0.0046	0.0037	0.026	0.0038	0.0068	0.1651
5	rs2607485	52890105	1.23	0.0887081089854507	1.95	0.0135455391204581	0.220387538187495	0.190560405479322	0.1414	0.0741	0.0026	0.002	0.0058	0.0026	0.0029	0.0216	0.1656	0.004	0.0038	0.0053	0.1076	0.0062	0.0042	0.002	0.0025	0.148	0.0805	0.0048	0.0046	0.0037	0.026	0.0038	0.0068	0.1651
5	rs72751871	52911019	1.23	0.0887081089854507	1.95	0.0135455391204581	0.21853961585426	0.178561187598278	0.1412	0.0739	0.0026	0.0021	0.0059	0.0027	0.0029	0.0216	0.1654	0.004	0.0038	0.0053	0.1077	0.0063	0.0042	0.002	0.0024	0.1479	0.0802	0.0048	0.0046	0.0038	0.0261	0.004	0.0068	0.1648
5	rs11749138	52932120	1.23	0.0887081089854507	1.95	0.0135455391204581	0.216007857730879	0.170283492808381	0.1411	0.0739	0.0026	0.0021	0.0059	0.0028	0.0029	0.0217	0.1654	0.0041	0.0038	0.0053	0.1076	0.0063	0.0043	0.002	0.0025	0.1477	0.0801	0.0048	0.0046	0.0038	0.0261	0.004	0.0068	0.1649
5	rs75510999	52940660	1.23	0.0887081089854507	1.96	0.0115782121750397	0.217067549220019	0.169295433701399	0.1411	0.0739	0.0026	0.0021	0.0059	0.0028	0.0029	0.0217	0.1653	0.0041	0.0038	0.0053	0.1078	0.0063	0.0043	0.002	0.0025	0.1476	0.0801	0.0048	0.0046	0.0038	0.0261	0.0041	0.0069	0.1648
5	rs77366647	52950449	1.23	0.0887081089854507	1.97	0.00985962558069203	0.21853961585426	0.169196738310377	0.1411	0.074	0.0026	0.0021	0.0059	0.0028	0.0029	0.0217	0.1653	0.0041	0.0038	0.0053	0.1079	0.0063	0.0043	0.002	0.0025	0.1476	0.0801	0.0048	0.0046	0.0038	0.0261	0.0041	0.0069	0.1648
5	rs72753668	52953284	1.23	0.0887081089854507	1.97	0.00985962558069203	0.218744510477416	0.169196738310377	0.1411	0.074	0.0026	0.0021	0.0059	0.0028	0.0029	0.0217	0.1653	0.0041	0.0038	0.0053	0.1079	0.0063	0.0043	0.002	0.0025	0.1476	0.0801	0.0048	0.0046	0.0038	0.0261	0.0041	0.0069	0.1648
5	rs80237187	52954588	1.23	0.0887081089854507	1.97	0.00985962558069203	0.221129145306592	0.169196738310377	0.141	0.074	0.0026	0.0021	0.0059	0.0028	0.0029	0.0217	0.1653	0.0041	0.0038	0.0053	0.1079	0.0063	0.0043	0.002	0.0025	0.1476	0.0801	0.0048	0.0046	0.0038	0.0261	0.0041	0.0069	0.1647
5	rs74974882	52963448	1.23	0.0887081089854507	1.97	0.00985962558069203	0.220840577006836	0.169295433701399	0.141	0.074	0.0026	0.0021	0.0059	0.0028	0.0029	0.0217	0.1653	0.0041	0.0038	0.0053	0.1079	0.0063	0.0043	0.002	0.0025	0.1476	0.0801	0.0048	0.0046	0.0038	0.0261	0.0041	0.0068	0.1647
5	rs74515035	52986713	1.24	0.0764474044013007	1.97	0.00985962558069203	0.191411003005156	0.170778274654062	0.1409	0.074	0.0027	0.0021	0.006	0.0028	0.0029	0.0217	0.1651	0.0041	0.0039	0.0053	0.1078	0.0064	0.0044	0.002	0.0025	0.1474	0.0801	0.0049	0.0045	0.0039	0.0263	0.0042	0.0067	0.1647
5	rs78420070	52993102	1.24	0.0764474044013007	1.97	0.00985962558069203	0.187556720845848	0.170085720381327	0.1409	0.074	0.0027	0.0022	0.006	0.0028	0.0028	0.0217	0.1651	0.0041	0.0039	0.0053	0.1078	0.0064	0.0044	0.002	0.0025	0.1474	0.0801	0.0049	0.0045	0.0039	0.0263	0.0042	0.0067	0.1647
5	rs2607498	52995133	1.24	0.0764474044013007	1.98	0.00836435616900225	0.18744403943167	0.16978921223035	0.1409	0.074	0.0027	0.0022	0.006	0.0028	0.0028	0.0217	0.165	0.0041	0.0039	0.0053	0.1078	0.0064	0.0044	0.002	0.0025	0.1474	0.0801	0.0049	0.0045	0.0039	0.0263	0.0042	0.0067	0.1647
5	rs72755364	53000794	1.24	0.0764474044013007	1.98	0.00836435616900225	0.187932606134317	0.168802158004557	0.1409	0.074	0.0027	0.0022	0.006	0.0028	0.0028	0.0217	0.1651	0.0041	0.0039	0.0053	0.1078	0.0064	0.0044	0.002	0.0025	0.1473	0.0801	0.0049	0.0045	0.0038	0.0263	0.0042	0.0067	0.1648
5	rs6886811	53020039	1.24	0.0764474044013007	1.99	0.00706868122889997	0.193431446118313	0.150627545670287	0.1409	0.0741	0.0028	0.0022	0.0062	0.0029	0.0029	0.0216	0.1649	0.0041	0.0039	0.0053	0.1075	0.0064	0.0044	0.002	0.0026	0.1471	0.0802	0.0048	0.0046	0.0036	0.0262	0.0042	0.0068	0.1651
5	rs72755394	53021800	1.24	0.0764474044013007	1.98	0.00836435616900225	0.198865603318457	0.159043458968422	0.1408	0.0742	0.0028	0.0022	0.0062	0.0029	0.0029	0.0216	0.1649	0.0041	0.0039	0.0053	0.1076	0.0064	0.0044	0.002	0.0026	0.147	0.0802	0.0048	0.0045	0.0036	0.0262	0.0042	0.0068	0.1651
5	rs79459505	53029426	1.24	0.0764474044013007	1.98	0.00836435616900225	0.211154679362152	0.155102107123548	0.1408	0.0742	0.0028	0.0022	0.0063	0.0029	0.0029	0.0216	0.1649	0.0042	0.0039	0.0053	0.1075	0.0063	0.0044	0.002	0.0026	0.1468	0.0802	0.0048	0.0046	0.0034	0.0262	0.0042	0.0068	0.1651
5	rs185603	53034312	1.24	0.0764474044013007	1.98	0.00836435616900225	0.216578099394901	0.157501188250261	0.1408	0.0742	0.0028	0.0022	0.0063	0.003	0.0029	0.0216	0.1649	0.0042	0.0039	0.0053	0.1074	0.0063	0.0044	0.002	0.0026	0.1469	0.0802	0.0048	0.0046	0.0034	0.0262	0.0042	0.0068	0.1652
5	rs34156271	53061637	1.25	0.0655389160366862	1.98	0.00836435616900225	0.332262070472913	0.0360013524982591	0.1415	0.0745	0.003	0.0023	0.0077	0.0035	0.0031	0.0216	0.1625	0.0048	0.0045	0.0056	0.1047	0.0061	0.0048	0.0023	0.0027	0.1445	0.0807	0.0046	0.0047	0.0038	0.0264	0.0042	0.0069	0.1659
5	rs271212	53065654	1.25	0.0655389160366862	1.99	0.00706868122889997	0.349760413313804	0.0350596779307638	0.1416	0.0745	0.003	0.0023	0.0078	0.0035	0.0031	0.0216	0.1624	0.0048	0.0045	0.0057	0.1046	0.006	0.0049	0.0023	0.0027	0.1444	0.0807	0.0046	0.0047	0.0038	0.0264	0.0042	0.0069	0.1659
5	rs62370278	53073163	1.25	0.0655389160366862	2	0.0059505870552649	0.343928231442495	0.032906986185002	0.1416	0.0745	0.003	0.0023	0.0078	0.0035	0.0031	0.0216	0.1624	0.0049	0.0045	0.0057	0.1044	0.006	0.0049	0.0023	0.0027	0.1444	0.0808	0.0046	0.0047	0.0038	0.0265	0.0043	0.0069	0.166
5	rs271234	53075037	1.25	0.0655389160366862	2	0.0059505870552649	0.353358292680936	0.0334647283977128	0.1416	0.0745	0.003	0.0023	0.0078	0.0035	0.0031	0.0216	0.1624	0.0049	0.0045	0.0057	0.1043	0.006	0.0049	0.0023	0.0027	0.1443	0.0808	0.0046	0.0047	0.0038	0.0265	0.0043	0.0069	0.166
5	rs78714909	53076745	1.25	0.0655389160366862	2	0.0059505870552649	0.317585156754953	0.0276161393946916	0.1416	0.0745	0.003	0.0023	0.0078	0.0035	0.0031	0.0216	0.1622	0.0049	0.0045	0.0057	0.1042	0.0064	0.0049	0.0023	0.0027	0.1444	0.0809	0.0046	0.0047	0.0038	0.0265	0.0043	0.0069	0.166
5	rs13165006	53077259	1.25	0.0655389160366862	2	0.0059505870552649	0.318740500778454	0.0274766515836574	0.1416	0.0745	0.003	0.0023	0.0078	0.0035	0.0031	0.0216	0.1621	0.0049	0.0045	0.0057	0.1042	0.0064	0.0049	0.0023	0.0027	0.1444	0.0809	0.0046	0.0047	0.0038	0.0265	0.0043	0.0069	0.166
5	rs72759312	53077300	1.25	0.0655389160366862	2	0.0059505870552649	0.318991954017398	0.0274766515836574	0.1416	0.0745	0.003	0.0023	0.0078	0.0035	0.0031	0.0216	0.1621	0.0049	0.0045	0.0057	0.1042	0.0064	0.0049	0.0023	0.0027	0.1444	0.0809	0.0046	0.0047	0.0038	0.0265	0.0043	0.0069	0.166
5	rs4865787	53107352	1.25	0.0655389160366862	2	0.0059505870552649	0.490872144568814	0.0147995039598228	0.142	0.075	0.0028	0.0021	0.0084	0.0036	0.0027	0.0216	0.1613	0.0051	0.0047	0.006	0.1022	0.0063	0.0048	0.0026	0.0026	0.1439	0.0823	0.0042	0.0047	0.0039	0.0264	0.0045	0.0069	0.1664
5	rs16881757	53111334	1.25	0.0655389160366862	2	0.0059505870552649	0.560719929660408	0.0135208170880892	0.142	0.075	0.0028	0.002	0.0085	0.0035	0.0027	0.0216	0.1616	0.0051	0.0047	0.0061	0.1018	0.0063	0.0047	0.0027	0.0026	0.144	0.0826	0.0042	0.0048	0.0038	0.0263	0.0044	0.007	0.1663
5	rs1493450	53111797	1.25	0.0655389160366862	2	0.0059505870552649	0.564988880842216	0.0127111596387082	0.142	0.0751	0.0028	0.002	0.0085	0.0035	0.0027	0.0216	0.1616	0.0052	0.0047	0.0061	0.1018	0.0063	0.0047	0.0027	0.0026	0.144	0.0826	0.0042	0.0048	0.0038	0.0263	0.0044	0.007	0.1662
5	rs111791906	53116940	1.25	0.0655389160366862	2.01	0.00498975991083376	0.621572827388343	0.011257299455546	0.1419	0.0752	0.0027	0.002	0.0086	0.0035	0.0026	0.0216	0.1617	0.0052	0.0047	0.0062	0.1015	0.0063	0.0047	0.0027	0.0026	0.1441	0.0828	0.0042	0.0048	0.0038	0.0263	0.0044	0.007	0.1661
5	rs1504213	53120189	1.25	0.0655389160366862	2.02	0.00416756038304513	0.635048469236251	0.0116810107217955	0.1419	0.0752	0.0027	0.002	0.0086	0.0035	0.0026	0.0216	0.1618	0.0052	0.0047	0.0062	0.1014	0.0063	0.0047	0.0027	0.0026	0.1441	0.0828	0.0042	0.0048	0.0038	0.0263	0.0044	0.007	0.1661
5	rs4146621	53125213	1.25	0.0655389160366862	2.03	0.00346698247084361	0.633356794272025	0.0115895461015535	0.1418	0.0752	0.0027	0.002	0.0086	0.0035	0.0026	0.0216	0.1619	0.0052	0.0047	0.0062	0.1014	0.0063	0.0045	0.0027	0.0026	0.144	0.0829	0.0042	0.0048	0.0038	0.0263	0.0044	0.007	0.1661
5	rs116329305	53129289	1.25	0.0655389160366862	2.03	0.00346698247084361	0.621922078171111	0.0114077118862803	0.1416	0.0755	0.0027	0.002	0.0086	0.0035	0.0026	0.0215	0.1621	0.0052	0.0046	0.0062	0.1012	0.0063	0.0046	0.0028	0.0026	0.1436	0.0832	0.0041	0.0049	0.0037	0.0264	0.0044	0.007	0.1661
5	rs4865792	53141339	1.25	0.0655389160366862	2.04	0.00287259902980889	0.392219125028775	0.0188237317520134	0.1415	0.0757	0.0027	0.002	0.0077	0.0034	0.0026	0.0215	0.1622	0.0053	0.0047	0.0062	0.101	0.0064	0.0046	0.0028	0.0027	0.1433	0.0834	0.004	0.0049	0.0037	0.0265	0.0043	0.007	0.1671
5	rs13436176	53153743	1.25	0.0655389160366862	2.04	0.00287259902980889	0.389148062458313	0.0137852112631742	0.1412	0.0758	0.0028	0.002	0.0078	0.0034	0.0026	0.0214	0.1623	0.0053	0.0047	0.0063	0.1009	0.0064	0.0046	0.0029	0.0027	0.143	0.0834	0.004	0.0049	0.0037	0.0266	0.0042	0.0072	0.1669
5	rs114463263	53165398	1.25	0.0655389160366862	2.03	0.00346698247084361	0.39676414725143	0.0170091156843629	0.1412	0.0757	0.0028	0.002	0.0079	0.0034	0.0025	0.0214	0.1623	0.0052	0.0047	0.0064	0.1008	0.0064	0.0046	0.003	0.0027	0.143	0.0834	0.0041	0.0048	0.0037	0.0266	0.0042	0.0072	0.1668
5	rs4543225	53167426	1.25	0.0655389160366862	2.04	0.00287259902980889	0.424469709165409	0.0126156918882927	0.1413	0.0757	0.0028	0.002	0.0079	0.0034	0.0025	0.0215	0.1624	0.0052	0.0048	0.0064	0.1007	0.0064	0.0046	0.003	0.0028	0.143	0.0834	0.0041	0.0047	0.0037	0.0267	0.0042	0.0072	0.1668
5	rs17248837	53178196	1.25	0.0655389160366862	2.04	0.00287259902980889	0.429958694573265	0.010959521571443	0.1412	0.0757	0.0029	0.002	0.008	0.0034	0.0026	0.0212	0.1622	0.0053	0.0048	0.0064	0.1007	0.0064	0.0047	0.0031	0.0028	0.1426	0.0836	0.0041	0.0047	0.0037	0.0266	0.0042	0.0072	0.1669
5	rs271263	53179816	1.25	0.0655389160366862	2.04	0.00287259902980889	0.433715884259797	0.0106366640117926	0.1412	0.0757	0.0029	0.002	0.008	0.0034	0.0026	0.0212	0.1622	0.0053	0.0048	0.0064	0.1007	0.0064	0.0047	0.0031	0.0028	0.1426	0.0837	0.0041	0.0048	0.0037	0.0266	0.0042	0.0072	0.1669
5	rs76064901	53188320	1.25	0.0655389160366862	2.06	0.00194819341789346	0.480364383345188	0.00670548153204687	0.141	0.0756	0.003	0.0018	0.008	0.0034	0.0026	0.0209	0.1618	0.0053	0.0048	0.0066	0.1011	0.0065	0.0048	0.0035	0.0029	0.1419	0.0842	0.0041	0.0048	0.0037	0.0265	0.0042	0.0072	0.1667
5	rs72763121	53191101	1.25	0.0655389160366862	2.07	0.00159456729631417	0.54235331859967	0.00514151570516463	0.1409	0.0756	0.0031	0.0017	0.008	0.0034	0.0026	0.0207	0.1616	0.0054	0.0048	0.0067	0.1012	0.0065	0.0049	0.0037	0.0029	0.1416	0.0844	0.0042	0.0049	0.0038	0.0264	0.0042	0.0072	0.1667
5	rs7729734	53191143	1.25	0.0655389160366862	2.06	0.00194819341789346	0.558258866863414	0.00534277386279771	0.1409	0.0756	0.0031	0.0017	0.008	0.0034	0.0026	0.0207	0.1617	0.0054	0.0048	0.0066	0.1012	0.0065	0.0049	0.0037	0.0029	0.1416	0.0844	0.0042	0.0049	0.0038	0.0264	0.004	0.0072	0.1669
5	rs72763131	53194893	1.25	0.0655389160366862	2.06	0.00194819341789346	0.534319194226018	0.00663687948091612	0.1408	0.0757	0.0031	0.0017	0.008	0.0034	0.0027	0.0208	0.1615	0.0054	0.0047	0.0066	0.1013	0.0065	0.0049	0.0038	0.0029	0.1413	0.0844	0.0042	0.0049	0.0038	0.0263	0.0039	0.0072	0.167
5	rs3797291	53206771	1.25	0.0655389160366862	2.06	0.00194819341789346	0.545306786687456	0.00410810071452174	0.1407	0.0758	0.0033	0.0018	0.0081	0.0034	0.0028	0.0208	0.1609	0.0053	0.0047	0.0066	0.1016	0.0066	0.0049	0.004	0.003	0.141	0.0843	0.0043	0.0049	0.0039	0.0262	0.0038	0.0072	0.1672
5	rs11741356	53213945	1.26	0.0558850734446599	2.07	0.00159456729631417	0.504968467479151	0.00271166266581082	0.139	0.0754	0.0038	0.0019	0.0083	0.0034	0.0028	0.0208	0.1589	0.0049	0.0046	0.0071	0.1003	0.0077	0.0049	0.0042	0.003	0.1431	0.0826	0.0041	0.0053	0.0044	0.0257	0.0041	0.0079	0.1685
5	rs61527738	53215635	1.25	0.0655389160366862	2.05	0.00237049542832326	0.524146851362197	0.0023850940734983	0.1385	0.0754	0.0038	0.0018	0.0084	0.0034	0.0028	0.0207	0.1586	0.0049	0.0046	0.0071	0.1002	0.0081	0.0047	0.0042	0.0029	0.1439	0.0815	0.004	0.0056	0.0044	0.0259	0.004	0.008	0.1696
5	rs6884046	53219787	1.25	0.0655389160366862	2.05	0.00237049542832326	0.532498220722457	0.00398547738680075	0.1382	0.0754	0.0037	0.0019	0.0084	0.0035	0.0028	0.0207	0.1585	0.0048	0.0045	0.0071	0.1002	0.0083	0.0047	0.0041	0.003	0.1441	0.0814	0.004	0.0056	0.0045	0.026	0.004	0.0081	0.1697
5	rs78322446	53222576	1.25	0.0655389160366862	2.05	0.00237049542832326	0.675826643363661	0.00510175821589636	0.1378	0.0751	0.0037	0.0019	0.0086	0.0037	0.0028	0.0206	0.1583	0.0048	0.0046	0.0071	0.1003	0.0083	0.0048	0.0043	0.0031	0.1444	0.0814	0.004	0.0057	0.0047	0.026	0.0039	0.0081	0.1692
5	rs3776738	53224090	1.25	0.0655389160366862	2.05	0.00237049542832326	0.677496109068553	0.00686699612519373	0.1377	0.0751	0.0037	0.0019	0.0086	0.0037	0.0028	0.0206	0.1583	0.0048	0.0046	0.0071	0.1003	0.0083	0.0047	0.0043	0.0031	0.1445	0.0813	0.004	0.0057	0.0047	0.026	0.0039	0.0081	0.1691
5	rs111669180	53227390	1.25	0.0655389160366862	2.05	0.00237049542832326	0.667290716502194	0.00500308486168457	0.1377	0.0751	0.0037	0.002	0.0086	0.0037	0.0028	0.0207	0.1583	0.0048	0.0046	0.0071	0.1003	0.0084	0.0047	0.0043	0.0031	0.1446	0.0813	0.004	0.0057	0.0047	0.026	0.0039	0.0081	0.1691
5	rs11738715	53228833	1.25	0.0655389160366862	2.05	0.00237049542832326	0.667434985978306	0.00383076358338138	0.1376	0.0751	0.0037	0.002	0.0086	0.0037	0.0028	0.0207	0.1583	0.0048	0.0046	0.0071	0.1003	0.0084	0.0047	0.0043	0.0031	0.1446	0.0813	0.004	0.0057	0.0047	0.026	0.0039	0.0081	0.1691
5	rs62372393	53232567	1.25	0.0655389160366862	2.05	0.00237049542832326	0.664696271688318	0.00419691705718303	0.1375	0.0751	0.0037	0.002	0.0086	0.0037	0.0028	0.0207	0.1584	0.0047	0.0046	0.0071	0.1004	0.0084	0.0047	0.0043	0.0031	0.1447	0.0813	0.004	0.0057	0.0047	0.026	0.0039	0.0082	0.1691
5	rs111324462	53232958	1.25	0.0655389160366862	2.05	0.00237049542832326	0.665128362490576	0.00448801610860415	0.1375	0.0751	0.0037	0.002	0.0086	0.0037	0.0028	0.0207	0.1584	0.0047	0.0046	0.0071	0.1004	0.0084	0.0047	0.0043	0.0031	0.1447	0.0812	0.004	0.0057	0.0047	0.026	0.0039	0.0082	0.1691
5	rs116179151	53239609	1.25	0.0655389160366862	2.05	0.00237049542832326	0.666137067048414	0.00409046030590533	0.1371	0.075	0.0038	0.002	0.0086	0.0036	0.0028	0.0207	0.1585	0.0047	0.0045	0.0071	0.1005	0.0084	0.0047	0.0043	0.0031	0.145	0.0811	0.004	0.0057	0.0047	0.0259	0.0038	0.0083	0.169
5	rs788513	53246464	1.25	0.0655389160366862	2.05	0.00237049542832326	0.721771419881842	0.0117115800005515	0.1367	0.075	0.0038	0.0021	0.0086	0.0036	0.0029	0.0207	0.1585	0.0047	0.0044	0.0071	0.1009	0.0084	0.0048	0.0043	0.0031	0.1453	0.081	0.004	0.0057	0.0048	0.0257	0.0038	0.0085	0.1689
5	rs787543	53249112	1.25	0.0655389160366862	2.05	0.00237049542832326	0.763297277997539	0.00994936606218262	0.1366	0.0748	0.0039	0.0021	0.0086	0.0036	0.0029	0.0207	0.1585	0.0047	0.0044	0.0072	0.1009	0.0084	0.0048	0.0043	0.0032	0.1454	0.081	0.004	0.0057	0.0048	0.0257	0.0038	0.0085	0.1688
5	rs76026733	53263963	1.25	0.0655389160366862	2.05	0.00237049542832326	0.736931624473629	0.0199237199002915	0.1353	0.0752	0.0039	0.002	0.0083	0.0035	0.0028	0.0208	0.1589	0.0045	0.0045	0.0076	0.1017	0.0083	0.0049	0.004	0.0032	0.1464	0.0818	0.0041	0.0055	0.0048	0.0252	0.0041	0.009	0.1671
5	rs17310156	53264063	1.25	0.0655389160366862	2.06	0.00194819341789346	0.759855191359066	0.0179051556398911	0.1353	0.0752	0.0039	0.0019	0.0083	0.0034	0.0028	0.0208	0.1589	0.0045	0.0045	0.0076	0.1017	0.0083	0.0049	0.004	0.0031	0.1464	0.0818	0.0041	0.0055	0.0048	0.0252	0.0041	0.009	0.1671
5	rs72764738	53271846	1.25	0.0655389160366862	2.06	0.00194819341789346	0.784014628496601	0.0141529409142537	0.135	0.0755	0.0039	0.0019	0.0082	0.0034	0.0028	0.0209	0.1593	0.0044	0.0044	0.0077	0.1019	0.0082	0.005	0.004	0.0031	0.1468	0.0819	0.0041	0.0054	0.0048	0.0246	0.0042	0.0091	0.1667
5	rs4865796	53272664	1.25	0.0655389160366862	2.07	0.00159456729631417	0.832596823211542	0.0236635615162287	0.1349	0.0755	0.0039	0.0019	0.0082	0.0034	0.0028	0.0209	0.1593	0.0044	0.0044	0.0077	0.102	0.0082	0.005	0.004	0.0031	0.1468	0.082	0.0041	0.0054	0.0048	0.0245	0.0042	0.0091	0.1667
5	rs62372400	53273848	1.25	0.0655389160366862	2.07	0.00159456729631417	0.90676338603893	0.0349557516974233	0.1349	0.0755	0.004	0.0019	0.0081	0.0033	0.0028	0.0209	0.1593	0.0044	0.0044	0.008	0.1016	0.0082	0.005	0.004	0.0031	0.147	0.0821	0.0041	0.0054	0.0048	0.0244	0.0044	0.0092	0.1666
5	rs1664781	53276301	1.25	0.0655389160366862	2.06	0.00194819341789346	0.928798077589507	0.0411581074576938	0.1349	0.0755	0.004	0.0019	0.0081	0.0033	0.0028	0.0209	0.1593	0.0044	0.0044	0.008	0.1016	0.0082	0.005	0.004	0.0031	0.147	0.0821	0.0042	0.0054	0.0048	0.0244	0.0044	0.0092	0.1666
5	rs113863312	53280118	1.25	0.0655389160366862	2.05	0.00237049542832326	0.884298109124296	0.0280834937104366	0.1348	0.0755	0.004	0.0019	0.0081	0.0033	0.0028	0.0209	0.1592	0.0044	0.0044	0.008	0.1015	0.0081	0.005	0.0039	0.0031	0.1473	0.0822	0.0041	0.0053	0.0048	0.0243	0.0044	0.0092	0.1665
5	rs1664789	53282649	1.25	0.0655389160366862	2.04	0.00287259902980889	0.922812016663094	0.0341808106081697	0.1351	0.0756	0.004	0.0019	0.0079	0.0033	0.0027	0.0209	0.1595	0.0043	0.0044	0.0081	0.1014	0.0081	0.005	0.0039	0.0031	0.1474	0.0824	0.0041	0.0053	0.0048	0.0239	0.0044	0.0092	0.1664
5	rs1664795	53284841	1.25	0.0655389160366862	2.01	0.00498975991083376	0.964036254312076	0.0589589199772186	0.1348	0.0757	0.004	0.0019	0.0079	0.0033	0.0027	0.021	0.1597	0.0042	0.0044	0.0081	0.1012	0.0081	0.0051	0.0038	0.0031	0.1478	0.0824	0.0041	0.0052	0.0048	0.0235	0.0045	0.0092	0.1666
5	rs55857722	53287863	1.25	0.0655389160366862	2	0.0059505870552649	1.024307259008	0.0824828111152438	0.1345	0.076	0.004	0.0019	0.0078	0.0033	0.0027	0.021	0.1604	0.0042	0.0043	0.0083	0.1013	0.0083	0.0052	0.0036	0.0031	0.148	0.0828	0.004	0.0051	0.0048	0.0225	0.0046	0.0094	0.1661
5	rs67199213	53290648	1.25	0.0655389160366862	2	0.0059505870552649	1.09752438967831	0.130951656068962	0.1344	0.0761	0.0041	0.0019	0.0078	0.0032	0.0027	0.0211	0.1606	0.0042	0.0043	0.0084	0.1012	0.0084	0.0053	0.0035	0.0031	0.1481	0.0829	0.004	0.0051	0.0048	0.0222	0.0046	0.0095	0.166
5	rs60870315	53297308	1.25	0.0655389160366862	2	0.0059505870552649	1.07251061204661	0.133208609778231	0.1343	0.0759	0.0042	0.0019	0.0078	0.0031	0.0026	0.0211	0.1604	0.0042	0.0043	0.0083	0.1011	0.0086	0.0052	0.0034	0.0033	0.1481	0.0833	0.0041	0.0051	0.0045	0.0223	0.0046	0.0098	0.1661
5	rs6450176	53298025	1.25	0.0655389160366862	2	0.0059505870552649	1.0778133681499	0.132575227842173	0.1344	0.0757	0.0042	0.0019	0.0078	0.0031	0.0026	0.0212	0.1606	0.0041	0.0042	0.0083	0.1011	0.0086	0.0052	0.0034	0.0033	0.148	0.0836	0.0041	0.0051	0.0045	0.0222	0.0045	0.0097	0.166
5	rs4311394	53300662	1.25	0.0655389160366862	2	0.0059505870552649	1.06951037224277	0.133571041827139	0.1345	0.0756	0.0042	0.0019	0.0078	0.0031	0.0026	0.0212	0.1606	0.0041	0.0042	0.0083	0.1011	0.0086	0.0052	0.0034	0.0033	0.1479	0.0834	0.0041	0.0051	0.0045	0.0222	0.0045	0.0098	0.1661
5	rs31127	53314757	1.25	0.0655389160366862	2	0.0059505870552649	1.13574513630643	0.212025115407656	0.1351	0.0754	0.0043	0.0019	0.0076	0.003	0.0025	0.0212	0.161	0.004	0.0043	0.0085	0.1003	0.0088	0.0056	0.0033	0.0033	0.1477	0.0833	0.0039	0.0049	0.0045	0.022	0.0046	0.0101	0.1662
5	rs17252060	53321543	1.25	0.0655389160366862	2	0.0059505870552649	1.06413604676808	0.181485307142046	0.1351	0.0751	0.0042	0.0019	0.0075	0.0028	0.0025	0.0212	0.1608	0.0041	0.0043	0.0086	0.0999	0.0089	0.0057	0.0032	0.0032	0.1477	0.0838	0.0039	0.0048	0.0047	0.022	0.0047	0.0102	0.1665
5	rs401449	53326735	1.25	0.0655389160366862	2	0.0059505870552649	1.11163957262815	0.228860641011915	0.1351	0.0749	0.0042	0.0019	0.0075	0.0027	0.0024	0.0213	0.1607	0.0041	0.0043	0.0087	0.0996	0.0089	0.0058	0.0031	0.0032	0.1477	0.0842	0.0039	0.0047	0.0047	0.022	0.0048	0.0102	0.1667
5	rs11954708	53338308	1.25	0.0655389160366862	2	0.0059505870552649	0.999813655598697	0.183816025136893	0.1353	0.0744	0.0042	0.002	0.0073	0.0027	0.0026	0.0213	0.1608	0.004	0.0042	0.0087	0.1006	0.0089	0.0057	0.0029	0.003	0.1477	0.0845	0.0039	0.0047	0.0046	0.0216	0.0048	0.01	0.1672
5	rs34951049	53339196	1.25	0.0655389160366862	2	0.0059505870552649	1.00471024647483	0.166343349520279	0.1353	0.0743	0.0042	0.002	0.0073	0.0027	0.0027	0.0213	0.1609	0.0039	0.0041	0.0087	0.1006	0.0089	0.0057	0.0029	0.0029	0.1476	0.0843	0.0039	0.0048	0.0045	0.0216	0.0047	0.01	0.1673
5	rs25858	53339518	1.25	0.0655389160366862	2	0.0059505870552649	1.02526080032022	0.191486491249225	0.1353	0.0743	0.0042	0.002	0.0073	0.0027	0.0027	0.0213	0.1609	0.0039	0.0041	0.0087	0.1006	0.0089	0.0057	0.0029	0.0029	0.1476	0.0843	0.0039	0.0048	0.0045	0.0216	0.0047	0.01	0.1673
5	rs6884003	53342469	1.25	0.0655389160366862	2	0.0059505870552649	0.877458490431699	0.160010082057872	0.1353	0.0734	0.0042	0.002	0.0073	0.0027	0.0027	0.0213	0.161	0.0039	0.0041	0.0085	0.1006	0.0089	0.0057	0.0029	0.0029	0.1483	0.0844	0.0039	0.0048	0.0045	0.0216	0.0047	0.01	0.1675
5	rs72750230	53348822	1.25	0.0655389160366862	2	0.0059505870552649	0.83418742519208	0.124973863515809	0.1353	0.0734	0.0042	0.002	0.0073	0.0027	0.0027	0.0212	0.1609	0.004	0.0041	0.0085	0.1006	0.0089	0.0057	0.0029	0.0029	0.1483	0.0844	0.0039	0.0048	0.0046	0.0216	0.0047	0.01	0.1675
5	rs34248265	53359856	1.25	0.0655389160366862	2	0.0059505870552649	0.920903202991742	0.155293550685093	0.1352	0.0736	0.0041	0.0023	0.0074	0.0027	0.0026	0.0207	0.1604	0.0042	0.0042	0.0087	0.1009	0.0089	0.0057	0.0027	0.0029	0.1477	0.0846	0.004	0.0048	0.0048	0.0217	0.0046	0.0101	0.1676
5	rs7727248	53363522	1.26	0.0558850734446599	2	0.0059505870552649	0.971318481721543	0.152621024875718	0.1359	0.0734	0.0041	0.0024	0.0075	0.0027	0.0026	0.0205	0.1603	0.0043	0.0042	0.0088	0.1011	0.0089	0.0056	0.0028	0.0029	0.1475	0.0848	0.004	0.0047	0.0048	0.0216	0.0045	0.0101	0.1673
5	rs114947911	53376039	1.26	0.0558850734446599	2.02	0.00416756038304513	0.804737341976114	0.132484835646443	0.1357	0.0735	0.004	0.0024	0.0075	0.0026	0.0025	0.0205	0.1607	0.0044	0.0042	0.0086	0.101	0.009	0.0056	0.0026	0.0029	0.147	0.0856	0.0041	0.0047	0.0048	0.0214	0.0046	0.0102	0.167
5	rs273218	53380555	1.26	0.0558850734446599	2.03	0.00346698247084361	0.807952206489305	0.133752393892403	0.1357	0.0735	0.004	0.0024	0.0076	0.0026	0.0025	0.0205	0.1608	0.0044	0.0042	0.0086	0.1009	0.009	0.0056	0.0026	0.0029	0.147	0.0857	0.0041	0.0047	0.0048	0.0214	0.0046	0.0102	0.1669
5	rs11739045	53382062	1.26	0.0558850734446599	2.03	0.00346698247084361	0.773279212100699	0.134296993550187	0.1358	0.0733	0.004	0.0023	0.0076	0.0026	0.0025	0.0206	0.1611	0.0044	0.0042	0.0086	0.101	0.009	0.0056	0.0026	0.0029	0.1468	0.0858	0.0041	0.0046	0.0049	0.0213	0.0046	0.0102	0.1667
5	rs3776671	53382288	1.26	0.0558850734446599	2.04	0.00287259902980889	0.770432442828474	0.140895232117075	0.1359	0.0733	0.004	0.0023	0.0076	0.0026	0.0025	0.0206	0.1611	0.0044	0.0042	0.0086	0.101	0.009	0.0056	0.0026	0.0029	0.1468	0.0858	0.0041	0.0046	0.0049	0.0212	0.0046	0.0102	0.1667
5	rs17266519	53388648	1.26	0.0558850734446599	2.04	0.00287259902980889	0.688941377600787	0.13484240717599	0.1354	0.0735	0.004	0.0023	0.0075	0.0026	0.0025	0.0209	0.162	0.0045	0.0043	0.0085	0.1015	0.009	0.0057	0.0026	0.0029	0.1452	0.0861	0.0041	0.0044	0.0049	0.0209	0.0048	0.0102	0.1665
5	rs13354200	53407580	1.27	0.0473888655537761	2.05	0.00237049542832326	0.676116852228404	0.171868555336024	0.1349	0.0738	0.0041	0.0023	0.0072	0.0028	0.0026	0.0215	0.1638	0.0047	0.0042	0.0084	0.1016	0.0088	0.0059	0.0026	0.003	0.1436	0.0859	0.004	0.0039	0.005	0.0207	0.005	0.01	0.167
5	rs115939265	53417301	1.27	0.0473888655537761	2.05	0.00237049542832326	0.630401319382346	0.140525634072531	0.1348	0.0739	0.004	0.0023	0.0072	0.0028	0.0026	0.0214	0.1641	0.0047	0.0042	0.0083	0.1016	0.0087	0.0059	0.0025	0.0029	0.1436	0.0858	0.004	0.0039	0.005	0.0207	0.0049	0.0099	0.167
5	rs72752124	53431157	1.27	0.0473888655537761	2.04	0.00287259902980889	0.578697125317801	0.135024392327929	0.1346	0.0741	0.004	0.0023	0.0072	0.0028	0.0026	0.0215	0.1645	0.0047	0.0042	0.0082	0.1016	0.0087	0.006	0.0025	0.0029	0.1436	0.0857	0.0041	0.0039	0.005	0.0207	0.0049	0.0097	0.167
5	rs34308112	53444623	1.27	0.0473888655537761	2.05	0.00237049542832326	0.50560223768827	0.133752393892403	0.1345	0.0743	0.0039	0.0023	0.0072	0.0028	0.0026	0.0215	0.1654	0.0048	0.0042	0.0081	0.1016	0.0086	0.0061	0.0025	0.0029	0.1434	0.0854	0.0041	0.0039	0.005	0.0207	0.0049	0.0093	0.167
5	rs10042336	53449779	1.27	0.0473888655537761	2.05	0.00237049542832326	0.491559888434654	0.141913448067169	0.1345	0.0745	0.0039	0.0023	0.0071	0.0028	0.0026	0.0215	0.1656	0.0048	0.0042	0.0081	0.1016	0.0085	0.0062	0.0025	0.0029	0.1434	0.0854	0.0041	0.0038	0.005	0.0207	0.0049	0.0092	0.1671
5	rs277327	53454894	1.27	0.0473888655537761	2.02	0.00416756038304513	0.400656638358926	0.120319413142363	0.1346	0.0743	0.0039	0.0023	0.0071	0.0028	0.0026	0.0215	0.1659	0.0048	0.0042	0.0079	0.1016	0.0085	0.0061	0.0025	0.0028	0.1432	0.0855	0.0041	0.0038	0.0051	0.0207	0.0049	0.009	0.1675
5	rs39671	53465786	1.27	0.0473888655537761	2.02	0.00416756038304513	0.325820498262445	0.0995284336681809	0.1351	0.0742	0.004	0.0023	0.0071	0.0031	0.0026	0.0211	0.1667	0.0047	0.0042	0.0077	0.1006	0.0085	0.0061	0.0026	0.0028	0.1439	0.0857	0.0037	0.0037	0.0051	0.0207	0.0048	0.0091	0.1669
5	rs697094	53481259	1.27	0.0473888655537761	2.02	0.00416756038304513	0.322573817272391	0.0735846631205434	0.1355	0.0741	0.0039	0.0023	0.0071	0.0032	0.0026	0.0208	0.1672	0.0046	0.0042	0.0076	0.1	0.0085	0.006	0.0026	0.0027	0.1446	0.0858	0.0034	0.0037	0.0052	0.0209	0.0048	0.0091	0.1666
5	rs675745	53481715	1.27	0.0473888655537761	2.02	0.00416756038304513	0.330517386028007	0.0868162252304122	0.1356	0.0741	0.0039	0.0023	0.0071	0.0032	0.0026	0.0208	0.1673	0.0046	0.0042	0.0076	0.0999	0.0084	0.006	0.0026	0.0027	0.1446	0.0859	0.0034	0.0037	0.0052	0.0209	0.0048	0.0091	0.1666
5	rs76868075	53483757	1.27	0.0473888655537761	2.02	0.00416756038304513	0.292390570506471	0.0717983474156534	0.1354	0.074	0.0039	0.0023	0.0071	0.0032	0.0026	0.0208	0.1675	0.0046	0.0042	0.0076	0.0995	0.0084	0.006	0.0026	0.0027	0.1446	0.0862	0.0033	0.0036	0.0053	0.0208	0.0048	0.0091	0.1669
5	rs16882423	53492097	1.28	0.0399545156677779	2.02	0.00416756038304513	0.278403221957934	0.0856672111235445	0.1351	0.074	0.0038	0.0023	0.007	0.0032	0.0025	0.0207	0.168	0.0046	0.0042	0.0075	0.0984	0.0084	0.006	0.0026	0.0026	0.1447	0.087	0.0033	0.0034	0.0053	0.0208	0.0048	0.009	0.1676
5	rs11743996	53498407	1.28	0.0399545156677779	2.02	0.00416756038304513	0.247917355323121	0.0758247429028631	0.1351	0.074	0.0038	0.0024	0.007	0.0032	0.0025	0.0207	0.1681	0.0046	0.0042	0.0075	0.0982	0.0084	0.006	0.0027	0.0026	0.1446	0.087	0.0033	0.0034	0.0054	0.0207	0.0049	0.009	0.1676
5	rs13164469	53513531	1.28	0.0399545156677779	2.02	0.00416756038304513	0.181048604992295	0.0610688546371162	0.1353	0.074	0.0037	0.0026	0.0066	0.0033	0.0027	0.0202	0.1694	0.0047	0.0041	0.0072	0.0973	0.0084	0.006	0.003	0.0028	0.1442	0.0876	0.0033	0.0034	0.0056	0.0203	0.0046	0.0088	0.1678
5	rs62372192	53516514	1.29	0.0334881679242526	2.02	0.00416756038304513	0.204780253973643	0.0557257961539152	0.1355	0.0734	0.0037	0.0027	0.0065	0.0034	0.0028	0.0201	0.1703	0.0048	0.004	0.0071	0.0964	0.0084	0.006	0.0032	0.0029	0.144	0.0874	0.0032	0.0032	0.0058	0.02	0.0045	0.0088	0.1684
5	rs35674247	53518192	1.29	0.0334881679242526	2.01	0.00498975991083376	0.237667728329705	0.0659991280481195	0.1357	0.0727	0.0037	0.0029	0.0063	0.0036	0.0028	0.02	0.1712	0.0049	0.0039	0.0071	0.0956	0.0084	0.0061	0.0033	0.003	0.144	0.0874	0.0033	0.0031	0.0059	0.0196	0.0045	0.0087	0.169
5	rs26770	53519661	1.29	0.0334881679242526	2.01	0.00498975991083376	0.252509695268414	0.0745928928405047	0.1357	0.0727	0.0037	0.0029	0.0063	0.0036	0.0028	0.02	0.1713	0.0049	0.0039	0.0072	0.0954	0.0084	0.0062	0.0033	0.003	0.1439	0.0874	0.0033	0.0031	0.0059	0.0196	0.0045	0.0087	0.169
5	rs17268187	53519916	1.29	0.0334881679242526	2.01	0.00498975991083376	0.214545395228939	0.066618092830441	0.1358	0.0728	0.0037	0.0029	0.0063	0.0036	0.0028	0.0199	0.1713	0.0049	0.0039	0.007	0.0953	0.0084	0.0062	0.0033	0.003	0.1441	0.0874	0.0033	0.0031	0.0059	0.0196	0.0045	0.0087	0.169
5	rs561219	53521147	1.29	0.0334881679242526	2	0.0059505870552649	0.222161465981644	0.066342698528096	0.1359	0.0728	0.0036	0.0029	0.0062	0.0035	0.0028	0.0199	0.1714	0.0049	0.0039	0.007	0.0951	0.0084	0.0062	0.0033	0.003	0.1441	0.0875	0.0032	0.0031	0.0059	0.0196	0.0045	0.0087	0.1692
5	rs35310921	53534700	1.31	0.0230977109933789	2	0.0059505870552649	0.206680998785595	0.142006145387701	0.1331	0.073	0.0039	0.0028	0.0053	0.0045	0.0031	0.019	0.1703	0.005	0.004	0.0072	0.0949	0.0083	0.0059	0.0037	0.0032	0.1431	0.0899	0.0035	0.0034	0.0058	0.0192	0.005	0.0075	0.1723
5	rs3797237	53537742	1.3	0.0278985669207799	2.01	0.00498975991083376	0.207197492698433	0.150154294629113	0.1331	0.073	0.0039	0.0028	0.0053	0.0045	0.0031	0.019	0.1703	0.005	0.004	0.0072	0.0949	0.0083	0.0059	0.0037	0.0032	0.1431	0.0899	0.0035	0.0034	0.0058	0.0192	0.005	0.0075	0.1723
5	rs10940368	53547724	1.31	0.0230977109933789	2	0.0059505870552649	0.216170697857561	0.176253736723342	0.1333	0.0732	0.004	0.0028	0.0053	0.0045	0.0031	0.019	0.1701	0.005	0.0041	0.0072	0.0942	0.0083	0.006	0.0038	0.0032	0.143	0.0901	0.0034	0.0033	0.0059	0.0192	0.005	0.0076	0.1724
5	rs11956762	53549403	1.3	0.0278985669207799	1.98	0.00836435616900225	0.215763726641611	0.201458631404874	0.1334	0.0733	0.004	0.0028	0.0053	0.0045	0.0031	0.019	0.1701	0.005	0.0041	0.0072	0.0941	0.0083	0.006	0.0038	0.0032	0.1431	0.09	0.0034	0.0033	0.0059	0.0192	0.005	0.0076	0.1725
5	rs7733332	53550452	1.3	0.0278985669207799	1.98	0.00836435616900225	0.217925577205196	0.200935053612401	0.1334	0.0733	0.004	0.0028	0.0053	0.0045	0.0031	0.019	0.1701	0.005	0.0041	0.0072	0.0941	0.0083	0.006	0.0038	0.0032	0.1431	0.09	0.0034	0.0033	0.0059	0.0192	0.005	0.0076	0.1725
5	rs13156373	53555169	1.3	0.0278985669207799	1.98	0.00836435616900225	0.227572826268387	0.166147191699886	0.1333	0.0733	0.004	0.0028	0.0053	0.0045	0.0031	0.019	0.1701	0.005	0.0041	0.0072	0.0941	0.0083	0.006	0.0038	0.0032	0.143	0.0901	0.0034	0.0033	0.0059	0.0191	0.0048	0.0076	0.1726
5	rs13184316	53556082	1.3	0.0278985669207799	1.97	0.00985962558069203	0.220264072440694	0.157116455162201	0.1333	0.0733	0.004	0.0028	0.0054	0.0045	0.0031	0.019	0.1701	0.005	0.0041	0.0072	0.094	0.0083	0.006	0.0037	0.0032	0.1429	0.0901	0.0034	0.0033	0.0059	0.0192	0.0048	0.0076	0.1727
5	rs75256387	53559549	1.31	0.0230977109933789	1.97	0.00985962558069203	0.221170386546582	0.148360828589878	0.1333	0.0733	0.004	0.0028	0.0054	0.0045	0.0031	0.0191	0.17	0.005	0.0041	0.0072	0.0941	0.0083	0.006	0.0038	0.0032	0.1429	0.0901	0.0034	0.0033	0.0059	0.0192	0.0048	0.0076	0.1727
5	rs35924	53572404	1.31	0.0230977109933789	1.97	0.00985962558069203	0.260070617107494	0.138866829495454	0.1335	0.0732	0.0039	0.0028	0.0054	0.0045	0.0031	0.0192	0.1697	0.0051	0.0041	0.0074	0.0942	0.0083	0.0061	0.0038	0.0033	0.1423	0.0899	0.0035	0.0034	0.006	0.0191	0.0048	0.0076	0.1727
5	rs4865813	53576401	1.31	0.0230977109933789	1.97	0.00985962558069203	0.224026412698255	0.127281264844169	0.1336	0.0731	0.0039	0.0028	0.0054	0.0045	0.0031	0.0192	0.1697	0.0051	0.0042	0.0072	0.0942	0.0083	0.0061	0.0039	0.0033	0.1422	0.0898	0.0035	0.0034	0.006	0.0191	0.0048	0.0076	0.1727
5	rs250386	53583114	1.31	0.0230977109933789	1.96	0.0115782121750397	0.222037445644518	0.119535640826982	0.1336	0.0731	0.004	0.0028	0.0054	0.0045	0.0031	0.0193	0.1696	0.0051	0.0042	0.0072	0.0941	0.0085	0.0061	0.0039	0.0034	0.142	0.0897	0.0035	0.0034	0.006	0.0191	0.0048	0.0076	0.1726
5	rs76022316	53583875	1.31	0.0230977109933789	1.93	0.0183364304120797	0.222244167698147	0.119970831647177	0.1336	0.0731	0.004	0.0028	0.0054	0.0045	0.0031	0.0193	0.1696	0.0051	0.0042	0.0072	0.0941	0.0085	0.0061	0.004	0.0034	0.142	0.0897	0.0035	0.0034	0.006	0.0191	0.0048	0.0076	0.1726
5	rs35952	53592163	1.31	0.0230977109933789	1.93	0.0183364304120797	0.238011270740469	0.120232232063049	0.1326	0.0731	0.004	0.0029	0.0056	0.0046	0.0031	0.0191	0.17	0.0052	0.0042	0.0072	0.0943	0.0085	0.0061	0.0041	0.0034	0.1416	0.0897	0.0035	0.0036	0.0062	0.019	0.0049	0.0076	0.1726
5	rs77919882	53593329	1.31	0.0230977109933789	1.92	0.0212190116555535	0.260205933451401	0.118753801228155	0.132	0.0731	0.004	0.0029	0.0056	0.0047	0.0032	0.0192	0.1697	0.0053	0.0042	0.0072	0.0945	0.0085	0.0061	0.0041	0.0034	0.141	0.0898	0.0035	0.0037	0.0064	0.019	0.0049	0.0077	0.1727
5	rs79889522	53596799	1.32	0.0190014594100302	1.93	0.0183364304120797	0.297506059197779	0.110704851781014	0.131	0.0731	0.004	0.003	0.0057	0.0049	0.0033	0.0194	0.1693	0.0054	0.0042	0.0072	0.0949	0.0085	0.0061	0.0043	0.0034	0.14	0.0901	0.0035	0.0039	0.0067	0.0192	0.005	0.0077	0.1728
5	rs11739911	53597527	1.32	0.0190014594100302	1.93	0.0183364304120797	0.319898047392592	0.110029809857906	0.1306	0.0731	0.004	0.003	0.0057	0.0049	0.0034	0.0195	0.1691	0.0054	0.0043	0.0072	0.095	0.0085	0.0061	0.0043	0.0035	0.1396	0.0901	0.0035	0.0039	0.0068	0.0193	0.0051	0.0077	0.1728
5	rs16882647	53598709	1.32	0.0190014594100302	1.93	0.0183364304120797	0.363457798861436	0.123737955677872	0.1287	0.073	0.004	0.0032	0.0061	0.0051	0.0035	0.0197	0.1681	0.0056	0.0043	0.0073	0.0954	0.0088	0.0063	0.0045	0.0035	0.1378	0.0904	0.0037	0.0042	0.0073	0.0197	0.0054	0.0079	0.173
5	rs2897686	53598785	1.32	0.0190014594100302	1.93	0.0183364304120797	0.373866946382378	0.124531940636878	0.1286	0.073	0.004	0.0032	0.0061	0.0051	0.0036	0.0197	0.1681	0.0056	0.0044	0.0073	0.0954	0.0088	0.0063	0.0045	0.0035	0.1376	0.0904	0.0037	0.0042	0.0073	0.0197	0.0055	0.0079	0.1731
5	rs35447611	53599674	1.32	0.0190014594100302	1.94	0.0157887033265428	0.381661778176938	0.104934992509579	0.1285	0.0727	0.0039	0.0032	0.0063	0.005	0.0036	0.0199	0.1688	0.0057	0.0045	0.0075	0.0954	0.0091	0.0062	0.0045	0.0034	0.1351	0.0906	0.0038	0.0045	0.0074	0.0198	0.0056	0.0079	0.1731
5	rs35941	53606295	1.31	0.0230977109933789	1.94	0.0157887033265428	0.421970468773795	0.0960662935999257	0.1283	0.073	0.0038	0.0032	0.0064	0.0049	0.0038	0.02	0.1698	0.0055	0.0046	0.0078	0.096	0.0096	0.006	0.0044	0.0033	0.1318	0.0906	0.0041	0.0046	0.0074	0.0199	0.0058	0.0079	0.1737
5	rs35935	53611507	1.31	0.0230977109933789	1.94	0.0157887033265428	0.418784470546603	0.0917871177191262	0.1283	0.0731	0.0038	0.0032	0.0064	0.0049	0.0038	0.02	0.1699	0.0055	0.0046	0.0078	0.0959	0.0096	0.006	0.0044	0.0033	0.1315	0.0906	0.0042	0.0047	0.0074	0.0199	0.0058	0.0079	0.1736
5	rs11744603	53611730	1.31	0.0230977109933789	1.94	0.0157887033265428	0.418900114321069	0.0906903285761184	0.1283	0.0731	0.0038	0.0032	0.0064	0.0049	0.0038	0.02	0.1699	0.0055	0.0046	0.0078	0.0959	0.0096	0.006	0.0044	0.0033	0.1315	0.0906	0.0042	0.0047	0.0074	0.0199	0.0058	0.0079	0.1736
5	rs72757857	53616127	1.31	0.0230977109933789	1.94	0.0157887033265428	0.424236912142769	0.0878169919829966	0.1282	0.073	0.0038	0.0033	0.0064	0.0049	0.0038	0.02	0.1699	0.0055	0.0046	0.0079	0.096	0.0097	0.006	0.0044	0.0033	0.1314	0.0906	0.0043	0.0047	0.0074	0.0199	0.0058	0.0079	0.1736
5	rs78104937	53617743	1.31	0.0230977109933789	1.94	0.0157887033265428	0.425168481013707	0.0871236644848596	0.1282	0.073	0.0038	0.0033	0.0064	0.0049	0.0038	0.02	0.1699	0.0055	0.0046	0.0079	0.096	0.0097	0.006	0.0044	0.0033	0.1314	0.0906	0.0043	0.0047	0.0074	0.0199	0.0058	0.0079	0.1736
5	rs10053237	53621582	1.31	0.0230977109933789	1.94	0.0157887033265428	0.431483100206981	0.124090603306848	0.1282	0.073	0.0038	0.0033	0.0064	0.005	0.0038	0.0199	0.1699	0.0055	0.0046	0.0079	0.0961	0.0098	0.006	0.0044	0.0033	0.1314	0.0905	0.0043	0.0047	0.0074	0.02	0.0058	0.0079	0.1736
5	rs77415018	53621745	1.31	0.0230977109933789	1.94	0.0157887033265428	0.430955118809963	0.124443626296515	0.1282	0.073	0.0038	0.0033	0.0064	0.005	0.0038	0.0199	0.1699	0.0055	0.0046	0.0079	0.0961	0.0098	0.006	0.0044	0.0033	0.1314	0.0905	0.0043	0.0047	0.0074	0.02	0.0058	0.0079	0.1736
5	rs16882690	53621830	1.31	0.0230977109933789	1.94	0.0157887033265428	0.432422524396801	0.130591867625126	0.1281	0.073	0.0038	0.0033	0.0061	0.005	0.0038	0.0199	0.17	0.0055	0.0046	0.0079	0.0961	0.0098	0.006	0.0044	0.0033	0.1314	0.0906	0.0043	0.0047	0.0074	0.02	0.0058	0.008	0.1736
5	rs76974585	53626989	1.3	0.0278985669207799	1.94	0.0157887033265428	0.418784470546603	0.124973863515809	0.1281	0.073	0.0039	0.0033	0.0061	0.005	0.0038	0.0199	0.1697	0.0054	0.0046	0.0079	0.0962	0.0098	0.0061	0.0045	0.0033	0.1313	0.0907	0.0045	0.0047	0.0074	0.02	0.0058	0.0081	0.1734
5	rs10036139	53630277	1.3	0.0278985669207799	1.94	0.0157887033265428	0.418900114321069	0.126036861781843	0.1281	0.073	0.0039	0.0033	0.0061	0.005	0.0038	0.0199	0.1697	0.0054	0.0046	0.0079	0.0962	0.0098	0.0061	0.0045	0.0033	0.1313	0.0907	0.0045	0.0047	0.0074	0.02	0.0058	0.0081	0.1734
5	rs77651994	53664708	1.31	0.0230977109933789	1.94	0.0157887033265428	0.464657419623273	0.113420772579383	0.1281	0.0728	0.0038	0.0033	0.0061	0.005	0.0038	0.0198	0.1697	0.0054	0.0046	0.008	0.0964	0.01	0.006	0.0045	0.0033	0.1307	0.0907	0.0044	0.0047	0.0075	0.0201	0.0058	0.0081	0.1736
5	rs116576350	53668342	1.31	0.0230977109933789	1.94	0.0157887033265428	0.465388005058073	0.116419935678412	0.1281	0.0728	0.0038	0.0032	0.0061	0.005	0.0038	0.0198	0.1697	0.0054	0.0046	0.008	0.0964	0.01	0.006	0.0045	0.0033	0.1306	0.0908	0.0044	0.0047	0.0075	0.0201	0.0058	0.0081	0.1738
5	rs3096156	53668777	1.31	0.0230977109933789	1.94	0.0157887033265428	0.465327101552541	0.118580322134213	0.1281	0.0728	0.0038	0.0032	0.0061	0.005	0.0038	0.0198	0.1697	0.0054	0.0046	0.008	0.0964	0.01	0.006	0.0045	0.0033	0.1306	0.0908	0.0044	0.0047	0.0075	0.0201	0.0058	0.0081	0.1738
5	rs72759983	53680380	1.31	0.0230977109933789	1.94	0.0157887033265428	0.571219197586383	0.112654380909882	0.1282	0.0726	0.0038	0.0032	0.006	0.0051	0.0038	0.0197	0.1697	0.0054	0.0047	0.008	0.0965	0.0101	0.006	0.0045	0.0032	0.1301	0.091	0.0044	0.0047	0.0076	0.0202	0.0058	0.0081	0.1738
5	rs62355671	53681137	1.31	0.0230977109933789	1.94	0.0157887033265428	0.582622527476649	0.112314398867816	0.1283	0.0726	0.0038	0.0032	0.006	0.0051	0.0038	0.0196	0.1697	0.0054	0.0047	0.008	0.0965	0.0101	0.006	0.0045	0.0032	0.1301	0.091	0.0044	0.0047	0.0075	0.0202	0.0058	0.0081	0.1738
5	rs6873666	53684474	1.31	0.0230977109933789	1.94	0.0157887033265428	0.602365232556845	0.139787500270611	0.1283	0.0725	0.0038	0.0032	0.006	0.0052	0.0038	0.0196	0.1697	0.0054	0.0048	0.0081	0.0965	0.0101	0.0061	0.0045	0.0032	0.1299	0.0911	0.0044	0.0047	0.0076	0.0202	0.0058	0.0081	0.1737
5	rs11957249	53685902	1.32	0.0190014594100302	1.94	0.0157887033265428	0.771662916767174	0.230063521109758	0.1296	0.0719	0.0038	0.0032	0.0059	0.0051	0.0038	0.0195	0.1696	0.0054	0.0048	0.0083	0.0973	0.0102	0.006	0.0042	0.0029	0.1282	0.0917	0.0047	0.0048	0.0076	0.0201	0.0062	0.0078	0.1737
5	rs3111643	53686888	1.32	0.0190014594100302	1.95	0.0135455391204581	0.824425811626804	0.199471469495925	0.1308	0.0719	0.0037	0.0033	0.0057	0.005	0.0038	0.0195	0.1694	0.0053	0.0047	0.0082	0.0976	0.0103	0.0058	0.004	0.0029	0.1273	0.0924	0.0046	0.0047	0.0075	0.02	0.0061	0.0075	0.1745
5	rs3111652	53690669	1.32	0.0190014594100302	1.95	0.0135455391204581	0.664552269581704	0.242426021465358	0.1324	0.0718	0.0036	0.0032	0.0054	0.0046	0.0039	0.0192	0.1685	0.0052	0.0045	0.008	0.0996	0.0103	0.0056	0.0035	0.0029	0.1261	0.0936	0.0046	0.0043	0.007	0.0196	0.0054	0.0072	0.1767
5	Affx-26701483	53692638	1.32	0.0190014594100302	1.95	0.0135455391204581	0.634272862692659	0.0897543985335138	0.1325	0.0721	0.0037	0.0032	0.0053	0.0047	0.0041	0.0192	0.1687	0.0054	0.0046	0.0079	0.0992	0.0104	0.0056	0.0035	0.0029	0.1271	0.0924	0.0045	0.0039	0.007	0.0196	0.0053	0.0071	0.1764
5	rs6882064	53694171	1.32	0.0190014594100302	1.95	0.0135455391204581	0.514195384248058	0.0951087221176865	0.1326	0.0722	0.0037	0.0031	0.0053	0.0046	0.0042	0.0192	0.1689	0.0055	0.0046	0.0078	0.0992	0.0104	0.0057	0.0035	0.003	0.1273	0.0921	0.0045	0.0039	0.0069	0.0196	0.0053	0.007	0.1762
5	rs73754328	53696274	1.32	0.0190014594100302	1.97	0.00985962558069203	0.589555726285326	0.0923374721587286	0.1326	0.0723	0.0038	0.0031	0.0053	0.0047	0.0042	0.0192	0.169	0.0056	0.0046	0.0078	0.0995	0.0104	0.0057	0.0035	0.003	0.1271	0.0918	0.0045	0.0038	0.007	0.0196	0.0053	0.0069	0.176
5	rs76496844	53696760	1.32	0.0190014594100302	1.97	0.00985962558069203	0.597623906230231	0.0888998619969285	0.1327	0.0723	0.0038	0.0031	0.0053	0.0047	0.0042	0.0192	0.1689	0.0057	0.0046	0.0078	0.0995	0.0105	0.0057	0.0035	0.003	0.1271	0.0918	0.0045	0.0038	0.007	0.0196	0.0053	0.0069	0.176
5	rs1981845	53698535	1.32	0.0190014594100302	1.97	0.00985962558069203	0.634695867213967	0.106761735439972	0.1327	0.0724	0.0038	0.0031	0.0053	0.0047	0.0043	0.0192	0.1689	0.0058	0.0046	0.0078	0.0996	0.0105	0.0058	0.0036	0.003	0.127	0.0918	0.0045	0.0038	0.007	0.0196	0.0052	0.0068	0.1759
5	rs6450194	53702552	1.33	0.0155300746431737	1.99	0.00706868122889997	0.648442174850982	0.105431987062848	0.1336	0.0724	0.0037	0.0034	0.0053	0.0049	0.0043	0.0192	0.168	0.0059	0.0046	0.0076	0.0995	0.0103	0.0058	0.0038	0.003	0.1276	0.0922	0.0044	0.0038	0.0069	0.0195	0.0052	0.0066	0.1754
5	rs80013529	53704180	1.32	0.0190014594100302	1.99	0.00706868122889997	0.460588616210695	0.0519501115884336	0.1365	0.0722	0.0034	0.0031	0.0051	0.0046	0.0042	0.0192	0.1671	0.0059	0.0046	0.0069	0.0988	0.0101	0.0059	0.0035	0.0029	0.129	0.0924	0.0043	0.0038	0.0066	0.0194	0.0049	0.0064	0.1759
5	rs79972949	53706280	1.31	0.0230977109933789	1.99	0.00706868122889997	0.415725710792996	0.0317051155793327	0.1392	0.072	0.0031	0.0028	0.005	0.0044	0.0041	0.0192	0.1663	0.0058	0.0046	0.0064	0.0982	0.0099	0.006	0.0032	0.0028	0.1302	0.0926	0.0042	0.0039	0.0062	0.0193	0.0046	0.0062	0.1762
5	rs62354468	53706716	1.31	0.0230977109933789	1.99	0.00706868122889997	0.395246206474882	0.0299895715503581	0.1393	0.072	0.0031	0.0028	0.005	0.0044	0.0041	0.0192	0.1663	0.0058	0.0046	0.0063	0.0981	0.0099	0.0061	0.0032	0.0028	0.1302	0.0926	0.0042	0.0039	0.0062	0.0193	0.0046	0.0062	0.1763
5	rs12109287	53706803	1.31	0.0230977109933789	2	0.0059505870552649	0.38942674591938	0.0308663190889383	0.1393	0.072	0.0031	0.0028	0.005	0.0044	0.0041	0.0192	0.1664	0.0058	0.0046	0.0063	0.0981	0.0099	0.0061	0.0032	0.0028	0.1303	0.0925	0.0042	0.0039	0.0062	0.0193	0.0046	0.0062	0.1763
5	rs34834026	53707581	1.31	0.0230977109933789	2	0.0059505870552649	0.327501213816323	0.032906986185002	0.1395	0.072	0.0031	0.003	0.005	0.0044	0.004	0.0192	0.1665	0.0058	0.0046	0.0063	0.0981	0.0099	0.0061	0.0032	0.003	0.1302	0.0926	0.0042	0.0039	0.0062	0.0193	0.0046	0.0062	0.176
5	rs10805458	53714011	1.31	0.0230977109933789	2	0.0059505870552649	0.320200378183818	0.0399362256014558	0.1398	0.0721	0.003	0.0031	0.005	0.0043	0.004	0.0193	0.1665	0.0059	0.0046	0.0063	0.0979	0.0099	0.0061	0.0032	0.003	0.13	0.0926	0.0042	0.0039	0.0062	0.0192	0.0046	0.0062	0.1759
5	rs72762010	53715831	1.31	0.0230977109933789	2	0.0059505870552649	0.314182249674149	0.0354767928393721	0.1399	0.0721	0.003	0.0031	0.005	0.0043	0.004	0.0193	0.1663	0.0059	0.0046	0.0062	0.098	0.0099	0.0061	0.0032	0.003	0.13	0.0926	0.0042	0.0039	0.0062	0.0192	0.0046	0.0061	0.1757
5	rs78132525	53717252	1.31	0.0230977109933789	2	0.0059505870552649	0.311891219238896	0.0384051254745894	0.1399	0.0721	0.003	0.0032	0.005	0.0043	0.004	0.0193	0.1661	0.0058	0.0046	0.0062	0.0982	0.0099	0.0061	0.0032	0.003	0.13	0.0927	0.0042	0.0039	0.0062	0.0192	0.0046	0.0061	0.1756
5	rs10057305	53720626	1.31	0.0230977109933789	2.02	0.00416756038304513	0.273513395356782	0.0479903574485718	0.1401	0.0726	0.003	0.0032	0.005	0.0043	0.0039	0.0195	0.1656	0.0057	0.0045	0.0058	0.0983	0.0099	0.0062	0.0033	0.0031	0.131	0.0927	0.0039	0.0038	0.0063	0.0189	0.0046	0.0059	0.1757
5	rs72762018	53720786	1.31	0.0230977109933789	2.02	0.00416756038304513	0.26070242103353	0.0509626999900096	0.1402	0.0726	0.003	0.0032	0.005	0.0042	0.0039	0.0195	0.1656	0.0057	0.0045	0.0058	0.0983	0.0099	0.0062	0.0033	0.0031	0.1309	0.0926	0.0039	0.0038	0.0063	0.0189	0.0048	0.0059	0.1755
5	rs75607564	53728808	1.31	0.0230977109933789	2.02	0.00416756038304513	0.269589171535848	0.052883279250726	0.1404	0.0728	0.0031	0.0032	0.005	0.0042	0.0039	0.0196	0.1655	0.0058	0.0045	0.0058	0.0981	0.01	0.0061	0.0033	0.0031	0.1308	0.0926	0.004	0.0038	0.0064	0.0189	0.0048	0.0059	0.1755
5	rs116226207	53730534	1.31	0.0230977109933789	2.04	0.00287259902980889	0.270970693870535	0.0520120982983859	0.1404	0.0729	0.0031	0.0032	0.005	0.0042	0.0039	0.0196	0.1655	0.0058	0.0045	0.0058	0.0981	0.01	0.0061	0.0032	0.0031	0.1307	0.0926	0.004	0.0038	0.0064	0.0189	0.0048	0.0059	0.1755
5	rs6861966	53732835	1.31	0.0230977109933789	2.02	0.00416756038304513	0.285611850621548	0.0560455860480293	0.1405	0.0729	0.0031	0.0032	0.005	0.0042	0.0039	0.0196	0.1654	0.0059	0.0045	0.0057	0.098	0.01	0.0062	0.0032	0.0031	0.1307	0.0926	0.004	0.0038	0.0064	0.0189	0.0048	0.0059	0.1754
5	rs12522945	53738967	1.31	0.0230977109933789	2.02	0.00416756038304513	0.269083569902257	0.0592209333887592	0.1406	0.0729	0.003	0.0032	0.005	0.0041	0.0039	0.0196	0.165	0.0058	0.0046	0.0056	0.098	0.01	0.0063	0.0033	0.0031	0.1309	0.0922	0.004	0.0038	0.0065	0.0188	0.0049	0.0058	0.1757
5	rs72762087	53741588	1.31	0.0230977109933789	2.03	0.00346698247084361	0.266929056394029	0.0620018437431966	0.1406	0.0729	0.003	0.0032	0.005	0.0041	0.0039	0.0196	0.165	0.0058	0.0046	0.0056	0.098	0.01	0.0063	0.0033	0.0031	0.131	0.0922	0.004	0.0038	0.0065	0.0188	0.0049	0.0058	0.1757
5	rs6862539	53744075	1.31	0.0230977109933789	2.02	0.00416756038304513	0.270694084040051	0.0728679626828336	0.1406	0.0729	0.003	0.0031	0.005	0.004	0.0039	0.0196	0.1649	0.0058	0.0046	0.0056	0.0981	0.01	0.0063	0.0032	0.003	0.1313	0.0922	0.004	0.0038	0.0065	0.0188	0.0049	0.0059	0.1757
5	rs12518803	53745470	1.31	0.0230977109933789	2.02	0.00416756038304513	0.264875013713301	0.0669630070671955	0.1406	0.0728	0.003	0.0032	0.005	0.004	0.0039	0.0196	0.1649	0.0058	0.0046	0.0056	0.0981	0.01	0.0063	0.0033	0.0031	0.1315	0.092	0.004	0.0038	0.0066	0.0188	0.0049	0.0059	0.1756
5	rs3924782	53747669	1.31	0.0230977109933789	2.03	0.00346698247084361	0.17269612575082	0.128798433641839	0.1419	0.0716	0.0031	0.0034	0.0049	0.0042	0.0041	0.0196	0.1637	0.0052	0.0047	0.0048	0.0972	0.01	0.0066	0.0035	0.0033	0.1313	0.0921	0.0039	0.0041	0.0067	0.0185	0.0053	0.006	0.1771
5	rs62354493	53749085	1.31	0.0230977109933789	2.03	0.00346698247084361	0.148318485278724	0.141450291838221	0.1431	0.0723	0.0032	0.0034	0.0046	0.0039	0.0041	0.0192	0.1637	0.0044	0.0043	0.0043	0.0959	0.01	0.0069	0.0033	0.0035	0.1323	0.0923	0.0036	0.0037	0.0063	0.0184	0.0054	0.0059	0.1789
5	rs12520754	53750833	1.31	0.0230977109933789	2.02	0.00416756038304513	0.158032623963303	0.157020324167368	0.1433	0.0725	0.0032	0.0034	0.0046	0.0039	0.0041	0.0192	0.1636	0.0043	0.0043	0.0043	0.0958	0.01	0.0069	0.0033	0.0035	0.1325	0.0922	0.0036	0.0037	0.0063	0.0184	0.0054	0.0059	0.1789
5	Affx-26702451	53751901	1.3	0.0278985669207799	2.02	0.00416756038304513	0.165898436450641	0.204609657644606	0.1432	0.0725	0.0032	0.0034	0.0046	0.0038	0.0041	0.0191	0.1637	0.0043	0.0043	0.0043	0.0959	0.0101	0.0069	0.0033	0.0035	0.1327	0.0928	0.0035	0.0036	0.0062	0.0185	0.0054	0.0058	0.1785
5	rs7823	53751988	1.3	0.0278985669207799	2.03	0.00346698247084361	0.155932402636275	0.205031027814134	0.1431	0.0726	0.0032	0.0034	0.0046	0.0038	0.004	0.0191	0.1637	0.0043	0.0043	0.0043	0.0959	0.0099	0.0069	0.0033	0.0035	0.1328	0.0928	0.0035	0.0035	0.0062	0.0186	0.0054	0.0058	0.1785
5	rs6872758	53754925	1.31	0.0230977109933789	2.03	0.00346698247084361	0.151151420832788	0.166834099254973	0.1432	0.0726	0.0032	0.0034	0.0046	0.0038	0.0041	0.0191	0.1635	0.0043	0.0043	0.0042	0.0959	0.01	0.0069	0.0033	0.0035	0.1329	0.0928	0.0035	0.0035	0.0062	0.0186	0.0054	0.0058	0.1781
5	rs17342828	53755199	1.31	0.0230977109933789	2.02	0.00416756038304513	0.149665106572002	0.158753877071578	0.1432	0.0726	0.0033	0.0035	0.0046	0.0038	0.0041	0.0191	0.1634	0.0043	0.0043	0.0042	0.0958	0.01	0.0069	0.0034	0.0035	0.133	0.0929	0.0035	0.0035	0.0062	0.0187	0.0055	0.0058	0.178
5	rs11749152	53755627	1.31	0.0230977109933789	2.02	0.00416756038304513	0.163390291785545	0.210641341207659	0.1435	0.0724	0.0034	0.0037	0.0046	0.0039	0.0042	0.0192	0.1629	0.0042	0.0044	0.0041	0.095	0.0101	0.007	0.0035	0.0036	0.134	0.0932	0.0036	0.0034	0.0063	0.0189	0.0056	0.0056	0.1765
5	rs10080217	53757512	1.3	0.0278985669207799	2.02	0.00416756038304513	0.202614527276192	0.28550624581189	0.1439	0.0721	0.0035	0.004	0.0046	0.004	0.0043	0.0194	0.1622	0.004	0.0046	0.004	0.0941	0.0102	0.0071	0.0037	0.0038	0.1353	0.0937	0.0037	0.0033	0.0064	0.0192	0.0057	0.0056	0.1745
5	rs13154883	53765965	1.3	0.0278985669207799	2.02	0.00416756038304513	0.206760411983272	0.287617046972119	0.144	0.0722	0.0035	0.0039	0.0046	0.0041	0.0043	0.0194	0.1622	0.0041	0.0046	0.0039	0.0942	0.0102	0.0071	0.0038	0.0038	0.1351	0.0938	0.0037	0.0033	0.0064	0.0192	0.0058	0.0055	0.1744
5	rs62354517	53771189	1.3	0.0278985669207799	2.02	0.00416756038304513	0.161592751572436	0.254993235137525	0.1441	0.0721	0.0035	0.0039	0.0046	0.004	0.0042	0.0193	0.1616	0.004	0.0047	0.0037	0.0938	0.0102	0.0068	0.0037	0.0038	0.1372	0.0947	0.0037	0.0031	0.0063	0.0194	0.0057	0.0055	0.1735
5	rs6450206	53775024	1.3	0.0278985669207799	2.01	0.00498975991083376	0.178591922364072	0.246779211477227	0.1439	0.0721	0.0034	0.0038	0.0048	0.004	0.0042	0.0195	0.1613	0.004	0.0048	0.0036	0.0936	0.0102	0.0068	0.0037	0.0036	0.1379	0.0951	0.0037	0.0031	0.0063	0.0195	0.0057	0.0055	0.1732
5	rs7702186	53775566	1.3	0.0278985669207799	2.01	0.00498975991083376	0.179579597803949	0.250369401154829	0.1439	0.072	0.0034	0.0038	0.0048	0.004	0.0042	0.0195	0.1612	0.004	0.0048	0.0036	0.0936	0.0102	0.0068	0.0037	0.0036	0.138	0.0952	0.0037	0.0031	0.0063	0.0195	0.0057	0.0055	0.1733
5	rs34677957	53778130	1.3	0.0278985669207799	2	0.0059505870552649	0.167688563317777	0.234895375970561	0.1439	0.0718	0.0034	0.0037	0.0048	0.004	0.0041	0.0195	0.1612	0.004	0.0049	0.0036	0.0936	0.0102	0.0068	0.0037	0.0036	0.1383	0.0952	0.0037	0.0031	0.0063	0.0195	0.0058	0.0055	0.1733
5	rs2407709	53787568	1.3	0.0278985669207799	2.01	0.00498975991083376	0.167899903965291	0.264549066928429	0.144	0.0717	0.0034	0.0037	0.0048	0.0039	0.0041	0.0194	0.1611	0.004	0.0049	0.0036	0.0938	0.0102	0.0068	0.0037	0.0036	0.1384	0.0953	0.0037	0.0031	0.0063	0.0195	0.0058	0.0054	0.1731
5	rs78532296	53808043	1.3	0.0278985669207799	2	0.0059505870552649	0.164746095786783	0.250144533136699	0.1443	0.0712	0.0034	0.0037	0.0048	0.0039	0.004	0.0193	0.1607	0.004	0.0049	0.0036	0.094	0.0101	0.0068	0.0036	0.0036	0.139	0.0954	0.0038	0.0031	0.0062	0.0199	0.0057	0.0054	0.1728
5	rs7380577	53810795	1.3	0.0278985669207799	2	0.0059505870552649	0.163286270750771	0.248908903717352	0.1443	0.0712	0.0034	0.0037	0.0048	0.0039	0.004	0.0193	0.1606	0.004	0.0048	0.0036	0.0941	0.0101	0.0068	0.0036	0.0036	0.1391	0.0953	0.0038	0.0031	0.0062	0.02	0.0057	0.0054	0.1728
5	rs191015663	53810830	1.3	0.0278985669207799	2	0.0059505870552649	0.163043705867956	0.246331596338012	0.1443	0.0712	0.0034	0.0037	0.0048	0.0039	0.004	0.0193	0.1606	0.004	0.0048	0.0036	0.0941	0.0101	0.0068	0.0036	0.0036	0.1391	0.0953	0.0038	0.0031	0.0062	0.02	0.0057	0.0054	0.1728
5	rs2548614	53814394	1.3	0.0278985669207799	2.01	0.00498975991083376	0.166704359917804	0.266955133940926	0.1443	0.0712	0.0034	0.0037	0.0048	0.0038	0.004	0.0193	0.1603	0.004	0.0048	0.0036	0.0942	0.0101	0.0068	0.0035	0.0036	0.1393	0.0953	0.0038	0.0031	0.0062	0.0201	0.0057	0.0054	0.1729
5	rs2548613	53815066	1.3	0.0278985669207799	2.01	0.00498975991083376	0.168605494235878	0.27236458532069	0.1446	0.071	0.0034	0.0037	0.0048	0.0038	0.004	0.0192	0.1603	0.004	0.0048	0.0036	0.0942	0.0101	0.0068	0.0035	0.0036	0.1393	0.0953	0.0037	0.0031	0.0062	0.0201	0.0057	0.0054	0.1729
5	rs35241631	53815219	1.3	0.0278985669207799	2.01	0.00498975991083376	0.168323051086548	0.254201911278913	0.1446	0.0711	0.0034	0.0037	0.0048	0.0038	0.004	0.0192	0.1602	0.004	0.0048	0.0036	0.0942	0.0101	0.0068	0.0034	0.0035	0.1394	0.0953	0.0037	0.0031	0.0062	0.0201	0.0057	0.0054	0.173
5	rs61739378	53815240	1.3	0.0278985669207799	2.01	0.00498975991083376	0.169065053152054	0.257371845568379	0.1446	0.0711	0.0034	0.0037	0.0048	0.0038	0.004	0.0192	0.1602	0.004	0.0048	0.0036	0.0941	0.0101	0.0068	0.0034	0.0035	0.1394	0.0954	0.0037	0.0031	0.0062	0.0201	0.0057	0.0054	0.173
5	rs2548612	53815495	1.3	0.0278985669207799	2.02	0.00416756038304513	0.163459660694673	0.254880141437348	0.1446	0.0711	0.0035	0.0037	0.0048	0.0038	0.004	0.0192	0.1602	0.004	0.0048	0.0036	0.0941	0.0101	0.0068	0.0034	0.0035	0.1394	0.0954	0.0037	0.0031	0.0062	0.0201	0.0057	0.0054	0.173
5	rs13162502	53815560	1.3	0.0278985669207799	2.02	0.00416756038304513	0.161868537703366	0.248908903717352	0.1446	0.071	0.0035	0.0037	0.0048	0.0038	0.004	0.0192	0.1602	0.004	0.0048	0.0036	0.0941	0.0101	0.0068	0.0034	0.0035	0.1394	0.0954	0.0037	0.0031	0.0062	0.0201	0.0057	0.0054	0.173
5	rs116193805	53820872	1.3	0.0278985669207799	1.99	0.00706868122889997	0.138716132170139	0.147138196921556	0.1447	0.071	0.0035	0.0037	0.0047	0.0038	0.004	0.0192	0.1602	0.004	0.0048	0.0036	0.094	0.0101	0.0069	0.0034	0.0035	0.1394	0.0953	0.0037	0.0031	0.0062	0.0201	0.0057	0.0054	0.1731
5	rs72765722	53821231	1.3	0.0278985669207799	1.97	0.00985962558069203	0.138684660104883	0.143678453793877	0.1447	0.071	0.0035	0.0037	0.0047	0.0038	0.004	0.0192	0.1602	0.004	0.0048	0.0036	0.094	0.0101	0.0069	0.0034	0.0035	0.1394	0.0953	0.0037	0.0031	0.0062	0.0201	0.0057	0.0054	0.1731
5	rs78172288	53823704	1.3	0.0278985669207799	1.97	0.00985962558069203	0.136835381704628	0.141080163726806	0.1447	0.071	0.0035	0.0037	0.0047	0.0038	0.004	0.0191	0.1602	0.004	0.0048	0.0036	0.094	0.0101	0.0069	0.0034	0.0035	0.1394	0.0953	0.0037	0.0031	0.0062	0.0201	0.0057	0.0055	0.1731
5	rs114697381	53837568	1.3	0.0278985669207799	1.96	0.0115782121750397	0.127901902342141	0.185545272145858	0.1448	0.0704	0.004	0.0037	0.0047	0.0038	0.0039	0.0189	0.1599	0.0041	0.0048	0.0036	0.0935	0.0099	0.0073	0.0037	0.0035	0.1393	0.0945	0.0038	0.0032	0.0062	0.0206	0.0058	0.0057	0.1734
5	rs2548644	53843527	1.3	0.0278985669207799	1.96	0.0115782121750397	0.135496981281323	0.201668190340781	0.1448	0.0703	0.0041	0.0037	0.0047	0.0038	0.0039	0.0189	0.1598	0.0041	0.0048	0.0036	0.0934	0.0099	0.0074	0.0037	0.0035	0.1393	0.0944	0.0038	0.0032	0.0063	0.0207	0.0058	0.0057	0.1735
5	rs10062541	53846771	1.3	0.0278985669207799	1.96	0.0115782121750397	0.133550337172167	0.187995967475814	0.145	0.07	0.0043	0.0038	0.0046	0.0037	0.0036	0.0188	0.1595	0.0042	0.0048	0.0036	0.0936	0.0098	0.0074	0.0037	0.0035	0.1396	0.0942	0.0038	0.0031	0.0062	0.0211	0.006	0.0057	0.1735
5	rs57034097	53847677	1.3	0.0278985669207799	1.96	0.0115782121750397	0.135745387551594	0.194895131615151	0.1451	0.07	0.0043	0.0038	0.0046	0.0037	0.0036	0.0188	0.1596	0.0042	0.0048	0.0036	0.0936	0.0097	0.0074	0.0038	0.0035	0.1396	0.0941	0.0038	0.003	0.0062	0.0212	0.006	0.0057	0.1735
5	rs10042600	53850293	1.3	0.0278985669207799	1.96	0.0115782121750397	0.128802968778831	0.163994830110435	0.1452	0.0693	0.0043	0.0036	0.0045	0.0036	0.0037	0.0188	0.1599	0.0041	0.0048	0.0034	0.0933	0.0096	0.0073	0.0037	0.0036	0.1401	0.0941	0.0039	0.003	0.0061	0.0213	0.006	0.0058	0.174
5	rs10052273	53853327	1.31	0.0230977109933789	1.96	0.0115782121750397	0.132568056162393	0.194791540756906	0.1453	0.0689	0.0043	0.0035	0.0045	0.0036	0.0038	0.0188	0.1601	0.0041	0.0047	0.0034	0.0931	0.0095	0.0073	0.0037	0.0036	0.1403	0.0941	0.0039	0.003	0.006	0.0213	0.006	0.0058	0.1743
5	rs2247901	53865607	1.32	0.0190014594100302	1.96	0.0115782121750397	0.103374651904817	0.135024392327929	0.1459	0.0675	0.0043	0.0035	0.0041	0.0036	0.0038	0.0186	0.1597	0.0041	0.0048	0.0034	0.0921	0.0099	0.0073	0.0039	0.0037	0.141	0.0946	0.0043	0.0033	0.0058	0.0216	0.0057	0.0058	0.1749
5	rs16883027	53866672	1.32	0.0190014594100302	1.96	0.0115782121750397	0.102587631125694	0.132937024043414	0.1459	0.0675	0.0043	0.0034	0.0041	0.0036	0.0038	0.0186	0.1596	0.0041	0.0048	0.0034	0.0921	0.01	0.0073	0.0039	0.0037	0.1412	0.0945	0.0043	0.0034	0.0058	0.0216	0.0057	0.0058	0.1749
5	rs75311870	53874136	1.32	0.0190014594100302	1.96	0.0115782121750397	0.0685104584799495	0.120668375289539	0.1458	0.0675	0.0043	0.0034	0.0041	0.0036	0.0038	0.0185	0.1594	0.0041	0.0047	0.0036	0.0924	0.0099	0.0072	0.0038	0.0036	0.1412	0.0946	0.0043	0.0034	0.0057	0.0216	0.0057	0.0058	0.1747
5	rs115356061	53874543	1.32	0.0190014594100302	1.95	0.0135455391204581	0.0676243335459699	0.118840576675322	0.1457	0.0675	0.0043	0.0034	0.0041	0.0036	0.0038	0.0185	0.1595	0.0041	0.0047	0.0036	0.0925	0.0099	0.0072	0.0038	0.0036	0.1412	0.0946	0.0043	0.0034	0.0057	0.0216	0.0057	0.0058	0.1747
5	rs17626606	53879213	1.32	0.0190014594100302	1.95	0.0135455391204581	0.0415699361227973	0.117368653990586	0.1453	0.068	0.0041	0.0033	0.004	0.0034	0.0038	0.0186	0.1594	0.004	0.0046	0.0039	0.0934	0.0099	0.007	0.0038	0.0035	0.141	0.0948	0.0044	0.0034	0.0056	0.0217	0.0057	0.0059	0.1744
5	rs17513995	53885216	1.33	0.0155300746431737	1.95	0.0135455391204581	0.0336447687434897	0.113250292166019	0.1449	0.0682	0.004	0.0032	0.0039	0.0033	0.0038	0.0186	0.1594	0.004	0.0047	0.004	0.0939	0.0099	0.0069	0.0038	0.0035	0.1408	0.0949	0.0044	0.0035	0.0055	0.0218	0.0057	0.006	0.1741
5	rs72751973	53885262	1.33	0.0155300746431737	1.95	0.0135455391204581	0.0345916623729303	0.109777077185642	0.1451	0.0682	0.004	0.0032	0.0039	0.0033	0.0038	0.0186	0.1593	0.004	0.0047	0.004	0.0941	0.0099	0.0069	0.0038	0.0035	0.1407	0.0949	0.0044	0.0035	0.0055	0.0219	0.0057	0.006	0.1741
5	rs10491380	53889199	1.33	0.0155300746431737	1.95	0.0135455391204581	0.0454047567305945	0.117627900970223	0.1448	0.0683	0.0038	0.0033	0.004	0.0032	0.004	0.0187	0.1592	0.004	0.0046	0.0041	0.0945	0.01	0.0067	0.0038	0.0034	0.1407	0.0953	0.0042	0.0033	0.0056	0.0221	0.0058	0.0059	0.1737
5	rs115172531	53889275	1.33	0.0155300746431737	1.94	0.0157887033265428	0.0453893857093264	0.117195942938933	0.1448	0.0683	0.0038	0.0033	0.004	0.0032	0.004	0.0187	0.1592	0.004	0.0046	0.0041	0.0945	0.01	0.0067	0.0038	0.0034	0.1407	0.0953	0.0042	0.0033	0.0056	0.0221	0.0058	0.0059	0.1737
5	rs72751982	53892256	1.33	0.0155300746431737	1.94	0.0157887033265428	0.0371535028918456	0.110198422038498	0.1448	0.0683	0.0037	0.0033	0.004	0.0032	0.004	0.0187	0.1592	0.004	0.0046	0.0041	0.0945	0.01	0.0066	0.0038	0.0034	0.1408	0.0953	0.0042	0.0033	0.0056	0.0221	0.0058	0.0059	0.1737
5	rs2548621	53902339	1.33	0.0155300746431737	1.93	0.0183364304120797	0.0387714033826267	0.113079909501204	0.1446	0.0685	0.0036	0.0033	0.004	0.0032	0.004	0.0188	0.1591	0.0039	0.0046	0.0042	0.0948	0.0099	0.0065	0.0038	0.0034	0.1404	0.0956	0.0041	0.0033	0.0056	0.0222	0.0058	0.0059	0.1739
5	rs16883125	53912253	1.33	0.0155300746431737	1.93	0.0183364304120797	0.043005014090572	0.104191205313512	0.1449	0.0686	0.0035	0.0033	0.004	0.0031	0.004	0.0187	0.1587	0.004	0.0046	0.0042	0.0951	0.0098	0.0064	0.0038	0.0034	0.1406	0.0957	0.0042	0.0033	0.0056	0.0222	0.0059	0.006	0.1737
5	rs10491379	53914687	1.33	0.0155300746431737	1.93	0.0183364304120797	0.0413099668744526	0.102381705502279	0.1449	0.0686	0.0035	0.0033	0.004	0.0031	0.004	0.0187	0.1588	0.004	0.0046	0.0042	0.0951	0.0097	0.0065	0.0038	0.0034	0.1404	0.0956	0.0042	0.0033	0.0056	0.0222	0.0058	0.006	0.1737
5	rs10035203	53920469	1.33	0.0155300746431737	1.93	0.0183364304120797	0.0370197101339946	0.0938378485077095	0.145	0.0686	0.0035	0.0033	0.004	0.0031	0.004	0.0187	0.1587	0.004	0.0047	0.0042	0.0951	0.0096	0.0064	0.0038	0.0033	0.1404	0.0956	0.0042	0.0032	0.0055	0.0222	0.0058	0.006	0.1738
5	rs72754100	53929893	1.33	0.0155300746431737	1.93	0.0183364304120797	0.0380994354236968	0.0935211853224141	0.1452	0.0687	0.0036	0.0033	0.0039	0.0031	0.004	0.0186	0.1588	0.004	0.0046	0.0042	0.0952	0.0096	0.0063	0.004	0.0033	0.1399	0.0956	0.0042	0.0032	0.0055	0.0222	0.0057	0.0061	0.174
5	rs1867689	53933170	1.34	0.0126086829379652	1.93	0.0183364304120797	0.0378681958587137	0.0926525454167804	0.1452	0.0688	0.0036	0.0033	0.0039	0.0031	0.004	0.0188	0.1589	0.004	0.0046	0.0042	0.0953	0.0096	0.0063	0.004	0.0033	0.1397	0.0956	0.0042	0.0032	0.0054	0.0221	0.0057	0.0061	0.174
5	rs3919740	53935686	1.34	0.0126086829379652	1.93	0.0183364304120797	0.0269900439394742	0.0800150737202863	0.1457	0.0686	0.0037	0.0034	0.0039	0.003	0.004	0.0187	0.1596	0.004	0.0046	0.0043	0.0956	0.0097	0.006	0.0039	0.0033	0.1385	0.0953	0.0042	0.0032	0.0054	0.0219	0.0057	0.0062	0.1744
5	rs11949885	53935743	1.34	0.0126086829379652	1.93	0.0183364304120797	0.0257787293203294	0.0737283500334822	0.1458	0.0686	0.0037	0.0034	0.0039	0.003	0.004	0.0187	0.1595	0.004	0.0046	0.0043	0.0956	0.0097	0.006	0.0039	0.0033	0.1384	0.0953	0.0042	0.0032	0.0053	0.0219	0.0056	0.0063	0.1743
5	rs77783349	53935883	1.34	0.0126086829379652	1.92	0.0212190116555535	0.0245265816769019	0.0727249699591535	0.1459	0.0687	0.0037	0.0034	0.0039	0.003	0.004	0.0187	0.1595	0.004	0.0046	0.0043	0.0958	0.0097	0.006	0.0039	0.0033	0.1381	0.0954	0.0042	0.0032	0.0053	0.0219	0.0056	0.0063	0.1743
5	rs116273506	53936917	1.35	0.0101676395195569	1.93	0.0183364304120797	0.0216560063885451	0.0701710063148475	0.1468	0.0688	0.0038	0.0035	0.0042	0.0028	0.0038	0.0184	0.159	0.004	0.0047	0.0044	0.0968	0.0097	0.0061	0.0037	0.0033	0.1365	0.0957	0.0042	0.0031	0.0055	0.0221	0.0054	0.0064	0.1742
5	rs116582391	53939283	1.34	0.0126086829379652	1.9	0.0281172319502089	0.0302696083856701	0.0651776141794021	0.1476	0.0688	0.004	0.0036	0.0044	0.0027	0.0037	0.0181	0.1585	0.0039	0.0047	0.0045	0.0977	0.0099	0.0062	0.0036	0.0033	0.1349	0.0959	0.0042	0.003	0.0058	0.0222	0.0052	0.0064	0.174
5	rs55743894	53940980	1.34	0.0126086829379652	1.9	0.0281172319502089	0.0298651725866008	0.069398192197637	0.1476	0.0688	0.004	0.0036	0.0045	0.0027	0.0037	0.0181	0.1585	0.0039	0.0047	0.0045	0.0977	0.0099	0.0062	0.0036	0.0033	0.1348	0.0959	0.0042	0.003	0.0058	0.0222	0.0052	0.0064	0.174
5	rs6450230	53943268	1.34	0.0126086829379652	1.9	0.0281172319502089	0.0266808454572978	0.0672394747727265	0.1479	0.0687	0.004	0.0036	0.0045	0.0027	0.0035	0.0181	0.1583	0.004	0.0047	0.0045	0.0978	0.0099	0.0061	0.0036	0.0033	0.1348	0.0961	0.0043	0.0029	0.0058	0.0222	0.0052	0.0065	0.1741
5	rs34231752	53951043	1.34	0.0126086829379652	1.9	0.0281172319502089	0.0294303995945484	0.065041115434425	0.1479	0.0686	0.0038	0.0037	0.0045	0.0027	0.0035	0.0181	0.1579	0.0039	0.0047	0.0045	0.0977	0.0098	0.0061	0.0035	0.0033	0.1351	0.0963	0.0042	0.0029	0.0058	0.0223	0.0052	0.0064	0.1745
5	rs114372224	53953688	1.34	0.0126086829379652	1.9	0.0281172319502089	0.0287978505896922	0.0677244383514736	0.148	0.0686	0.0038	0.0037	0.0045	0.0027	0.0035	0.0181	0.158	0.0039	0.0047	0.0045	0.0976	0.0096	0.0061	0.0035	0.0033	0.135	0.0964	0.0042	0.0029	0.0058	0.0224	0.0051	0.0064	0.1747
5	rs75518488	53954092	1.34	0.0126086829379652	1.9	0.0281172319502089	0.0234538559572312	0.0659305037042551	0.1481	0.0687	0.0038	0.0036	0.0045	0.0027	0.0034	0.0181	0.158	0.0039	0.0047	0.0045	0.0977	0.0096	0.006	0.0034	0.0032	0.1349	0.0965	0.0042	0.0029	0.0058	0.0224	0.0051	0.0064	0.1748
5	rs4865857	53962772	1.34	0.0126086829379652	1.9	0.0281172319502089	0.0250302175136117	0.0592865141321168	0.1482	0.0687	0.0037	0.0036	0.0045	0.0027	0.0034	0.0181	0.1578	0.0038	0.0047	0.0045	0.0978	0.0096	0.0059	0.0034	0.0033	0.1347	0.0968	0.0042	0.0029	0.0058	0.0225	0.005	0.0064	0.175
5	rs7716434	53963971	1.34	0.0126086829379652	1.9	0.0281172319502089	0.0261118214772325	0.059944021356408	0.1482	0.0687	0.0037	0.0036	0.0045	0.0026	0.0034	0.0181	0.1579	0.0038	0.0047	0.0045	0.0979	0.0096	0.0059	0.0034	0.0033	0.1347	0.0968	0.0042	0.0029	0.0058	0.0225	0.005	0.0064	0.175
5	rs6865059	53971660	1.34	0.0126086829379652	1.9	0.0281172319502089	0.028685915057468	0.0555343001299485	0.1484	0.0687	0.0037	0.0035	0.0045	0.0026	0.0033	0.018	0.1578	0.0038	0.0047	0.0044	0.098	0.0097	0.0059	0.0033	0.0033	0.1346	0.0973	0.0041	0.0027	0.0057	0.0226	0.0049	0.0065	0.1747
5	rs4865860	53979211	1.34	0.0126086829379652	1.89	0.0322004798625665	0.0231838200175053	0.0505945494654554	0.1485	0.0686	0.0037	0.0035	0.0045	0.0025	0.0032	0.018	0.1581	0.0037	0.0047	0.0043	0.0974	0.0097	0.0058	0.0033	0.0032	0.1346	0.0973	0.0041	0.0029	0.0057	0.0226	0.0049	0.0065	0.1755
5	rs79453153	53982811	1.35	0.0101676395195569	1.89	0.0322004798625665	0.0242279034122083	0.0533839117824045	0.1483	0.0686	0.0037	0.0035	0.0045	0.0025	0.0032	0.018	0.1581	0.0037	0.0047	0.0043	0.0974	0.0097	0.0058	0.0033	0.0032	0.1347	0.0973	0.0041	0.0029	0.0057	0.0226	0.0049	0.0065	0.1755
5	rs10063480	54000021	1.34	0.0126086829379652	1.89	0.0322004798625665	0.0158904514153698	0.0996906297800724	0.1492	0.0701	0.0039	0.0034	0.0053	0.0025	0.0028	0.0178	0.1578	0.0032	0.005	0.0044	0.0949	0.0097	0.0055	0.0032	0.003	0.1352	0.0983	0.0041	0.0038	0.0057	0.0212	0.0049	0.0063	0.1754
5	rs7736032	54002871	1.34	0.0126086829379652	1.88	0.0367535648830228	0.013113732581295	0.0889774124480261	0.1492	0.0701	0.004	0.0034	0.0053	0.0025	0.0028	0.0178	0.1578	0.0032	0.005	0.0044	0.0949	0.0097	0.0055	0.0032	0.003	0.1352	0.0984	0.0041	0.0038	0.0057	0.0212	0.0049	0.0064	0.1754
5	rs57273209	54003305	1.34	0.0126086829379652	1.88	0.0367535648830228	0.0126024148889927	0.0887448420242595	0.1492	0.0701	0.004	0.0034	0.0053	0.0024	0.0028	0.0178	0.1576	0.0032	0.005	0.0044	0.0951	0.0097	0.0055	0.0032	0.003	0.1352	0.0984	0.004	0.0038	0.0057	0.0212	0.0049	0.0064	0.1755
5	rs114312565	54005176	1.34	0.0126086829379652	1.87	0.04181310425502	0.0137514670703762	0.0967869462338897	0.1493	0.0701	0.0041	0.0034	0.0053	0.0024	0.0029	0.0178	0.1575	0.0032	0.0049	0.0044	0.095	0.0097	0.0055	0.0031	0.003	0.1352	0.0983	0.004	0.0038	0.0056	0.0211	0.0049	0.0064	0.1756
5	rs79946655	54011005	1.34	0.0126086829379652	1.87	0.04181310425502	0.0141289438188375	0.0987998293315967	0.1495	0.0702	0.0042	0.0034	0.0053	0.0024	0.0029	0.0178	0.1573	0.0032	0.0049	0.0043	0.095	0.0097	0.0054	0.0031	0.0031	0.1353	0.0983	0.004	0.0038	0.0056	0.0209	0.0049	0.0064	0.1758
5	rs4460095	54016510	1.34	0.0126086829379652	1.87	0.04181310425502	0.0137580241838419	0.112314398867816	0.1494	0.0704	0.0046	0.0034	0.0053	0.0024	0.003	0.0178	0.1571	0.0033	0.0049	0.0043	0.0951	0.0097	0.0054	0.0031	0.0031	0.1351	0.0983	0.004	0.0038	0.0055	0.0205	0.005	0.0064	0.1762
5	rs62356382	54022788	1.34	0.0126086829379652	1.87	0.04181310425502	0.0109903660122575	0.0954274929429257	0.149	0.0704	0.0047	0.0033	0.0054	0.0023	0.003	0.0177	0.1566	0.0034	0.0049	0.0043	0.0954	0.0098	0.0052	0.003	0.0031	0.1351	0.0984	0.0039	0.0039	0.0056	0.0204	0.0051	0.0065	0.1764
5	rs6872140	54025811	1.34	0.0126086829379652	1.89	0.0322004798625665	0.00933115493030721	0.0733693493488562	0.1489	0.0704	0.0048	0.0033	0.0055	0.0023	0.003	0.0177	0.1565	0.0035	0.0049	0.0043	0.0954	0.0098	0.0052	0.003	0.0031	0.135	0.0984	0.0039	0.0039	0.0056	0.0204	0.0051	0.0065	0.1764
5	rs79825550	54028587	1.34	0.0126086829379652	1.85	0.0536022520271762	0.0093704105293581	0.0854381458425069	0.1485	0.0704	0.0048	0.0033	0.0054	0.0023	0.0031	0.0177	0.1565	0.0035	0.0049	0.0044	0.0956	0.0098	0.005	0.003	0.003	0.1351	0.0984	0.0038	0.0039	0.0055	0.0203	0.0053	0.0066	0.1766
5	rs977209	54029142	1.34	0.0126086829379652	1.84	0.0604088827715036	0.00902158796301232	0.0809089168701184	0.1485	0.0704	0.0048	0.0033	0.0054	0.0023	0.0031	0.0177	0.1565	0.0035	0.0049	0.0044	0.0956	0.0098	0.005	0.003	0.003	0.135	0.0984	0.0038	0.0039	0.0055	0.0203	0.0053	0.0067	0.1766
5	rs973959	54032140	1.33	0.0155300746431737	1.84	0.0604088827715036	0.0107757370254436	0.0904559840929823	0.1483	0.0707	0.0049	0.0033	0.0054	0.0024	0.0032	0.0177	0.1567	0.0035	0.0049	0.0043	0.0959	0.0096	0.0049	0.003	0.003	0.1352	0.0982	0.0038	0.004	0.0056	0.0201	0.0054	0.0068	0.1763
5	rs114264150	54032382	1.33	0.0155300746431737	1.84	0.0604088827715036	0.0115323812580356	0.0915516510170901	0.1483	0.0707	0.0049	0.0033	0.0054	0.0024	0.0031	0.0177	0.1567	0.0034	0.0049	0.0043	0.0959	0.0096	0.0049	0.003	0.003	0.1352	0.0982	0.0038	0.004	0.0056	0.0201	0.0054	0.0068	0.1763
5	rs4639172	54033719	1.33	0.0155300746431737	1.84	0.0604088827715036	0.0138764499109835	0.0923374721587286	0.1487	0.071	0.0048	0.0032	0.0053	0.0024	0.0031	0.0176	0.1568	0.0034	0.0049	0.0043	0.0959	0.0096	0.0048	0.003	0.0029	0.1351	0.0987	0.0037	0.004	0.0055	0.0199	0.0054	0.0068	0.1759
5	rs4410612	54035460	1.33	0.0155300746431737	1.83	0.0678757074061657	0.0143374372187844	0.0966266183273808	0.1487	0.0711	0.0048	0.0032	0.0053	0.0024	0.0031	0.0177	0.1566	0.0034	0.0049	0.0043	0.096	0.0096	0.0048	0.0029	0.0029	0.1352	0.0987	0.0037	0.004	0.0055	0.0199	0.0054	0.0068	0.1758
5	rs114970745	54037611	1.33	0.0155300746431737	1.82	0.0760422202337298	0.0251318243103863	0.230830052828632	0.1492	0.071	0.0048	0.0028	0.0053	0.0024	0.003	0.0177	0.1572	0.0035	0.0051	0.0043	0.0961	0.0095	0.0045	0.0026	0.0027	0.1352	0.0988	0.0036	0.0039	0.0055	0.0199	0.0054	0.0067	0.176
5	rs9292068	54039425	1.33	0.0155300746431737	1.81	0.0849480383532209	0.0230209633294382	0.213625497193365	0.1492	0.071	0.0048	0.0027	0.0053	0.0024	0.003	0.0177	0.1573	0.0035	0.0051	0.0043	0.0961	0.0095	0.0045	0.0026	0.0026	0.1352	0.0988	0.0036	0.0039	0.0055	0.0199	0.0055	0.0066	0.176
5	rs75785364	54042403	1.33	0.0155300746431737	1.82	0.0760422202337298	0.0226315763381021	0.220174408763185	0.1493	0.071	0.0048	0.0027	0.0053	0.0024	0.0029	0.0177	0.1573	0.0036	0.0051	0.0043	0.0961	0.0095	0.0045	0.0026	0.0026	0.1351	0.0988	0.0035	0.0039	0.0055	0.02	0.0055	0.0066	0.176
5	rs16883415	54043585	1.33	0.0155300746431737	1.81	0.0849480383532209	0.0214827722075563	0.23467504402318	0.1493	0.071	0.0048	0.0027	0.0053	0.0024	0.0029	0.0177	0.1573	0.0036	0.0051	0.0043	0.0961	0.0095	0.0045	0.0026	0.0026	0.1351	0.0988	0.0035	0.0039	0.0055	0.02	0.0055	0.0066	0.176
5	rs11746274	54050609	1.32	0.0190014594100302	1.81	0.0849480383532209	0.0197024309207767	0.184120783360023	0.1491	0.0689	0.005	0.0024	0.0056	0.0024	0.0025	0.0174	0.158	0.0047	0.0054	0.0045	0.0998	0.009	0.0053	0.0026	0.0022	0.1318	0.0979	0.0036	0.0031	0.005	0.0212	0.0064	0.007	0.1758
5	rs16883428	54051157	1.31	0.0230977109933789	1.81	0.0849480383532209	0.0270436101283208	0.253750074403435	0.1484	0.0697	0.0047	0.0023	0.0062	0.0023	0.0022	0.0175	0.1599	0.0048	0.0054	0.0044	0.098	0.0088	0.0053	0.0025	0.0019	0.1319	0.0975	0.0034	0.0027	0.0051	0.0213	0.0067	0.0072	0.1765
5	rs116526835	54053955	1.31	0.0230977109933789	1.81	0.0849480383532209	0.0278342963635944	0.284686660229158	0.1482	0.0697	0.0047	0.0023	0.0062	0.0023	0.0022	0.0174	0.1599	0.0048	0.0054	0.0043	0.0981	0.0088	0.0054	0.0025	0.0018	0.1319	0.0977	0.0034	0.0028	0.0051	0.0214	0.0067	0.0072	0.1766
5	rs114219517	54058698	1.31	0.0230977109933789	1.81	0.0849480383532209	0.0257269586035806	0.238651173414679	0.1482	0.0696	0.0047	0.0023	0.0062	0.0022	0.0022	0.0174	0.1599	0.0048	0.0054	0.0043	0.0981	0.0088	0.0054	0.0025	0.0018	0.1319	0.0978	0.0034	0.0028	0.0051	0.0214	0.0067	0.0072	0.1766
5	rs10073837	54058862	1.31	0.0230977109933789	1.81	0.0849480383532209	0.025264353034124	0.236439561525388	0.1482	0.0696	0.0047	0.0023	0.0062	0.0022	0.0022	0.0174	0.1599	0.0048	0.0054	0.0043	0.0981	0.0088	0.0054	0.0025	0.0018	0.1319	0.0978	0.0034	0.0028	0.0051	0.0214	0.0067	0.0072	0.1766
5	rs13361844	54060101	1.31	0.0230977109933789	1.81	0.0849480383532209	0.0262375175119662	0.239759453700918	0.1482	0.0696	0.0047	0.0023	0.0062	0.0022	0.0022	0.0173	0.1598	0.0048	0.0054	0.0043	0.0982	0.0087	0.0054	0.0025	0.0018	0.1319	0.0978	0.0034	0.0029	0.0051	0.0214	0.0067	0.0072	0.1766
5	rs76957260	54061791	1.3	0.0278985669207799	1.82	0.0760422202337298	0.0260491345254186	0.237655130025617	0.1481	0.0696	0.0046	0.0023	0.0062	0.0023	0.0022	0.0173	0.1599	0.0048	0.0054	0.0043	0.0982	0.0087	0.0054	0.0025	0.0018	0.132	0.0978	0.0034	0.0029	0.0051	0.0214	0.0067	0.0072	0.1766
5	rs73126822	54064917	1.3	0.0278985669207799	1.82	0.0760422202337298	0.0272047616576711	0.222335677756069	0.148	0.0696	0.0046	0.0022	0.0062	0.0023	0.0022	0.0173	0.1599	0.0048	0.0054	0.0043	0.0983	0.0087	0.0054	0.0025	0.0017	0.132	0.0978	0.0034	0.0029	0.0051	0.0215	0.0068	0.0072	0.1766
5	rs55821417	54065337	1.3	0.0278985669207799	1.84	0.0604088827715036	0.028219144062122	0.235887693037499	0.148	0.0696	0.0046	0.0022	0.0062	0.0023	0.0022	0.0173	0.1599	0.0048	0.0054	0.0043	0.0983	0.0087	0.0054	0.0025	0.0017	0.132	0.0978	0.0034	0.0029	0.0051	0.0215	0.0068	0.0072	0.1766
5	rs72757442	54067240	1.3	0.0278985669207799	1.84	0.0604088827715036	0.0285074586003157	0.236218764368775	0.1479	0.0696	0.0047	0.0022	0.0062	0.0023	0.0022	0.0173	0.1599	0.0048	0.0054	0.0043	0.0984	0.0087	0.0054	0.0024	0.0018	0.1319	0.0978	0.0034	0.0029	0.0051	0.0215	0.0068	0.0072	0.1766
5	rs80074253	54068792	1.3	0.0278985669207799	1.83	0.0678757074061657	0.0280757636097475	0.227441694554752	0.1479	0.0696	0.0047	0.0022	0.0062	0.0023	0.0022	0.0173	0.1599	0.0048	0.0054	0.0043	0.0984	0.0087	0.0054	0.0024	0.0018	0.1319	0.0977	0.0034	0.0029	0.005	0.0216	0.0068	0.0072	0.1766
5	rs79084046	54071695	1.3	0.0278985669207799	1.83	0.0678757074061657	0.0286300628026594	0.241536117976837	0.1478	0.0695	0.0047	0.0022	0.0062	0.0023	0.0022	0.0173	0.1599	0.0048	0.0054	0.0043	0.0985	0.0088	0.0054	0.0024	0.0018	0.1319	0.0977	0.0034	0.0029	0.0049	0.0216	0.0068	0.0072	0.1765
5	rs74718385	54092737	1.3	0.0278985669207799	1.84	0.0604088827715036	0.0231646175816232	0.195517067294182	0.1475	0.0693	0.0048	0.0023	0.0063	0.0024	0.0022	0.0172	0.1597	0.0048	0.0054	0.0044	0.0992	0.0088	0.0054	0.0024	0.0019	0.1319	0.0972	0.0034	0.003	0.0049	0.0222	0.0067	0.0072	0.1762
5	rs4242045	54106378	1.3	0.0278985669207799	1.84	0.0604088827715036	0.0195406746491661	0.160397311838853	0.1474	0.0693	0.0049	0.0024	0.0063	0.0025	0.0022	0.0172	0.1597	0.0048	0.0054	0.0044	0.0994	0.0088	0.0054	0.0024	0.0019	0.1319	0.0971	0.0034	0.003	0.0049	0.0223	0.0067	0.0071	0.1761
5	rs77455852	54107036	1.3	0.0278985669207799	1.83	0.0678757074061657	0.0197280600227796	0.162630296000759	0.1474	0.0693	0.0049	0.0024	0.0063	0.0025	0.0022	0.0172	0.1597	0.0048	0.0054	0.0044	0.0994	0.0088	0.0054	0.0024	0.0019	0.1319	0.0971	0.0034	0.003	0.0049	0.0223	0.0067	0.0071	0.1761
5	rs116610827	54107894	1.3	0.0278985669207799	1.81	0.0849480383532209	0.0197109712657793	0.162922357765626	0.1474	0.0693	0.0049	0.0024	0.0063	0.0025	0.0022	0.0172	0.1596	0.0048	0.0054	0.0044	0.0994	0.0088	0.0054	0.0024	0.0019	0.132	0.0971	0.0034	0.003	0.0049	0.0223	0.0067	0.0071	0.1761
5	rs7733091	54117762	1.3	0.0278985669207799	1.81	0.0849480383532209	0.0136208118943042	0.143399242274283	0.1474	0.0693	0.0049	0.0024	0.0063	0.0025	0.0022	0.0172	0.1595	0.0048	0.0054	0.0044	0.0995	0.0088	0.0054	0.0024	0.0019	0.132	0.0971	0.0034	0.003	0.0049	0.0223	0.0064	0.0072	0.1761
5	rs116777664	54131513	1.3	0.0278985669207799	1.78	0.116496372702931	0.0145687201858854	0.123033788456447	0.1478	0.0692	0.0048	0.0024	0.0064	0.0026	0.0023	0.0171	0.1595	0.0048	0.0054	0.0043	0.0995	0.0087	0.0053	0.0025	0.002	0.132	0.0969	0.0035	0.0031	0.0049	0.0225	0.0064	0.0071	0.1758
5	rs10055731	54136861	1.3	0.0278985669207799	1.78	0.116496372702931	0.0135817959295665	0.0999341173109123	0.1479	0.0691	0.0048	0.0025	0.0064	0.0027	0.0023	0.0171	0.1595	0.0048	0.0054	0.0043	0.0996	0.0087	0.0052	0.0025	0.002	0.132	0.0968	0.0035	0.0031	0.0049	0.0226	0.0063	0.007	0.1757
5	rs76720867	54147595	1.3	0.0278985669207799	1.78	0.116496372702931	0.0151097367064682	0.0919442287562431	0.1484	0.0688	0.0048	0.0025	0.0064	0.0027	0.0024	0.0171	0.1592	0.0048	0.0054	0.0043	0.0997	0.0087	0.0051	0.0025	0.0021	0.1319	0.0968	0.0035	0.0031	0.0048	0.0227	0.0063	0.007	0.1755
5	rs75515129	54147715	1.3	0.0278985669207799	1.78	0.116496372702931	0.0151027080304977	0.0910814379622124	0.1484	0.0688	0.0048	0.0025	0.0064	0.0027	0.0024	0.0171	0.1592	0.0048	0.0054	0.0043	0.0997	0.0087	0.0051	0.0025	0.0021	0.1319	0.0968	0.0035	0.0031	0.0048	0.0227	0.0063	0.007	0.1755
5	rs4320216	54151890	1.3	0.0278985669207799	1.78	0.116496372702931	0.0148443416638628	0.0776512785487973	0.1486	0.0687	0.0048	0.0025	0.0065	0.0028	0.0024	0.0171	0.1591	0.0048	0.0053	0.0043	0.0998	0.0087	0.0051	0.0025	0.0021	0.1319	0.0968	0.0035	0.0031	0.0048	0.0228	0.0063	0.007	0.1755
5	rs72760150	54159081	1.3	0.0278985669207799	1.78	0.116496372702931	0.0161620994477436	0.0762614879656374	0.1487	0.0687	0.0048	0.0025	0.0065	0.0028	0.0024	0.0171	0.1591	0.0049	0.0053	0.0042	0.0995	0.0087	0.0051	0.0025	0.0021	0.1318	0.0969	0.0035	0.0031	0.0049	0.0229	0.0063	0.0069	0.1754
5	rs1560165	54170161	1.3	0.0278985669207799	1.78	0.116496372702931	0.0162954810784687	0.0739440968086657	0.1488	0.0686	0.0048	0.0025	0.0065	0.0028	0.0024	0.0171	0.1591	0.0049	0.0053	0.0042	0.0993	0.0087	0.0051	0.0025	0.0021	0.1318	0.0971	0.0035	0.0031	0.0049	0.023	0.0064	0.0069	0.1754
5	rs115171623	54176258	1.3	0.0278985669207799	1.78	0.116496372702931	0.0168447270660626	0.0709473706679503	0.1488	0.0686	0.0048	0.0025	0.0066	0.0028	0.0024	0.0172	0.1592	0.0049	0.0053	0.0042	0.0992	0.0088	0.0051	0.0025	0.0021	0.1316	0.097	0.0035	0.0031	0.0049	0.023	0.0064	0.0069	0.1753
5	rs34211924	54176331	1.3	0.0278985669207799	1.78	0.116496372702931	0.0167307749585101	0.0703118997827638	0.1488	0.0686	0.0048	0.0025	0.0066	0.0028	0.0024	0.0172	0.1592	0.0049	0.0053	0.0042	0.0992	0.0088	0.0051	0.0025	0.0021	0.1316	0.097	0.0035	0.0031	0.0049	0.023	0.0064	0.0069	0.1753
5	rs2017540	54176976	1.29	0.0334881679242526	1.77	0.128753168183355	0.0166853529671427	0.0703823905035144	0.1488	0.0686	0.0048	0.0025	0.0066	0.0028	0.0024	0.0172	0.1592	0.0049	0.0053	0.0042	0.0992	0.0088	0.0051	0.0025	0.0021	0.1316	0.097	0.0035	0.0031	0.0049	0.023	0.0064	0.0069	0.1753
5	rs17627141	54191031	1.3	0.0278985669207799	1.77	0.128753168183355	0.014115570313201	0.0468589406005095	0.1487	0.0687	0.0047	0.0026	0.0068	0.003	0.0025	0.0179	0.1609	0.0049	0.0053	0.0039	0.0976	0.0087	0.005	0.0026	0.0023	0.1304	0.0962	0.0036	0.0033	0.0049	0.0225	0.0062	0.007	0.1765
5	rs72762218	54191244	1.3	0.0278985669207799	1.77	0.128753168183355	0.0176347598176045	0.0616012571642129	0.1487	0.0687	0.0046	0.0025	0.0069	0.0031	0.0025	0.0179	0.161	0.0049	0.0053	0.0039	0.0975	0.0087	0.0049	0.0027	0.0023	0.1303	0.0962	0.0036	0.0033	0.0048	0.0225	0.0061	0.0069	0.1767
5	rs111858761	54193154	1.28	0.0399545156677779	1.77	0.128753168183355	0.0612545372082322	0.176453972397721	0.1488	0.069	0.0038	0.0021	0.0074	0.0036	0.0027	0.0186	0.1624	0.0048	0.0055	0.0032	0.097	0.0091	0.0041	0.0031	0.0024	0.1294	0.0963	0.0038	0.0036	0.0042	0.0224	0.0051	0.0064	0.1778
5	rs16883530	54196948	1.28	0.0399545156677779	1.77	0.128753168183355	0.0522450287872228	0.05739727393325	0.1488	0.0691	0.0038	0.0021	0.0074	0.0036	0.0028	0.0186	0.1624	0.0048	0.0056	0.0032	0.0969	0.0091	0.0041	0.0032	0.0025	0.1294	0.0962	0.0038	0.0036	0.0043	0.0224	0.0051	0.0061	0.1778
5	rs75502002	54197285	1.28	0.0399545156677779	1.77	0.128753168183355	0.0527027172822018	0.0557257961539152	0.1488	0.0691	0.0038	0.0021	0.0074	0.0036	0.0028	0.0186	0.1624	0.0048	0.0056	0.0032	0.0969	0.0091	0.0041	0.0032	0.0025	0.1293	0.0963	0.0038	0.0036	0.0043	0.0224	0.0051	0.0061	0.1777
5	rs16883531	54197347	1.28	0.0399545156677779	1.77	0.128753168183355	0.0526007772069318	0.0536349935677788	0.1488	0.0691	0.0038	0.0021	0.0074	0.0036	0.0028	0.0185	0.1624	0.0048	0.0056	0.0032	0.0969	0.0091	0.0041	0.0032	0.0025	0.1293	0.0963	0.0038	0.0036	0.0043	0.0223	0.0051	0.0061	0.1777
5	rs72762223	54200299	1.28	0.0399545156677779	1.76	0.141944438278083	0.0575721588265718	0.0827839899811906	0.1487	0.069	0.0038	0.0021	0.0075	0.0036	0.0028	0.0186	0.1626	0.0048	0.0056	0.0032	0.0971	0.0091	0.0041	0.0032	0.0025	0.1293	0.0963	0.0038	0.0037	0.0042	0.0224	0.0051	0.0061	0.1776
5	rs16883541	54200414	1.28	0.0399545156677779	1.76	0.141944438278083	0.0578069250135162	0.0854381458425069	0.1487	0.069	0.0038	0.0021	0.0075	0.0036	0.0028	0.0186	0.1626	0.0048	0.0056	0.0032	0.0971	0.0091	0.0041	0.0032	0.0025	0.1293	0.0963	0.0038	0.0037	0.0042	0.0224	0.005	0.0061	0.1776
5	rs73128671	54201566	1.28	0.0399545156677779	1.76	0.141944438278083	0.0573200435670816	0.0790513012236814	0.1487	0.0689	0.0038	0.0021	0.0074	0.0036	0.0028	0.0186	0.1626	0.0048	0.0056	0.0032	0.0971	0.0091	0.004	0.0032	0.0026	0.1293	0.0963	0.0038	0.0037	0.0044	0.0224	0.005	0.0061	0.1776
5	rs11743699	54206107	1.28	0.0399545156677779	1.77	0.128753168183355	0.0638840744147197	0.108097900011537	0.1487	0.0685	0.0037	0.0021	0.0075	0.0036	0.0029	0.0187	0.1634	0.0047	0.0056	0.0031	0.0972	0.0091	0.004	0.0032	0.0026	0.1292	0.0965	0.0039	0.0037	0.0043	0.0222	0.0048	0.0061	0.1775
5	rs2288454	54206696	1.28	0.0399545156677779	1.77	0.128753168183355	0.0732235195179852	0.135844440998802	0.1486	0.0678	0.0036	0.0021	0.0075	0.0036	0.0029	0.0189	0.1643	0.0047	0.0057	0.003	0.0973	0.0091	0.0039	0.0033	0.0027	0.129	0.0966	0.004	0.0038	0.0043	0.0221	0.0046	0.0061	0.1775
5	rs72762230	54211050	1.28	0.0399545156677779	1.77	0.128753168183355	0.0832679278659835	0.145919219953909	0.1486	0.0678	0.0035	0.0021	0.0076	0.0036	0.0029	0.0189	0.1643	0.0047	0.0057	0.003	0.0973	0.0091	0.0039	0.0033	0.0027	0.1288	0.0966	0.004	0.0038	0.0042	0.0221	0.0045	0.0061	0.1776
5	rs77279716	54224443	1.27	0.0473888655537761	1.75	0.156107803097264	0.0904780218401061	0.158078914483586	0.1487	0.0678	0.0035	0.0021	0.0076	0.0036	0.0029	0.0189	0.1643	0.0047	0.0057	0.0029	0.0973	0.0091	0.0039	0.0033	0.0027	0.1288	0.0965	0.004	0.0038	0.0042	0.0221	0.0045	0.0061	0.1777
5	rs10471404	54229845	1.27	0.0473888655537761	1.75	0.156107803097264	0.0861203580406458	0.13960318846122	0.1487	0.0677	0.0035	0.0021	0.0076	0.0035	0.0029	0.019	0.1644	0.0047	0.0058	0.0029	0.0972	0.0091	0.0039	0.0033	0.0027	0.1288	0.0964	0.004	0.0039	0.0042	0.0221	0.0045	0.0061	0.1777
5	rs6450262	54232607	1.27	0.0473888655537761	1.75	0.156107803097264	0.0911082378368441	0.129783684666307	0.1486	0.0673	0.0034	0.0021	0.0077	0.0033	0.003	0.0191	0.1651	0.0048	0.006	0.0029	0.097	0.0092	0.0037	0.0033	0.0028	0.1282	0.0963	0.004	0.0039	0.0043	0.0221	0.0045	0.0062	0.178
5	rs56376012	54232659	1.27	0.0473888655537761	1.74	0.171280181914382	0.0935579755890727	0.147138196921556	0.1486	0.0672	0.0034	0.0021	0.0077	0.0033	0.003	0.0191	0.1651	0.0048	0.006	0.0029	0.097	0.0092	0.0037	0.0033	0.0028	0.1282	0.0964	0.0041	0.0039	0.0043	0.022	0.0045	0.0062	0.178
5	rs17527497	54233119	1.27	0.0473888655537761	1.73	0.187497716434302	0.0942264479457462	0.247899378095038	0.1487	0.0669	0.0034	0.0021	0.0076	0.0031	0.003	0.0191	0.1655	0.0047	0.0059	0.0028	0.0971	0.0092	0.0036	0.0033	0.0027	0.1282	0.0968	0.0044	0.0039	0.0044	0.0219	0.0043	0.0062	0.1778
5	rs4865588	54234022	1.27	0.0473888655537761	1.73	0.187497716434302	0.0829013789618039	0.175953530831188	0.1487	0.0664	0.0033	0.0022	0.0074	0.0031	0.003	0.019	0.166	0.0047	0.0059	0.0027	0.0971	0.0092	0.0036	0.0034	0.0027	0.1282	0.0973	0.0047	0.0038	0.0043	0.0219	0.0041	0.0063	0.1776
5	rs6450264	54242094	1.27	0.0473888655537761	1.72	0.204795704918344	0.101700202510599	0.197074828949194	0.1489	0.0661	0.0033	0.0022	0.0074	0.0031	0.0031	0.0188	0.1662	0.0047	0.0059	0.0027	0.0973	0.0092	0.0035	0.0034	0.0027	0.1279	0.0977	0.005	0.0037	0.0044	0.0218	0.0041	0.0063	0.1772
5	rs76531966	54242191	1.27	0.0473888655537761	1.72	0.204795704918344	0.102744735491175	0.202822067705051	0.1489	0.0661	0.0033	0.0022	0.0074	0.0031	0.0031	0.0188	0.1662	0.0047	0.0059	0.0027	0.0973	0.0092	0.0035	0.0034	0.0027	0.1279	0.0977	0.005	0.0037	0.0044	0.0218	0.0041	0.0063	0.1772
5	rs6863145	54247304	1.27	0.0473888655537761	1.72	0.204795704918344	0.115321984252571	0.197490935376737	0.1485	0.0665	0.0034	0.0023	0.0074	0.0031	0.0032	0.0187	0.1664	0.0047	0.0059	0.0029	0.0968	0.0094	0.0034	0.0033	0.0028	0.1276	0.0977	0.0051	0.0037	0.0045	0.0216	0.0041	0.0063	0.177
5	rs11957685	54253094	1.23	0.0887081089854507	1.71	0.223208546872115	0.0527027172822018	0.206930766070822	0.1427	0.062	0.003	0.003	0.0068	0.0034	0.0042	0.0187	0.1677	0.0051	0.006	0.0035	0.0985	0.0106	0.0042	0.0037	0.0035	0.1295	0.0952	0.0061	0.0034	0.0049	0.0199	0.004	0.0064	0.1804
5	rs114933151	54254134	1.23	0.0887081089854507	1.71	0.223208546872115	0.0559465354240012	0.232365587841806	0.1427	0.062	0.003	0.003	0.0068	0.0034	0.0042	0.0187	0.1678	0.0051	0.006	0.0035	0.0984	0.0106	0.0042	0.0037	0.0035	0.1296	0.0952	0.0061	0.0034	0.0049	0.0199	0.004	0.0064	0.1805
5	rs6863263	54254599	1.23	0.0887081089854507	1.71	0.223208546872115	0.0546822321024157	0.210322435071209	0.1427	0.062	0.003	0.003	0.0068	0.0034	0.0042	0.0188	0.1678	0.0051	0.006	0.0035	0.0983	0.0106	0.0042	0.0037	0.0036	0.1297	0.0951	0.0061	0.0034	0.005	0.0199	0.004	0.0064	0.1804
5	rs116259129	54255787	1.23	0.0887081089854507	1.71	0.223208546872115	0.0550489953376599	0.233134587761115	0.1426	0.0619	0.003	0.003	0.0068	0.0034	0.0042	0.0188	0.1679	0.0051	0.0059	0.0035	0.0982	0.0107	0.0042	0.0037	0.0036	0.1297	0.0951	0.0061	0.0034	0.005	0.0199	0.004	0.0064	0.1804
5	rs16883672	54256773	1.23	0.0887081089854507	1.71	0.223208546872115	0.0532315184616098	0.215979896308117	0.1424	0.0618	0.003	0.0031	0.0068	0.0034	0.0042	0.0189	0.1682	0.0051	0.0059	0.0036	0.0979	0.0107	0.0042	0.0037	0.0036	0.1297	0.0951	0.0061	0.0033	0.005	0.0199	0.004	0.0064	0.1803
5	rs7708074	54260704	1.23	0.0887081089854507	1.7	0.24276969786222	0.0388818834463054	0.14666892629045	0.1423	0.0617	0.003	0.0031	0.0068	0.0034	0.0042	0.0189	0.1684	0.005	0.0059	0.0037	0.0976	0.0108	0.0042	0.0037	0.0036	0.1297	0.0951	0.0062	0.0033	0.0051	0.0198	0.0041	0.0065	0.1803
5	rs55789183	54264056	1.22	0.102418512327744	1.7	0.24276969786222	0.0442919546263883	0.219850814886909	0.1418	0.0618	0.003	0.0034	0.0067	0.0034	0.0042	0.0187	0.1693	0.0051	0.0059	0.0037	0.0974	0.0108	0.0043	0.0037	0.0037	0.1298	0.0951	0.0062	0.0034	0.005	0.0196	0.0039	0.0063	0.1801
5	rs35322379	54265160	1.22	0.102418512327744	1.7	0.24276969786222	0.0303044527783692	0.147796083879791	0.1416	0.0618	0.003	0.0036	0.0067	0.0035	0.0042	0.0186	0.1697	0.0051	0.0059	0.0037	0.0973	0.0109	0.0044	0.0037	0.0038	0.1299	0.0951	0.0063	0.0034	0.005	0.0195	0.0039	0.0062	0.18
5	rs78688955	54265168	1.22	0.102418512327744	1.7	0.24276969786222	0.0299918681597711	0.148832041487617	0.1415	0.0618	0.003	0.0036	0.0067	0.0035	0.0042	0.0187	0.1697	0.0051	0.0059	0.0037	0.0973	0.0109	0.0044	0.0037	0.0038	0.1299	0.0951	0.0063	0.0034	0.005	0.0195	0.0039	0.0062	0.18
5	rs1023675	54265606	1.22	0.102418512327744	1.7	0.24276969786222	0.0268831377337239	0.129514703686575	0.1414	0.0618	0.003	0.0036	0.0067	0.0035	0.0042	0.0187	0.1696	0.0051	0.0059	0.0038	0.0973	0.0109	0.0044	0.0037	0.0038	0.1298	0.0951	0.0063	0.0034	0.0051	0.0195	0.004	0.0062	0.1802
5	rs79666268	54271578	1.22	0.102418512327744	1.7	0.24276969786222	0.0266702285634227	0.12462027839919	0.1413	0.0618	0.0031	0.0036	0.0066	0.0034	0.0042	0.0187	0.1695	0.0051	0.0059	0.0038	0.0974	0.0109	0.0044	0.0037	0.0038	0.1297	0.0952	0.0062	0.0034	0.0051	0.0196	0.004	0.0062	0.1802
5	rs3822313	54274874	1.22	0.102418512327744	1.69	0.263511633917478	0.026521907270497	0.122857982015617	0.1413	0.0618	0.0031	0.0036	0.0066	0.0034	0.0042	0.0187	0.1695	0.0051	0.0059	0.0038	0.0975	0.0109	0.0044	0.0037	0.0038	0.1297	0.0952	0.0062	0.0034	0.0051	0.0196	0.004	0.0062	0.1802
5	rs142604597	54277826	1.22	0.102418512327744	1.69	0.263511633917478	0.0259969773350258	0.120842998952587	0.1413	0.0618	0.0031	0.0036	0.0066	0.0035	0.0042	0.0187	0.1695	0.0051	0.0059	0.0038	0.0975	0.0109	0.0044	0.0037	0.0038	0.1297	0.0952	0.0062	0.0034	0.0051	0.0196	0.004	0.0062	0.1802
5	Affx-35295085	54279164	1.22	0.102418512327744	1.69	0.263511633917478	0.0257166133610556	0.117023328175156	0.1413	0.0618	0.0031	0.0036	0.0066	0.0035	0.0042	0.0187	0.1694	0.0051	0.0059	0.0038	0.0975	0.0109	0.0044	0.0037	0.0038	0.1297	0.0952	0.0062	0.0034	0.0051	0.0196	0.004	0.0062	0.1802
5	rs1508890	54280007	1.22	0.102418512327744	1.69	0.263511633917478	0.0260491345254186	0.116506062240943	0.1413	0.0618	0.003	0.0036	0.0066	0.0035	0.0042	0.0187	0.1694	0.0051	0.0059	0.0038	0.0975	0.0109	0.0044	0.0037	0.0038	0.1297	0.0953	0.0062	0.0034	0.0051	0.0196	0.004	0.0062	0.1802
5	rs116798445	54282141	1.22	0.102418512327744	1.68	0.285465824887251	0.0268511246283745	0.125416370993296	0.1413	0.0618	0.003	0.0036	0.0066	0.0035	0.0042	0.0187	0.1694	0.0051	0.0059	0.0038	0.0975	0.0109	0.0044	0.0037	0.0038	0.1297	0.0952	0.0062	0.0034	0.0051	0.0196	0.004	0.0062	0.1802
5	rs79307958	54284536	1.22	0.102418512327744	1.68	0.285465824887251	0.0267446099257558	0.132484835646443	0.1413	0.0618	0.003	0.0036	0.0066	0.0035	0.0042	0.0187	0.1695	0.005	0.0058	0.0038	0.0975	0.0109	0.0044	0.0037	0.0038	0.1297	0.0953	0.0062	0.0034	0.0051	0.0196	0.004	0.0062	0.1802
5	rs71622161	54286050	1.22	0.102418512327744	1.68	0.285465824887251	0.0261536724100989	0.142006145387701	0.1413	0.0618	0.003	0.0037	0.0065	0.0035	0.0042	0.0186	0.1696	0.005	0.0058	0.0038	0.0974	0.0109	0.0044	0.0037	0.0038	0.1297	0.0953	0.0062	0.0034	0.0051	0.0195	0.004	0.0062	0.1804
5	rs72764150	54299597	1.21	0.117675403133419	1.68	0.285465824887251	0.0353236019435937	0.195413364884309	0.1411	0.062	0.0028	0.0038	0.0057	0.0034	0.0046	0.0185	0.1709	0.0044	0.0054	0.0038	0.0964	0.0107	0.0043	0.0037	0.0037	0.1298	0.0955	0.006	0.0035	0.0051	0.0193	0.0038	0.0063	0.182
5	rs78537118	54300374	1.21	0.117675403133419	1.69	0.263511633917478	0.0343246837878981	0.18912286330841	0.1413	0.0621	0.0028	0.0038	0.0057	0.0034	0.0046	0.0185	0.1709	0.0043	0.0053	0.0038	0.0964	0.0107	0.0043	0.0037	0.0037	0.1298	0.0954	0.006	0.0035	0.0051	0.0193	0.0038	0.0063	0.182
5	rs4865902	54302005	1.21	0.117675403133419	1.69	0.263511633917478	0.0311729100582423	0.175353651080667	0.1413	0.0621	0.0028	0.0039	0.0057	0.0034	0.0046	0.0185	0.171	0.0043	0.0053	0.0038	0.0963	0.0107	0.0044	0.0037	0.0037	0.1298	0.0954	0.006	0.0035	0.0051	0.0193	0.0038	0.0063	0.1821
5	rs16883766	54302098	1.21	0.117675403133419	1.69	0.263511633917478	0.0317214886237559	0.176754473406879	0.1413	0.0621	0.0028	0.0039	0.0057	0.0034	0.0046	0.0185	0.171	0.0043	0.0053	0.0038	0.0963	0.0107	0.0044	0.0037	0.0037	0.1298	0.0954	0.006	0.0035	0.0051	0.0193	0.0038	0.0063	0.1821
5	rs10069148	54308622	1.21	0.117675403133419	1.69	0.263511633917478	0.0319741639526916	0.180374233113658	0.1412	0.0621	0.0028	0.0039	0.0056	0.0034	0.0046	0.0183	0.171	0.0043	0.0052	0.0036	0.0966	0.0107	0.0043	0.0038	0.0037	0.13	0.0954	0.0058	0.0035	0.005	0.0192	0.0039	0.0063	0.1823
5	rs4865908	54316028	1.21	0.117675403133419	1.69	0.263511633917478	0.0324227806298345	0.173458725360656	0.1413	0.062	0.0028	0.0039	0.0056	0.0035	0.0047	0.0183	0.1703	0.0043	0.0052	0.0037	0.097	0.0108	0.0043	0.0038	0.0037	0.1303	0.0954	0.0058	0.0035	0.005	0.0192	0.004	0.0063	0.1821
5	rs6871156	54326830	1.21	0.117675403133419	1.69	0.263511633917478	0.0351686225643548	0.168210892011601	0.1415	0.0623	0.0027	0.004	0.0056	0.0035	0.0048	0.0181	0.1705	0.0039	0.0048	0.0037	0.0971	0.0105	0.0044	0.0038	0.0037	0.1299	0.0958	0.006	0.0035	0.0049	0.0192	0.0041	0.0063	0.1825
5	rs17681401	54329913	1.19	0.153209069243504	1.69	0.263511633917478	0.0253052312735391	0.177556673590992	0.141	0.0625	0.0029	0.0041	0.0051	0.0041	0.0049	0.0187	0.1689	0.0042	0.0048	0.0042	0.0973	0.0101	0.0044	0.0038	0.0036	0.1281	0.0967	0.0065	0.0035	0.0047	0.0193	0.0041	0.0069	0.1826
5	rs73755325	54330135	1.19	0.153209069243504	1.69	0.263511633917478	0.0221074181520887	0.144423980149105	0.1411	0.0625	0.0029	0.0041	0.0051	0.0042	0.0049	0.0188	0.1686	0.0042	0.0048	0.0042	0.0973	0.01	0.0044	0.0038	0.0036	0.128	0.097	0.0064	0.0035	0.0047	0.0193	0.0041	0.0069	0.1825
5	rs3111186	54366234	1.19	0.153209069243504	1.7	0.24276969786222	0.165094794080661	0.218235188306108	0.1422	0.0597	0.0026	0.0044	0.0044	0.0047	0.0047	0.019	0.1693	0.0042	0.0046	0.0043	0.0999	0.0091	0.0043	0.0037	0.0033	0.1264	0.0982	0.0061	0.003	0.0049	0.0196	0.004	0.0065	0.1836
5	rs55989901	54378505	1.19	0.153209069243504	1.7	0.24276969786222	0.15599989340804	0.209472802260954	0.1422	0.0596	0.0026	0.0044	0.0044	0.0047	0.0047	0.0188	0.1692	0.0042	0.0047	0.0044	0.0999	0.0091	0.0044	0.0038	0.0033	0.1263	0.0982	0.0062	0.003	0.005	0.0197	0.0041	0.0065	0.1835
5	rs62358950	54387652	1.19	0.153209069243504	1.7	0.24276969786222	0.1568788403479	0.213732330589478	0.1422	0.0596	0.0026	0.0045	0.0044	0.0047	0.0048	0.0188	0.1692	0.0042	0.0047	0.0044	0.1	0.0091	0.0044	0.0038	0.0034	0.1262	0.0982	0.0062	0.003	0.005	0.0197	0.0041	0.0065	0.1834
5	rs3104231	54406118	1.18	0.173671271070618	1.72	0.204795704918344	0.163355613796788	0.216087116348396	0.1422	0.0596	0.0026	0.0045	0.0044	0.0047	0.0048	0.0188	0.1692	0.0042	0.0047	0.0044	0.1001	0.0091	0.0044	0.0038	0.0034	0.1262	0.0983	0.0061	0.003	0.005	0.0197	0.0041	0.0065	0.1832
5	rs444527	54410099	1.18	0.173671271070618	1.72	0.204795704918344	0.171231181634954	0.209366678391859	0.1423	0.0596	0.0026	0.0045	0.0043	0.0047	0.0047	0.0188	0.1694	0.0042	0.0047	0.0044	0.1002	0.009	0.0044	0.0037	0.0034	0.1261	0.0985	0.0061	0.003	0.005	0.0196	0.0041	0.0065	0.1831
5	rs3104230	54410120	1.18	0.173671271070618	1.74	0.171280181914382	0.174528496738755	0.224612420923596	0.1422	0.0597	0.0026	0.0045	0.0043	0.0047	0.0047	0.0188	0.1694	0.0042	0.0047	0.0044	0.1002	0.009	0.0042	0.0037	0.0034	0.1261	0.0985	0.0061	0.003	0.005	0.0197	0.004	0.0065	0.1833
5	rs384818	54411825	1.18	0.173671271070618	1.75	0.156107803097264	0.173952426919595	0.209048413889045	0.1421	0.0595	0.0026	0.0046	0.0043	0.0047	0.0048	0.0189	0.1693	0.0042	0.0047	0.0045	0.1	0.009	0.0045	0.0037	0.0035	0.1258	0.0985	0.0061	0.003	0.005	0.0198	0.0041	0.0065	0.1833
5	rs79811005	54414831	1.18	0.173671271070618	1.75	0.156107803097264	0.176807511625055	0.209366678391859	0.1421	0.0595	0.0026	0.0046	0.0043	0.0047	0.0048	0.0189	0.1693	0.0042	0.0047	0.0045	0.1001	0.009	0.0045	0.0037	0.0035	0.1258	0.0985	0.0061	0.003	0.005	0.0198	0.0041	0.0065	0.1833
5	rs80248266	54417835	1.18	0.173671271070618	1.77	0.128753168183355	0.180276515035366	0.20798869413567	0.1422	0.0595	0.0026	0.0046	0.0043	0.0047	0.0048	0.0189	0.1693	0.0042	0.0047	0.0045	0.1001	0.009	0.0045	0.0037	0.0035	0.1258	0.0986	0.0061	0.0029	0.005	0.0197	0.0041	0.0065	0.1831
5	rs336077	54437390	1.18	0.173671271070618	1.78	0.116496372702931	0.187143745589348	0.195932062599051	0.1422	0.0595	0.0026	0.0046	0.0043	0.0046	0.0047	0.0189	0.1695	0.0041	0.0047	0.0046	0.1003	0.009	0.0046	0.0037	0.0035	0.1256	0.0989	0.006	0.003	0.005	0.0196	0.0042	0.0065	0.1828
5	rs1021580	54439466	1.18	0.173671271070618	1.78	0.116496372702931	0.181785698632514	0.196762943231007	0.142	0.0594	0.0026	0.0046	0.0043	0.0047	0.0048	0.019	0.1694	0.0042	0.0047	0.0046	0.1003	0.009	0.0046	0.0037	0.0036	0.1255	0.0989	0.006	0.003	0.005	0.0196	0.0042	0.0066	0.1827
5	rs336076	54439892	1.18	0.173671271070618	1.78	0.116496372702931	0.162835961213039	0.184019178065033	0.142	0.0596	0.0026	0.0046	0.0043	0.0046	0.0047	0.019	0.1696	0.0042	0.0047	0.0046	0.1001	0.009	0.0046	0.0037	0.0036	0.1256	0.099	0.006	0.003	0.005	0.0196	0.0043	0.0066	0.1826
5	rs1501829	54442124	1.18	0.173671271070618	1.78	0.116496372702931	0.165828463955	0.178661746574528	0.142	0.0596	0.0026	0.0046	0.0043	0.0046	0.0047	0.019	0.1695	0.0042	0.0047	0.0046	0.1002	0.009	0.0046	0.0037	0.0036	0.1255	0.099	0.006	0.003	0.0051	0.0195	0.0043	0.0066	0.1825
5	rs114660358	54452264	1.18	0.173671271070618	1.78	0.116496372702931	0.184230358751504	0.17695490567372	0.1418	0.06	0.0028	0.0046	0.0042	0.0046	0.0047	0.0191	0.1694	0.0041	0.0047	0.0047	0.1004	0.0087	0.0047	0.0036	0.0036	0.1252	0.0994	0.0061	0.0029	0.0053	0.0191	0.0044	0.0066	0.1824
5	rs74561680	54453668	1.18	0.173671271070618	1.78	0.116496372702931	0.186618896121718	0.177255701343504	0.1418	0.06	0.0028	0.0046	0.0041	0.0046	0.0047	0.0191	0.1694	0.0041	0.0047	0.0047	0.1004	0.0087	0.0047	0.0036	0.0036	0.1252	0.0995	0.0061	0.0029	0.0053	0.019	0.0044	0.0066	0.1823
5	rs381852	54459961	1.18	0.173671271070618	1.78	0.116496372702931	0.189327134849722	0.180475142799252	0.1417	0.0601	0.0028	0.0046	0.0041	0.0046	0.0047	0.0192	0.1694	0.0041	0.0047	0.0047	0.1005	0.0087	0.0047	0.0036	0.0036	0.1252	0.0996	0.0061	0.0029	0.0053	0.0188	0.0045	0.0066	0.1823
5	rs138811807	54468450	1.18	0.173671271070618	1.78	0.116496372702931	0.208591672894238	0.179466921138837	0.1415	0.0603	0.0028	0.0046	0.0041	0.0046	0.0047	0.0192	0.1694	0.0041	0.0047	0.0047	0.1006	0.0086	0.0047	0.0036	0.0036	0.1249	0.0998	0.0062	0.0029	0.0054	0.0188	0.0047	0.0066	0.182
5	rs336116	54470075	1.18	0.173671271070618	1.79	0.105135818603982	0.212120355141225	0.181788734373627	0.1415	0.0603	0.0028	0.0046	0.0041	0.0046	0.0047	0.0192	0.1694	0.0041	0.0047	0.0047	0.1007	0.0086	0.0047	0.0036	0.0036	0.1248	0.0999	0.0062	0.0029	0.0054	0.0188	0.0047	0.0066	0.182
5	rs10053098	54487446	1.18	0.173671271070618	1.8	0.0946327581538143	0.239431280174434	0.198532493241404	0.142	0.0602	0.0029	0.0047	0.0038	0.0045	0.0046	0.019	0.1688	0.004	0.0047	0.0045	0.1008	0.0086	0.0048	0.0036	0.0036	0.1245	0.1001	0.0062	0.0029	0.0055	0.0185	0.0049	0.0066	0.1825
5	rs461256	54488978	1.18	0.173671271070618	1.8	0.0946327581538143	0.236681570904335	0.197907337250839	0.142	0.0601	0.0029	0.0047	0.0038	0.0045	0.0046	0.019	0.1688	0.004	0.0047	0.0045	0.1008	0.0086	0.0049	0.0036	0.0036	0.1245	0.1002	0.0062	0.0029	0.0055	0.0184	0.0049	0.0066	0.1826
5	rs80042913	54491351	1.17	0.196050020118376	1.8	0.0946327581538143	0.250075302219518	0.198324034213536	0.1424	0.06	0.0029	0.0047	0.0038	0.0045	0.0045	0.019	0.1682	0.004	0.0047	0.0045	0.1009	0.0086	0.005	0.0036	0.0037	0.1242	0.1005	0.0062	0.0029	0.0055	0.0184	0.005	0.0066	0.1825
5	rs13160656	54491464	1.17	0.196050020118376	1.8	0.0946327581538143	0.251003274370851	0.202822067705051	0.1424	0.06	0.0029	0.0047	0.0038	0.0045	0.0045	0.019	0.1681	0.004	0.0047	0.0045	0.1009	0.0086	0.005	0.0036	0.0037	0.1242	0.1005	0.0062	0.0029	0.0055	0.0184	0.005	0.0067	0.1825
5	rs79637734	54503782	1.17	0.196050020118376	1.81	0.0849480383532209	0.280090472218033	0.226243288321223	0.1418	0.0601	0.003	0.0049	0.0038	0.0047	0.0046	0.019	0.1674	0.0041	0.0048	0.0045	0.1011	0.0087	0.0052	0.0038	0.0038	0.1241	0.1006	0.0062	0.0028	0.0057	0.0184	0.0052	0.0067	0.182
5	rs4865919	54507353	1.17	0.196050020118376	1.81	0.0849480383532209	0.304825564485722	0.255445767887816	0.1416	0.0601	0.003	0.0049	0.0038	0.0048	0.0047	0.019	0.1671	0.0041	0.0048	0.0045	0.1012	0.0087	0.0053	0.0039	0.0039	0.124	0.1006	0.0062	0.0028	0.0058	0.0184	0.0052	0.0068	0.1818
5	rs77156917	54513338	1.17	0.196050020118376	1.8	0.0946327581538143	0.313085437669579	0.251494699700036	0.1416	0.06	0.0031	0.0049	0.0037	0.0048	0.0047	0.0189	0.167	0.0041	0.0047	0.0046	0.1012	0.0086	0.0053	0.0039	0.0039	0.1238	0.101	0.0063	0.0028	0.0058	0.0184	0.0053	0.0067	0.1819
5	rs72749881	54523849	1.16	0.220431575918666	1.8	0.0946327581538143	0.337628444903876	0.263063003381915	0.1416	0.0598	0.0031	0.0049	0.0036	0.0048	0.0048	0.0187	0.1666	0.0041	0.0047	0.0046	0.1013	0.0085	0.0053	0.0039	0.0039	0.1232	0.1019	0.0064	0.0028	0.0059	0.0187	0.0053	0.0067	0.1817
5	rs231625	54533872	1.16	0.220431575918666	1.81	0.0849480383532209	0.382103355638844	0.307303109617828	0.1415	0.0596	0.0032	0.0049	0.0035	0.0049	0.0049	0.0186	0.1661	0.0041	0.0046	0.0046	0.1013	0.0084	0.0054	0.004	0.004	0.1224	0.1029	0.0064	0.0028	0.0061	0.0191	0.0054	0.0068	0.1815
5	rs4865923	54540122	1.15	0.246899131395369	1.81	0.0849480383532209	0.391603937017427	0.329327455472933	0.1414	0.0593	0.0033	0.005	0.0035	0.0049	0.0049	0.0185	0.1659	0.0041	0.0046	0.0047	0.1012	0.0083	0.0054	0.0041	0.0041	0.1221	0.1034	0.0064	0.0028	0.0061	0.0194	0.0055	0.0068	0.1812
5	rs35533007	54546811	1.15	0.246899131395369	1.81	0.0849480383532209	0.40741463895955	0.355160200078183	0.1413	0.0591	0.0033	0.005	0.0035	0.005	0.005	0.0184	0.1658	0.0041	0.0046	0.0047	0.1012	0.0083	0.0055	0.0041	0.0041	0.122	0.1036	0.0064	0.0028	0.0062	0.0196	0.0055	0.0068	0.1811
5	rs79166626	54548730	1.15	0.246899131395369	1.81	0.0849480383532209	0.404511407017587	0.352040677913651	0.1413	0.0591	0.0033	0.005	0.0035	0.005	0.005	0.0184	0.1658	0.0041	0.0046	0.0047	0.1012	0.0083	0.0055	0.0041	0.0041	0.122	0.1036	0.0064	0.0028	0.0062	0.0196	0.0055	0.0068	0.1811
5	rs72751703	54553132	1.15	0.246899131395369	1.81	0.0849480383532209	0.410728995534554	0.36343331417172	0.1413	0.0591	0.0033	0.005	0.0035	0.005	0.005	0.0184	0.1658	0.0041	0.0046	0.0047	0.1011	0.0083	0.0055	0.0041	0.0041	0.1221	0.1037	0.0064	0.0029	0.0062	0.0196	0.0055	0.0068	0.181
5	rs12652146	54573380	1.15	0.246899131395369	1.81	0.0849480383532209	0.421970468773795	0.386906803382549	0.1413	0.0591	0.0034	0.005	0.0034	0.0051	0.0051	0.0184	0.1654	0.0041	0.0045	0.0046	0.1008	0.0082	0.0055	0.0042	0.0042	0.1224	0.1039	0.0064	0.0029	0.0063	0.02	0.0055	0.0068	0.1806
5	rs17581920	54601148	1.15	0.246899131395369	1.81	0.0849480383532209	0.410671737587793	0.380139944566492	0.1412	0.059	0.0034	0.005	0.0034	0.0052	0.0051	0.0184	0.1653	0.0041	0.0045	0.0047	0.1007	0.0082	0.0056	0.0042	0.0043	0.1225	0.1039	0.0064	0.0029	0.0063	0.0202	0.0055	0.0068	0.1805
5	rs74957663	54602446	1.15	0.246899131395369	1.8	0.0946327581538143	0.41187499289618	0.384604894468253	0.1412	0.059	0.0034	0.005	0.0034	0.0052	0.0051	0.0184	0.1652	0.0041	0.0045	0.0047	0.1007	0.0082	0.0056	0.0042	0.0043	0.1225	0.1039	0.0064	0.0029	0.0063	0.0202	0.0055	0.0068	0.1804
5	rs34518412	54603856	1.15	0.246899131395369	1.81	0.0849480383532209	0.415610504890796	0.406884820740752	0.1412	0.059	0.0035	0.005	0.0034	0.0052	0.0051	0.0184	0.1651	0.0041	0.0044	0.0048	0.1006	0.0082	0.0056	0.0042	0.0043	0.1225	0.1039	0.0064	0.0029	0.0063	0.0202	0.0055	0.0068	0.1804
5	rs78130396	54608063	1.15	0.246899131395369	1.81	0.0849480383532209	0.415840932629587	0.407533858690854	0.1412	0.059	0.0035	0.005	0.0034	0.0052	0.0051	0.0184	0.1651	0.0041	0.0044	0.0048	0.1006	0.0082	0.0056	0.0042	0.0043	0.1225	0.1039	0.0064	0.0029	0.0063	0.0202	0.0055	0.0068	0.1804
5	rs115931049	54650738	1.14	0.275532638758866	1.81	0.0849480383532209	0.429431638697491	0.445916567275182	0.1412	0.059	0.0035	0.005	0.0034	0.0053	0.0052	0.0184	0.1649	0.0041	0.0044	0.0049	0.1005	0.0081	0.0056	0.0043	0.0043	0.1226	0.104	0.0064	0.0029	0.0063	0.0204	0.0055	0.0067	0.1802
5	rs12374543	54651510	1.14	0.275532638758866	1.81	0.0849480383532209	0.4293145586958	0.445916567275182	0.1412	0.059	0.0035	0.005	0.0034	0.0053	0.0052	0.0184	0.1649	0.0041	0.0044	0.0049	0.1005	0.0081	0.0056	0.0043	0.0043	0.1226	0.104	0.0064	0.0029	0.0063	0.0204	0.0055	0.0067	0.1802
5	rs79112745	54679960	1.14	0.275532638758866	1.81	0.0849480383532209	0.430310243190287	0.444586880700226	0.1412	0.059	0.0035	0.005	0.0034	0.0053	0.0052	0.0184	0.1649	0.0041	0.0044	0.0048	0.1005	0.0081	0.0056	0.0043	0.0043	0.1226	0.104	0.0064	0.0029	0.0063	0.0204	0.0055	0.0067	0.1802
5	rs75768333	54697445	1.14	0.275532638758866	1.81	0.0849480383532209	0.430075861622092	0.445118628872377	0.1412	0.059	0.0035	0.005	0.0034	0.0053	0.0052	0.0184	0.1649	0.0041	0.0044	0.0048	0.1005	0.0081	0.0056	0.0043	0.0043	0.1226	0.104	0.0064	0.0029	0.0063	0.0204	0.0055	0.0067	0.1802
5	rs12522703	54702185	1.14	0.275532638758866	1.8	0.0946327581538143	0.44092280671303	0.477461794124753	0.1412	0.059	0.0035	0.005	0.0033	0.0053	0.0052	0.0184	0.1648	0.004	0.0043	0.0048	0.1004	0.0081	0.0056	0.0043	0.0043	0.1226	0.104	0.0064	0.0029	0.0063	0.0204	0.0055	0.0067	0.1802
5	rs230778	54704705	1.14	0.275532638758866	1.8	0.0946327581538143	0.439618863185265	0.471107793464998	0.1412	0.059	0.0035	0.005	0.0034	0.0054	0.0052	0.0184	0.1648	0.004	0.0043	0.0048	0.1004	0.008	0.0057	0.0043	0.0044	0.1227	0.104	0.0064	0.0029	0.0063	0.0204	0.0055	0.0068	0.1801
5	rs72753712	54721982	1.14	0.275532638758866	1.8	0.0946327581538143	0.443774383588195	0.556624321713013	0.1409	0.0587	0.0036	0.0052	0.0034	0.0055	0.0053	0.0184	0.1643	0.004	0.0043	0.005	0.1002	0.008	0.0059	0.0044	0.0047	0.123	0.1039	0.0066	0.003	0.0064	0.0204	0.0055	0.0068	0.1797
5	rs3804264	54742941	1.14	0.275532638758866	1.81	0.0849480383532209	0.48501402195122	0.631103936124809	0.1406	0.0585	0.0036	0.0052	0.0034	0.0055	0.0053	0.0184	0.1653	0.004	0.0042	0.005	0.1001	0.008	0.006	0.0045	0.0048	0.1231	0.1036	0.0066	0.003	0.0065	0.0204	0.0054	0.0069	0.1791
5	rs6868292	54753045	1.14	0.275532638758866	1.81	0.0849480383532209	0.475613337988213	0.617935655611084	0.1406	0.059	0.0036	0.0052	0.0034	0.0055	0.0053	0.0184	0.1652	0.004	0.0042	0.005	0.1001	0.008	0.006	0.0045	0.0048	0.123	0.1035	0.0066	0.0029	0.0064	0.0204	0.0054	0.0068	0.1792
5	rs34723860	54761894	1.14	0.275532638758866	1.81	0.0849480383532209	0.386144710771163	0.652950219178338	0.1405	0.0589	0.0037	0.005	0.0034	0.0056	0.0053	0.0184	0.1656	0.004	0.0042	0.0051	0.1001	0.008	0.006	0.0045	0.0049	0.1232	0.1035	0.0067	0.003	0.0062	0.0203	0.0055	0.0068	0.1786
5	rs71622178	54764768	1.14	0.275532638758866	1.81	0.0849480383532209	0.39620160515429	0.654705335324156	0.1405	0.0589	0.0037	0.005	0.0034	0.0056	0.0053	0.0185	0.1657	0.004	0.0042	0.0051	0.1001	0.008	0.006	0.0045	0.0049	0.1231	0.1034	0.0067	0.0029	0.0062	0.0203	0.0056	0.0068	0.1786
5	rs7734184	54778053	1.14	0.275532638758866	1.81	0.0849480383532209	0.383263728912434	0.661736623452383	0.1405	0.0588	0.0037	0.0049	0.0035	0.0057	0.0054	0.0185	0.1659	0.004	0.0042	0.0051	0.1001	0.008	0.006	0.0045	0.005	0.123	0.1033	0.0067	0.0029	0.0061	0.0203	0.0056	0.0068	0.1785
5	rs34802366	54781226	1.14	0.275532638758866	1.81	0.0849480383532209	0.369077449298295	0.641714224778156	0.1404	0.0588	0.0037	0.0049	0.0035	0.0057	0.0054	0.0185	0.1659	0.004	0.0042	0.0051	0.1001	0.008	0.006	0.0045	0.005	0.1231	0.1033	0.0067	0.0029	0.0061	0.0203	0.0056	0.0068	0.1785
5	rs116006409	54783384	1.14	0.275532638758866	1.81	0.0849480383532209	0.364265602683808	0.634587697727794	0.1404	0.0588	0.0037	0.0049	0.0035	0.0057	0.0054	0.0185	0.1659	0.004	0.0042	0.0051	0.1001	0.008	0.006	0.0045	0.005	0.1231	0.1033	0.0067	0.003	0.0061	0.0203	0.0056	0.0068	0.1785
5	rs71622181	54786796	1.14	0.275532638758866	1.81	0.0849480383532209	0.35288101311518	0.647253618179631	0.1404	0.0588	0.0037	0.0048	0.0035	0.0057	0.0053	0.0185	0.166	0.004	0.0042	0.0051	0.1001	0.008	0.006	0.0045	0.005	0.1231	0.1034	0.0067	0.003	0.0061	0.0204	0.0056	0.0068	0.1786
5	rs74429834	54801136	1.14	0.275532638758866	1.82	0.0760422202337298	0.301593358612973	0.603540964974916	0.1403	0.0589	0.0037	0.0048	0.0036	0.0057	0.0053	0.0184	0.1661	0.0039	0.0041	0.0051	0.1	0.0079	0.006	0.0044	0.0048	0.1236	0.1033	0.0067	0.0031	0.006	0.0204	0.0056	0.0067	0.1786
5	rs80091375	54801396	1.14	0.275532638758866	1.83	0.0678757074061657	0.301593358612973	0.603540964974916	0.1403	0.0589	0.0037	0.0048	0.0036	0.0057	0.0053	0.0184	0.1661	0.0039	0.0041	0.0051	0.1	0.0079	0.006	0.0044	0.0048	0.1236	0.1033	0.0067	0.0031	0.006	0.0204	0.0056	0.0067	0.1786
5	rs77112784	54804870	1.14	0.275532638758866	1.83	0.0678757074061657	0.303109242784778	0.604689575362961	0.1403	0.0589	0.0037	0.0048	0.0036	0.0057	0.0053	0.0184	0.166	0.0039	0.0041	0.0051	0.1	0.0079	0.006	0.0044	0.0048	0.1236	0.1035	0.0067	0.0031	0.006	0.0204	0.0056	0.0067	0.1786
5	rs4865610	54810847	1.14	0.275532638758866	1.84	0.0604088827715036	0.303207180066575	0.612312179052066	0.1402	0.0589	0.0037	0.0048	0.0036	0.0057	0.0053	0.0184	0.1659	0.0039	0.0041	0.0051	0.1	0.0079	0.0059	0.0044	0.0048	0.1236	0.1035	0.0067	0.0031	0.006	0.0204	0.0056	0.0067	0.1786
5	rs35644428	54822325	1.14	0.275532638758866	1.84	0.0604088827715036	0.301105223111364	0.609864728528179	0.1402	0.0589	0.0037	0.0048	0.0036	0.0057	0.0053	0.0184	0.1659	0.0039	0.0041	0.0051	0.1	0.0079	0.0059	0.0044	0.0048	0.1236	0.1035	0.0067	0.0031	0.006	0.0204	0.0056	0.0067	0.1786
5	rs77554499	54828112	1.14	0.275532638758866	1.84	0.0604088827715036	0.288656532050582	0.583098070253111	0.1402	0.0589	0.0037	0.0048	0.0036	0.0057	0.0053	0.0184	0.1659	0.0039	0.0041	0.0051	0.1	0.008	0.0059	0.0044	0.0048	0.1236	0.1035	0.0067	0.0031	0.006	0.0204	0.0056	0.0067	0.1785
5	rs113327588	54830502	1.14	0.275532638758866	1.84	0.0604088827715036	0.283103552017955	0.569328374448253	0.1402	0.0589	0.0037	0.0048	0.0036	0.0057	0.0053	0.0184	0.1659	0.0039	0.0041	0.0051	0.1	0.008	0.0059	0.0044	0.0048	0.1236	0.1034	0.0067	0.0031	0.006	0.0205	0.0056	0.0067	0.1785
5	rs76809051	54840048	1.14	0.275532638758866	1.84	0.0604088827715036	0.271293598274925	0.540773945862708	0.1401	0.0589	0.0037	0.0048	0.0037	0.0057	0.0053	0.0184	0.1658	0.0039	0.0041	0.0051	0.1	0.008	0.0059	0.0044	0.0048	0.1237	0.1033	0.0067	0.0032	0.0061	0.0205	0.0056	0.0068	0.1784
5	rs77826280	54846973	1.15	0.246899131395369	1.85	0.0536022520271762	0.284095988109743	0.553670162121032	0.14	0.059	0.0038	0.0048	0.0037	0.0058	0.0054	0.0185	0.1655	0.004	0.0041	0.0052	0.1	0.0081	0.006	0.0044	0.0047	0.1237	0.1029	0.0068	0.0035	0.0062	0.0206	0.0057	0.0068	0.178
5	rs6891976	54847837	1.15	0.246899131395369	1.85	0.0536022520271762	0.296488862373939	0.567630466983224	0.14	0.0591	0.0038	0.0048	0.0037	0.0058	0.0054	0.0185	0.1653	0.004	0.0041	0.0052	0.1	0.0082	0.006	0.0044	0.0047	0.1237	0.1028	0.0068	0.0035	0.0063	0.0206	0.0057	0.0068	0.1779
5	rs6450317	54853491	1.16	0.220431575918666	1.85	0.0536022520271762	0.22921038720417	0.528509301211214	0.14	0.0591	0.0038	0.0047	0.0038	0.0057	0.0053	0.0184	0.165	0.004	0.0041	0.0052	0.0994	0.0083	0.0059	0.0044	0.0046	0.1241	0.1026	0.0068	0.0039	0.0063	0.0207	0.0057	0.0067	0.1784
5	rs62359600	54856439	1.16	0.220431575918666	1.85	0.0536022520271762	0.213613964651449	0.494467049626395	0.14	0.0591	0.0038	0.0047	0.0038	0.0057	0.0053	0.0184	0.165	0.004	0.0041	0.0052	0.0994	0.0083	0.0059	0.0044	0.0046	0.1241	0.1026	0.0068	0.0039	0.0063	0.0207	0.0057	0.0067	0.1784
5	rs71265365	54865551	1.17	0.196050020118376	1.86	0.047416592333268	0.146198394518795	0.362930373415725	0.1402	0.0587	0.0038	0.0047	0.0039	0.0054	0.0052	0.0184	0.1647	0.004	0.004	0.0052	0.0993	0.0085	0.0059	0.0044	0.0043	0.1244	0.1018	0.0067	0.0045	0.0063	0.0208	0.0056	0.0069	0.1793
5	rs77623638	54872229	1.17	0.196050020118376	1.86	0.047416592333268	0.137899249301321	0.343471944883084	0.1402	0.0585	0.0038	0.0047	0.0039	0.0053	0.0052	0.0184	0.1647	0.004	0.004	0.0052	0.0993	0.0085	0.0058	0.0044	0.0042	0.1245	0.1016	0.0067	0.0047	0.0063	0.0208	0.0055	0.007	0.1796
5	rs3898451	54875243	1.17	0.196050020118376	1.86	0.047416592333268	0.15415016994652	0.339518771510102	0.1402	0.0585	0.0038	0.0047	0.0039	0.0053	0.0053	0.0185	0.1644	0.004	0.004	0.0052	0.0994	0.0085	0.0058	0.0044	0.0042	0.1246	0.1016	0.0067	0.0047	0.0063	0.0208	0.0055	0.007	0.1797
5	rs10056129	54889265	1.18	0.173671271070618	1.86	0.047416592333268	0.159669970086123	0.299429142349	0.1402	0.058	0.0038	0.0046	0.004	0.0052	0.0053	0.0183	0.1618	0.0041	0.0041	0.0052	0.1002	0.0087	0.0057	0.0044	0.004	0.1258	0.1022	0.0067	0.0048	0.0064	0.0208	0.0055	0.0072	0.1799
5	rs115997042	54898346	1.18	0.173671271070618	1.85	0.0536022520271762	0.140421981042528	0.247563158973308	0.1398	0.0581	0.0038	0.0045	0.004	0.0051	0.0053	0.0182	0.1613	0.0041	0.0042	0.005	0.1001	0.0088	0.0055	0.0043	0.0038	0.1261	0.1021	0.0066	0.0049	0.0064	0.0211	0.0057	0.0072	0.1807
5	rs77969381	54899194	1.18	0.173671271070618	1.85	0.0536022520271762	0.140295193663922	0.247003115872989	0.1397	0.0582	0.0038	0.0045	0.004	0.0051	0.0053	0.0182	0.1613	0.0041	0.0042	0.005	0.1001	0.0088	0.0055	0.0043	0.0038	0.1261	0.102	0.0066	0.0049	0.0064	0.0211	0.0057	0.0072	0.1807
5	rs3846501	54906367	1.18	0.173671271070618	1.84	0.0604088827715036	0.149434684327827	0.320075775582771	0.1396	0.0582	0.0038	0.0045	0.004	0.0051	0.0053	0.0182	0.1612	0.0042	0.0042	0.005	0.1001	0.0088	0.0054	0.0043	0.0038	0.1262	0.102	0.0066	0.0049	0.0065	0.0212	0.0057	0.0072	0.1809
5	rs2194187	54914457	1.18	0.173671271070618	1.86	0.047416592333268	0.151217681275069	0.330672900779806	0.1396	0.0582	0.0038	0.0045	0.004	0.0051	0.0053	0.0182	0.1612	0.0042	0.0042	0.005	0.1001	0.0088	0.0054	0.0043	0.0038	0.1262	0.102	0.0066	0.0049	0.0065	0.0212	0.0057	0.0072	0.1809
5	rs75874142	54917328	1.18	0.173671271070618	1.86	0.047416592333268	0.170697038665079	0.301451419550361	0.1396	0.0582	0.0038	0.0045	0.004	0.0051	0.0053	0.0182	0.1611	0.0042	0.0042	0.005	0.1002	0.0088	0.0054	0.0043	0.0038	0.1262	0.1019	0.0066	0.0049	0.0066	0.0211	0.0057	0.0072	0.181
5	rs78500873	54932734	1.18	0.173671271070618	1.86	0.047416592333268	0.193814021180484	0.355160200078183	0.1397	0.0582	0.0038	0.0045	0.004	0.0051	0.0053	0.0182	0.1611	0.0042	0.0042	0.005	0.1002	0.0089	0.0054	0.0044	0.0037	0.1262	0.1018	0.0066	0.0049	0.0066	0.0211	0.0058	0.0072	0.181
5	rs35361432	54941617	1.18	0.173671271070618	1.86	0.047416592333268	0.267753081352427	0.391907333697886	0.1396	0.0582	0.0038	0.0045	0.004	0.005	0.0056	0.0182	0.1612	0.0042	0.0042	0.0049	0.1	0.0089	0.0053	0.0044	0.0037	0.1264	0.1014	0.0066	0.0049	0.0067	0.0212	0.0058	0.0073	0.1811
5	rs6450329	54941810	1.18	0.173671271070618	1.86	0.047416592333268	0.274812785273974	0.401961407193244	0.1396	0.0581	0.0038	0.0045	0.004	0.005	0.0056	0.0182	0.1611	0.0042	0.0042	0.0049	0.1001	0.0089	0.0054	0.0044	0.0037	0.1264	0.1014	0.0066	0.0049	0.0067	0.0212	0.0058	0.0073	0.181
5	rs10056287	54954478	1.18	0.173671271070618	1.86	0.047416592333268	0.30753300379957	0.361297182392564	0.1398	0.0582	0.0038	0.0045	0.004	0.005	0.0055	0.0182	0.1611	0.0042	0.0043	0.0044	0.1001	0.0089	0.0053	0.0044	0.0037	0.1264	0.101	0.0066	0.005	0.0067	0.0213	0.0058	0.0074	0.1814
5	rs4865614	54960609	1.18	0.173671271070618	1.86	0.047416592333268	0.299108252756588	0.358412827821463	0.1399	0.0581	0.0039	0.0045	0.004	0.005	0.0055	0.0183	0.1611	0.0042	0.0043	0.0044	0.1001	0.0089	0.0053	0.0044	0.0037	0.1264	0.1008	0.0066	0.005	0.0067	0.0213	0.0057	0.0074	0.1815
5	rs4865615	54960673	1.18	0.173671271070618	1.87	0.04181310425502	0.292150440779389	0.352539271943987	0.1398	0.0583	0.0038	0.0045	0.004	0.005	0.0056	0.0183	0.161	0.0043	0.0043	0.0044	0.1	0.0089	0.0053	0.0044	0.0037	0.1265	0.1008	0.0066	0.005	0.0067	0.0214	0.0057	0.0074	0.1814
5	rs77175699	54976988	1.19	0.153209069243504	1.88	0.0367535648830228	0.296973010799114	0.352040677913651	0.1399	0.0581	0.0038	0.0045	0.004	0.005	0.0055	0.0183	0.1607	0.0043	0.0043	0.0045	0.1	0.0089	0.0053	0.0044	0.0037	0.1266	0.1007	0.0066	0.005	0.0067	0.0214	0.0057	0.0074	0.1817
5	rs16884456	54986218	1.19	0.153209069243504	1.88	0.0367535648830228	0.298913804004874	0.344957788719271	0.14	0.0579	0.0038	0.0045	0.004	0.005	0.0055	0.0184	0.1606	0.0043	0.0043	0.0045	0.1	0.0089	0.0053	0.0044	0.0037	0.1267	0.1007	0.0066	0.005	0.0067	0.0214	0.0057	0.0075	0.1818
5	rs11958779	55001899	1.19	0.153209069243504	1.88	0.0367535648830228	0.291382732654946	0.373406602093806	0.14	0.0578	0.0038	0.0045	0.004	0.005	0.0055	0.0185	0.1605	0.0044	0.0044	0.0045	0.1	0.0089	0.0053	0.0044	0.0037	0.1269	0.1005	0.0066	0.005	0.0067	0.0214	0.0057	0.0075	0.1818
5	rs35425144	55007837	1.19	0.153209069243504	1.89	0.0322004798625665	0.30047127390394	0.38677881933423	0.14	0.0579	0.0038	0.0045	0.0041	0.005	0.0055	0.0187	0.1601	0.0044	0.0044	0.0045	0.1001	0.0088	0.0053	0.0044	0.0036	0.1276	0.1001	0.0066	0.005	0.0068	0.0213	0.0057	0.0076	0.1814
5	rs67082165	55010392	1.19	0.153209069243504	1.89	0.0322004798625665	0.30526773358922	0.369610304469639	0.14	0.0579	0.0038	0.0045	0.0041	0.005	0.0056	0.0187	0.1599	0.0044	0.0044	0.0045	0.0999	0.0088	0.0053	0.0045	0.0036	0.1284	0.1001	0.0066	0.005	0.0068	0.0212	0.0058	0.0076	0.1809
5	rs6870832	55016978	1.19	0.153209069243504	1.9	0.0281172319502089	0.316532201949334	0.383455375723679	0.1406	0.0577	0.0038	0.0045	0.0041	0.005	0.0055	0.0187	0.1597	0.0044	0.0044	0.0044	0.0997	0.0088	0.0054	0.0045	0.0035	0.1287	0.1	0.0066	0.0051	0.0068	0.0212	0.0058	0.0076	0.1806
5	rs74861627	55025311	1.19	0.153209069243504	1.9	0.0281172319502089	0.271709066349844	0.244878633616197	0.1416	0.0578	0.0037	0.0044	0.004	0.0051	0.0054	0.0183	0.1596	0.0044	0.0044	0.0043	0.099	0.0087	0.0053	0.0045	0.0034	0.1309	0.0984	0.0066	0.0053	0.0068	0.0212	0.0055	0.0078	0.1806
5	rs3846513	55028160	1.19	0.153209069243504	1.91	0.0244682236684294	0.272356032530145	0.265464863944612	0.1417	0.0578	0.0037	0.0044	0.004	0.0051	0.0054	0.0183	0.1597	0.0044	0.0044	0.0043	0.0989	0.0087	0.0052	0.0045	0.0034	0.1313	0.0982	0.0066	0.0053	0.0067	0.0212	0.0055	0.0078	0.1806
5	rs62363608	55028393	1.19	0.153209069243504	1.91	0.0244682236684294	0.274487626481885	0.286795616918561	0.1417	0.0579	0.0037	0.0044	0.004	0.0051	0.0054	0.0183	0.1597	0.0044	0.0044	0.0043	0.0989	0.0087	0.0052	0.0045	0.0034	0.1313	0.0982	0.0066	0.0053	0.0067	0.0212	0.0055	0.0078	0.1806
5	rs75218412	55032243	1.19	0.153209069243504	1.91	0.0244682236684294	0.250693741192344	0.301094249939693	0.142	0.0579	0.0037	0.0044	0.004	0.005	0.0054	0.0183	0.1597	0.0044	0.0043	0.0042	0.0987	0.0087	0.0052	0.0045	0.0033	0.1317	0.0978	0.0066	0.0053	0.0067	0.0212	0.0054	0.0079	0.1806
5	rs6877003	55043622	1.19	0.153209069243504	1.92	0.0212190116555535	0.265969432760975	0.361422738173099	0.1421	0.0579	0.0037	0.0044	0.004	0.005	0.0053	0.0184	0.1597	0.0044	0.0043	0.0042	0.0986	0.0088	0.0052	0.0045	0.0033	0.1318	0.0977	0.0066	0.0053	0.0067	0.0213	0.0054	0.0079	0.1806
5	rs62361885	55045907	1.19	0.153209069243504	1.92	0.0212190116555535	0.260747581797957	0.369989442003854	0.1421	0.0579	0.0037	0.0044	0.004	0.005	0.0053	0.0184	0.1597	0.0044	0.0044	0.0042	0.0986	0.0088	0.0052	0.0045	0.0033	0.1318	0.0976	0.0066	0.0053	0.0067	0.0213	0.0054	0.0079	0.1805
5	rs6863874	55046489	1.19	0.153209069243504	1.92	0.0212190116555535	0.278450016021451	0.393192383654256	0.1421	0.0579	0.0037	0.0044	0.004	0.005	0.0053	0.0184	0.1597	0.0044	0.0044	0.0042	0.0986	0.0088	0.0052	0.0045	0.0033	0.1318	0.0976	0.0066	0.0053	0.0067	0.0213	0.0054	0.008	0.1805
5	rs4865627	55051338	1.19	0.153209069243504	1.92	0.0212190116555535	0.242675910201436	0.381159220640988	0.1421	0.058	0.0038	0.0044	0.0041	0.005	0.0053	0.0184	0.1597	0.0044	0.0044	0.0043	0.0986	0.0088	0.0052	0.0045	0.0033	0.1319	0.0977	0.0066	0.0054	0.0067	0.0216	0.0055	0.008	0.1794
5	rs114234345	55061273	1.19	0.153209069243504	1.92	0.0212190116555535	0.242285283781133	0.353661846823201	0.1427	0.0581	0.0038	0.0043	0.0041	0.005	0.0053	0.0182	0.1596	0.0043	0.0044	0.0043	0.0989	0.0089	0.0051	0.0045	0.0033	0.1321	0.0976	0.0066	0.0054	0.0067	0.0216	0.0052	0.008	0.1793
5	rs13180495	55062399	1.19	0.153209069243504	1.92	0.0212190116555535	0.249149212503801	0.378994171821439	0.1427	0.0581	0.0038	0.0043	0.0041	0.005	0.0053	0.0182	0.1596	0.0043	0.0044	0.0043	0.0989	0.0089	0.0051	0.0045	0.0033	0.1321	0.0976	0.0066	0.0054	0.0067	0.0216	0.0052	0.008	0.1793
5	rs13181170	55062764	1.19	0.153209069243504	1.91	0.0244682236684294	0.249810513050392	0.386139075771314	0.1427	0.0581	0.0038	0.0043	0.0041	0.005	0.0053	0.0182	0.1596	0.0043	0.0044	0.0043	0.0989	0.0089	0.0051	0.0045	0.0033	0.1321	0.0976	0.0066	0.0054	0.0067	0.0216	0.0052	0.008	0.1793
5	rs72761924	55066054	1.19	0.153209069243504	1.91	0.0244682236684294	0.225399570326386	0.332877989554627	0.1427	0.0581	0.0038	0.0043	0.0041	0.005	0.0052	0.0182	0.1596	0.0043	0.0044	0.0043	0.0989	0.0089	0.0051	0.0045	0.0033	0.1321	0.0976	0.0066	0.0054	0.0067	0.0217	0.0052	0.008	0.1793
5	rs66908049	55066957	1.19	0.153209069243504	1.91	0.0244682236684294	0.221872145373421	0.325178978230885	0.1427	0.0581	0.0038	0.0043	0.0041	0.005	0.0052	0.0182	0.1596	0.0043	0.0044	0.0043	0.0989	0.0089	0.0051	0.0045	0.0033	0.1321	0.0976	0.0066	0.0054	0.0067	0.0217	0.0052	0.008	0.1793
5	rs12652278	55080769	1.19	0.153209069243504	1.91	0.0244682236684294	0.203912398331067	0.339765456616193	0.1426	0.0581	0.0037	0.0043	0.0041	0.005	0.0052	0.0182	0.1597	0.0043	0.0044	0.0042	0.0989	0.0089	0.0051	0.0045	0.0033	0.1322	0.0976	0.0066	0.0054	0.0067	0.0217	0.0051	0.008	0.1793
5	rs2305123	55081694	1.19	0.153209069243504	1.91	0.0244682236684294	0.20715773654102	0.344957788719271	0.1426	0.0581	0.0038	0.0043	0.0041	0.005	0.0052	0.0182	0.1599	0.0043	0.0044	0.0042	0.0988	0.009	0.0051	0.0045	0.0033	0.1322	0.0974	0.0066	0.0054	0.0067	0.0219	0.0051	0.008	0.1792
5	rs80156702	55084986	1.19	0.153209069243504	1.91	0.0244682236684294	0.205689788362675	0.341493703791525	0.1426	0.0581	0.0038	0.0043	0.0041	0.005	0.0052	0.0182	0.1599	0.0043	0.0044	0.0042	0.0988	0.009	0.0051	0.0045	0.0033	0.1322	0.0974	0.0066	0.0054	0.0067	0.0219	0.0051	0.008	0.1792
5	rs3842913	55085630	1.19	0.153209069243504	1.9	0.0281172319502089	0.204859253400398	0.337177856360444	0.1426	0.0581	0.0038	0.0043	0.0041	0.005	0.0052	0.0182	0.1599	0.0043	0.0044	0.0042	0.0988	0.009	0.0051	0.0045	0.0033	0.1322	0.0974	0.0066	0.0054	0.0067	0.0219	0.0051	0.008	0.1792
5	rs76548182	55098021	1.19	0.153209069243504	1.9	0.0281172319502089	0.20715773654102	0.334350420088052	0.1426	0.0582	0.0038	0.0043	0.0041	0.005	0.0052	0.0182	0.1599	0.0043	0.0044	0.0043	0.0987	0.009	0.0051	0.0045	0.0033	0.1322	0.0974	0.0066	0.0054	0.0067	0.0219	0.0051	0.008	0.1792
5	rs12518406	55105716	1.19	0.153209069243504	1.9	0.0281172319502089	0.206561911311117	0.343348208141248	0.1426	0.0582	0.0038	0.0043	0.0041	0.005	0.0052	0.0182	0.1598	0.0043	0.0044	0.0043	0.0987	0.009	0.0051	0.0045	0.0033	0.1322	0.0973	0.0066	0.0054	0.0067	0.0219	0.0051	0.008	0.1792
5	rs79945825	55108598	1.19	0.153209069243504	1.9	0.0281172319502089	0.205175423530437	0.340752715683388	0.1426	0.0582	0.0038	0.0043	0.0041	0.005	0.0052	0.0182	0.1598	0.0043	0.0044	0.0043	0.0987	0.009	0.0051	0.0045	0.0033	0.1322	0.0973	0.0066	0.0054	0.0067	0.0219	0.0051	0.008	0.1792
5	rs78401251	55113163	1.19	0.153209069243504	1.89	0.0322004798625665	0.208951029488622	0.341864372379383	0.1426	0.0582	0.0037	0.0043	0.0041	0.005	0.0052	0.0182	0.1599	0.0043	0.0045	0.0042	0.0987	0.009	0.0051	0.0045	0.0033	0.1322	0.0973	0.0066	0.0054	0.0067	0.0219	0.0051	0.008	0.1792
5	rs153510	55128163	1.19	0.153209069243504	1.88	0.0367535648830228	0.142972124675999	0.31487581964768	0.1429	0.0583	0.0037	0.0043	0.0042	0.005	0.0051	0.0181	0.16	0.0041	0.0045	0.0043	0.0974	0.0092	0.005	0.0045	0.0034	0.1326	0.0973	0.0066	0.0055	0.0067	0.0224	0.005	0.008	0.1791
5	rs162096	55129428	1.19	0.153209069243504	1.86	0.047416592333268	0.138118894743599	0.323232101297956	0.1429	0.0583	0.0038	0.0043	0.0042	0.005	0.0051	0.0181	0.1601	0.0041	0.0045	0.0043	0.0973	0.0092	0.0051	0.0045	0.0034	0.1326	0.0973	0.0066	0.0055	0.0067	0.0224	0.005	0.008	0.1791
5	rs55915520	55132411	1.19	0.153209069243504	1.86	0.047416592333268	0.128712689712951	0.306106154812326	0.1428	0.0584	0.0038	0.0043	0.0042	0.0049	0.0051	0.0181	0.16	0.0041	0.0045	0.0043	0.0973	0.0091	0.0051	0.0045	0.0034	0.1325	0.0973	0.0066	0.0055	0.0067	0.0227	0.005	0.008	0.1791
5	rs3899797	55136432	1.19	0.153209069243504	1.83	0.0678757074061657	0.131224554120737	0.314513973969726	0.1426	0.0584	0.0037	0.0043	0.0042	0.0049	0.0051	0.018	0.1599	0.0041	0.0045	0.0043	0.0973	0.0091	0.0051	0.0045	0.0034	0.1325	0.0973	0.0066	0.0055	0.0067	0.0231	0.005	0.008	0.179
5	rs62361930	55158830	1.19	0.153209069243504	1.8	0.0946327581538143	0.140231825672299	0.241536117976837	0.1425	0.0584	0.0037	0.0043	0.0042	0.0049	0.0051	0.018	0.1599	0.004	0.0044	0.0044	0.0972	0.0091	0.0052	0.0045	0.0033	0.133	0.0971	0.0065	0.0055	0.0068	0.0232	0.0049	0.008	0.1788
5	rs9292103	55167146	1.2	0.134574322401564	1.79	0.105135818603982	0.176444619479832	0.276530625869637	0.1421	0.0584	0.0037	0.0042	0.0041	0.0049	0.0051	0.0179	0.1599	0.004	0.0043	0.0044	0.097	0.0091	0.0054	0.0045	0.0032	0.1338	0.0969	0.0065	0.0055	0.0069	0.0235	0.0049	0.0081	0.1785
5	rs59086632	55168132	1.2	0.134574322401564	1.79	0.105135818603982	0.165234394122383	0.267988377979886	0.1421	0.0584	0.0037	0.0042	0.0042	0.0048	0.0051	0.0179	0.1599	0.0039	0.0043	0.0045	0.097	0.0091	0.0054	0.0045	0.0032	0.1339	0.0969	0.0065	0.0055	0.007	0.0235	0.0049	0.0082	0.1784
5	rs13184107	55178976	1.2	0.134574322401564	1.78	0.116496372702931	0.152113880507689	0.247451118130598	0.1419	0.0582	0.0038	0.0042	0.0042	0.0047	0.005	0.0177	0.16	0.004	0.0042	0.0046	0.0969	0.0092	0.0054	0.0045	0.0032	0.134	0.0973	0.0066	0.0055	0.007	0.0235	0.005	0.0082	0.1782
5	rs112342792	55179387	1.2	0.134574322401564	1.79	0.105135818603982	0.151848013209833	0.249245701260408	0.1419	0.0582	0.0038	0.0042	0.0042	0.0047	0.005	0.0177	0.16	0.004	0.0042	0.0046	0.0969	0.0092	0.0054	0.0045	0.0032	0.134	0.0973	0.0066	0.0055	0.007	0.0235	0.005	0.0082	0.1782
5	rs324452	55189100	1.2	0.134574322401564	1.79	0.105135818603982	0.140866276566377	0.230501438186522	0.1418	0.0581	0.0039	0.0042	0.0042	0.0047	0.005	0.0177	0.1601	0.0039	0.0042	0.0046	0.0969	0.0092	0.0054	0.0044	0.0031	0.1341	0.0975	0.0066	0.0055	0.007	0.0235	0.005	0.0082	0.1782
5	rs66660185	55191416	1.2	0.134574322401564	1.78	0.116496372702931	0.142523869491599	0.222011047405546	0.1418	0.0581	0.0039	0.0042	0.0042	0.0047	0.0049	0.0177	0.1602	0.0039	0.0043	0.0047	0.0969	0.0092	0.0054	0.0044	0.0031	0.1341	0.0976	0.0066	0.0055	0.007	0.0235	0.005	0.0082	0.1781
5	rs13167566	55196275	1.2	0.134574322401564	1.78	0.116496372702931	0.130646957943617	0.199367065289006	0.1412	0.0579	0.0039	0.0042	0.0042	0.0046	0.0048	0.0176	0.1605	0.0039	0.0043	0.0047	0.0972	0.0092	0.0052	0.0044	0.003	0.1342	0.0978	0.0066	0.0055	0.007	0.0235	0.005	0.0082	0.1785
5	rs80125651	55199643	1.2	0.134574322401564	1.77	0.128753168183355	0.125903346897002	0.189943862760681	0.1409	0.0578	0.0039	0.0041	0.0042	0.0046	0.0048	0.0175	0.1606	0.0039	0.0043	0.0047	0.0972	0.0092	0.0052	0.0044	0.003	0.1342	0.0978	0.0066	0.0055	0.007	0.0235	0.0049	0.0082	0.1789
5	rs161704	55206444	1.2	0.134574322401564	1.77	0.128753168183355	0.128923400481594	0.209578943971884	0.1405	0.0577	0.0039	0.0041	0.0042	0.0047	0.0048	0.0175	0.1608	0.0038	0.0042	0.0046	0.0974	0.0092	0.0051	0.0044	0.003	0.1343	0.098	0.0067	0.0055	0.007	0.0234	0.0049	0.0081	0.1792
5	rs62361954	55207582	1.2	0.134574322401564	1.77	0.128753168183355	0.131468213007479	0.197490935376737	0.1404	0.0575	0.0038	0.0041	0.0042	0.0046	0.0048	0.0175	0.1608	0.0038	0.0042	0.0046	0.0974	0.0092	0.0051	0.0044	0.003	0.1343	0.0982	0.0067	0.0055	0.0069	0.0234	0.0049	0.0081	0.1793
5	rs161702	55210440	1.2	0.134574322401564	1.76	0.141944438278083	0.133919819563139	0.19025204923699	0.1404	0.0573	0.0038	0.0041	0.0042	0.0046	0.0048	0.0175	0.1609	0.0038	0.0042	0.0046	0.0975	0.0092	0.0051	0.0044	0.003	0.1344	0.0983	0.0067	0.0055	0.0069	0.0234	0.0049	0.0081	0.1794
5	rs68070763	55216836	1.21	0.117675403133419	1.76	0.141944438278083	0.0958982169709053	0.141820772762153	0.1404	0.057	0.0038	0.004	0.0042	0.0045	0.0047	0.0173	0.1604	0.0039	0.0043	0.0046	0.0979	0.0093	0.005	0.0043	0.003	0.134	0.0988	0.0067	0.0055	0.0068	0.0233	0.0047	0.0078	0.1807
5	rs74904741	55219484	1.21	0.117675403133419	1.76	0.141944438278083	0.0625411454256271	0.112144554967232	0.1399	0.0568	0.0037	0.004	0.0043	0.0045	0.0046	0.0172	0.1612	0.004	0.0043	0.0045	0.0983	0.0095	0.0049	0.0042	0.003	0.1334	0.0992	0.0068	0.0054	0.0065	0.0234	0.0045	0.0078	0.1811
5	rs78443884	55221681	1.22	0.102418512327744	1.76	0.141944438278083	0.0449757051173581	0.06093606042113	0.1396	0.0569	0.0038	0.0039	0.0043	0.0044	0.0045	0.0174	0.1613	0.0042	0.0044	0.0045	0.0987	0.0096	0.0049	0.0041	0.003	0.1336	0.0989	0.0069	0.0054	0.0065	0.0231	0.0044	0.0077	0.1811
5	rs113678094	55223763	1.22	0.102418512327744	1.75	0.156107803097264	0.0364482030471042	0.0547711565714703	0.1394	0.0569	0.0038	0.0039	0.0043	0.0044	0.0045	0.0174	0.1614	0.0042	0.0045	0.0044	0.099	0.0096	0.0048	0.004	0.0031	0.1336	0.0989	0.0069	0.0054	0.0064	0.0228	0.0043	0.0075	0.1816
5	rs13357543	55223929	1.22	0.102418512327744	1.75	0.156107803097264	0.027823355668505	0.0509012607836079	0.1393	0.0569	0.004	0.0039	0.0045	0.0043	0.0045	0.0174	0.1612	0.0043	0.0045	0.0045	0.099	0.0096	0.0048	0.004	0.0031	0.1332	0.0989	0.0069	0.0054	0.0065	0.0228	0.0043	0.0075	0.1815
5	rs78474013	55226602	1.22	0.102418512327744	1.77	0.128753168183355	0.0234926159702222	0.0526960692044139	0.1388	0.0571	0.0042	0.0039	0.0046	0.0043	0.0045	0.0177	0.161	0.0043	0.0046	0.0045	0.099	0.0097	0.0048	0.004	0.0032	0.1329	0.0988	0.0069	0.0055	0.0065	0.0226	0.0043	0.0072	0.1821
5	Affx-26721017	55236006	1.21	0.117675403133419	1.77	0.128753168183355	0.0167611066812773	0.0518881570009337	0.1381	0.0572	0.0043	0.0039	0.0047	0.0042	0.0044	0.0177	0.1608	0.0043	0.0047	0.0045	0.0989	0.0098	0.0049	0.004	0.0033	0.1326	0.0986	0.007	0.0056	0.0066	0.0225	0.0043	0.0073	0.1826
5	rs77618950	55246984	1.22	0.102418512327744	1.77	0.128753168183355	0.0173606767907445	0.0299895715503581	0.1388	0.0572	0.0042	0.0039	0.0048	0.0039	0.0042	0.0177	0.1611	0.0044	0.0047	0.0043	0.0988	0.0098	0.0048	0.0037	0.0031	0.1329	0.0982	0.007	0.0056	0.0066	0.0226	0.0043	0.0072	0.1832
5	rs34417936	55248135	1.22	0.102418512327744	1.76	0.141944438278083	0.0177611039043381	0.0300379713805366	0.1389	0.0571	0.0042	0.0039	0.0048	0.0038	0.0042	0.0177	0.1611	0.0044	0.0047	0.0043	0.0988	0.0098	0.0048	0.0037	0.0031	0.133	0.0981	0.007	0.0056	0.0066	0.0226	0.0043	0.0072	0.1832
5	rs2228043	55251931	1.22	0.102418512327744	1.76	0.141944438278083	0.0189862816246029	0.0300864075454566	0.1391	0.0571	0.0041	0.0039	0.0048	0.0038	0.0041	0.0178	0.1611	0.0044	0.0047	0.0042	0.0989	0.0098	0.0047	0.0037	0.0031	0.1332	0.0979	0.007	0.0056	0.0066	0.0226	0.0043	0.0072	0.1833
5	rs72765604	55265047	1.22	0.102418512327744	1.77	0.128753168183355	0.0187216483343476	0.0320036463383413	0.1389	0.0571	0.0041	0.0039	0.0048	0.0038	0.0041	0.0177	0.1611	0.0044	0.0047	0.0042	0.0989	0.0098	0.0047	0.0036	0.0031	0.1331	0.0977	0.007	0.0056	0.0066	0.0226	0.0043	0.0072	0.1836
5	rs6861772	55271621	1.21	0.117675403133419	1.76	0.141944438278083	0.0191865366222787	0.0380805533671261	0.1389	0.0571	0.0041	0.0039	0.0048	0.0038	0.0041	0.0177	0.1611	0.0044	0.0047	0.0042	0.0989	0.0098	0.0047	0.0036	0.0031	0.133	0.0977	0.007	0.0056	0.0066	0.0226	0.0043	0.0072	0.1837
5	rs1063560	55272085	1.21	0.117675403133419	1.76	0.141944438278083	0.0242477338641412	0.0384593419743083	0.1389	0.0571	0.0042	0.0039	0.0048	0.0038	0.0041	0.0177	0.161	0.0044	0.0047	0.0042	0.0989	0.0098	0.0047	0.0036	0.0031	0.133	0.0976	0.007	0.0056	0.0067	0.0226	0.0043	0.0072	0.1837
5	rs71624106	55288899	1.22	0.102418512327744	1.76	0.141944438278083	0.0234926159702222	0.021838138548968	0.1389	0.0571	0.0042	0.0039	0.0048	0.0038	0.0041	0.0177	0.161	0.0044	0.0047	0.0042	0.0989	0.0098	0.0047	0.0036	0.0031	0.133	0.0976	0.007	0.0056	0.0067	0.0226	0.0043	0.0072	0.1837
5	rs72765610	55299869	1.22	0.102418512327744	1.77	0.128753168183355	0.0221817569318485	0.0134223313752947	0.1391	0.0571	0.0045	0.0038	0.0051	0.0035	0.004	0.0176	0.1604	0.0049	0.0049	0.0043	0.0989	0.0097	0.0049	0.0036	0.0032	0.1322	0.0973	0.0069	0.0057	0.0068	0.0223	0.0045	0.0074	0.1843
5	rs116162841	55317790	1.22	0.102418512327744	1.76	0.141944438278083	0.0185903446726745	0.0132264445026222	0.139	0.057	0.0045	0.0038	0.0051	0.0035	0.004	0.0175	0.1602	0.0051	0.0049	0.0043	0.0992	0.0097	0.0049	0.0036	0.0032	0.132	0.0972	0.0068	0.0057	0.0067	0.0223	0.0045	0.0075	0.1845
5	rs62363930	55317964	1.22	0.102418512327744	1.76	0.141944438278083	0.0187134221080918	0.0157785398569562	0.139	0.057	0.0045	0.0038	0.0051	0.0035	0.004	0.0175	0.1602	0.0051	0.0049	0.0043	0.0992	0.0097	0.0049	0.0036	0.0032	0.132	0.0972	0.0068	0.0057	0.0067	0.0223	0.0045	0.0075	0.1845
5	rs11745284	55323506	1.22	0.102418512327744	1.77	0.128753168183355	0.0157595212481875	0.0154604531783686	0.139	0.057	0.0046	0.0038	0.0052	0.0035	0.004	0.0174	0.1604	0.0051	0.0049	0.0044	0.0995	0.0095	0.0049	0.0037	0.0033	0.1314	0.0973	0.0067	0.0057	0.0067	0.0221	0.0047	0.0075	0.1845
5	rs10045084	55333925	1.22	0.102418512327744	1.77	0.128753168183355	0.0166475705374516	0.0171568854544644	0.1393	0.0569	0.0046	0.0038	0.0053	0.0034	0.0039	0.0173	0.1602	0.0052	0.005	0.0044	0.0996	0.0094	0.0049	0.0037	0.0034	0.1312	0.0972	0.0066	0.0057	0.0067	0.0219	0.0048	0.0076	0.1847
5	rs62363938	55338125	1.22	0.102418512327744	1.76	0.141944438278083	0.0182892788741106	0.0120195006644638	0.1393	0.0569	0.0046	0.0038	0.0053	0.0034	0.0039	0.0173	0.16	0.0053	0.005	0.0044	0.0996	0.0095	0.0049	0.0037	0.0034	0.1311	0.0971	0.0066	0.0057	0.0068	0.0218	0.0048	0.0076	0.1849
5	rs62363941	55350083	1.22	0.102418512327744	1.76	0.141944438278083	0.259574784873341	0.0348001270654683	0.1394	0.0561	0.0049	0.0036	0.0055	0.0031	0.0037	0.0169	0.1588	0.0057	0.0052	0.0045	0.1011	0.0096	0.0048	0.0037	0.0037	0.1289	0.0975	0.0061	0.0057	0.0078	0.0212	0.0051	0.008	0.1862
5	rs77954436	55351594	1.22	0.102418512327744	1.76	0.141944438278083	0.285422131529279	0.0413260075238987	0.1394	0.0561	0.0049	0.0036	0.0054	0.0031	0.0037	0.0169	0.1588	0.0057	0.0052	0.0045	0.1012	0.0095	0.0048	0.0037	0.0037	0.129	0.0975	0.0061	0.0057	0.0079	0.0212	0.0051	0.008	0.1862
5	rs11948977	55352102	1.22	0.102418512327744	1.76	0.141944438278083	0.309856660511836	0.062336505297396	0.1395	0.0561	0.0049	0.0036	0.0053	0.0031	0.0037	0.0169	0.1588	0.0057	0.0052	0.0045	0.1012	0.0095	0.0048	0.0037	0.0037	0.129	0.0975	0.0061	0.0057	0.0079	0.0212	0.0051	0.008	0.1862
5	rs10068437	55352143	1.22	0.102418512327744	1.76	0.141944438278083	0.315481085012268	0.0668939645962369	0.1395	0.0561	0.0049	0.0036	0.0053	0.0031	0.0037	0.0169	0.1588	0.0057	0.0052	0.0045	0.1012	0.0095	0.0048	0.0037	0.0037	0.129	0.0975	0.0061	0.0057	0.0079	0.0212	0.0051	0.008	0.1862
5	rs10042448	55352823	1.22	0.102418512327744	1.76	0.141944438278083	0.248181042858629	0.0393315022812754	0.1395	0.0562	0.0049	0.0036	0.0053	0.003	0.0037	0.0172	0.159	0.0054	0.0052	0.0045	0.101	0.0094	0.0048	0.0036	0.0037	0.1291	0.0974	0.0061	0.0057	0.0078	0.0211	0.005	0.0082	0.1863
5	rs35065954	55355867	1.22	0.102418512327744	1.78	0.116496372702931	0.261561203049129	0.0543912930221992	0.1396	0.0561	0.005	0.0036	0.0053	0.003	0.0036	0.0173	0.1589	0.0053	0.0052	0.0045	0.1007	0.0093	0.0048	0.0035	0.0037	0.129	0.0974	0.006	0.0057	0.0078	0.0212	0.0051	0.0082	0.187
5	rs114571532	55356747	1.22	0.102418512327744	1.78	0.116496372702931	0.251844489849008	0.054201789283204	0.1396	0.0561	0.005	0.0036	0.0053	0.003	0.0036	0.0173	0.159	0.0053	0.0052	0.0045	0.1007	0.0093	0.0048	0.0035	0.0037	0.1288	0.0974	0.006	0.0057	0.0078	0.0212	0.0052	0.0082	0.187
5	rs17414894	55363835	1.21	0.117675403133419	1.78	0.116496372702931	0.246601224335497	0.0509012607836079	0.1396	0.0561	0.005	0.0037	0.0052	0.003	0.0036	0.0173	0.159	0.0053	0.0052	0.0045	0.1007	0.0093	0.0048	0.0035	0.0037	0.1288	0.0974	0.006	0.0057	0.0078	0.021	0.0052	0.0082	0.1872
5	rs10061040	55368726	1.21	0.117675403133419	1.78	0.116496372702931	0.24910515995634	0.052883279250726	0.1397	0.0561	0.005	0.0037	0.0052	0.003	0.0036	0.0173	0.1589	0.0053	0.0052	0.0045	0.1008	0.0093	0.0048	0.0035	0.0037	0.1288	0.0974	0.006	0.0057	0.0078	0.021	0.0052	0.0082	0.1873
5	rs13166579	55370484	1.21	0.117675403133419	1.78	0.116496372702931	0.24594460082764	0.0315563357147511	0.1399	0.0562	0.005	0.0037	0.0052	0.0029	0.0036	0.0173	0.1589	0.0053	0.0051	0.0045	0.1008	0.0093	0.0047	0.0035	0.0036	0.1288	0.0974	0.006	0.0057	0.0078	0.0209	0.0052	0.0082	0.1872
5	rs322014	55372927	1.21	0.117675403133419	1.8	0.0946327581538143	0.257237823783892	0.0519501115884336	0.14	0.0562	0.0049	0.0037	0.0052	0.0029	0.0036	0.0173	0.159	0.0053	0.0051	0.0045	0.1008	0.0093	0.0047	0.0035	0.0036	0.1288	0.0974	0.006	0.0056	0.0078	0.0209	0.0052	0.0082	0.1872
5	rs322019	55384562	1.22	0.102418512327744	1.77	0.128753168183355	0.202065333848041	0.113079909501204	0.1404	0.0566	0.0049	0.0043	0.0051	0.0033	0.0037	0.0168	0.161	0.0052	0.0049	0.0053	0.1003	0.0089	0.0051	0.0035	0.004	0.1251	0.0967	0.0063	0.0056	0.0079	0.0207	0.0058	0.0081	0.1872
5	rs322021	55385145	1.22	0.102418512327744	1.77	0.128753168183355	0.214140145603729	0.129425089351059	0.1405	0.0566	0.0049	0.0043	0.0051	0.0033	0.0037	0.0168	0.1607	0.0052	0.0049	0.0053	0.1004	0.0089	0.0051	0.0035	0.004	0.1251	0.0967	0.0063	0.0056	0.0079	0.0207	0.0059	0.0081	0.1874
5	rs75187300	55389502	1.22	0.102418512327744	1.78	0.116496372702931	0.201634417629839	0.16068795149121	0.1402	0.0566	0.0051	0.0043	0.0051	0.0033	0.0036	0.0168	0.1609	0.0052	0.0049	0.0054	0.1005	0.0089	0.0051	0.0035	0.004	0.125	0.0964	0.0063	0.0057	0.0079	0.0207	0.0061	0.0081	0.1872
5	rs318814	55390288	1.22	0.102418512327744	1.79	0.105135818603982	0.206800125046448	0.170283492808381	0.1403	0.0566	0.0051	0.0044	0.0051	0.0033	0.0036	0.0168	0.1609	0.0052	0.0049	0.0054	0.1005	0.0089	0.0051	0.0035	0.004	0.1248	0.0963	0.0063	0.0057	0.0079	0.0207	0.0061	0.0081	0.1872
5	rs78076376	55392955	1.22	0.102418512327744	1.79	0.105135818603982	0.204977784870114	0.155102107123548	0.1403	0.0566	0.0053	0.0044	0.0051	0.0033	0.0037	0.0168	0.1609	0.0052	0.0049	0.0054	0.1004	0.0089	0.0051	0.0035	0.004	0.1249	0.0962	0.0063	0.0057	0.0079	0.0207	0.0062	0.0081	0.187
5	rs223079	55397691	1.22	0.102418512327744	1.79	0.105135818603982	0.233694169501178	0.197907337250839	0.1402	0.0567	0.0055	0.0044	0.0051	0.0034	0.0036	0.0167	0.1611	0.0052	0.0049	0.0054	0.1002	0.0089	0.0052	0.0034	0.0041	0.1249	0.0959	0.0063	0.0057	0.008	0.0208	0.0062	0.0081	0.1865
5	rs191205	55401598	1.22	0.102418512327744	1.79	0.105135818603982	0.271755250666639	0.206402475603754	0.1404	0.0568	0.0056	0.0046	0.0053	0.0035	0.0036	0.017	0.161	0.0053	0.0051	0.0054	0.0991	0.009	0.0053	0.0035	0.0043	0.1249	0.0954	0.0064	0.0058	0.0082	0.021	0.0062	0.0081	0.186
5	rs76725774	55402013	1.22	0.102418512327744	1.79	0.105135818603982	0.262149675513832	0.158850383573588	0.1404	0.0568	0.0056	0.0046	0.0053	0.0035	0.0036	0.017	0.161	0.0052	0.0051	0.0054	0.0991	0.009	0.0053	0.0035	0.0043	0.1248	0.0954	0.0064	0.0058	0.0082	0.021	0.0062	0.0081	0.186
5	rs116825778	55406423	1.22	0.102418512327744	1.79	0.105135818603982	0.233609123790209	0.109861296652405	0.1403	0.0567	0.0057	0.0046	0.0053	0.0035	0.0036	0.017	0.1609	0.0052	0.0052	0.0055	0.0989	0.0091	0.0054	0.0035	0.0043	0.1247	0.0952	0.0064	0.0059	0.0082	0.021	0.0062	0.0081	0.1858
5	rs321776	55407542	1.22	0.102418512327744	1.79	0.105135818603982	0.232886927700758	0.114959484431824	0.1402	0.0566	0.0057	0.0046	0.0054	0.0035	0.0036	0.017	0.1609	0.0052	0.0052	0.0055	0.0988	0.0091	0.0054	0.0035	0.0043	0.1247	0.0951	0.0064	0.0059	0.0083	0.021	0.0063	0.0081	0.1858
5	rs75994673	55408595	1.22	0.102418512327744	1.79	0.105135818603982	0.257506885505203	0.104356314327584	0.1399	0.0565	0.0059	0.0047	0.0055	0.0037	0.0037	0.017	0.1607	0.0053	0.0054	0.0055	0.0986	0.0094	0.0055	0.0036	0.0044	0.1244	0.0946	0.0066	0.0059	0.0084	0.0211	0.0064	0.0084	0.1853
5	rs12189104	55409007	1.22	0.102418512327744	1.79	0.105135818603982	0.275324168321278	0.112144554967232	0.1397	0.0564	0.0059	0.0047	0.0055	0.0037	0.0037	0.0171	0.1606	0.0053	0.0054	0.0055	0.0985	0.0095	0.0055	0.0036	0.0045	0.1242	0.0944	0.0067	0.006	0.0084	0.0211	0.0065	0.0087	0.1851
5	rs318803	55411100	1.21	0.117675403133419	1.79	0.105135818603982	0.359218533201353	0.20135387931566	0.139	0.0561	0.0062	0.0049	0.0057	0.004	0.0039	0.0172	0.1602	0.0054	0.0056	0.0057	0.098	0.0099	0.0057	0.0037	0.0048	0.1236	0.0935	0.007	0.0062	0.0086	0.0211	0.0069	0.0091	0.1843
5	rs73126467	55412085	1.21	0.117675403133419	1.79	0.105135818603982	0.27569640505353	0.207776965015592	0.1387	0.0561	0.0063	0.0049	0.0057	0.0041	0.004	0.0171	0.1604	0.0054	0.0056	0.0058	0.0981	0.0099	0.0057	0.0037	0.0048	0.124	0.0933	0.0071	0.0062	0.0085	0.0211	0.007	0.0092	0.1837
5	rs115122644	55416979	1.22	0.102418512327744	1.79	0.105135818603982	0.106962694612706	0.345081692514103	0.1389	0.0557	0.0066	0.0057	0.0061	0.0049	0.005	0.0172	0.1592	0.0056	0.0061	0.0071	0.0939	0.0105	0.0062	0.0043	0.0059	0.1233	0.0907	0.0071	0.0065	0.0072	0.0216	0.0075	0.0096	0.1834
5	rs10069512	55417599	1.22	0.102418512327744	1.79	0.105135818603982	0.155056589292098	0.56127434112954	0.1389	0.0557	0.0068	0.0059	0.0061	0.0052	0.0052	0.0173	0.1589	0.0057	0.0063	0.0074	0.0928	0.0106	0.0064	0.0044	0.0061	0.1232	0.0901	0.0072	0.0066	0.0069	0.0217	0.0078	0.0098	0.1833
5	rs79330186	55419106	1.22	0.102418512327744	1.78	0.116496372702931	0.1782998821063	0.439146223520979	0.1387	0.0558	0.0068	0.0061	0.0062	0.0054	0.0054	0.0173	0.1591	0.0058	0.0064	0.0077	0.0919	0.0105	0.0065	0.0045	0.0064	0.1229	0.0896	0.0071	0.0066	0.0066	0.0217	0.0079	0.0098	0.1832
5	rs79188399	55419913	1.22	0.102418512327744	1.75	0.156107803097264	0.18508670402058	0.447114185116206	0.1387	0.0558	0.0068	0.0061	0.0062	0.0054	0.0054	0.0173	0.1592	0.0058	0.0064	0.0078	0.0917	0.0105	0.0065	0.0045	0.0064	0.1229	0.0896	0.0071	0.0066	0.0065	0.0218	0.0079	0.0098	0.1832
5	rs1276850	55420756	1.22	0.102418512327744	1.75	0.156107803097264	0.209190794422992	0.496107567559086	0.1387	0.0558	0.0068	0.0061	0.0062	0.0054	0.0055	0.0173	0.1592	0.0058	0.0064	0.0078	0.0916	0.0105	0.0066	0.0045	0.0064	0.1229	0.0895	0.0071	0.0066	0.0065	0.0218	0.0079	0.0099	0.1831
5	rs1291486	55421064	1.22	0.102418512327744	1.75	0.156107803097264	0.200578926420733	0.456324046283904	0.1386	0.0558	0.0068	0.0061	0.0062	0.0054	0.0055	0.0173	0.1592	0.0059	0.0064	0.0078	0.0916	0.0105	0.0065	0.0045	0.0064	0.1229	0.0895	0.0071	0.0066	0.0064	0.0218	0.0079	0.0099	0.1831
5	rs115092934	55423372	1.22	0.102418512327744	1.75	0.156107803097264	0.179140242449081	0.394092610574007	0.1382	0.0558	0.0069	0.0061	0.0064	0.0055	0.0055	0.0172	0.1593	0.0059	0.0065	0.0077	0.0912	0.0106	0.0066	0.0045	0.0065	0.1232	0.0894	0.0071	0.0066	0.0064	0.0218	0.008	0.0099	0.1829
5	rs117373650	55423845	1.22	0.102418512327744	1.74	0.171280181914382	0.175430817642631	0.410132833733277	0.138	0.0559	0.007	0.0061	0.0065	0.0055	0.0055	0.0171	0.1593	0.0059	0.0065	0.0077	0.0911	0.0106	0.0066	0.0045	0.0065	0.1233	0.0894	0.0071	0.0067	0.0064	0.0218	0.008	0.0099	0.1828
5	rs318791	55424472	1.21	0.117675403133419	1.74	0.171280181914382	0.190272729114839	0.465583084261449	0.1378	0.0559	0.007	0.0061	0.0065	0.0056	0.0056	0.0171	0.1594	0.0059	0.0066	0.0077	0.0909	0.0106	0.0066	0.0045	0.0065	0.1235	0.0893	0.0071	0.0067	0.0064	0.0219	0.008	0.01	0.1826
5	rs62363956	55426163	1.21	0.117675403133419	1.74	0.171280181914382	0.171445110642364	0.4847892551313	0.1377	0.0559	0.007	0.0062	0.0065	0.0056	0.0056	0.0171	0.1594	0.006	0.0066	0.0077	0.0909	0.0106	0.0069	0.0045	0.0065	0.1234	0.0895	0.0071	0.0067	0.0064	0.0219	0.0081	0.01	0.1822
5	rs2431873	55428838	1.21	0.117675403133419	1.74	0.171280181914382	0.145161320272283	0.487238126529828	0.1376	0.0559	0.007	0.0062	0.0065	0.0056	0.0056	0.0171	0.1594	0.006	0.0066	0.0077	0.0909	0.0106	0.0072	0.0045	0.0065	0.1234	0.0894	0.0071	0.0067	0.0064	0.0219	0.0081	0.01	0.1821
5	rs10461422	55432248	1.21	0.117675403133419	1.73	0.187497716434302	0.136056280065661	0.472727988415191	0.1376	0.0559	0.007	0.0062	0.0065	0.0056	0.0056	0.0171	0.1594	0.006	0.0066	0.0077	0.091	0.0106	0.0072	0.0045	0.0065	0.1235	0.0893	0.007	0.0067	0.0064	0.0219	0.008	0.0099	0.1821
5	rs6859219	55438580	1.21	0.117675403133419	1.73	0.187497716434302	0.170554764489986	0.647691408214262	0.1376	0.0561	0.0071	0.0062	0.0069	0.0059	0.0059	0.0176	0.1615	0.0063	0.0068	0.0078	0.0886	0.0108	0.0073	0.0043	0.0067	0.1246	0.0888	0.0068	0.0067	0.0066	0.0222	0.0074	0.0099	0.1793
5	rs10214316	55444040	1.21	0.117675403133419	1.73	0.187497716434302	0.246995659915734	0.786966447453464	0.136	0.0564	0.0071	0.0063	0.0069	0.0061	0.0061	0.0178	0.1623	0.0064	0.0067	0.0082	0.0876	0.0111	0.0075	0.0042	0.0068	0.1252	0.0885	0.0068	0.0067	0.0067	0.0225	0.0076	0.0098	0.1785
5	rs7731626	55444683	1.21	0.117675403133419	1.73	0.187497716434302	0.301007646330822	0.656461536521281	0.1354	0.0565	0.0069	0.0062	0.0073	0.0062	0.0064	0.0184	0.1629	0.0065	0.0067	0.0082	0.0875	0.0115	0.0075	0.0039	0.0065	0.1257	0.0886	0.0066	0.0066	0.0068	0.0224	0.0073	0.0096	0.1779
5	rs309622	55445129	1.21	0.117675403133419	1.74	0.171280181914382	0.398285018580878	0.593512888276488	0.1346	0.0566	0.0066	0.0061	0.0073	0.0064	0.0065	0.0189	0.1633	0.0066	0.0062	0.0081	0.0878	0.0114	0.0072	0.0038	0.0065	0.1259	0.0893	0.0065	0.0065	0.0069	0.0223	0.0071	0.0096	0.178
5	rs4700266	55448425	1.21	0.117675403133419	1.74	0.171280181914382	0.334836475678556	0.488736220345517	0.134	0.0576	0.0063	0.0059	0.0073	0.0063	0.0064	0.0191	0.1633	0.0066	0.006	0.0078	0.0883	0.0113	0.0069	0.0037	0.0066	0.1266	0.0899	0.0065	0.0065	0.0069	0.0224	0.007	0.0098	0.177
5	rs465325	55448907	1.21	0.117675403133419	1.73	0.187497716434302	0.326940473187057	0.487782751111011	0.134	0.0576	0.0062	0.0058	0.0073	0.0063	0.0064	0.0192	0.1634	0.0066	0.006	0.0078	0.0883	0.0113	0.0069	0.0037	0.0066	0.1266	0.0899	0.0065	0.0065	0.0069	0.0222	0.007	0.0098	0.1771
5	rs115250350	55455600	1.21	0.117675403133419	1.73	0.187497716434302	0.263873946232178	0.383583052658114	0.134	0.058	0.0058	0.0057	0.0074	0.0062	0.0061	0.0194	0.1638	0.0066	0.0058	0.0075	0.089	0.0114	0.0068	0.0036	0.0065	0.1264	0.0905	0.0066	0.0064	0.0068	0.0223	0.0066	0.0097	0.1772
5	rs13186299	55455645	1.21	0.117675403133419	1.73	0.187497716434302	0.264101280950748	0.387418857261982	0.134	0.058	0.0058	0.0057	0.0074	0.0062	0.0061	0.0194	0.1638	0.0066	0.0058	0.0075	0.089	0.0114	0.0068	0.0036	0.0065	0.1264	0.0905	0.0066	0.0064	0.0068	0.0223	0.0066	0.0097	0.1772
5	rs72767234	55457939	1.21	0.117675403133419	1.74	0.171280181914382	0.232971827628249	0.300975221670463	0.134	0.0582	0.0055	0.0055	0.0073	0.0062	0.0059	0.0196	0.1641	0.0066	0.0057	0.0072	0.0894	0.0114	0.0066	0.0036	0.0064	0.1265	0.0909	0.0066	0.0063	0.0067	0.0224	0.0064	0.0097	0.1773
5	rs159547	55459364	1.2	0.134574322401564	1.74	0.171280181914382	0.210512273663319	0.225046943191918	0.1344	0.0586	0.0051	0.0053	0.0073	0.0062	0.0056	0.0199	0.1645	0.0065	0.0056	0.0069	0.0897	0.0114	0.0064	0.0035	0.0062	0.1263	0.0915	0.0067	0.0061	0.0064	0.0224	0.0062	0.0098	0.1774
5	rs2086675	55464522	1.2	0.134574322401564	1.74	0.171280181914382	0.243458202426361	0.277459056015846	0.1346	0.0592	0.0048	0.0051	0.0074	0.0061	0.0051	0.0201	0.1646	0.0065	0.0054	0.0066	0.0892	0.0117	0.0063	0.0036	0.0062	0.1267	0.0921	0.0068	0.006	0.0063	0.0224	0.006	0.0099	0.1775
5	rs6882930	55465914	1.2	0.134574322401564	1.74	0.171280181914382	0.234289969639181	0.298597630910334	0.1346	0.0591	0.0047	0.0051	0.0074	0.0061	0.0052	0.0202	0.1644	0.0064	0.0054	0.0065	0.0892	0.0117	0.0062	0.0036	0.0062	0.1267	0.0922	0.0068	0.006	0.0064	0.0224	0.0059	0.01	0.1778
5	rs6450371	55473321	1.2	0.134574322401564	1.73	0.187497716434302	0.216863536495582	0.25307279466191	0.1347	0.059	0.0046	0.0047	0.0073	0.0061	0.0051	0.0201	0.1643	0.0064	0.0054	0.0065	0.0891	0.0111	0.0062	0.0036	0.0063	0.1271	0.0924	0.0068	0.006	0.0062	0.0229	0.0059	0.01	0.178
5	rs115920520	55479045	1.2	0.134574322401564	1.73	0.187497716434302	0.207515697090389	0.226896709366062	0.1346	0.059	0.0045	0.0047	0.0073	0.0061	0.005	0.02	0.1642	0.0064	0.0054	0.0065	0.0891	0.0111	0.0062	0.0037	0.0063	0.1275	0.0925	0.0068	0.006	0.0062	0.0228	0.0059	0.01	0.1782
5	rs114536120	55479882	1.2	0.134574322401564	1.73	0.187497716434302	0.228327812310221	0.219311838498192	0.1346	0.059	0.0045	0.0047	0.0073	0.0061	0.005	0.0202	0.1642	0.0064	0.0054	0.0065	0.0892	0.0111	0.0061	0.0037	0.0064	0.1275	0.0925	0.0067	0.006	0.0062	0.0228	0.0058	0.01	0.1783
5	rs17646771	55489812	1.2	0.134574322401564	1.72	0.204795704918344	0.208113073636537	0.199575892062304	0.1341	0.0593	0.0043	0.0045	0.0073	0.0058	0.0048	0.0202	0.1643	0.0064	0.0054	0.0063	0.0895	0.0111	0.0059	0.0039	0.0066	0.1285	0.0929	0.0062	0.0057	0.006	0.0224	0.0057	0.0098	0.1794
5	rs72749958	55496271	1.2	0.134574322401564	1.71	0.223208546872115	0.233906858806119	0.260326382971281	0.134	0.0594	0.0042	0.0045	0.0073	0.0057	0.0048	0.0203	0.1643	0.0064	0.0054	0.0063	0.0896	0.0111	0.0058	0.004	0.0066	0.1287	0.093	0.0061	0.0056	0.006	0.0223	0.0056	0.0097	0.1797
5	rs160940	55497402	1.2	0.134574322401564	1.71	0.223208546872115	0.243327724158662	0.274792405041777	0.1338	0.0594	0.0042	0.0044	0.0073	0.0057	0.0047	0.0203	0.1644	0.0064	0.0054	0.0063	0.0896	0.0111	0.0058	0.004	0.0066	0.1287	0.093	0.0061	0.0056	0.006	0.0223	0.0056	0.0097	0.1798
5	rs159567	55509466	1.2	0.134574322401564	1.72	0.204795704918344	0.279808883335254	0.316082861885231	0.1336	0.0595	0.0042	0.0045	0.0073	0.0058	0.0048	0.0204	0.1637	0.0064	0.0053	0.0063	0.0897	0.0111	0.0057	0.0041	0.0067	0.1292	0.0929	0.0061	0.0054	0.0059	0.0223	0.0055	0.0097	0.1801
5	rs74439554	55512537	1.2	0.134574322401564	1.72	0.204795704918344	0.258090378539983	0.229844663708658	0.1333	0.0595	0.0042	0.0043	0.0072	0.0057	0.0045	0.0204	0.1637	0.0065	0.0053	0.0063	0.0899	0.0111	0.0058	0.0041	0.0066	0.1298	0.0927	0.0061	0.0053	0.0059	0.0223	0.0055	0.0095	0.1805
5	rs152313	55528267	1.2	0.134574322401564	1.72	0.204795704918344	0.206165233194614	0.208412367335258	0.1333	0.0596	0.0041	0.0043	0.0071	0.0056	0.0044	0.0204	0.1637	0.0065	0.0053	0.0064	0.0906	0.0112	0.0056	0.0041	0.0064	0.1301	0.0924	0.0062	0.0052	0.0059	0.0222	0.0054	0.0093	0.181
5	rs152347	55536488	1.2	0.134574322401564	1.72	0.204795704918344	0.158338870499603	0.165461279592916	0.1344	0.0591	0.0042	0.0044	0.0072	0.0054	0.0042	0.0203	0.1635	0.0065	0.0053	0.0063	0.0914	0.0111	0.0056	0.0041	0.0062	0.1309	0.0925	0.0062	0.0051	0.0058	0.0219	0.0054	0.0093	0.18
5	rs78983851	55541671	1.2	0.134574322401564	1.72	0.204795704918344	0.154384866349639	0.152906573377713	0.1344	0.0591	0.0042	0.0044	0.0072	0.0054	0.0042	0.0202	0.1634	0.0065	0.0053	0.0063	0.0915	0.0113	0.0056	0.0041	0.0062	0.1309	0.0924	0.0063	0.0051	0.0058	0.0219	0.0054	0.0094	0.1799
5	rs79240171	55550264	1.2	0.134574322401564	1.72	0.204795704918344	0.136804166329337	0.150627545670287	0.1345	0.0591	0.0042	0.0044	0.0072	0.0054	0.0042	0.0202	0.1632	0.0065	0.0053	0.0063	0.0916	0.0113	0.0054	0.0041	0.0061	0.1311	0.0926	0.0063	0.0051	0.0058	0.0219	0.0054	0.0093	0.1797
5	rs72749989	55555584	1.2	0.134574322401564	1.72	0.204795704918344	0.129496381632356	0.153192312773766	0.1346	0.0591	0.0042	0.0044	0.0072	0.0053	0.0042	0.0202	0.1632	0.0066	0.0053	0.0063	0.0916	0.0113	0.0054	0.0041	0.0061	0.1312	0.0925	0.0063	0.0051	0.0058	0.0219	0.0054	0.0093	0.1794
5	rs79238063	55560592	1.2	0.134574322401564	1.71	0.223208546872115	0.125636338435919	0.144984041816676	0.1346	0.0592	0.0042	0.0044	0.0072	0.0053	0.0042	0.0203	0.1632	0.0066	0.0054	0.0063	0.0916	0.0113	0.0054	0.0041	0.0061	0.1313	0.0925	0.0062	0.0051	0.0057	0.0218	0.0054	0.0093	0.1794
5	rs79795679	55563484	1.21	0.117675403133419	1.72	0.204795704918344	0.0861672457896285	0.165167622530946	0.1342	0.0593	0.0043	0.0043	0.0075	0.0051	0.0041	0.0205	0.1627	0.0066	0.0057	0.0063	0.092	0.0117	0.0055	0.0041	0.0059	0.1317	0.0923	0.0061	0.0049	0.0055	0.0216	0.0056	0.0092	0.1794
5	rs390838	55566866	1.21	0.117675403133419	1.72	0.204795704918344	0.0660324710638971	0.186462995942521	0.1339	0.0595	0.0044	0.0042	0.0076	0.0049	0.0039	0.0206	0.1622	0.0066	0.006	0.0064	0.0923	0.012	0.0055	0.0041	0.0057	0.1321	0.0922	0.006	0.0047	0.0055	0.0215	0.0057	0.009	0.1794
5	rs27007	55567205	1.21	0.117675403133419	1.72	0.204795704918344	0.0638068291170235	0.194273865754705	0.134	0.0595	0.0044	0.0042	0.0077	0.0048	0.0039	0.0206	0.1623	0.0066	0.006	0.0063	0.0923	0.012	0.0055	0.0041	0.0057	0.132	0.0921	0.0059	0.0047	0.0055	0.0215	0.0057	0.009	0.1796
5	rs27006	55567581	1.21	0.117675403133419	1.72	0.204795704918344	0.0590269621970891	0.184222407867754	0.1339	0.0593	0.0045	0.0042	0.0077	0.0049	0.0039	0.0206	0.1624	0.0066	0.006	0.0063	0.0923	0.012	0.0057	0.0041	0.0057	0.132	0.0921	0.0059	0.0047	0.0055	0.0215	0.0057	0.009	0.1794
5	rs27573	55567749	1.21	0.117675403133419	1.72	0.204795704918344	0.0572122193455661	0.173060705414726	0.1329	0.0592	0.0044	0.0042	0.0077	0.0048	0.0039	0.0207	0.1624	0.0065	0.0062	0.0064	0.0922	0.0119	0.0058	0.0041	0.0057	0.1327	0.0924	0.0059	0.0047	0.0056	0.0214	0.0056	0.009	0.1798
5	rs11960515	55568796	1.21	0.117675403133419	1.7	0.24276969786222	0.0602639558792972	0.198949632167087	0.1314	0.0602	0.0042	0.0033	0.0079	0.0038	0.0031	0.0212	0.1622	0.0065	0.0067	0.0061	0.0929	0.012	0.006	0.0039	0.0047	0.1363	0.093	0.0057	0.004	0.0051	0.0203	0.005	0.0083	0.1823
5	rs3857295	55569469	1.2	0.134574322401564	1.7	0.24276969786222	0.102980673048959	0.33042815514877	0.131	0.0609	0.0041	0.0028	0.0081	0.0033	0.0027	0.0217	0.1617	0.0064	0.0068	0.0059	0.0927	0.0123	0.0059	0.0037	0.0041	0.1378	0.0935	0.0056	0.004	0.0047	0.0198	0.0047	0.008	0.1838
5	rs2342888	55574191	1.2	0.134574322401564	1.7	0.24276969786222	0.0909625577119784	0.253863009859626	0.131	0.0611	0.004	0.0029	0.0081	0.0033	0.0027	0.0217	0.1618	0.0064	0.0068	0.0059	0.0924	0.0123	0.0059	0.0037	0.0041	0.1378	0.0935	0.0056	0.0041	0.0048	0.0198	0.0046	0.0079	0.1841
5	rs158638	55576016	1.2	0.134574322401564	1.7	0.24276969786222	0.069017300025842	0.216087116348396	0.1307	0.0613	0.004	0.003	0.0081	0.0032	0.0027	0.0217	0.1621	0.0064	0.0068	0.0059	0.0923	0.0123	0.0059	0.0037	0.0039	0.1374	0.0935	0.0054	0.004	0.0049	0.0198	0.0046	0.008	0.1844
5	rs13163043	55579422	1.2	0.134574322401564	1.7	0.24276969786222	0.0544733880575365	0.185749077005445	0.1307	0.0615	0.004	0.003	0.0079	0.0032	0.0027	0.0216	0.1623	0.0062	0.0068	0.0059	0.0931	0.0122	0.0059	0.0037	0.0039	0.1372	0.0932	0.0052	0.004	0.0048	0.0199	0.0046	0.008	0.1846
5	rs76679188	55579678	1.2	0.134574322401564	1.71	0.223208546872115	0.0539881607082481	0.183917591988687	0.1307	0.0616	0.004	0.003	0.0079	0.0032	0.0027	0.0216	0.1623	0.0062	0.0068	0.0059	0.0932	0.0122	0.0059	0.0037	0.0038	0.1372	0.0932	0.0052	0.004	0.0048	0.0199	0.0046	0.008	0.1846
5	rs158357	55587868	1.2	0.134574322401564	1.7	0.24276969786222	0.0508381938257606	0.174056350721269	0.1308	0.0616	0.004	0.003	0.0078	0.0032	0.0027	0.0216	0.1624	0.0062	0.0068	0.0059	0.0933	0.0122	0.0059	0.0037	0.0038	0.1371	0.0932	0.0052	0.004	0.0047	0.0199	0.0046	0.008	0.1846
5	rs72752211	55590201	1.2	0.134574322401564	1.7	0.24276969786222	0.0539881607082481	0.176153648403941	0.1308	0.0616	0.004	0.003	0.0078	0.0032	0.0027	0.0216	0.1624	0.0062	0.0068	0.006	0.0932	0.0123	0.0059	0.0037	0.0038	0.1372	0.0932	0.0052	0.004	0.0047	0.0199	0.0046	0.008	0.1846
5	rs154841	55597295	1.2	0.134574322401564	1.7	0.24276969786222	0.0505400817437503	0.16693231003981	0.1306	0.0617	0.004	0.003	0.0078	0.0031	0.0027	0.0216	0.1626	0.0062	0.0068	0.006	0.0935	0.0122	0.0059	0.0037	0.0038	0.137	0.0929	0.0052	0.004	0.0046	0.0199	0.0046	0.008	0.1849
5	rs32487	55602029	1.2	0.134574322401564	1.7	0.24276969786222	0.0327774661620664	0.154241654170004	0.1303	0.0618	0.0041	0.003	0.0077	0.0032	0.0029	0.0216	0.1629	0.0062	0.0068	0.006	0.0934	0.0122	0.0059	0.0034	0.0038	0.1369	0.0926	0.0051	0.0041	0.0046	0.02	0.0046	0.0081	0.1853
5	rs4699914	55602209	1.2	0.134574322401564	1.7	0.24276969786222	0.0323375711788687	0.154815099722716	0.1303	0.0618	0.0041	0.003	0.0077	0.0032	0.0029	0.0216	0.1629	0.0062	0.0068	0.006	0.0934	0.0122	0.0059	0.0034	0.0038	0.1369	0.0927	0.0051	0.0041	0.0046	0.02	0.0046	0.0081	0.1853
5	rs152332	55603036	1.2	0.134574322401564	1.7	0.24276969786222	0.0296014834802633	0.160494171036998	0.1303	0.0618	0.0041	0.003	0.0077	0.0032	0.0029	0.0216	0.1629	0.0062	0.0068	0.0059	0.0934	0.0122	0.0059	0.0034	0.0038	0.137	0.0927	0.0051	0.0041	0.0046	0.02	0.0046	0.0081	0.1853
5	rs78749547	55615552	1.2	0.134574322401564	1.7	0.24276969786222	0.031149211036965	0.152145535407837	0.1301	0.0617	0.0041	0.003	0.0076	0.0032	0.0029	0.0215	0.1632	0.0061	0.0067	0.0059	0.0933	0.0121	0.0059	0.0035	0.0038	0.1369	0.0926	0.0051	0.004	0.0046	0.0201	0.0046	0.0081	0.1853
5	rs79116193	55626681	1.2	0.134574322401564	1.7	0.24276969786222	0.0219500447046945	0.119187917616413	0.1294	0.0612	0.0043	0.0032	0.0075	0.0034	0.0031	0.0215	0.1644	0.006	0.0068	0.006	0.0929	0.012	0.006	0.0036	0.0039	0.1365	0.0923	0.0052	0.004	0.0046	0.0203	0.0045	0.0082	0.1855
5	rs7706274	55633137	1.2	0.134574322401564	1.7	0.24276969786222	0.0210048314965035	0.110198422038498	0.1293	0.0611	0.0044	0.0032	0.0074	0.0034	0.0031	0.0215	0.1648	0.0059	0.0068	0.006	0.0928	0.012	0.006	0.0037	0.004	0.1364	0.0923	0.0051	0.004	0.0047	0.0204	0.0045	0.0083	0.1856
5	rs10214202	55638478	1.2	0.134574322401564	1.7	0.24276969786222	0.0213829373500475	0.117887364243915	0.1293	0.0611	0.0044	0.0032	0.0074	0.0034	0.0031	0.0215	0.1648	0.0059	0.0068	0.006	0.0928	0.012	0.006	0.0037	0.0039	0.1364	0.0923	0.0051	0.004	0.0047	0.0204	0.0045	0.0083	0.1856
5	rs10052062	55642843	1.2	0.134574322401564	1.7	0.24276969786222	0.0177927931044083	0.0928891291361596	0.1298	0.0607	0.0046	0.0034	0.0075	0.0033	0.0032	0.0214	0.1643	0.006	0.0067	0.0059	0.0919	0.0119	0.0061	0.0038	0.0039	0.1362	0.0923	0.0051	0.004	0.0048	0.0211	0.0045	0.0083	0.1859
5	rs32494	55643774	1.2	0.134574322401564	1.7	0.24276969786222	0.0121001754085141	0.0612682758992906	0.131	0.0598	0.0046	0.0033	0.0073	0.0032	0.0034	0.0212	0.1651	0.0058	0.0066	0.0058	0.0904	0.0117	0.0059	0.0039	0.0038	0.1363	0.0927	0.0051	0.004	0.0047	0.0211	0.0045	0.0082	0.1872
5	rs72752253	55647811	1.19	0.153209069243504	1.7	0.24276969786222	0.00359842208574558	0.020404430872072	0.1314	0.0596	0.0048	0.0033	0.0068	0.0035	0.0038	0.0214	0.165	0.0051	0.0064	0.0057	0.0884	0.0113	0.0057	0.0039	0.004	0.1364	0.0925	0.005	0.0042	0.0049	0.0216	0.0045	0.0077	0.1897
5	rs113380534	55648949	1.19	0.153209069243504	1.69	0.263511633917478	0.00383596414206864	0.042113585892031	0.1314	0.0596	0.0048	0.0033	0.0068	0.0035	0.0038	0.0214	0.165	0.0051	0.0064	0.0057	0.0884	0.0113	0.0058	0.0039	0.004	0.1364	0.0925	0.005	0.0042	0.0049	0.0216	0.0045	0.0077	0.1897
5	rs74695134	55649106	1.19	0.153209069243504	1.7	0.24276969786222	0.00383596414206864	0.042283217594939	0.1313	0.0596	0.0048	0.0033	0.0068	0.0035	0.0038	0.0214	0.1652	0.0051	0.0064	0.0057	0.0884	0.0113	0.0058	0.0039	0.004	0.1364	0.0925	0.005	0.0042	0.0049	0.0216	0.0045	0.0077	0.1897
5	rs7720200	55651761	1.19	0.153209069243504	1.7	0.24276969786222	0.00386557819962791	0.0440538632783374	0.1313	0.0596	0.0048	0.0033	0.0068	0.0035	0.0038	0.0214	0.1652	0.0051	0.0064	0.0057	0.0884	0.0113	0.0058	0.0039	0.004	0.1364	0.0925	0.005	0.0042	0.0049	0.0216	0.0045	0.0077	0.1897
5	rs1278057	55655396	1.18	0.173671271070618	1.7	0.24276969786222	0.00632006052848174	0.0481700866478443	0.1313	0.0596	0.0048	0.0033	0.0068	0.0035	0.0038	0.0214	0.1653	0.0052	0.0064	0.0056	0.0883	0.0113	0.0057	0.0041	0.0042	0.1361	0.0921	0.005	0.0042	0.0049	0.0217	0.0045	0.0076	0.1901
5	rs73756996	55660279	1.18	0.173671271070618	1.7	0.24276969786222	0.00789092091106277	0.0548980311015246	0.1315	0.0595	0.0049	0.0034	0.0068	0.0036	0.0038	0.0214	0.1654	0.0051	0.0064	0.0056	0.088	0.0112	0.0058	0.0041	0.0043	0.1362	0.0919	0.005	0.0042	0.005	0.0217	0.0045	0.0076	0.19
5	rs78157088	55660376	1.18	0.173671271070618	1.7	0.24276969786222	0.00796447621597878	0.0538865848124966	0.1315	0.0595	0.0049	0.0034	0.0068	0.0036	0.0038	0.0214	0.1655	0.0051	0.0064	0.0056	0.088	0.0112	0.0058	0.0041	0.0043	0.1362	0.0918	0.005	0.0042	0.005	0.0217	0.0045	0.0076	0.19
5	rs4700292	55661690	1.18	0.173671271070618	1.7	0.24276969786222	0.00796447621597878	0.0526337298362892	0.1315	0.0595	0.0049	0.0034	0.0068	0.0036	0.0038	0.0213	0.1655	0.0051	0.0064	0.0056	0.0879	0.0112	0.0058	0.0041	0.0043	0.1362	0.0917	0.005	0.0042	0.005	0.0217	0.0045	0.0076	0.1901
5	rs12517312	55667286	1.18	0.173671271070618	1.7	0.24276969786222	0.00694210996449586	0.0212179386400768	0.1317	0.0587	0.005	0.0034	0.0066	0.0035	0.0038	0.0212	0.1651	0.005	0.0063	0.0053	0.0877	0.011	0.0057	0.0041	0.0041	0.1363	0.0926	0.005	0.0043	0.005	0.0219	0.0044	0.0076	0.1912
5	rs79440217	55671714	1.18	0.173671271070618	1.7	0.24276969786222	0.00589197660568173	0.018361634423628	0.1315	0.0586	0.0051	0.0033	0.0064	0.0036	0.0038	0.0211	0.1647	0.005	0.0063	0.0052	0.0877	0.0109	0.0056	0.0041	0.0041	0.1364	0.0929	0.005	0.0044	0.0051	0.022	0.0045	0.0075	0.1922
5	rs9292114	55673940	1.18	0.173671271070618	1.7	0.24276969786222	0.0076396681666415	0.0369543923713855	0.1314	0.0587	0.0051	0.0033	0.0064	0.0036	0.0038	0.021	0.1648	0.005	0.0063	0.005	0.0876	0.0109	0.0055	0.0041	0.0041	0.1366	0.0931	0.005	0.0044	0.0051	0.022	0.0045	0.0074	0.1924
5	rs62355570	55673992	1.18	0.173671271070618	1.68	0.285465824887251	0.00770718982663561	0.0386765537187849	0.1314	0.0587	0.0051	0.0033	0.0064	0.0036	0.0038	0.021	0.1648	0.005	0.0063	0.005	0.0876	0.0109	0.0055	0.0041	0.0041	0.1366	0.0931	0.005	0.0044	0.0051	0.022	0.0045	0.0074	0.1924
5	rs16885311	55674184	1.18	0.173671271070618	1.67	0.308662716071979	0.00696166909439883	0.0407675332562023	0.1314	0.0588	0.0051	0.0033	0.0064	0.0036	0.0038	0.021	0.1647	0.005	0.0063	0.005	0.0876	0.0109	0.0055	0.0041	0.0041	0.1366	0.0931	0.005	0.0044	0.0051	0.022	0.0045	0.0074	0.1925
5	rs115636958	55674277	1.18	0.173671271070618	1.67	0.308662716071979	0.00706802256307803	0.0382967962738391	0.1313	0.0588	0.0051	0.0033	0.0064	0.0036	0.0038	0.0211	0.1647	0.005	0.0063	0.005	0.0877	0.0109	0.0055	0.0041	0.0041	0.1366	0.0931	0.005	0.0044	0.0051	0.022	0.0045	0.0074	0.1923
5	rs79711004	55679060	1.18	0.173671271070618	1.68	0.285465824887251	0.00865030807896828	0.0092856022847993	0.1293	0.0584	0.0053	0.0031	0.0058	0.0037	0.0039	0.0206	0.1652	0.0047	0.0065	0.005	0.0882	0.0109	0.0054	0.0039	0.0039	0.1366	0.0934	0.005	0.005	0.0051	0.0223	0.0046	0.0072	0.1939
5	rs7722804	55679090	1.18	0.173671271070618	1.68	0.285465824887251	0.0087245468199514	0.00909644682992234	0.1293	0.0584	0.0054	0.0031	0.0058	0.0037	0.0039	0.0206	0.1651	0.0046	0.0065	0.005	0.0881	0.0109	0.0054	0.0039	0.0039	0.1366	0.0935	0.005	0.005	0.0051	0.0223	0.0046	0.0072	0.194
5	rs289011	55680256	1.18	0.173671271070618	1.67	0.308662716071979	0.00963365278649546	0.0137520216307888	0.1292	0.0584	0.0054	0.0031	0.0057	0.0037	0.0039	0.0205	0.1648	0.0046	0.0065	0.005	0.0881	0.0109	0.0055	0.0039	0.0039	0.1366	0.0936	0.005	0.0051	0.0051	0.0223	0.0046	0.0071	0.1943
5	rs289004	55684799	1.18	0.173671271070618	1.68	0.285465824887251	0.0151660531542643	0.0105784919877898	0.1289	0.0585	0.0055	0.0032	0.0054	0.0039	0.004	0.0205	0.1647	0.0046	0.0065	0.005	0.0878	0.0108	0.0055	0.004	0.004	0.1365	0.0939	0.0047	0.0052	0.0052	0.0223	0.0046	0.007	0.1947
5	rs112792756	55685444	1.18	0.173671271070618	1.68	0.285465824887251	0.0156726772989414	0.0119885264120081	0.1288	0.0585	0.0055	0.0032	0.0054	0.0039	0.0041	0.0205	0.1646	0.0046	0.0065	0.005	0.0878	0.0108	0.0055	0.0041	0.004	0.1365	0.094	0.0047	0.0052	0.0052	0.0223	0.0046	0.007	0.1947
5	rs76790327	55686094	1.18	0.173671271070618	1.68	0.285465824887251	0.0159415844696262	0.0135537259480222	0.1288	0.0585	0.0055	0.0032	0.0054	0.0039	0.0041	0.0205	0.1646	0.0046	0.0065	0.005	0.0878	0.0108	0.0055	0.0041	0.004	0.1364	0.094	0.0047	0.0052	0.0052	0.0223	0.0046	0.007	0.1947
5	rs10043077	55692939	1.18	0.173671271070618	1.68	0.285465824887251	0.0230305203104956	0.0216719102217646	0.1284	0.0585	0.0056	0.0033	0.0053	0.0041	0.0041	0.0204	0.1645	0.0046	0.0066	0.0051	0.0874	0.0109	0.0056	0.0042	0.004	0.1362	0.0942	0.0047	0.0052	0.0052	0.0224	0.0046	0.0071	0.1948
5	rs3845165	55700252	1.18	0.173671271070618	1.68	0.285465824887251	0.0618388901516984	0.0112273387956379	0.1268	0.0576	0.0056	0.0036	0.0052	0.0042	0.0045	0.0193	0.1621	0.0044	0.0066	0.0052	0.086	0.0111	0.0055	0.0047	0.0042	0.1356	0.0968	0.0045	0.0058	0.0049	0.0234	0.0043	0.007	0.1978
5	rs1848507	55705457	1.18	0.173671271070618	1.68	0.285465824887251	0.0596525662619586	0.00947676515857021	0.1267	0.0576	0.0056	0.0037	0.0051	0.0042	0.0045	0.0193	0.1621	0.0045	0.0066	0.0052	0.086	0.0111	0.0055	0.0047	0.0042	0.1356	0.0968	0.0045	0.0058	0.0049	0.0234	0.0044	0.007	0.1978
5	rs61635197	55706045	1.18	0.173671271070618	1.68	0.285465824887251	0.0589902980446327	0.00915028632356226	0.1267	0.0576	0.0056	0.0037	0.0051	0.0042	0.0045	0.0193	0.1621	0.0045	0.0066	0.0052	0.086	0.0111	0.0055	0.0047	0.0042	0.1355	0.0969	0.0045	0.0058	0.0049	0.0234	0.0044	0.007	0.1977
5	rs11740999	55710331	1.17	0.196050020118376	1.68	0.285465824887251	0.0934345134435533	0.0403786316930395	0.1257	0.0574	0.0056	0.0036	0.0051	0.0044	0.0046	0.0191	0.1621	0.0045	0.0066	0.0052	0.0863	0.011	0.0055	0.005	0.0046	0.1353	0.0971	0.0045	0.0057	0.0049	0.0235	0.0045	0.0071	0.1979
5	rs158086	55721749	1.17	0.196050020118376	1.69	0.263511633917478	0.102482978127597	0.0619350029534226	0.1258	0.057	0.0056	0.0037	0.0051	0.0046	0.0046	0.0189	0.162	0.0046	0.0066	0.0053	0.0863	0.0111	0.0055	0.005	0.0047	0.1353	0.0973	0.0045	0.0057	0.0048	0.0232	0.0046	0.0072	0.198
5	rs72754104	55722235	1.17	0.196050020118376	1.69	0.263511633917478	0.105571623482515	0.0578509020105785	0.1258	0.057	0.0057	0.0037	0.0051	0.0046	0.0046	0.0189	0.162	0.0045	0.0066	0.0053	0.0863	0.0111	0.0055	0.005	0.0047	0.1353	0.0973	0.0045	0.0057	0.0048	0.0232	0.0046	0.0072	0.1981
5	rs16885409	55724047	1.17	0.196050020118376	1.68	0.285465824887251	0.100042782996565	0.0496792736623614	0.1259	0.0569	0.0057	0.0037	0.0051	0.0046	0.0046	0.0189	0.162	0.0045	0.0066	0.0053	0.0862	0.0111	0.0055	0.005	0.0047	0.1353	0.0974	0.0045	0.0057	0.0049	0.0232	0.0046	0.0072	0.1981
5	rs459131	55725213	1.17	0.196050020118376	1.67	0.308662716071979	0.104774220740859	0.0395509206262521	0.1259	0.0569	0.0057	0.0037	0.0049	0.0046	0.0046	0.0189	0.162	0.0045	0.0066	0.0053	0.0861	0.0111	0.0055	0.005	0.0047	0.1353	0.0974	0.0045	0.0057	0.0049	0.0232	0.0046	0.0072	0.1981
5	rs287241	55733940	1.16	0.220431575918666	1.68	0.285465824887251	0.220140645393436	0.0590243768754411	0.1237	0.0564	0.0059	0.0037	0.0046	0.0049	0.0047	0.0186	0.1628	0.0046	0.0063	0.0054	0.0865	0.0111	0.0056	0.0054	0.0047	0.134	0.0973	0.0045	0.0058	0.0057	0.0232	0.0043	0.0071	0.2002
5	rs158211	55735846	1.16	0.220431575918666	1.68	0.285465824887251	0.250207754430416	0.0703823905035144	0.1236	0.0562	0.0059	0.0037	0.0046	0.0049	0.0047	0.0186	0.1627	0.0047	0.0063	0.0054	0.0866	0.0111	0.0056	0.0055	0.0047	0.134	0.0973	0.0045	0.0058	0.0058	0.0232	0.0043	0.0071	0.2001
5	rs245809	55739061	1.16	0.220431575918666	1.68	0.285465824887251	0.337991248970774	0.117282286432709	0.1238	0.0562	0.006	0.0038	0.0046	0.0051	0.0048	0.0185	0.1621	0.0047	0.0062	0.0055	0.0869	0.0111	0.0057	0.0057	0.0048	0.1341	0.0975	0.0044	0.0058	0.0059	0.0233	0.0042	0.007	0.1994
5	rs462780	55739268	1.16	0.220431575918666	1.7	0.24276969786222	0.372448589444756	0.151385858353115	0.1238	0.0562	0.006	0.0038	0.0046	0.0051	0.0049	0.0185	0.162	0.0047	0.0061	0.0055	0.087	0.0111	0.0057	0.0058	0.0048	0.1341	0.0975	0.0044	0.0058	0.0059	0.0233	0.0042	0.007	0.1994
5	rs17656329	55746342	1.17	0.196050020118376	1.7	0.24276969786222	0.585540702997162	0.209578943971884	0.124	0.057	0.0063	0.0039	0.0045	0.0054	0.0049	0.0186	0.1603	0.0048	0.0058	0.0056	0.0863	0.0113	0.0058	0.0063	0.0049	0.1331	0.0976	0.0045	0.0057	0.006	0.0236	0.0042	0.0069	0.1998
5	rs60489689	55747132	1.17	0.196050020118376	1.7	0.24276969786222	0.640773053039154	0.216838146748	0.1239	0.0571	0.0063	0.0039	0.0045	0.0054	0.0049	0.0186	0.1604	0.0048	0.0058	0.0056	0.0865	0.0113	0.0058	0.0064	0.0049	0.1325	0.0976	0.0045	0.0057	0.006	0.0237	0.0042	0.0069	0.2001
5	rs77480038	55747502	1.17	0.196050020118376	1.7	0.24276969786222	0.670829364634893	0.216838146748	0.1239	0.0571	0.0065	0.0039	0.0044	0.0054	0.005	0.0186	0.1604	0.0048	0.0057	0.0056	0.0865	0.0113	0.0058	0.0064	0.0049	0.1323	0.0976	0.0045	0.0057	0.006	0.0237	0.0043	0.0069	0.2001
5	rs13356699	55749615	1.17	0.196050020118376	1.7	0.24276969786222	0.695467570862352	0.25138209803717	0.1238	0.0571	0.0065	0.0039	0.0044	0.0054	0.005	0.0186	0.1603	0.0048	0.0057	0.0056	0.0865	0.0113	0.0058	0.0064	0.0049	0.1323	0.0975	0.0045	0.0057	0.006	0.0238	0.0042	0.0069	0.2002
5	rs115931710	55756185	1.17	0.196050020118376	1.75	0.156107803097264	0.637872499106309	0.215444059008505	0.1238	0.0573	0.0064	0.004	0.0044	0.0055	0.0051	0.0186	0.1602	0.0048	0.0057	0.0056	0.0863	0.0112	0.0058	0.0064	0.0049	0.1323	0.0974	0.0044	0.0056	0.006	0.0239	0.0042	0.0069	0.2003
5	rs3852141	55756394	1.17	0.196050020118376	1.74	0.171280181914382	0.621363320072063	0.242760004644919	0.1238	0.0573	0.0064	0.0042	0.0044	0.0055	0.0051	0.0186	0.1602	0.0048	0.0057	0.0056	0.0863	0.0112	0.0058	0.0064	0.0049	0.1324	0.0974	0.0044	0.0054	0.006	0.0239	0.0042	0.0069	0.2002
5	rs74288805	55757933	1.17	0.196050020118376	1.74	0.171280181914382	0.631034104045882	0.269367963346765	0.1237	0.0574	0.0064	0.0042	0.0043	0.0056	0.0051	0.0186	0.1602	0.0048	0.0057	0.0056	0.0864	0.0112	0.0058	0.0065	0.005	0.1324	0.0974	0.0044	0.0054	0.006	0.0238	0.0041	0.0069	0.2001
5	rs284019	55765448	1.17	0.196050020118376	1.74	0.171280181914382	1.66530137465951	1.20158342921868	0.1257	0.0581	0.0062	0.0048	0.0041	0.0065	0.0062	0.0175	0.1591	0.005	0.005	0.006	0.0859	0.012	0.0049	0.008	0.0051	0.131	0.0978	0.0043	0.0048	0.0056	0.0233	0.0041	0.0067	0.1993
5	rs284017	55766875	1.17	0.196050020118376	1.74	0.171280181914382	1.8115358881585	1.41012391558746	0.1257	0.0583	0.0061	0.0048	0.004	0.0066	0.0065	0.0174	0.1591	0.005	0.0049	0.006	0.0859	0.0122	0.005	0.0081	0.0051	0.1306	0.0976	0.0044	0.0048	0.0056	0.0234	0.0042	0.007	0.199
5	rs11959048	55767865	1.17	0.196050020118376	1.75	0.156107803097264	1.87210595108902	1.40927333091168	0.1256	0.0584	0.0061	0.0048	0.004	0.0067	0.0065	0.0174	0.1588	0.005	0.0049	0.0061	0.0859	0.0122	0.005	0.0081	0.0051	0.1307	0.0976	0.0044	0.0048	0.0056	0.0234	0.0041	0.007	0.1991
5	rs284032	55770154	1.17	0.196050020118376	1.75	0.156107803097264	1.94324063437935	1.58774724045934	0.1255	0.0585	0.0061	0.0049	0.004	0.0068	0.0065	0.0174	0.1581	0.005	0.0048	0.0061	0.0863	0.0121	0.0049	0.0081	0.0051	0.1307	0.0976	0.0044	0.0048	0.0057	0.0234	0.0042	0.0069	0.1992
5	rs75411611	55770850	1.17	0.196050020118376	1.75	0.156107803097264	1.87438650810236	1.49061770600187	0.1256	0.0585	0.0061	0.0049	0.004	0.0068	0.0065	0.0174	0.1582	0.005	0.0048	0.0061	0.0862	0.0121	0.0049	0.0081	0.0051	0.1307	0.0976	0.0044	0.0048	0.0057	0.0234	0.0042	0.0069	0.1992
5	rs72754128	55776584	1.17	0.196050020118376	1.75	0.156107803097264	2.31838389813892	1.87963504259111	0.1264	0.0588	0.0063	0.0051	0.0039	0.0068	0.0069	0.0173	0.1574	0.0051	0.0048	0.0061	0.0852	0.0121	0.0048	0.0084	0.0052	0.1306	0.0976	0.0044	0.0049	0.0056	0.0231	0.0042	0.0069	0.1993
5	rs7716442	55780435	1.17	0.196050020118376	1.75	0.156107803097264	3.22421095979388	2.5351416176232	0.1272	0.0592	0.0067	0.0054	0.0039	0.0071	0.0074	0.0173	0.1566	0.0051	0.0047	0.0062	0.0838	0.0122	0.0046	0.0087	0.0054	0.1304	0.0975	0.0043	0.005	0.0054	0.0227	0.0042	0.007	0.1994
5	rs77283495	55781913	1.17	0.196050020118376	1.75	0.156107803097264	3.38686434781091	2.59768411123113	0.1272	0.0595	0.0067	0.0054	0.0039	0.0072	0.0074	0.0173	0.1564	0.0051	0.0047	0.0062	0.0839	0.0122	0.0046	0.0087	0.0053	0.1301	0.0975	0.0044	0.005	0.0054	0.0227	0.0042	0.0069	0.1993
5	rs12187346	55782130	1.17	0.196050020118376	1.79	0.105135818603982	3.3250374418385	2.56324495207507	0.1272	0.0595	0.0068	0.0054	0.0039	0.0072	0.0075	0.0173	0.1563	0.0051	0.0047	0.0062	0.0839	0.0122	0.0046	0.0086	0.0053	0.1301	0.0976	0.0044	0.005	0.0053	0.0227	0.0042	0.0069	0.1993
5	rs16885544	55788732	1.17	0.196050020118376	1.8	0.0946327581538143	3.53323135319265	2.69517756554405	0.1277	0.0593	0.0069	0.0055	0.0039	0.0072	0.0076	0.0174	0.1559	0.0053	0.0048	0.0064	0.0837	0.0122	0.0046	0.0087	0.0054	0.1298	0.0975	0.0043	0.005	0.0053	0.0228	0.0042	0.0069	0.199
5	rs34349767	55788945	1.17	0.196050020118376	1.79	0.105135818603982	3.4616057041413	2.5649101139854	0.1277	0.0593	0.0069	0.0055	0.0039	0.0072	0.0076	0.0174	0.1559	0.0053	0.0048	0.0064	0.0837	0.0122	0.0046	0.0087	0.0054	0.1298	0.0975	0.0043	0.005	0.0052	0.0228	0.0042	0.0069	0.199
5	rs184370950	55789840	1.17	0.196050020118376	1.8	0.0946327581538143	3.48118345555076	2.54013097003985	0.1277	0.0593	0.0069	0.0055	0.0039	0.0073	0.0076	0.0174	0.1559	0.0053	0.0049	0.0064	0.0837	0.0122	0.0046	0.0087	0.0054	0.1298	0.0975	0.0043	0.005	0.0051	0.0228	0.0042	0.0069	0.1989
5	rs71624134	55792288	1.17	0.196050020118376	1.8	0.0946327581538143	3.63090736290447	2.65482984255255	0.1278	0.0593	0.007	0.0055	0.004	0.0072	0.0076	0.0175	0.1558	0.0053	0.005	0.0065	0.0835	0.0123	0.0046	0.0087	0.0054	0.1296	0.0975	0.0042	0.005	0.0048	0.0229	0.0043	0.0069	0.1988
5	rs157604	55792645	1.17	0.196050020118376	1.81	0.0849480383532209	3.84447089296184	2.63663142570899	0.1278	0.0593	0.007	0.0055	0.0041	0.0072	0.0077	0.0176	0.1557	0.0053	0.0051	0.0065	0.0834	0.0123	0.0047	0.0088	0.0054	0.1295	0.0974	0.0042	0.005	0.0047	0.023	0.0043	0.0069	0.1988
5	rs11743000	55793006	1.17	0.196050020118376	1.83	0.0678757074061657	3.82449192673276	2.66077531878267	0.1279	0.0594	0.0071	0.0055	0.0041	0.0072	0.0077	0.0176	0.1553	0.0053	0.0052	0.0065	0.0833	0.0124	0.0047	0.0088	0.0054	0.1295	0.0973	0.0041	0.005	0.0049	0.023	0.0043	0.0069	0.1986
5	rs118129899	55795788	1.18	0.173671271070618	1.83	0.0678757074061657	3.89670815184753	3.01921448637078	0.128	0.0596	0.0071	0.0055	0.0044	0.0073	0.0079	0.0179	0.1546	0.0053	0.0056	0.0065	0.0838	0.013	0.0049	0.0088	0.0053	0.1287	0.0972	0.0041	0.005	0.005	0.0227	0.0043	0.0072	0.1976
5	rs3928404	55796854	1.18	0.173671271070618	1.82	0.0760422202337298	4.0857944954598	3.02204141057478	0.1281	0.0597	0.0071	0.0054	0.0044	0.0072	0.008	0.0181	0.1545	0.0053	0.0056	0.0065	0.0839	0.0131	0.0048	0.0089	0.0053	0.1285	0.0972	0.0041	0.005	0.005	0.0227	0.0043	0.0072	0.1974
5	rs114371655	55799508	1.18	0.173671271070618	1.82	0.0760422202337298	4.02154806551672	3.05164679562552	0.1281	0.0597	0.0071	0.0055	0.0044	0.0072	0.008	0.0181	0.1545	0.0053	0.0057	0.0065	0.0839	0.013	0.0048	0.0088	0.0053	0.1285	0.0972	0.0041	0.005	0.005	0.0227	0.0043	0.0072	0.1973
5	rs42392	55803929	1.18	0.173671271070618	1.82	0.0760422202337298	4.04288837119731	3.07712812421204	0.1281	0.0597	0.007	0.0055	0.0044	0.0072	0.008	0.0181	0.1544	0.0053	0.0057	0.0063	0.084	0.013	0.0048	0.0088	0.0052	0.1286	0.0972	0.0041	0.005	0.005	0.0227	0.0043	0.0074	0.1972
5	rs459193	55806751	1.18	0.173671271070618	1.82	0.0760422202337298	3.91325719392776	2.88179977141943	0.1284	0.0597	0.0069	0.0054	0.0045	0.0071	0.0081	0.0181	0.1544	0.0053	0.0057	0.0064	0.084	0.013	0.0048	0.0088	0.0052	0.1289	0.0971	0.0041	0.005	0.0051	0.0227	0.0044	0.0073	0.1968
5	rs464605	55807370	1.18	0.173671271070618	1.82	0.0760422202337298	3.88437629979323	2.90637391242413	0.1284	0.0597	0.0069	0.0054	0.0045	0.0071	0.0081	0.0182	0.1542	0.0053	0.0057	0.0064	0.0841	0.013	0.0048	0.0088	0.0052	0.1288	0.097	0.0041	0.005	0.0051	0.0227	0.0044	0.0073	0.1969
5	rs62355642	55807498	1.18	0.173671271070618	1.83	0.0678757074061657	3.85257836764202	2.8336566950628	0.1283	0.0597	0.0069	0.0054	0.0045	0.0071	0.0081	0.0182	0.1543	0.0053	0.0057	0.0064	0.0841	0.013	0.0048	0.0088	0.0052	0.1289	0.097	0.0041	0.005	0.0051	0.0227	0.0044	0.0073	0.1968
5	rs35898644	55808214	1.18	0.173671271070618	1.83	0.0678757074061657	3.76002154502468	2.75704156474022	0.1283	0.0597	0.0069	0.0054	0.0045	0.0071	0.0081	0.0182	0.1542	0.0053	0.0057	0.0064	0.0841	0.013	0.0048	0.0088	0.0052	0.129	0.097	0.0041	0.005	0.0051	0.0227	0.0044	0.0073	0.1968
5	rs61587941	55814890	1.18	0.173671271070618	1.83	0.0678757074061657	3.75196666135277	2.90412189370973	0.1282	0.0596	0.0069	0.0054	0.0045	0.007	0.008	0.0183	0.1541	0.0053	0.0058	0.0064	0.0843	0.013	0.0048	0.0088	0.0051	0.129	0.0967	0.0041	0.0049	0.0052	0.0227	0.0044	0.0077	0.1969
5	rs76262618	55815125	1.18	0.173671271070618	1.83	0.0678757074061657	4.01348475820858	2.76207966332259	0.1282	0.0596	0.0069	0.0054	0.0045	0.0067	0.0081	0.0183	0.1541	0.0053	0.0058	0.0064	0.0843	0.013	0.0048	0.0088	0.0052	0.1295	0.0967	0.0041	0.0049	0.0052	0.0227	0.0041	0.0077	0.1969
5	rs283174	55815503	1.18	0.173671271070618	1.84	0.0604088827715036	4.00993278201825	2.73298507000628	0.1282	0.0596	0.0069	0.0054	0.0045	0.0067	0.0081	0.0183	0.1541	0.0053	0.0058	0.0064	0.0843	0.013	0.0048	0.0088	0.0052	0.1295	0.0967	0.0041	0.0049	0.0053	0.0227	0.0041	0.0077	0.1969
5	rs72754162	55818093	1.18	0.173671271070618	1.85	0.0536022520271762	3.84676754917921	2.61028820689263	0.1291	0.0587	0.0069	0.0052	0.0047	0.0065	0.0079	0.0181	0.1535	0.0053	0.0058	0.0065	0.0846	0.0132	0.0049	0.0088	0.0053	0.1285	0.0967	0.0042	0.0049	0.0055	0.0224	0.0043	0.0085	0.1974
5	rs157521	55821031	1.18	0.173671271070618	1.85	0.0536022520271762	3.99150309177908	2.56768566758739	0.1289	0.0579	0.0074	0.0048	0.0049	0.0064	0.0076	0.0174	0.1539	0.0056	0.0062	0.0064	0.0852	0.0134	0.0052	0.0087	0.0054	0.1279	0.0972	0.0044	0.0047	0.0058	0.0218	0.0046	0.0086	0.1966
5	rs29995	55825904	1.18	0.173671271070618	1.85	0.0536022520271762	4.07701176537565	2.67917884165985	0.1283	0.0576	0.0074	0.0048	0.005	0.0063	0.0075	0.0172	0.1543	0.0057	0.0063	0.0064	0.0852	0.0135	0.0052	0.0088	0.0055	0.1279	0.0971	0.0045	0.0048	0.006	0.0215	0.0046	0.0087	0.1967
5	rs58896078	55828080	1.19	0.153209069243504	1.85	0.0536022520271762	3.94749905336876	2.86586703810803	0.1274	0.0571	0.0072	0.0049	0.0053	0.0064	0.0074	0.0167	0.1552	0.006	0.0066	0.0063	0.0851	0.0139	0.0053	0.009	0.0058	0.1279	0.0978	0.0045	0.005	0.0062	0.0215	0.0046	0.0089	0.195
5	rs40565	55828636	1.19	0.153209069243504	1.89	0.0322004798625665	3.78219635663486	3.25307001186979	0.1275	0.057	0.007	0.0049	0.0055	0.0064	0.0073	0.0163	0.1563	0.0062	0.0067	0.0062	0.0847	0.0141	0.0053	0.009	0.0059	0.1283	0.0982	0.0046	0.0052	0.0057	0.0213	0.0047	0.0089	0.194
5	rs30365	55828785	1.19	0.153209069243504	1.89	0.0322004798625665	3.35311283622933	2.85350248378796	0.1268	0.057	0.007	0.0049	0.0056	0.0062	0.0073	0.0165	0.1566	0.0063	0.0067	0.0062	0.0849	0.0141	0.0053	0.0089	0.006	0.1284	0.0981	0.0046	0.0052	0.0057	0.0213	0.0048	0.0088	0.1938
5	rs30364	55829376	1.19	0.153209069243504	1.9	0.0281172319502089	2.52066283594895	2.60231713941937	0.1252	0.0572	0.007	0.0048	0.0058	0.0057	0.0069	0.0163	0.1585	0.0065	0.0068	0.0061	0.0843	0.0143	0.0055	0.0081	0.006	0.1289	0.0983	0.0046	0.0053	0.0058	0.0214	0.0054	0.0087	0.1936
5	rs3852143	55829497	1.19	0.153209069243504	1.9	0.0281172319502089	2.30197363528895	2.42604450132443	0.1252	0.0571	0.0069	0.0048	0.0058	0.0057	0.0069	0.0163	0.1586	0.0065	0.0068	0.0061	0.0842	0.0143	0.0055	0.008	0.0059	0.1289	0.0983	0.0046	0.0053	0.0057	0.0212	0.0054	0.009	0.1935
5	rs39837	55830865	1.19	0.153209069243504	1.89	0.0322004798625665	2.01159332665369	2.33710835970825	0.1249	0.0571	0.0068	0.0048	0.0057	0.0057	0.0069	0.0163	0.1592	0.0064	0.0068	0.0062	0.0838	0.0143	0.0057	0.0078	0.0059	0.1289	0.0987	0.0045	0.0053	0.0055	0.0212	0.0056	0.0088	0.1938
5	rs13178412	55831021	1.2	0.134574322401564	1.89	0.0322004798625665	2.10756170167186	2.0274045886227	0.1262	0.0571	0.0068	0.0046	0.0054	0.0056	0.0068	0.0162	0.1599	0.006	0.0066	0.0063	0.0839	0.0142	0.0054	0.0079	0.0059	0.1289	0.0987	0.0044	0.0052	0.0053	0.021	0.0055	0.0086	0.1943
5	rs11949724	55832217	1.2	0.134574322401564	1.89	0.0322004798625665	2.15518554691003	2.03333254838105	0.1261	0.057	0.0067	0.0046	0.0054	0.0055	0.0069	0.0163	0.1599	0.006	0.0065	0.0062	0.084	0.0143	0.0055	0.0078	0.0059	0.1288	0.0988	0.0044	0.0053	0.0051	0.0211	0.0056	0.0088	0.1942
5	rs112856634	55834422	1.2	0.134574322401564	1.89	0.0322004798625665	1.40380183347116	1.46422005273087	0.1271	0.0563	0.0065	0.0044	0.0054	0.0055	0.0069	0.0164	0.1608	0.006	0.0065	0.0061	0.0828	0.0142	0.0057	0.0073	0.0058	0.1286	0.0996	0.0044	0.0054	0.005	0.0216	0.0057	0.0087	0.1942
5	rs71624136	55840393	1.21	0.117675403133419	1.89	0.0322004798625665	1.18768928238379	1.25342806171124	0.1272	0.0558	0.0064	0.0044	0.0055	0.0055	0.0067	0.0165	0.1612	0.006	0.0064	0.0061	0.0824	0.0142	0.0058	0.0072	0.0058	0.1286	0.0997	0.0045	0.0055	0.005	0.0218	0.0058	0.0086	0.1942
5	rs116074002	55843895	1.21	0.117675403133419	1.89	0.0322004798625665	1.18364718951632	1.33256686448576	0.1272	0.0556	0.0064	0.0043	0.0055	0.0055	0.0067	0.0165	0.1612	0.006	0.0065	0.0061	0.0822	0.0142	0.0059	0.0072	0.0058	0.1286	0.0997	0.0045	0.0055	0.0051	0.0218	0.0058	0.0086	0.1942
5	rs457587	55845916	1.21	0.117675403133419	1.89	0.0322004798625665	1.20594506335113	1.42391505312301	0.1272	0.0555	0.0064	0.0044	0.0055	0.0055	0.0067	0.0165	0.1613	0.006	0.0065	0.0061	0.0823	0.0142	0.0059	0.0072	0.0058	0.1286	0.0997	0.0045	0.0055	0.0051	0.0219	0.0058	0.0086	0.1941
5	rs60128531	55846806	1.21	0.117675403133419	1.89	0.0322004798625665	1.05245602209848	1.33374669228224	0.1271	0.0555	0.0064	0.0043	0.0056	0.0055	0.0067	0.0165	0.1613	0.0061	0.0065	0.0062	0.082	0.0142	0.006	0.0071	0.0058	0.1285	0.1	0.0045	0.0055	0.0051	0.0219	0.0058	0.0086	0.1941
5	rs75410677	55846975	1.21	0.117675403133419	1.89	0.0322004798625665	0.962683913427838	1.25676441351392	0.127	0.0554	0.0064	0.0043	0.0056	0.0055	0.0067	0.0165	0.1614	0.006	0.0065	0.0062	0.0819	0.0141	0.006	0.007	0.0057	0.1284	0.1002	0.0045	0.0055	0.0051	0.0219	0.0058	0.0088	0.194
5	rs73758801	55849742	1.21	0.117675403133419	1.89	0.0322004798625665	0.893861976554378	1.34201039767099	0.127	0.0552	0.0065	0.0043	0.0057	0.0055	0.0067	0.0165	0.1617	0.0061	0.0065	0.0063	0.0812	0.0141	0.0062	0.0069	0.0057	0.128	0.101	0.0045	0.0056	0.0052	0.0222	0.006	0.0086	0.1934
5	rs6867983	55854153	1.22	0.102418512327744	1.89	0.0322004798625665	1.02370064747233	1.41556964490401	0.127	0.0549	0.0067	0.0042	0.0059	0.0055	0.0069	0.0163	0.1629	0.0061	0.0065	0.0062	0.0796	0.0142	0.0065	0.0067	0.0058	0.1276	0.1018	0.0046	0.0056	0.0051	0.0224	0.0064	0.0084	0.1925
5	rs72754173	55858764	1.23	0.0887081089854507	1.89	0.0322004798625665	1.3141811583483	1.29339695796428	0.1274	0.0545	0.0074	0.0041	0.0062	0.0056	0.007	0.0157	0.1633	0.0064	0.0065	0.0063	0.0784	0.0142	0.0069	0.0064	0.0058	0.1275	0.1026	0.0051	0.0054	0.0049	0.0235	0.0066	0.0081	0.1906
5	rs3936510	55860866	1.23	0.0887081089854507	1.88	0.0367535648830228	1.39518990389361	1.39431685922241	0.1274	0.0544	0.0074	0.0041	0.0063	0.0056	0.007	0.0157	0.1633	0.0064	0.0065	0.0063	0.0782	0.0143	0.007	0.0064	0.0058	0.1275	0.1027	0.0052	0.0054	0.0049	0.0237	0.0066	0.0081	0.1903
5	rs9687846	55861894	1.23	0.0887081089854507	1.88	0.0367535648830228	1.40703639220017	1.52501157971748	0.1273	0.0542	0.0075	0.0041	0.0063	0.0057	0.0071	0.0157	0.1636	0.0064	0.0066	0.0064	0.0779	0.0143	0.0071	0.0064	0.0058	0.1274	0.1023	0.0052	0.0053	0.005	0.0239	0.0067	0.0082	0.1901
5	rs74762860	55862106	1.23	0.0887081089854507	1.88	0.0367535648830228	1.50936816849714	1.54242725939583	0.1274	0.0541	0.0075	0.0041	0.0063	0.0057	0.0071	0.0157	0.1637	0.0064	0.0067	0.0064	0.0779	0.0143	0.0071	0.0064	0.0059	0.1271	0.1025	0.0052	0.0052	0.005	0.0239	0.0067	0.0081	0.1902
5	rs3852144	55862596	1.23	0.0887081089854507	1.88	0.0367535648830228	1.62368601494028	1.46011295985819	0.1267	0.0539	0.0075	0.0041	0.0064	0.0057	0.0071	0.0157	0.1638	0.0064	0.0068	0.0064	0.0779	0.0144	0.0072	0.0063	0.006	0.1272	0.1039	0.0051	0.005	0.0049	0.0239	0.0066	0.0078	0.1897
5	rs80213949	55869622	1.23	0.0887081089854507	1.88	0.0367535648830228	1.58890133315117	1.40876302046725	0.1266	0.0547	0.0075	0.0042	0.0063	0.0057	0.0072	0.016	0.163	0.0064	0.0068	0.0064	0.0777	0.0142	0.0075	0.0062	0.0058	0.1272	0.1039	0.0051	0.005	0.0047	0.0243	0.0067	0.0076	0.1897
5	rs114684272	55874237	1.24	0.0764474044013007	1.87	0.04181310425502	1.84470541787745	1.17960145617024	0.1269	0.0553	0.0075	0.0044	0.0064	0.0058	0.0075	0.0157	0.1625	0.0063	0.0071	0.0065	0.0774	0.0143	0.0077	0.006	0.0058	0.1271	0.1049	0.0052	0.0049	0.0047	0.0243	0.0068	0.0073	0.1881
5	rs16885752	55874891	1.24	0.0764474044013007	1.86	0.047416592333268	1.93906371321039	1.31707697458489	0.1268	0.0553	0.0075	0.0045	0.0063	0.0058	0.0076	0.0157	0.1625	0.0063	0.0071	0.0065	0.0775	0.0143	0.0077	0.006	0.0058	0.1269	0.1051	0.0052	0.0048	0.0047	0.0243	0.0068	0.0073	0.1881
5	rs4129540	55878858	1.24	0.0764474044013007	1.86	0.047416592333268	1.85335465937963	1.09909389126877	0.1269	0.0554	0.0075	0.0045	0.0064	0.0058	0.0076	0.0157	0.1624	0.0062	0.0072	0.0064	0.0775	0.0143	0.0076	0.006	0.0058	0.1271	0.1051	0.0052	0.0048	0.0046	0.0244	0.0068	0.0073	0.1878
5	rs16885755	55880301	1.24	0.0764474044013007	1.85	0.0536022520271762	1.81518727763214	1.03719834959845	0.1269	0.0554	0.0075	0.0045	0.0063	0.0058	0.0076	0.0156	0.1624	0.0061	0.0072	0.0064	0.0777	0.0143	0.0076	0.006	0.0058	0.1272	0.1051	0.0052	0.0048	0.0046	0.0244	0.0068	0.0073	0.1877
5	rs6897971	55884741	1.26	0.0558850734446599	1.85	0.0536022520271762	1.54666521509303	0.791389007109775	0.1245	0.0569	0.0074	0.0049	0.0067	0.0056	0.0078	0.0157	0.1619	0.0059	0.0066	0.0066	0.0802	0.0138	0.0073	0.0049	0.005	0.1279	0.1051	0.0052	0.006	0.0046	0.0251	0.0069	0.0071	0.1864
5	rs35368011	55888986	1.26	0.0558850734446599	1.85	0.0536022520271762	1.40527174403724	0.644774103895709	0.1238	0.0574	0.0071	0.0048	0.0068	0.0056	0.0078	0.0156	0.1622	0.0058	0.0064	0.0065	0.0813	0.0134	0.0071	0.0046	0.0048	0.1291	0.1052	0.0052	0.0061	0.0047	0.0251	0.0069	0.007	0.186
5	rs76705584	55892197	1.26	0.0558850734446599	1.85	0.0536022520271762	1.39274693730177	0.526009287903278	0.1236	0.0574	0.0071	0.0048	0.0067	0.0056	0.0078	0.0156	0.1623	0.0058	0.0064	0.0065	0.0816	0.0133	0.007	0.0046	0.0048	0.1293	0.1051	0.0052	0.0061	0.0046	0.0251	0.0069	0.007	0.1859
5	rs12654100	55897152	1.26	0.0558850734446599	1.86	0.047416592333268	1.39734103483528	0.525176609569361	0.1236	0.0574	0.0071	0.0048	0.0067	0.0056	0.0078	0.0156	0.1624	0.0058	0.0064	0.0065	0.0816	0.0133	0.007	0.0046	0.0048	0.1293	0.1051	0.0052	0.0061	0.0046	0.0251	0.0069	0.007	0.1859
5	rs10077191	55898777	1.26	0.0558850734446599	1.86	0.047416592333268	1.40625200241122	0.511761152510224	0.1236	0.0574	0.0071	0.0048	0.0067	0.0056	0.0078	0.0156	0.1624	0.0058	0.0064	0.0065	0.0816	0.0133	0.007	0.0046	0.0048	0.1292	0.1051	0.0052	0.0061	0.0046	0.0251	0.0069	0.007	0.1859
5	rs16885817	55903787	1.26	0.0558850734446599	1.85	0.0536022520271762	1.39264925185829	0.398473212365151	0.1235	0.0574	0.0071	0.0048	0.0067	0.0055	0.0077	0.0156	0.1626	0.0057	0.0064	0.0065	0.082	0.0133	0.0069	0.0045	0.0047	0.1294	0.105	0.0052	0.0061	0.0046	0.025	0.0069	0.0069	0.1862
5	Affx-26729971	55905734	1.26	0.0558850734446599	1.85	0.0536022520271762	1.39362622130934	0.399893319376163	0.1234	0.0574	0.0071	0.0048	0.0067	0.0055	0.0077	0.0156	0.1626	0.0057	0.0064	0.0065	0.0821	0.0133	0.0069	0.0045	0.0047	0.1295	0.105	0.0052	0.0061	0.0046	0.025	0.0069	0.0069	0.1862
5	rs10056376	55910973	1.26	0.0558850734446599	1.85	0.0536022520271762	1.42413703724253	0.377595098622985	0.1232	0.0575	0.0071	0.0048	0.0067	0.0055	0.0077	0.0155	0.1628	0.0057	0.0064	0.0065	0.0823	0.0133	0.007	0.0044	0.0047	0.1297	0.1048	0.0051	0.0062	0.0045	0.0249	0.0068	0.0068	0.1863
5	rs1290217	55913197	1.26	0.0558850734446599	1.85	0.0536022520271762	1.41656004940752	0.356785456462011	0.1231	0.0574	0.0071	0.0048	0.0067	0.0055	0.0077	0.0156	0.1627	0.0056	0.0064	0.0065	0.0825	0.0133	0.0069	0.0044	0.0047	0.1298	0.1049	0.0051	0.0062	0.0045	0.0249	0.0068	0.0067	0.1864
5	rs1279618	55915617	1.27	0.0473888655537761	1.85	0.0536022520271762	1.40125534530046	0.342853389947382	0.1231	0.0574	0.0071	0.0048	0.0067	0.0055	0.0077	0.0156	0.1628	0.0056	0.0064	0.0065	0.0825	0.0133	0.0068	0.0044	0.0047	0.1298	0.1049	0.0051	0.0063	0.0045	0.0249	0.0068	0.0067	0.1864
5	rs72756012	55916925	1.27	0.0473888655537761	1.85	0.0536022520271762	1.58603188166327	0.321167317112758	0.1231	0.0574	0.0071	0.0048	0.0067	0.0055	0.0078	0.0156	0.1628	0.0056	0.0064	0.0065	0.0824	0.0133	0.0068	0.0044	0.0047	0.1299	0.1049	0.0051	0.0063	0.0045	0.0249	0.0068	0.0067	0.1864
5	rs36047614	55927726	1.28	0.0399545156677779	1.85	0.0536022520271762	1.52156190227117	0.204504360313567	0.123	0.0581	0.0064	0.0045	0.0068	0.0053	0.0078	0.0162	0.163	0.005	0.0063	0.0061	0.0825	0.0128	0.0062	0.0042	0.0047	0.1317	0.1062	0.0054	0.0065	0.0043	0.0245	0.0066	0.0062	0.1856
5	rs10068607	55928124	1.28	0.0399545156677779	1.82	0.0760422202337298	1.53530978601466	0.218665639742481	0.1231	0.0583	0.0064	0.0045	0.0068	0.0053	0.0078	0.0162	0.1631	0.005	0.0063	0.006	0.0825	0.0128	0.0062	0.0042	0.0047	0.1316	0.1062	0.0054	0.0066	0.0043	0.0245	0.0066	0.0062	0.1856
5	rs56745245	55928303	1.28	0.0399545156677779	1.82	0.0760422202337298	1.55489648064444	0.21952737701207	0.1231	0.0583	0.0064	0.0045	0.0069	0.0053	0.0078	0.0163	0.1631	0.005	0.0063	0.006	0.0825	0.0128	0.0062	0.0042	0.0047	0.1317	0.1063	0.0055	0.0066	0.0043	0.0245	0.0065	0.0062	0.1856
5	rs56303038	55929160	1.28	0.0399545156677779	1.82	0.0760422202337298	1.54839145438882	0.210109919967117	0.1231	0.0583	0.0063	0.0045	0.0069	0.0052	0.0078	0.0164	0.1631	0.005	0.0063	0.0059	0.0824	0.0127	0.0061	0.0042	0.0047	0.132	0.1064	0.0055	0.0066	0.0043	0.0244	0.0065	0.0062	0.1854
5	rs10940509	55929388	1.28	0.0399545156677779	1.82	0.0760422202337298	1.54656369330443	0.202402220991844	0.1231	0.0583	0.0063	0.0045	0.0069	0.0052	0.0078	0.0164	0.1631	0.005	0.0063	0.0059	0.0824	0.0127	0.0061	0.0042	0.0047	0.1321	0.1064	0.0055	0.0066	0.0043	0.0244	0.0065	0.0062	0.1854
5	rs1279627	55930580	1.28	0.0399545156677779	1.82	0.0760422202337298	1.53561355391781	0.271556793075828	0.1231	0.0582	0.0063	0.0044	0.0068	0.0052	0.0078	0.0167	0.1632	0.005	0.0063	0.0059	0.0821	0.0126	0.0059	0.0042	0.0047	0.1327	0.1066	0.0055	0.0067	0.0043	0.0245	0.0064	0.0063	0.1852
5	rs13172163	55934119	1.28	0.0399545156677779	1.82	0.0760422202337298	1.21901127153775	0.125682155692457	0.1245	0.0575	0.0057	0.0038	0.0075	0.0049	0.0071	0.0173	0.1625	0.0051	0.0063	0.0057	0.0803	0.0124	0.0059	0.0044	0.0042	0.1329	0.1077	0.0058	0.0074	0.0043	0.0241	0.0062	0.0062	0.1865
5	rs16885881	55934534	1.28	0.0399545156677779	1.82	0.0760422202337298	1.2254252409412	0.132213795627726	0.1247	0.0574	0.0057	0.0037	0.0075	0.0048	0.0071	0.0174	0.1624	0.0052	0.0064	0.0057	0.08	0.0124	0.0059	0.0044	0.0042	0.133	0.1079	0.0058	0.0075	0.0043	0.0241	0.0062	0.0062	0.1867
5	rs1296284	55934938	1.28	0.0399545156677779	1.82	0.0760422202337298	1.35871384502763	0.16978921223035	0.1245	0.0575	0.0056	0.0036	0.0076	0.0047	0.007	0.0178	0.1623	0.0052	0.0064	0.0057	0.0794	0.0124	0.0058	0.0044	0.004	0.1335	0.1081	0.0058	0.0076	0.0043	0.0238	0.0062	0.0062	0.187
5	rs74526320	55942947	1.27	0.0473888655537761	1.82	0.0760422202337298	0.881445545915488	0.0165695849546339	0.1253	0.0591	0.005	0.0027	0.0073	0.0034	0.0055	0.0184	0.1619	0.0052	0.0064	0.0053	0.0779	0.0127	0.0055	0.0038	0.0033	0.135	0.111	0.0058	0.0079	0.0043	0.0239	0.0061	0.0065	0.1872
5	rs13153536	55946174	1.27	0.0473888655537761	1.82	0.0760422202337298	0.890178443226964	0.0230615318717745	0.1253	0.0592	0.005	0.0027	0.0073	0.0033	0.0055	0.0184	0.1619	0.0052	0.0064	0.0053	0.0779	0.0127	0.0055	0.0038	0.0033	0.1351	0.111	0.0058	0.0079	0.0043	0.0239	0.0061	0.0065	0.1873
5	rs13167060	55951138	1.27	0.0473888655537761	1.82	0.0760422202337298	0.939563339667233	0.0319538013725012	0.1254	0.0593	0.0049	0.0027	0.0074	0.0034	0.0055	0.0184	0.1619	0.0052	0.0064	0.0053	0.0779	0.0128	0.0055	0.0037	0.0033	0.135	0.1111	0.0058	0.0079	0.0043	0.0238	0.0061	0.0065	0.1871
5	rs79286179	55953400	1.27	0.0473888655537761	1.82	0.0760422202337298	0.913615151670825	0.0245804780415824	0.1254	0.0593	0.0048	0.0027	0.0073	0.0034	0.0055	0.0184	0.1619	0.0052	0.0064	0.0053	0.0779	0.0128	0.0055	0.0037	0.0033	0.135	0.1111	0.0058	0.0079	0.0043	0.0238	0.0061	0.0065	0.1871
5	rs34196215	55965964	1.27	0.0473888655537761	1.82	0.0760422202337298	0.676915215377336	0.0636827564770912	0.1257	0.0599	0.0046	0.0025	0.0071	0.0034	0.0051	0.0186	0.162	0.0052	0.0065	0.005	0.078	0.0129	0.0053	0.0036	0.0031	0.1361	0.1116	0.0058	0.008	0.0043	0.024	0.0058	0.0066	0.1861
5	rs1991007	55968018	1.27	0.0473888655537761	1.82	0.0760422202337298	0.648869452253804	0.081507047839244	0.1255	0.0599	0.0046	0.0025	0.0071	0.0034	0.005	0.0187	0.1621	0.0052	0.0065	0.0049	0.078	0.0129	0.0053	0.0036	0.0031	0.1361	0.1116	0.0058	0.0081	0.0043	0.024	0.0058	0.0067	0.1859
5	rs78008152	55968209	1.27	0.0473888655537761	1.82	0.0760422202337298	0.646023350088207	0.0832365891098821	0.1255	0.0599	0.0046	0.0025	0.0071	0.0034	0.005	0.0187	0.1623	0.0052	0.0065	0.0049	0.078	0.013	0.0053	0.0036	0.0031	0.136	0.1116	0.0058	0.0081	0.0043	0.024	0.0058	0.0067	0.1859
5	rs2042342	55969146	1.27	0.0473888655537761	1.83	0.0678757074061657	0.639498901252407	0.0886673725206129	0.1255	0.06	0.0046	0.0025	0.0071	0.0034	0.005	0.0187	0.1623	0.0052	0.0065	0.0049	0.078	0.013	0.0053	0.0036	0.0031	0.136	0.1116	0.0058	0.0081	0.0043	0.024	0.0058	0.0067	0.1858
5	rs10428696	55970422	1.27	0.0473888655537761	1.8	0.0946327581538143	0.521570028745367	0.115645883994281	0.1259	0.06	0.0046	0.0025	0.0071	0.0033	0.0048	0.0187	0.1622	0.0052	0.0064	0.0049	0.0778	0.0129	0.0052	0.0036	0.0034	0.137	0.1117	0.0056	0.008	0.0043	0.024	0.0056	0.0067	0.1852
5	rs16885991	55972578	1.27	0.0473888655537761	1.8	0.0946327581538143	0.360986263593816	0.0967869462338897	0.1263	0.0603	0.0046	0.0024	0.007	0.0032	0.0046	0.0187	0.1623	0.0052	0.0063	0.005	0.078	0.0129	0.0051	0.0037	0.0033	0.1369	0.1123	0.0056	0.008	0.0043	0.0239	0.0053	0.0071	0.1848
5	rs76533320	55973059	1.27	0.0473888655537761	1.79	0.105135818603982	0.317033379836075	0.0913164243517505	0.1263	0.0602	0.0046	0.0025	0.007	0.0032	0.0044	0.0186	0.1623	0.0052	0.0063	0.005	0.078	0.0129	0.005	0.0037	0.0033	0.137	0.1124	0.0056	0.008	0.0042	0.0241	0.0053	0.0071	0.1847
5	rs78615316	55978422	1.28	0.0399545156677779	1.79	0.105135818603982	0.294942410925845	0.0878941639881679	0.1265	0.0603	0.0045	0.0025	0.007	0.0032	0.0044	0.0186	0.1623	0.0051	0.0063	0.005	0.078	0.0129	0.005	0.0037	0.0033	0.1371	0.1124	0.0056	0.0079	0.0042	0.024	0.0051	0.0071	0.1848
5	rs10060816	55980650	1.28	0.0399545156677779	1.79	0.105135818603982	0.303844180899323	0.182497408189411	0.1267	0.0604	0.0044	0.0025	0.007	0.0032	0.0043	0.0186	0.1624	0.0051	0.0063	0.005	0.0779	0.0129	0.005	0.0037	0.0033	0.1372	0.1124	0.0056	0.0079	0.0042	0.0241	0.0051	0.0071	0.1849
5	rs1292152	55983585	1.28	0.0399545156677779	1.79	0.105135818603982	0.211918968132547	0.184324051582326	0.1281	0.0617	0.0039	0.0022	0.0066	0.0029	0.0036	0.0182	0.1641	0.005	0.0059	0.0046	0.0774	0.0134	0.0041	0.0036	0.0028	0.1397	0.1113	0.0054	0.0079	0.0038	0.0243	0.0043	0.0072	0.1853
5	rs62357926	55984025	1.28	0.0399545156677779	1.78	0.116496372702931	0.204385515482935	0.144610580140629	0.1283	0.0617	0.0038	0.0023	0.0066	0.0029	0.0036	0.0182	0.1641	0.005	0.0058	0.0046	0.0773	0.0134	0.004	0.0036	0.0028	0.1399	0.1113	0.0054	0.0079	0.0038	0.0243	0.0042	0.0072	0.1851
5	rs16886054	55986057	1.28	0.0399545156677779	1.78	0.116496372702931	0.203361212947096	0.179164834360475	0.1285	0.0617	0.0038	0.0023	0.0066	0.0029	0.0035	0.0181	0.1642	0.005	0.0058	0.0046	0.0773	0.0135	0.0039	0.0036	0.0028	0.1401	0.1112	0.0054	0.0079	0.0038	0.0244	0.0041	0.0072	0.1849
5	rs55999709	55989823	1.29	0.0334881679242526	1.78	0.116496372702931	0.197702216344172	0.240314210332583	0.1298	0.0625	0.0036	0.002	0.0063	0.0029	0.003	0.0176	0.1649	0.0049	0.0056	0.0042	0.0773	0.0138	0.0034	0.0036	0.0027	0.142	0.11	0.0052	0.0077	0.0037	0.0246	0.0034	0.0075	0.185
5	rs141371509	55994713	1.28	0.0399545156677779	1.78	0.116496372702931	0.227614733445414	0.291145540600557	0.1305	0.0629	0.0035	0.002	0.0061	0.003	0.0028	0.0173	0.1653	0.0049	0.0054	0.004	0.0772	0.0139	0.0032	0.0036	0.0026	0.143	0.1093	0.0051	0.0076	0.0037	0.0246	0.0031	0.0076	0.185
5	rs16886113	55995035	1.28	0.0399545156677779	1.78	0.116496372702931	0.225357890755024	0.295633643836388	0.1305	0.0629	0.0035	0.002	0.0061	0.003	0.0028	0.0173	0.1653	0.0049	0.0054	0.0039	0.0772	0.0139	0.0032	0.0036	0.0026	0.143	0.1093	0.0051	0.0076	0.0037	0.0246	0.0031	0.0076	0.185
5	rs16886115	55995669	1.28	0.0399545156677779	1.78	0.116496372702931	0.231869466577999	0.292088675716606	0.1305	0.0629	0.0035	0.002	0.0061	0.003	0.0028	0.0173	0.1653	0.0049	0.0054	0.0039	0.0772	0.0139	0.0032	0.0036	0.0026	0.143	0.1093	0.0051	0.0076	0.0037	0.0246	0.0031	0.0076	0.185
5	rs6450398	55998242	1.28	0.0399545156677779	1.79	0.105135818603982	0.248928992464683	0.29836018411788	0.1306	0.063	0.0035	0.0019	0.0061	0.003	0.0027	0.0172	0.1655	0.0049	0.0054	0.0039	0.0765	0.0139	0.0032	0.0036	0.0026	0.1433	0.1093	0.0051	0.0076	0.0037	0.0248	0.003	0.0076	0.1854
5	rs116557915	56001359	1.28	0.0399545156677779	1.79	0.105135818603982	0.278965029840371	0.317775015679637	0.131	0.0633	0.0034	0.0019	0.0061	0.0031	0.0027	0.0172	0.1653	0.0048	0.0053	0.0039	0.0763	0.0138	0.0031	0.0035	0.0024	0.1432	0.1098	0.0051	0.0076	0.0035	0.0249	0.0028	0.0076	0.1854
5	rs28789081	56006959	1.28	0.0399545156677779	1.79	0.105135818603982	0.28305633959587	0.324813677246017	0.1311	0.0633	0.0034	0.0018	0.0061	0.0031	0.0027	0.0172	0.1653	0.0048	0.0053	0.0039	0.0762	0.0138	0.0031	0.0035	0.0024	0.1432	0.1099	0.0051	0.0076	0.0035	0.0249	0.0028	0.0076	0.1854
5	rs16886165	56023083	1.28	0.0399545156677779	1.79	0.105135818603982	0.289850549452399	0.342729717609269	0.1313	0.0635	0.0034	0.0018	0.0061	0.0032	0.0026	0.0172	0.1652	0.0048	0.0052	0.0039	0.0761	0.0137	0.0031	0.0035	0.0024	0.1431	0.1102	0.0053	0.0077	0.0034	0.025	0.0028	0.0076	0.1854
5	rs17354278	56030717	1.28	0.0399545156677779	1.79	0.105135818603982	0.298962409897307	0.339888818630347	0.1315	0.0635	0.0033	0.0018	0.0061	0.0032	0.0026	0.0171	0.1653	0.0048	0.0052	0.0038	0.076	0.0137	0.003	0.0034	0.0023	0.1432	0.1103	0.0052	0.0076	0.0034	0.0249	0.0028	0.0075	0.1854
5	rs889312	56031884	1.28	0.0399545156677779	1.79	0.105135818603982	0.300715016640338	0.343471944883084	0.1315	0.0635	0.0033	0.0019	0.0061	0.0032	0.0026	0.0171	0.1653	0.0048	0.0052	0.0038	0.076	0.0137	0.003	0.0035	0.0024	0.1431	0.1103	0.0052	0.0077	0.0034	0.0249	0.0028	0.0076	0.1854
5	rs11955048	56036982	1.28	0.0399545156677779	1.79	0.105135818603982	0.318036985514655	0.326397518023405	0.1314	0.0635	0.0034	0.0019	0.006	0.0032	0.0026	0.0171	0.1655	0.0048	0.0052	0.0038	0.076	0.0138	0.003	0.0035	0.0024	0.1432	0.1102	0.0052	0.0076	0.0034	0.0248	0.0028	0.0075	0.1854
5	rs16886207	56038219	1.28	0.0399545156677779	1.79	0.105135818603982	0.316482107080502	0.326763340541501	0.1314	0.0636	0.0034	0.0019	0.006	0.0032	0.0026	0.017	0.1655	0.0048	0.0052	0.0038	0.076	0.0138	0.003	0.0035	0.0024	0.1432	0.1102	0.0052	0.0076	0.0034	0.0249	0.0028	0.0075	0.1853
5	rs62355882	56045110	1.29	0.0334881679242526	1.79	0.105135818603982	0.300715016640338	0.338655782682718	0.1315	0.0636	0.0034	0.002	0.006	0.0033	0.0027	0.0169	0.1655	0.0048	0.0051	0.0037	0.0759	0.0138	0.003	0.0036	0.0024	0.1433	0.1101	0.0052	0.0074	0.0034	0.0249	0.0028	0.0075	0.1854
5	rs62355904	56056471	1.29	0.0334881679242526	1.79	0.105135818603982	0.303305134108583	0.348431932377231	0.1316	0.0636	0.0033	0.0021	0.0059	0.0034	0.0028	0.0168	0.1654	0.0049	0.0051	0.0037	0.0757	0.014	0.003	0.0037	0.0024	0.1434	0.1097	0.0053	0.0072	0.0035	0.0248	0.0028	0.0075	0.1853
5	rs10077075	56056724	1.29	0.0334881679242526	1.8	0.0946327581538143	0.280137418492894	0.328349957995155	0.1316	0.0635	0.0033	0.0022	0.0059	0.0034	0.0028	0.0168	0.1654	0.0049	0.0051	0.0037	0.0757	0.0138	0.003	0.0037	0.0024	0.1434	0.1097	0.0054	0.0072	0.0036	0.0248	0.0028	0.0076	0.1853
5	rs76485124	56060400	1.29	0.0334881679242526	1.74	0.171280181914382	0.269175459286886	0.322381424346669	0.1316	0.0636	0.0034	0.0022	0.0058	0.0035	0.0029	0.0167	0.1653	0.0049	0.005	0.0037	0.0755	0.0139	0.0031	0.0037	0.0024	0.1435	0.1096	0.0054	0.0071	0.0036	0.0247	0.0029	0.0076	0.1853
5	rs6884514	56062614	1.29	0.0334881679242526	1.73	0.187497716434302	0.263646717773697	0.328472098675182	0.1316	0.0637	0.0034	0.0022	0.0058	0.0035	0.0029	0.0167	0.1653	0.005	0.005	0.0037	0.0755	0.0139	0.0031	0.0038	0.0024	0.1436	0.1096	0.0054	0.0071	0.0036	0.0247	0.0029	0.0076	0.1853
5	rs751766	56066812	1.29	0.0334881679242526	1.72	0.204795704918344	0.261515965709781	0.32627560388876	0.1316	0.0637	0.0034	0.0023	0.0058	0.0035	0.0029	0.0167	0.1653	0.0049	0.005	0.0037	0.0755	0.0139	0.0031	0.0038	0.0024	0.1436	0.1095	0.0055	0.0071	0.0036	0.0247	0.0029	0.0076	0.1853
5	rs72758011	56088292	1.29	0.0334881679242526	1.71	0.223208546872115	0.245114258114349	0.279667907373539	0.1318	0.0639	0.0035	0.0024	0.0058	0.0036	0.003	0.0166	0.1652	0.0049	0.005	0.0037	0.0753	0.0139	0.0032	0.0038	0.0024	0.1436	0.1094	0.0056	0.0069	0.0038	0.0246	0.0029	0.0075	0.1849
5	rs17661089	56105996	1.29	0.0334881679242526	1.71	0.223208546872115	0.233991964538172	0.274676643839092	0.1319	0.064	0.0035	0.0024	0.0058	0.0036	0.0031	0.0165	0.1651	0.0049	0.005	0.0037	0.0752	0.014	0.0032	0.0038	0.0024	0.1437	0.1093	0.0056	0.0069	0.0039	0.0245	0.003	0.0075	0.1849
5	rs832552	56113850	1.29	0.0334881679242526	1.71	0.223208546872115	0.234332558943661	0.277459056015846	0.1319	0.064	0.0035	0.0024	0.0058	0.0036	0.0031	0.0165	0.1651	0.0049	0.005	0.0037	0.0752	0.014	0.0032	0.0038	0.0024	0.1437	0.1093	0.0056	0.0069	0.0039	0.0245	0.003	0.0075	0.1849
5	rs79706517	56132180	1.29	0.0334881679242526	1.71	0.223208546872115	0.264055805506604	0.307063607039334	0.1316	0.0641	0.0035	0.0024	0.0058	0.0036	0.0031	0.0166	0.1651	0.0051	0.005	0.0037	0.0752	0.014	0.0032	0.0039	0.0024	0.1435	0.1091	0.0056	0.0068	0.004	0.0245	0.0029	0.0076	0.1847
5	rs115208775	56141033	1.29	0.0334881679242526	1.71	0.223208546872115	0.263964867368834	0.307662468003358	0.1316	0.0641	0.0035	0.0024	0.0058	0.0036	0.0031	0.0166	0.1651	0.0051	0.005	0.0037	0.0752	0.014	0.0032	0.0039	0.0024	0.1435	0.1091	0.0056	0.0068	0.004	0.0245	0.0029	0.0076	0.1847
5	rs33332	56148116	1.29	0.0334881679242526	1.69	0.263511633917478	0.264237732783461	0.307902109894629	0.1316	0.0641	0.0035	0.0024	0.0058	0.0036	0.0031	0.0166	0.1651	0.0051	0.005	0.0037	0.0752	0.014	0.0032	0.0039	0.0024	0.1435	0.1091	0.0056	0.0068	0.004	0.0245	0.0029	0.0076	0.1847
5	rs78686102	56152795	1.29	0.0334881679242526	1.69	0.263511633917478	0.264237732783461	0.308021951719163	0.1316	0.0641	0.0035	0.0024	0.0058	0.0036	0.0031	0.0166	0.1651	0.0051	0.005	0.0037	0.0752	0.014	0.0032	0.0039	0.0024	0.1435	0.1091	0.0056	0.0068	0.004	0.0245	0.0029	0.0076	0.1847
5	rs12656969	56166195	1.28	0.0399545156677779	1.69	0.263511633917478	0.265786859663126	0.332510177945449	0.1316	0.0641	0.0035	0.0023	0.0058	0.0036	0.0031	0.0166	0.165	0.0051	0.0051	0.0037	0.0753	0.014	0.0032	0.004	0.0025	0.1434	0.1091	0.0057	0.0068	0.0041	0.0245	0.0029	0.0076	0.1847
5	rs17662337	56167987	1.28	0.0399545156677779	1.69	0.263511633917478	0.265604354529127	0.334227645271916	0.1316	0.0641	0.0035	0.0023	0.0058	0.0036	0.0031	0.0166	0.165	0.0051	0.0051	0.0037	0.0753	0.014	0.0032	0.004	0.0025	0.1434	0.1091	0.0057	0.0068	0.0041	0.0245	0.0029	0.0076	0.1847
5	rs33322	56175226	1.28	0.0399545156677779	1.69	0.263511633917478	0.26656326465481	0.334596009092351	0.1316	0.0641	0.0035	0.0023	0.0058	0.0037	0.0031	0.0166	0.165	0.0051	0.0051	0.0037	0.0753	0.014	0.0032	0.004	0.0025	0.1433	0.1091	0.0057	0.0068	0.0041	0.0245	0.0029	0.0076	0.1847
5	rs702689	56177443	1.28	0.0399545156677779	1.69	0.263511633917478	0.250782157905221	0.306465094689574	0.1316	0.064	0.0035	0.0023	0.0058	0.0036	0.0031	0.0166	0.1649	0.0051	0.0051	0.0038	0.0755	0.014	0.0032	0.004	0.0025	0.1432	0.1091	0.0058	0.0068	0.0041	0.0246	0.0029	0.0076	0.1845
5	rs832582	56177743	1.28	0.0399545156677779	1.69	0.263511633917478	0.252066118339555	0.297055244751062	0.1316	0.0639	0.0035	0.0023	0.0058	0.0036	0.0031	0.0166	0.1649	0.005	0.0051	0.0038	0.0755	0.014	0.0032	0.004	0.0025	0.1433	0.1091	0.0058	0.0068	0.0041	0.0246	0.0029	0.0076	0.1845
5	rs45556841	56177843	1.28	0.0399545156677779	1.69	0.263511633917478	0.254733977030046	0.298004120633286	0.1317	0.064	0.0035	0.0023	0.0058	0.0036	0.0031	0.0166	0.1649	0.005	0.0051	0.0038	0.0754	0.014	0.0032	0.004	0.0025	0.1433	0.1091	0.0058	0.0067	0.0041	0.0246	0.0029	0.0076	0.1846
5	rs75399059	56180170	1.28	0.0399545156677779	1.69	0.263511633917478	0.252953698747391	0.304791118788898	0.1317	0.064	0.0035	0.0023	0.0058	0.0036	0.0031	0.0164	0.1649	0.005	0.0051	0.0038	0.0754	0.0141	0.0032	0.004	0.0025	0.1433	0.1091	0.0058	0.0067	0.0041	0.0246	0.0029	0.0076	0.1845
5	rs860579	56187075	1.28	0.0399545156677779	1.69	0.263511633917478	0.253442595172184	0.286561054103229	0.1316	0.0639	0.0035	0.0024	0.0058	0.0036	0.0032	0.0164	0.1648	0.005	0.0051	0.0038	0.0753	0.014	0.0032	0.004	0.0025	0.1433	0.1091	0.0058	0.0067	0.0041	0.0247	0.0029	0.0076	0.1845
5	rs112418005	56193199	1.29	0.0334881679242526	1.69	0.263511633917478	0.23912967640998	0.266266994424014	0.1314	0.0638	0.0035	0.0026	0.0058	0.0036	0.0032	0.0164	0.1647	0.005	0.0051	0.0039	0.0752	0.014	0.0033	0.0041	0.0025	0.1431	0.1091	0.0058	0.0067	0.0042	0.0248	0.0029	0.0076	0.1846
5	rs185220	56205357	1.29	0.0334881679242526	1.69	0.263511633917478	0.255224749386467	0.223202115815338	0.1303	0.0636	0.0036	0.0034	0.0059	0.0036	0.0032	0.0164	0.1646	0.005	0.0051	0.0043	0.0747	0.014	0.0034	0.0044	0.0026	0.1422	0.109	0.0059	0.0065	0.0044	0.025	0.0032	0.0078	0.1849
5	rs2257505	56207123	1.29	0.0334881679242526	1.69	0.263511633917478	0.249589972803466	0.223310497914428	0.1302	0.0636	0.0036	0.0034	0.0059	0.0036	0.0032	0.0164	0.1645	0.005	0.0051	0.0044	0.0744	0.014	0.0034	0.0044	0.0026	0.1423	0.1088	0.0059	0.0065	0.0045	0.0251	0.0033	0.0078	0.1851
5	rs40497	56209735	1.29	0.0334881679242526	1.69	0.263511633917478	0.253086982959914	0.219742984921617	0.1302	0.0636	0.0036	0.0035	0.0059	0.0036	0.0032	0.0164	0.1645	0.005	0.0051	0.0044	0.0744	0.014	0.0034	0.0044	0.0026	0.1423	0.1088	0.0059	0.0065	0.0045	0.0251	0.0033	0.0078	0.1851
5	rs13158067	56210256	1.29	0.0334881679242526	1.69	0.263511633917478	0.253887494222109	0.217267691610937	0.1302	0.0636	0.0036	0.0035	0.0059	0.0036	0.0032	0.0164	0.1645	0.005	0.0051	0.0044	0.0744	0.014	0.0035	0.0044	0.0026	0.1423	0.1088	0.0059	0.0065	0.0045	0.0251	0.0033	0.0078	0.1851
5	rs832534	56213672	1.29	0.0334881679242526	1.69	0.263511633917478	0.254689386936018	0.212878157496688	0.1301	0.0637	0.0036	0.0035	0.0059	0.0037	0.0033	0.0164	0.1645	0.005	0.0051	0.0044	0.0744	0.014	0.0035	0.0045	0.0026	0.1422	0.1088	0.0059	0.0065	0.0045	0.0251	0.0033	0.0078	0.1851
5	rs13436820	56224192	1.29	0.0334881679242526	1.69	0.263511633917478	0.222202814690744	0.144051042137703	0.1301	0.0638	0.0036	0.0036	0.0057	0.0038	0.0034	0.0163	0.1648	0.0049	0.0051	0.0044	0.0744	0.0138	0.0039	0.0046	0.0027	0.141	0.1087	0.0059	0.0064	0.0045	0.0251	0.0034	0.0078	0.1851
5	rs189695	56225769	1.29	0.0334881679242526	1.69	0.263511633917478	0.219400895851827	0.142098864716705	0.1301	0.0638	0.0036	0.0037	0.0057	0.0038	0.0034	0.0163	0.1648	0.0049	0.0051	0.0044	0.0744	0.0138	0.0039	0.0046	0.0027	0.141	0.1087	0.0059	0.0064	0.0045	0.0251	0.0034	0.0078	0.1851
5	rs62356562	56235512	1.29	0.0334881679242526	1.7	0.24276969786222	0.219441956494774	0.111466161670666	0.13	0.0638	0.0036	0.0037	0.0057	0.0038	0.0034	0.0162	0.1649	0.0048	0.0051	0.0046	0.0744	0.0137	0.004	0.0046	0.0027	0.1406	0.1087	0.0059	0.0064	0.0046	0.0251	0.0035	0.0077	0.1852
5	rs2662027	56254485	1.29	0.0334881679242526	1.71	0.223208546872115	0.198205874033917	0.0603400063791528	0.1298	0.064	0.0038	0.0037	0.0055	0.0039	0.0035	0.0159	0.1651	0.0048	0.005	0.005	0.0744	0.0136	0.0043	0.0048	0.0028	0.1395	0.1084	0.006	0.0063	0.0048	0.0255	0.0036	0.0077	0.1852
5	rs7726354	56256483	1.29	0.0334881679242526	1.7	0.24276969786222	0.20053989452992	0.0563661621431068	0.1298	0.064	0.0038	0.0037	0.0055	0.004	0.0035	0.0159	0.1651	0.0048	0.005	0.005	0.0744	0.0136	0.0043	0.0048	0.0028	0.1393	0.1084	0.006	0.0063	0.0048	0.0255	0.0037	0.0077	0.1852
5	rs2662024	56257515	1.29	0.0334881679242526	1.7	0.24276969786222	0.197702216344172	0.0538865848124966	0.1297	0.064	0.0038	0.0037	0.0055	0.004	0.0035	0.0159	0.1651	0.0048	0.005	0.0051	0.0745	0.0136	0.0044	0.0048	0.0028	0.1391	0.1084	0.006	0.0063	0.0049	0.0255	0.0037	0.0077	0.1853
5	rs978407	56259593	1.29	0.0334881679242526	1.7	0.24276969786222	0.200813208332515	0.0373815974340886	0.1296	0.064	0.0038	0.0037	0.0054	0.0039	0.0035	0.0159	0.1651	0.0048	0.005	0.0051	0.0745	0.0136	0.0044	0.0048	0.0028	0.1389	0.1082	0.0059	0.0065	0.0049	0.0255	0.0037	0.0077	0.1854
5	rs78366197	56261196	1.29	0.0334881679242526	1.7	0.24276969786222	0.189553831449503	0.0189401321400861	0.1294	0.0641	0.0038	0.0037	0.0053	0.0039	0.0035	0.0158	0.165	0.0048	0.005	0.0053	0.0748	0.0135	0.0045	0.0048	0.0029	0.1386	0.1078	0.0059	0.0065	0.0051	0.0255	0.0039	0.0077	0.1856
5	rs7736675	56273400	1.29	0.0334881679242526	1.7	0.24276969786222	0.172552885065736	0.00994936606218262	0.1291	0.0642	0.0039	0.0036	0.0052	0.0039	0.0034	0.0157	0.1648	0.0048	0.005	0.0054	0.075	0.0134	0.0047	0.0048	0.0029	0.1383	0.1075	0.0059	0.0065	0.0053	0.0255	0.004	0.0077	0.1858
5	rs10036895	56273693	1.29	0.0334881679242526	1.7	0.24276969786222	0.169277403147579	0.0088032617126953	0.1292	0.0642	0.0039	0.0036	0.0052	0.0038	0.0034	0.0157	0.1648	0.0048	0.005	0.0055	0.075	0.0135	0.0047	0.0048	0.0029	0.1382	0.1075	0.006	0.0066	0.0053	0.0255	0.004	0.0077	0.1858
5	rs75137028	56277932	1.3	0.0278985669207799	1.7	0.24276969786222	0.138905054443895	0.00192651318028515	0.1285	0.0647	0.004	0.0036	0.0053	0.0038	0.0034	0.0153	0.1638	0.0049	0.0051	0.0059	0.077	0.0134	0.005	0.0048	0.0029	0.1363	0.1069	0.006	0.0065	0.0054	0.0261	0.0043	0.0076	0.1861
5	rs16886583	56279658	1.3	0.0278985669207799	1.7	0.24276969786222	0.102326123477834	0.000968396967692602	0.1276	0.0653	0.0042	0.0036	0.0053	0.0036	0.0033	0.0148	0.162	0.0049	0.0052	0.0066	0.0804	0.0133	0.0055	0.0049	0.003	0.1332	0.1056	0.0061	0.0064	0.0057	0.0268	0.0049	0.0075	0.1865
5	rs74981111	56284519	1.29	0.0334881679242526	1.7	0.24276969786222	0.0876762393893931	0.000831599411956699	0.1274	0.0655	0.0043	0.0036	0.0053	0.0036	0.0033	0.0149	0.1618	0.0049	0.0052	0.0065	0.081	0.0132	0.0055	0.0049	0.003	0.1327	0.1055	0.006	0.0064	0.0057	0.0269	0.0049	0.0075	0.1866
5	rs9292128	56285684	1.29	0.0334881679242526	1.7	0.24276969786222	0.0966779865805845	0.00111710721137986	0.1274	0.0655	0.0044	0.0036	0.0054	0.0035	0.0033	0.0149	0.1618	0.0049	0.0053	0.0065	0.0813	0.0132	0.0055	0.0051	0.003	0.1326	0.1054	0.006	0.0064	0.0057	0.0268	0.0049	0.0075	0.1865
5	rs77231998	56285937	1.29	0.0334881679242526	1.7	0.24276969786222	0.100352253571132	0.00148102039808509	0.1273	0.0655	0.0044	0.0036	0.0054	0.0036	0.0033	0.0149	0.1619	0.0049	0.0053	0.0065	0.0813	0.0132	0.0055	0.0051	0.003	0.1325	0.1053	0.006	0.0064	0.0057	0.0268	0.0049	0.0075	0.1865
5	rs6863639	56289473	1.29	0.0334881679242526	1.7	0.24276969786222	0.096854612782779	0.00112572191429696	0.1273	0.0655	0.0044	0.0036	0.0054	0.0037	0.0032	0.0148	0.162	0.0049	0.0053	0.0065	0.0814	0.0132	0.0055	0.0051	0.003	0.1323	0.1053	0.006	0.0064	0.0057	0.0268	0.005	0.0075	0.1866
5	rs77986771	56291606	1.29	0.0334881679242526	1.7	0.24276969786222	0.0855823161875121	0.0020571983414784	0.1274	0.0655	0.0044	0.0036	0.0054	0.0037	0.0033	0.0148	0.1621	0.0049	0.0053	0.0065	0.0814	0.0132	0.0056	0.005	0.003	0.1321	0.1052	0.006	0.0064	0.0057	0.0268	0.005	0.0075	0.1866
5	rs17732475	56301157	1.29	0.0334881679242526	1.7	0.24276969786222	0.0498654486147287	0.00136290102176225	0.1276	0.0654	0.0048	0.0037	0.0053	0.0038	0.0038	0.0145	0.1621	0.0048	0.0051	0.0063	0.0818	0.0131	0.006	0.0051	0.0032	0.1315	0.1046	0.006	0.0067	0.0055	0.0266	0.0049	0.0074	0.1867
5	rs60913929	56305261	1.3	0.0278985669207799	1.7	0.24276969786222	0.0483898502417711	0.00133422949023222	0.1276	0.0655	0.0048	0.0037	0.0054	0.0037	0.0038	0.0145	0.1622	0.0049	0.0052	0.0062	0.0819	0.0131	0.006	0.0051	0.0032	0.1314	0.1045	0.006	0.0068	0.0055	0.0265	0.0049	0.0073	0.1867
5	rs62356621	56305266	1.3	0.0278985669207799	1.7	0.24276969786222	0.0483898502417711	0.00133422949023222	0.1276	0.0655	0.0048	0.0037	0.0054	0.0037	0.0038	0.0145	0.1622	0.0049	0.0052	0.0062	0.0819	0.0131	0.006	0.0051	0.0032	0.1314	0.1045	0.006	0.0068	0.0055	0.0265	0.0049	0.0073	0.1867
5	rs115506770	56309839	1.3	0.0278985669207799	1.7	0.24276969786222	0.0518404409528689	0.00177818469145065	0.1276	0.0655	0.0048	0.0037	0.0053	0.0037	0.0038	0.0145	0.1623	0.0049	0.0052	0.0062	0.0819	0.0131	0.006	0.0051	0.0032	0.1315	0.1044	0.006	0.0067	0.0055	0.0265	0.0049	0.0073	0.1868
5	rs72759764	56313489	1.3	0.0278985669207799	1.7	0.24276969786222	0.0517396238447392	0.00169018250108106	0.1275	0.0655	0.0048	0.0037	0.0053	0.0037	0.0038	0.0145	0.1624	0.0049	0.0051	0.0062	0.082	0.0131	0.006	0.0051	0.0032	0.1315	0.1043	0.0059	0.0067	0.0055	0.0264	0.0049	0.0073	0.1868
5	rs2263495	56313924	1.3	0.0278985669207799	1.7	0.24276969786222	0.0512708858442064	0.00163644324845074	0.1275	0.0655	0.0048	0.0037	0.0053	0.0037	0.0038	0.0145	0.1624	0.0049	0.0051	0.0062	0.082	0.0131	0.006	0.0051	0.0032	0.1315	0.1043	0.0059	0.0067	0.0055	0.0264	0.0049	0.0073	0.1868
5	rs17732779	56325380	1.3	0.0278985669207799	1.7	0.24276969786222	0.053128893581564	0.0092042897712291	0.1275	0.0659	0.0046	0.0038	0.0054	0.0038	0.0039	0.0148	0.1641	0.0048	0.0053	0.0063	0.0826	0.0131	0.0059	0.0051	0.0035	0.1298	0.103	0.0058	0.0066	0.0054	0.0262	0.0048	0.007	0.1871
5	rs13357111	56326081	1.3	0.0278985669207799	1.7	0.24276969786222	0.0441409781344683	0.00625514496233308	0.1275	0.066	0.0046	0.0038	0.0054	0.0038	0.0039	0.0148	0.1642	0.0049	0.0053	0.0063	0.0827	0.0131	0.0059	0.0051	0.0036	0.1297	0.1029	0.0058	0.0066	0.0054	0.0262	0.0048	0.007	0.1872
5	rs16877632	56326354	1.3	0.0278985669207799	1.7	0.24276969786222	0.039075745615567	0.00942194244073991	0.1275	0.0661	0.0045	0.0038	0.0054	0.0038	0.004	0.0148	0.1641	0.0049	0.0054	0.0062	0.0827	0.0131	0.0059	0.0051	0.0036	0.1296	0.1029	0.0058	0.0066	0.0054	0.0262	0.0048	0.0071	0.1871
5	rs79105210	56327623	1.3	0.0278985669207799	1.7	0.24276969786222	0.0416278590200068	0.0167520334009652	0.1275	0.0661	0.0045	0.0038	0.0054	0.0038	0.004	0.0147	0.164	0.0049	0.0054	0.0062	0.0826	0.0131	0.0059	0.0051	0.0036	0.1297	0.1028	0.0058	0.0066	0.0054	0.0262	0.0049	0.0071	0.1872
5	rs115510713	56331390	1.3	0.0278985669207799	1.7	0.24276969786222	0.0487438471288345	0.0446899155450861	0.1274	0.0663	0.0045	0.0039	0.0054	0.0038	0.004	0.0146	0.1638	0.0049	0.0054	0.0063	0.0825	0.013	0.0058	0.005	0.0036	0.1298	0.1026	0.0058	0.0066	0.0054	0.0262	0.0048	0.0071	0.1874
5	rs77238091	56331771	1.3	0.0278985669207799	1.71	0.223208546872115	0.0463802812943611	0.0456222928347064	0.1276	0.0664	0.0045	0.0039	0.0055	0.0038	0.004	0.0146	0.1636	0.0049	0.0054	0.0062	0.0825	0.013	0.0058	0.005	0.0036	0.1298	0.1026	0.0058	0.0066	0.0053	0.0262	0.0048	0.0072	0.1874
5	rs1526888	56332053	1.3	0.0278985669207799	1.71	0.223208546872115	0.0450674114565708	0.0469774772647228	0.1276	0.0664	0.0045	0.0039	0.0055	0.0038	0.004	0.0146	0.1636	0.0049	0.0054	0.0062	0.0825	0.013	0.0058	0.005	0.0036	0.1298	0.1025	0.0058	0.0066	0.0054	0.0263	0.0048	0.0072	0.1875
5	rs72759773	56333088	1.3	0.0278985669207799	1.7	0.24276969786222	0.047798419560788	0.0727964518298534	0.1276	0.0665	0.0045	0.0039	0.0055	0.0038	0.004	0.0146	0.1636	0.0049	0.0055	0.0062	0.0824	0.013	0.0058	0.005	0.0036	0.1298	0.1024	0.0058	0.0066	0.0054	0.0262	0.0049	0.0072	0.1876
5	rs10940523	56333433	1.3	0.0278985669207799	1.71	0.223208546872115	0.0466615945356355	0.066342698528096	0.1276	0.0665	0.0045	0.0039	0.0055	0.0038	0.004	0.0146	0.1636	0.0049	0.0055	0.0062	0.0824	0.013	0.0057	0.005	0.0036	0.1298	0.1024	0.0058	0.0066	0.0054	0.0262	0.0049	0.0072	0.1877
5	rs12659958	56333946	1.3	0.0278985669207799	1.71	0.223208546872115	0.0540054402736803	0.0645643175453428	0.1277	0.0665	0.0045	0.0039	0.0055	0.0038	0.004	0.0146	0.1636	0.0049	0.0055	0.0062	0.0823	0.013	0.0057	0.005	0.0036	0.1297	0.1024	0.0056	0.0065	0.0054	0.0264	0.0049	0.0072	0.1877
5	rs80153764	56335027	1.31	0.0230977109933789	1.71	0.223208546872115	0.0376514464842811	0.0806105214512356	0.1273	0.0669	0.0044	0.0039	0.0056	0.0042	0.0041	0.0144	0.1634	0.0049	0.0055	0.006	0.0831	0.0128	0.0058	0.0052	0.0036	0.1297	0.1012	0.0055	0.0064	0.0055	0.0264	0.0049	0.0074	0.1877
5	rs12515882	56338010	1.31	0.0230977109933789	1.7	0.24276969786222	0.0825130529601634	0.290909901413091	0.1256	0.0683	0.0042	0.0039	0.0061	0.0059	0.0045	0.0134	0.1627	0.0051	0.0058	0.0056	0.0858	0.0119	0.0064	0.0061	0.0039	0.1293	0.0964	0.0054	0.0062	0.0057	0.0264	0.0054	0.0079	0.1876
5	rs331017	56339063	1.3	0.0278985669207799	1.7	0.24276969786222	0.130768429239794	0.338779027816849	0.1254	0.0683	0.0042	0.0039	0.0062	0.006	0.0044	0.0133	0.1626	0.0051	0.0058	0.0056	0.0861	0.0118	0.0065	0.0061	0.0039	0.1295	0.0961	0.0054	0.0062	0.0057	0.0264	0.0055	0.008	0.1875
5	rs2063260	56340739	1.3	0.0278985669207799	1.71	0.223208546872115	0.101050748069489	0.203978145198767	0.1253	0.0684	0.0042	0.0038	0.0062	0.0061	0.0044	0.0133	0.1626	0.0051	0.0058	0.0056	0.0863	0.0118	0.0065	0.0061	0.0039	0.1296	0.0958	0.0054	0.0062	0.0057	0.0264	0.0055	0.0081	0.1875
5	rs331036	56342728	1.3	0.0278985669207799	1.71	0.223208546872115	0.206204881612118	0.247115092261109	0.1253	0.0681	0.0041	0.0037	0.0062	0.0064	0.0045	0.0131	0.1622	0.0051	0.006	0.0056	0.086	0.0117	0.0066	0.0062	0.0039	0.1291	0.0962	0.0054	0.0067	0.0057	0.0264	0.0055	0.008	0.1879
5	rs16886678	56343247	1.3	0.0278985669207799	1.71	0.223208546872115	0.183265066078774	0.177055151267119	0.1254	0.0681	0.0041	0.0037	0.0062	0.0064	0.0045	0.0131	0.1622	0.0051	0.006	0.0057	0.0859	0.0117	0.0066	0.0062	0.0039	0.129	0.0963	0.0054	0.0068	0.0058	0.0264	0.0055	0.008	0.1879
5	rs72759784	56344425	1.3	0.0278985669207799	1.71	0.223208546872115	0.234289969639181	0.21694550675944	0.1254	0.0681	0.0041	0.0037	0.0062	0.0065	0.0045	0.013	0.162	0.0051	0.006	0.0056	0.086	0.0116	0.0066	0.0062	0.0038	0.1292	0.0963	0.0054	0.0068	0.0058	0.0262	0.0054	0.008	0.1879
5	rs4358486	56344981	1.3	0.0278985669207799	1.71	0.223208546872115	0.260747581797957	0.18118205421371	0.1255	0.0681	0.0041	0.0037	0.0061	0.0066	0.0045	0.013	0.1621	0.0051	0.0059	0.0056	0.0859	0.0116	0.0066	0.0061	0.0038	0.1294	0.0963	0.0054	0.0069	0.0058	0.0261	0.0054	0.008	0.188
5	rs72759786	56345122	1.3	0.0278985669207799	1.71	0.223208546872115	0.276301867592582	0.193136622072349	0.1255	0.0681	0.0041	0.0037	0.0061	0.0066	0.0045	0.013	0.1621	0.0051	0.0059	0.0056	0.0858	0.0116	0.0066	0.0061	0.0038	0.1294	0.0963	0.0054	0.0069	0.0058	0.0261	0.0054	0.008	0.188
5	rs831795	56351009	1.28	0.0399545156677779	1.71	0.223208546872115	1.49841437634954	0.142934327898062	0.1243	0.0682	0.0045	0.0025	0.0062	0.0073	0.004	0.0124	0.168	0.0058	0.0057	0.0044	0.0847	0.0111	0.0061	0.0056	0.0033	0.1321	0.0971	0.0053	0.008	0.0053	0.026	0.0048	0.0081	0.1848
5	rs74862596	56352591	1.28	0.0399545156677779	1.71	0.223208546872115	1.5039378806622	0.143027266924976	0.1241	0.0682	0.0045	0.0025	0.0062	0.0073	0.004	0.0124	0.168	0.0058	0.0057	0.0045	0.0847	0.0111	0.0061	0.0056	0.0033	0.1322	0.0971	0.0053	0.008	0.0053	0.026	0.0048	0.0081	0.1849
5	rs831814	56355056	1.28	0.0399545156677779	1.72	0.204795704918344	1.50765786374564	0.139971900793282	0.1242	0.0682	0.0045	0.0025	0.0062	0.0073	0.004	0.0124	0.1681	0.0058	0.0057	0.0045	0.0847	0.0111	0.0062	0.0056	0.0033	0.1322	0.097	0.0053	0.008	0.0053	0.0261	0.0048	0.0081	0.1849
5	rs62356644	56357091	1.28	0.0399545156677779	1.77	0.128753168183355	1.51107917990422	0.142469961976645	0.1242	0.0682	0.0045	0.0025	0.0062	0.0073	0.004	0.0124	0.1681	0.0058	0.0057	0.0045	0.0847	0.0111	0.0062	0.0056	0.0033	0.1322	0.097	0.0053	0.008	0.0053	0.0261	0.0048	0.0081	0.1849
5	rs79638519	56357455	1.28	0.0399545156677779	1.77	0.128753168183355	1.5116832349157	0.142841410809335	0.1242	0.0682	0.0045	0.0025	0.0062	0.0073	0.004	0.0124	0.1681	0.0058	0.0057	0.0045	0.0847	0.0111	0.0062	0.0056	0.0033	0.1322	0.097	0.0053	0.008	0.0053	0.0261	0.0048	0.0081	0.1849
5	rs115551568	56359779	1.28	0.0399545156677779	1.76	0.141944438278083	1.51208598711913	0.159526511096453	0.1242	0.0682	0.0045	0.0025	0.0063	0.0073	0.004	0.0124	0.168	0.0058	0.0057	0.0044	0.0847	0.0111	0.0061	0.0056	0.0033	0.1322	0.097	0.0053	0.008	0.0053	0.0261	0.0049	0.0081	0.1849
5	rs860547	56362973	1.28	0.0399545156677779	1.76	0.141944438278083	1.34412873157232	0.0833121191099893	0.1243	0.0683	0.0045	0.0025	0.0063	0.0072	0.004	0.0125	0.1682	0.0058	0.0057	0.0044	0.0847	0.011	0.0061	0.0056	0.0033	0.1322	0.0968	0.0053	0.0081	0.0053	0.0261	0.0049	0.008	0.1849
5	rs59660954	56364124	1.28	0.0399545156677779	1.76	0.141944438278083	1.34162337267332	0.081282539539209	0.1243	0.0683	0.0045	0.0025	0.0063	0.0072	0.004	0.0125	0.1682	0.0058	0.0057	0.0044	0.0847	0.011	0.0061	0.0056	0.0033	0.1322	0.0968	0.0053	0.0081	0.0053	0.0261	0.0049	0.008	0.1849
5	rs16886744	56380977	1.28	0.0399545156677779	1.76	0.141944438278083	1.05754318848858	0.0405450987432541	0.1238	0.0686	0.0045	0.0024	0.0063	0.007	0.0039	0.0125	0.1686	0.0056	0.0055	0.0045	0.0852	0.011	0.0061	0.0055	0.0032	0.1324	0.0968	0.0053	0.0082	0.0053	0.0259	0.0049	0.008	0.1848
5	rs331047	56382328	1.28	0.0399545156677779	1.76	0.141944438278083	0.771278301732535	0.0251118729826541	0.124	0.069	0.0045	0.0024	0.0063	0.0067	0.0039	0.0126	0.1689	0.0056	0.0055	0.0045	0.0853	0.011	0.0061	0.0055	0.0032	0.1326	0.0964	0.0053	0.0083	0.0052	0.0258	0.0049	0.0081	0.1847
5	rs831829	56385064	1.28	0.0399545156677779	1.75	0.156107803097264	0.842479453925179	0.0470367950796664	0.1241	0.0692	0.0044	0.0024	0.006	0.0067	0.0038	0.0125	0.1689	0.0055	0.0056	0.0045	0.0855	0.0112	0.0059	0.0055	0.0033	0.1327	0.0969	0.0052	0.0084	0.0051	0.0255	0.0047	0.0082	0.1842
5	rs72761709	56385429	1.28	0.0399545156677779	1.75	0.156107803097264	0.842000116175448	0.0479903574485718	0.1241	0.0692	0.0044	0.0024	0.006	0.0068	0.0038	0.0125	0.1688	0.0055	0.0056	0.0045	0.0855	0.0112	0.0059	0.0055	0.0033	0.1327	0.0969	0.0052	0.0084	0.0051	0.0255	0.0047	0.0082	0.1842
5	rs35761101	56390713	1.28	0.0399545156677779	1.76	0.141944438278083	0.862958524208109	0.0506558270656353	0.1242	0.0693	0.0044	0.0024	0.006	0.0068	0.0038	0.0125	0.1688	0.0055	0.0056	0.0044	0.0855	0.0113	0.0058	0.0056	0.0033	0.1327	0.097	0.0053	0.0084	0.0051	0.0254	0.0047	0.0082	0.1842
5	rs72761726	56409545	1.28	0.0399545156677779	1.75	0.156107803097264	0.863604382897612	0.0489523179733826	0.1243	0.0694	0.0045	0.0024	0.0058	0.0068	0.0039	0.0124	0.1687	0.0054	0.0055	0.0043	0.0854	0.0113	0.0058	0.0056	0.0034	0.1327	0.0975	0.0053	0.0086	0.005	0.0251	0.0047	0.0082	0.1841
5	rs55940043	56411555	1.28	0.0399545156677779	1.75	0.156107803097264	0.858845993824766	0.0482900699995543	0.1243	0.0694	0.0045	0.0024	0.0058	0.0068	0.0039	0.0124	0.1687	0.0054	0.0055	0.0043	0.0854	0.0113	0.0058	0.0056	0.0034	0.1327	0.0975	0.0053	0.0086	0.005	0.0251	0.0047	0.0083	0.1841
5	rs831847	56412370	1.28	0.0399545156677779	1.76	0.141944438278083	0.710975158394229	0.0448059960137216	0.1245	0.0694	0.0045	0.0024	0.0058	0.0067	0.0039	0.0124	0.1687	0.0054	0.0055	0.0043	0.0854	0.0113	0.0058	0.0056	0.0034	0.1327	0.0975	0.0053	0.0086	0.005	0.0251	0.0047	0.0083	0.1841
5	rs831849	56415072	1.28	0.0399545156677779	1.75	0.156107803097264	0.732338881788402	0.0457980619127891	0.1246	0.0694	0.0045	0.0024	0.0058	0.0067	0.0039	0.0124	0.1687	0.0054	0.0055	0.0043	0.0854	0.0113	0.0058	0.0056	0.0034	0.1327	0.0975	0.0053	0.0086	0.005	0.0251	0.0047	0.0083	0.1841
5	rs116205428	56424121	1.28	0.0399545156677779	1.74	0.171280181914382	0.748278973961277	0.0472743959780184	0.1246	0.0694	0.0045	0.0024	0.0058	0.0067	0.0039	0.0124	0.1688	0.0054	0.0055	0.0043	0.0855	0.0113	0.0058	0.0056	0.0034	0.1326	0.0975	0.0053	0.0086	0.005	0.0251	0.0047	0.0082	0.1842
5	rs331021	56430330	1.28	0.0399545156677779	1.73	0.187497716434302	0.77744215969138	0.0487110428796744	0.1247	0.0694	0.0045	0.0024	0.0058	0.0067	0.0039	0.0124	0.1689	0.0054	0.0055	0.0043	0.0855	0.0113	0.0058	0.0056	0.0034	0.1324	0.0975	0.0053	0.0087	0.005	0.025	0.0046	0.0082	0.1842
5	rs12517002	56448431	1.28	0.0399545156677779	1.72	0.204795704918344	0.877133353377106	0.0738002367806995	0.1252	0.0693	0.0044	0.0024	0.0057	0.0068	0.0038	0.0124	0.1694	0.0052	0.0054	0.0043	0.0854	0.0112	0.0057	0.0058	0.0036	0.1316	0.0976	0.0051	0.0088	0.0049	0.0248	0.0046	0.0082	0.1845
5	rs16886773	56454947	1.28	0.0399545156677779	1.72	0.204795704918344	0.877458490431699	0.0531959351761616	0.1256	0.0691	0.0044	0.0024	0.0057	0.0067	0.0038	0.0125	0.1698	0.005	0.0053	0.0044	0.0853	0.0112	0.0058	0.0058	0.0036	0.1312	0.0978	0.005	0.0089	0.0048	0.0247	0.0046	0.0083	0.1847
5	rs80156415	56455984	1.28	0.0399545156677779	1.72	0.204795704918344	0.876320733372577	0.0528208439220502	0.1256	0.0691	0.0044	0.0024	0.0057	0.0067	0.0038	0.0125	0.1698	0.005	0.0053	0.0044	0.0853	0.0112	0.0058	0.0058	0.0036	0.1312	0.0978	0.005	0.0089	0.0048	0.0247	0.0046	0.0083	0.1847
5	rs62355715	56462218	1.28	0.0399545156677779	1.72	0.204795704918344	0.870074224426442	0.0492546460826424	0.1256	0.0691	0.0044	0.0024	0.0057	0.0067	0.0038	0.0124	0.1699	0.005	0.0053	0.0044	0.0852	0.0112	0.0058	0.0059	0.0036	0.1312	0.0978	0.005	0.009	0.0048	0.0246	0.0047	0.0083	0.1847
5	rs831643	56480360	1.28	0.0399545156677779	1.72	0.204795704918344	0.899111784261213	0.0496792736623614	0.1258	0.069	0.0044	0.0024	0.0057	0.0067	0.0038	0.0125	0.17	0.005	0.0052	0.0044	0.0851	0.0113	0.0059	0.0059	0.0037	0.131	0.0978	0.005	0.009	0.0048	0.0245	0.0047	0.0083	0.1846
5	rs17734925	56495540	1.28	0.0399545156677779	1.71	0.223208546872115	0.907917592140715	0.0497400648701101	0.1259	0.069	0.0044	0.0023	0.0057	0.0067	0.0038	0.0126	0.17	0.005	0.0052	0.0044	0.0851	0.0114	0.0059	0.0059	0.0036	0.131	0.0978	0.005	0.009	0.0047	0.0245	0.0047	0.0083	0.1846
5	rs78410931	56513502	1.28	0.0399545156677779	1.71	0.223208546872115	0.920488461636641	0.0516406600843847	0.126	0.0689	0.0044	0.0023	0.0057	0.0067	0.0038	0.0127	0.17	0.005	0.0052	0.0044	0.085	0.0114	0.0059	0.006	0.0036	0.1308	0.0979	0.005	0.009	0.0047	0.0244	0.0047	0.0083	0.1846
5	rs116301375	56529081	1.28	0.0399545156677779	1.71	0.223208546872115	0.950632194735647	0.0509626999900096	0.126	0.069	0.0044	0.0023	0.0057	0.0067	0.0038	0.0127	0.1701	0.0049	0.0052	0.0044	0.0849	0.0115	0.0059	0.006	0.0036	0.1308	0.0979	0.005	0.009	0.0047	0.0243	0.0047	0.0083	0.1846
5	rs80000386	56536186	1.28	0.0399545156677779	1.71	0.223208546872115	0.963867168896944	0.0515788662658605	0.126	0.0689	0.0044	0.0023	0.0057	0.0067	0.0038	0.0128	0.1701	0.0049	0.0052	0.0044	0.0849	0.0115	0.0059	0.006	0.0036	0.1307	0.0979	0.005	0.009	0.0046	0.0243	0.0047	0.0083	0.1846
5	rs138092435	56542226	1.28	0.0399545156677779	1.71	0.223208546872115	0.966404733547572	0.0472149463288111	0.126	0.0689	0.0046	0.0023	0.0057	0.0067	0.0038	0.0128	0.1701	0.0049	0.0052	0.0044	0.0849	0.0115	0.0059	0.006	0.0036	0.1307	0.0979	0.005	0.009	0.0046	0.0242	0.0047	0.0083	0.1846
5	rs72761795	56555060	1.28	0.0399545156677779	1.71	0.223208546872115	0.968267361087164	0.0484702906443168	0.1261	0.0687	0.0046	0.0023	0.0057	0.0067	0.0038	0.0129	0.1702	0.0049	0.0051	0.0044	0.0849	0.0115	0.0059	0.0061	0.0036	0.1307	0.098	0.005	0.009	0.0046	0.0242	0.0047	0.0082	0.1846
5	rs72761796	56558225	1.28	0.0399545156677779	1.69	0.263511633917478	0.969368698810563	0.0488316151113973	0.1261	0.0687	0.0046	0.0023	0.0057	0.0067	0.0038	0.0129	0.1702	0.0049	0.0051	0.0044	0.0849	0.0115	0.0059	0.0061	0.0036	0.1307	0.098	0.005	0.009	0.0046	0.0242	0.0047	0.0083	0.1846
5	rs17735275	56558949	1.28	0.0399545156677779	1.69	0.263511633917478	0.969453438446552	0.0488919502188762	0.1261	0.0687	0.0046	0.0023	0.0057	0.0067	0.0038	0.0129	0.1702	0.0049	0.0051	0.0044	0.0849	0.0115	0.0059	0.0061	0.0036	0.1306	0.098	0.005	0.009	0.0046	0.0242	0.0047	0.0083	0.1846
5	rs72761801	56582269	1.28	0.0399545156677779	1.7	0.24276969786222	0.982028464358839	0.0569451762326892	0.1261	0.0684	0.0046	0.0023	0.0058	0.0067	0.0038	0.013	0.1702	0.0049	0.0051	0.0043	0.0848	0.0116	0.0059	0.0062	0.0037	0.1306	0.098	0.005	0.009	0.0046	0.0241	0.0048	0.0083	0.1846
5	rs17678708	56588810	1.28	0.0399545156677779	1.69	0.263511633917478	0.97649744728241	0.0577860044362551	0.1262	0.0684	0.0047	0.0023	0.0058	0.0067	0.0038	0.013	0.1702	0.0049	0.0051	0.0043	0.0848	0.0116	0.0059	0.0062	0.0037	0.1306	0.098	0.005	0.009	0.0046	0.024	0.0048	0.0083	0.1846
5	rs76222420	56590586	1.28	0.0399545156677779	1.7	0.24276969786222	0.976752442538618	0.057526725948247	0.1262	0.0684	0.0047	0.0023	0.0058	0.0067	0.0038	0.013	0.1702	0.0049	0.0051	0.0043	0.0848	0.0116	0.0059	0.0062	0.0037	0.1306	0.098	0.005	0.009	0.0046	0.0241	0.0048	0.0083	0.1846
5	rs72763404	56592970	1.28	0.0399545156677779	1.69	0.263511633917478	0.999127196469116	0.0637503875308753	0.126	0.0683	0.0048	0.0024	0.0058	0.0068	0.0039	0.013	0.1701	0.0049	0.0051	0.0043	0.0848	0.0116	0.0058	0.0062	0.0037	0.1304	0.098	0.005	0.0091	0.0046	0.0241	0.0048	0.0084	0.1845
5	rs13176773	56594919	1.28	0.0399545156677779	1.69	0.263511633917478	1.06466418677128	0.0790513012236814	0.1258	0.0682	0.0049	0.0024	0.0059	0.0069	0.004	0.013	0.1701	0.0049	0.0051	0.0043	0.0847	0.0116	0.0057	0.0063	0.0037	0.13	0.0982	0.0049	0.0092	0.0045	0.0243	0.0048	0.0086	0.1845
5	rs34567128	56595742	1.28	0.0399545156677779	1.68	0.285465824887251	1.15204993565226	0.0988806819688679	0.1255	0.0681	0.0051	0.0025	0.0059	0.007	0.0042	0.013	0.17	0.0049	0.0051	0.0042	0.0845	0.0116	0.0057	0.0064	0.0037	0.1297	0.0983	0.0049	0.0092	0.0045	0.0244	0.0049	0.0088	0.1844
5	rs79377225	56603520	1.28	0.0399545156677779	1.68	0.285465824887251	1.29939858279537	0.0968671493317768	0.1253	0.068	0.0055	0.0025	0.0058	0.0071	0.0043	0.013	0.1696	0.0049	0.005	0.0042	0.0845	0.0116	0.0057	0.0064	0.0037	0.1291	0.0986	0.0049	0.0094	0.0044	0.0247	0.0049	0.0088	0.1843
5	rs115898071	56611440	1.28	0.0399545156677779	1.68	0.285465824887251	1.34760059710554	0.102299748141799	0.1252	0.068	0.0055	0.0025	0.0058	0.0071	0.0044	0.0131	0.1695	0.0049	0.005	0.0042	0.0845	0.0116	0.0057	0.0065	0.0037	0.1288	0.0987	0.0049	0.0094	0.0044	0.0248	0.005	0.0088	0.1843
5	rs255238	56612389	1.28	0.0399545156677779	1.68	0.285465824887251	1.35832672135458	0.103120468461407	0.1252	0.068	0.0055	0.0025	0.0058	0.0071	0.0044	0.0131	0.1695	0.0049	0.005	0.0042	0.0845	0.0116	0.0057	0.0065	0.0037	0.1288	0.0987	0.0049	0.0095	0.0044	0.0248	0.005	0.0088	0.1842
5	rs6450422	56613090	1.28	0.0399545156677779	1.66	0.333131717406117	1.36336256003258	0.102627730579959	0.1252	0.068	0.0055	0.0025	0.0058	0.0071	0.0044	0.0131	0.1695	0.0049	0.005	0.0041	0.0845	0.0117	0.0057	0.0065	0.0038	0.1288	0.0987	0.0049	0.0095	0.0044	0.0249	0.005	0.0088	0.1842
5	rs40589	56616664	1.28	0.0399545156677779	1.66	0.333131717406117	1.39558092670532	0.105100556467389	0.1249	0.068	0.0056	0.0026	0.0058	0.0071	0.0044	0.0131	0.1695	0.005	0.005	0.0041	0.0845	0.0117	0.0057	0.0064	0.0038	0.1287	0.0989	0.0049	0.0096	0.0043	0.025	0.005	0.0089	0.184
5	rs32863	56617033	1.28	0.0399545156677779	1.66	0.333131717406117	1.40154908299292	0.104438906794529	0.1249	0.068	0.0056	0.0026	0.0058	0.0071	0.0044	0.0131	0.1695	0.005	0.005	0.0041	0.0845	0.0117	0.0057	0.0064	0.0038	0.1287	0.0989	0.0049	0.0096	0.0043	0.025	0.005	0.0089	0.184
5	rs11950041	56622492	1.27	0.0473888655537761	1.66	0.333131717406117	2.68165914276557	0.501723116668054	0.1235	0.0672	0.006	0.0031	0.0058	0.0082	0.0054	0.0144	0.1686	0.0055	0.0049	0.0043	0.0835	0.0116	0.0061	0.0077	0.0047	0.1239	0.0981	0.0054	0.011	0.0044	0.0258	0.0054	0.0094	0.1827
5	rs1363162	56623761	1.27	0.0473888655537761	1.68	0.285465824887251	2.72271740642966	0.528370333868474	0.1235	0.0672	0.006	0.0031	0.0058	0.0082	0.0054	0.0145	0.1686	0.0055	0.0049	0.0043	0.0835	0.0116	0.0061	0.0077	0.0047	0.1239	0.098	0.0054	0.011	0.0044	0.0259	0.0054	0.0094	0.1827
5	rs10805495	56631872	1.27	0.0473888655537761	1.69	0.263511633917478	3.40567045755627	0.932865706576176	0.1219	0.066	0.0065	0.0038	0.0058	0.0088	0.0058	0.0148	0.168	0.0057	0.0049	0.0045	0.0836	0.0119	0.0062	0.0082	0.005	0.1226	0.0971	0.0055	0.0114	0.0045	0.0266	0.0057	0.0093	0.1821
5	rs255236	56636059	1.28	0.0399545156677779	1.7	0.24276969786222	3.64408325780991	1.03172227155761	0.1223	0.0658	0.0065	0.0038	0.0057	0.0089	0.0059	0.0149	0.168	0.0057	0.0049	0.0044	0.0837	0.0117	0.0065	0.0084	0.0051	0.1222	0.0969	0.0055	0.0115	0.0045	0.0267	0.0056	0.0093	0.1821
5	rs57655157	56639058	1.27	0.0473888655537761	1.7	0.24276969786222	3.63197159949457	0.965813429400634	0.1222	0.0658	0.0065	0.0038	0.0056	0.0089	0.0059	0.0149	0.1679	0.0057	0.005	0.0044	0.0836	0.0117	0.0066	0.0084	0.0051	0.1221	0.0969	0.0055	0.0115	0.0045	0.0267	0.0057	0.0093	0.1822
5	rs10513108	56642863	1.27	0.0473888655537761	1.7	0.24276969786222	3.63010924115857	0.936339835020505	0.1222	0.0657	0.0066	0.0038	0.0056	0.0089	0.0059	0.0148	0.1678	0.0057	0.005	0.0044	0.0835	0.0116	0.0066	0.0084	0.0051	0.122	0.0968	0.0055	0.0115	0.0045	0.0267	0.0057	0.0093	0.1823
5	rs1016233	56659057	1.27	0.0473888655537761	1.7	0.24276969786222	3.74834347857251	0.991948159198977	0.1222	0.0655	0.0067	0.0039	0.0056	0.009	0.0059	0.0147	0.1676	0.0057	0.0051	0.0044	0.0834	0.0115	0.0066	0.0085	0.0052	0.1218	0.0967	0.0056	0.0116	0.0045	0.0269	0.0057	0.0094	0.1827
5	rs35622184	56671458	1.27	0.0473888655537761	1.69	0.263511633917478	3.65074267763055	0.901715498189454	0.1221	0.0655	0.0067	0.0039	0.0056	0.009	0.0059	0.0147	0.1676	0.0057	0.0051	0.0045	0.0834	0.0115	0.0066	0.0085	0.0052	0.1217	0.0967	0.0055	0.0115	0.0045	0.0269	0.0058	0.0094	0.1827
5	rs112211877	56680861	1.27	0.0473888655537761	1.69	0.263511633917478	3.54644170934124	0.9588249587323	0.1221	0.0653	0.0067	0.0039	0.0056	0.009	0.006	0.0147	0.1675	0.0056	0.0051	0.0045	0.0834	0.0115	0.0067	0.0086	0.0052	0.1216	0.0966	0.0056	0.0114	0.0045	0.0269	0.0058	0.0093	0.1828
5	rs115693949	56681358	1.27	0.0473888655537761	1.69	0.263511633917478	3.54181654438083	0.963112158368874	0.1221	0.0653	0.0067	0.004	0.0056	0.009	0.006	0.0147	0.1675	0.0056	0.0051	0.0045	0.0834	0.0115	0.0067	0.0086	0.0052	0.1215	0.0966	0.0056	0.0114	0.0045	0.027	0.0058	0.0093	0.1828
5	rs76088434	56681744	1.27	0.0473888655537761	1.69	0.263511633917478	3.53600440423681	0.956127540736172	0.1221	0.0653	0.0067	0.004	0.0057	0.009	0.006	0.0147	0.1675	0.0056	0.0051	0.0045	0.0834	0.0116	0.0067	0.0086	0.0052	0.1215	0.0966	0.0056	0.0114	0.0045	0.027	0.0058	0.0093	0.1828
5	rs114830470	56684180	1.27	0.0473888655537761	1.72	0.204795704918344	3.52808298854611	0.951529519466646	0.122	0.0652	0.0067	0.004	0.0057	0.009	0.006	0.0148	0.1675	0.0056	0.0051	0.0045	0.0834	0.0116	0.0067	0.0086	0.0052	0.1215	0.0966	0.0056	0.0114	0.0045	0.027	0.0058	0.0093	0.1828
5	rs139325176	56684845	1.27	0.0473888655537761	1.72	0.204795704918344	3.52544360263473	0.962953306281333	0.122	0.0652	0.0067	0.004	0.0057	0.009	0.006	0.0148	0.1675	0.0056	0.0051	0.0045	0.0834	0.0116	0.0067	0.0086	0.0052	0.1215	0.0966	0.0056	0.0114	0.0045	0.027	0.0058	0.0093	0.1828
5	rs12152932	56698899	1.28	0.0399545156677779	1.72	0.204795704918344	3.44323840397662	1.09127984279226	0.1218	0.0651	0.0067	0.0041	0.0057	0.0091	0.0061	0.0148	0.1674	0.0056	0.0051	0.0046	0.0835	0.0116	0.0068	0.0087	0.0053	0.1212	0.0964	0.0056	0.0111	0.0046	0.0271	0.0059	0.0093	0.1829
5	rs75501727	56706566	1.28	0.0399545156677779	1.72	0.204795704918344	3.42738568060211	1.1506249294647	0.1217	0.065	0.0067	0.0041	0.0057	0.0091	0.0061	0.0149	0.1673	0.0056	0.0051	0.0046	0.0835	0.0117	0.0068	0.0087	0.0053	0.1211	0.0963	0.0056	0.0111	0.0046	0.0271	0.006	0.0093	0.1829
5	rs10805497	56727379	1.28	0.0399545156677779	1.73	0.187497716434302	3.44061671783127	1.42306311438246	0.1215	0.0649	0.0068	0.0042	0.0058	0.0092	0.0062	0.015	0.1672	0.0057	0.0052	0.0047	0.0836	0.0117	0.0069	0.0088	0.0054	0.1208	0.0961	0.0056	0.0108	0.0047	0.0273	0.0061	0.0093	0.183
5	rs140173674	56728348	1.28	0.0399545156677779	1.73	0.187497716434302	3.07591426023137	1.29608036497685	0.1214	0.0647	0.0068	0.0042	0.0058	0.009	0.0061	0.015	0.1673	0.0056	0.0052	0.0048	0.0839	0.0118	0.0069	0.0088	0.0053	0.1208	0.0959	0.0056	0.0107	0.0047	0.0272	0.0061	0.0093	0.1833
5	rs10471436	56730670	1.28	0.0399545156677779	1.73	0.187497716434302	1.48578855198108	0.730417402394329	0.121	0.0632	0.0066	0.004	0.0062	0.0065	0.0053	0.0158	0.1668	0.0056	0.0053	0.0049	0.0853	0.0122	0.0075	0.0087	0.0046	0.122	0.095	0.0056	0.0098	0.0048	0.0279	0.0066	0.0086	0.1865
5	rs60653932	56737377	1.28	0.0399545156677779	1.73	0.187497716434302	1.53956451889864	0.708894134642178	0.1211	0.0629	0.0066	0.004	0.0062	0.0062	0.0052	0.0159	0.1667	0.0055	0.0053	0.0049	0.0855	0.0122	0.0075	0.0087	0.0045	0.1221	0.0954	0.0057	0.0097	0.0048	0.0277	0.0066	0.0086	0.1867
5	rs76342122	56751630	1.28	0.0399545156677779	1.74	0.171280181914382	1.42916380726111	0.613032458563916	0.1211	0.0628	0.0066	0.004	0.0062	0.0062	0.0051	0.0158	0.1665	0.0054	0.0054	0.005	0.0855	0.0122	0.0075	0.0087	0.0044	0.1221	0.0957	0.0056	0.0095	0.0048	0.0277	0.0067	0.0087	0.1869
5	rs4235473	56753728	1.28	0.0399545156677779	1.74	0.171280181914382	1.46075400965211	0.593798847147557	0.1212	0.0627	0.0066	0.004	0.0062	0.0062	0.0051	0.0158	0.1664	0.0054	0.0054	0.0051	0.0855	0.0122	0.0075	0.0087	0.0044	0.1221	0.0958	0.0056	0.0095	0.0048	0.0278	0.0067	0.0087	0.1869
5	rs2055141	56754596	1.28	0.0399545156677779	1.74	0.171280181914382	1.45995866809143	0.552405276298221	0.1212	0.0627	0.0066	0.004	0.0062	0.0062	0.0052	0.0158	0.1663	0.0054	0.0054	0.0051	0.0854	0.0121	0.0075	0.0088	0.0044	0.1221	0.0957	0.0055	0.0094	0.0048	0.0279	0.0067	0.0087	0.1871
5	rs58219893	56755139	1.28	0.0399545156677779	1.75	0.156107803097264	1.49610674872385	0.669520298658109	0.1213	0.0627	0.0067	0.004	0.0063	0.0061	0.0052	0.0158	0.1663	0.0054	0.0053	0.0051	0.0854	0.0122	0.0075	0.0087	0.0044	0.1221	0.0957	0.0055	0.0093	0.0048	0.0279	0.0067	0.0087	0.1871
5	rs17738076	56774441	1.28	0.0399545156677779	1.75	0.156107803097264	1.57712798526592	0.820339986578399	0.121	0.0627	0.0068	0.004	0.0063	0.0061	0.0053	0.0158	0.1661	0.0054	0.0053	0.0051	0.0859	0.0122	0.0075	0.0088	0.0044	0.1221	0.0959	0.0055	0.0093	0.0048	0.0282	0.0068	0.0086	0.1866
5	rs17738239	56785096	1.28	0.0399545156677779	1.75	0.156107803097264	2.84055825297713	0.836826693476414	0.1204	0.0621	0.007	0.0041	0.0062	0.0064	0.0056	0.0159	0.1662	0.0055	0.0051	0.0049	0.0865	0.0119	0.0072	0.0098	0.0046	0.1217	0.0964	0.0055	0.0089	0.0047	0.0282	0.0068	0.0083	0.1863
5	rs68061620	56785672	1.28	0.0399545156677779	1.76	0.141944438278083	2.98325309196208	0.925925175292134	0.1204	0.0621	0.007	0.0041	0.0062	0.0064	0.0056	0.0159	0.1662	0.0055	0.0051	0.0049	0.0865	0.0119	0.0072	0.0098	0.0046	0.1217	0.0964	0.0055	0.0089	0.0047	0.0282	0.0068	0.0083	0.1863
5	rs80087214	56789655	1.28	0.0399545156677779	1.76	0.141944438278083	3.1229978367939	0.928763234987702	0.1206	0.0619	0.007	0.0042	0.0062	0.0065	0.0057	0.0159	0.1661	0.0055	0.0051	0.0048	0.0865	0.0119	0.0071	0.01	0.0047	0.1216	0.0965	0.0055	0.0088	0.0046	0.0282	0.0068	0.0082	0.1861
5	rs10461632	56794159	1.28	0.0399545156677779	1.76	0.141944438278083	4.35905572611208	1.30951158976948	0.121	0.0614	0.0069	0.0045	0.0063	0.0068	0.006	0.0161	0.166	0.0055	0.005	0.0045	0.0865	0.0119	0.0069	0.0107	0.0049	0.1212	0.0969	0.0058	0.0086	0.0046	0.0284	0.0068	0.0078	0.1855
5	rs113045968	56797320	1.29	0.0334881679242526	1.76	0.141944438278083	4.53805856681186	1.3636374065055	0.1208	0.0611	0.007	0.0045	0.0063	0.0069	0.0061	0.0162	0.166	0.0055	0.0049	0.0045	0.0863	0.0119	0.0069	0.0108	0.0049	0.1214	0.097	0.0058	0.0085	0.0046	0.0285	0.0068	0.0078	0.1852
5	rs10471439	56799445	1.29	0.0334881679242526	1.76	0.141944438278083	5.02976531528426	1.42067812838374	0.1208	0.0609	0.007	0.0046	0.0063	0.007	0.0062	0.0161	0.1659	0.0056	0.0048	0.0044	0.0863	0.0118	0.0069	0.011	0.0049	0.1218	0.097	0.0058	0.0084	0.0046	0.0285	0.0068	0.0077	0.1851
5	rs16887040	56806699	1.29	0.0334881679242526	1.77	0.128753168183355	5.85756503935793	1.72663804575527	0.1209	0.0608	0.0071	0.0047	0.0064	0.0071	0.0064	0.0162	0.1659	0.0056	0.0046	0.0043	0.0862	0.0116	0.0069	0.0113	0.0049	0.1221	0.0969	0.0059	0.0083	0.0046	0.0286	0.0069	0.0075	0.1847
5	rs2408818	56811719	1.28	0.0399545156677779	1.77	0.128753168183355	6.44298786974797	1.7118994575682	0.1199	0.0608	0.0072	0.0048	0.0065	0.0072	0.0065	0.0163	0.1659	0.0056	0.0046	0.0043	0.0864	0.0115	0.0069	0.0116	0.0051	0.1223	0.0967	0.0059	0.0082	0.0047	0.0287	0.007	0.0073	0.1842
5	rs2408819	56811853	1.28	0.0399545156677779	1.77	0.128753168183355	6.2928670837155	1.65924182978337	0.1198	0.0607	0.0073	0.0048	0.0065	0.0072	0.0065	0.0164	0.1657	0.0057	0.0046	0.0044	0.0863	0.0115	0.0069	0.0116	0.0051	0.1222	0.0967	0.0059	0.0082	0.0048	0.0288	0.007	0.0076	0.1841
5	rs76296688	56815695	1.28	0.0399545156677779	1.77	0.128753168183355	6.73019591272222	1.83580791280672	0.1197	0.0606	0.0073	0.0049	0.0065	0.0073	0.0065	0.0165	0.1658	0.0057	0.0046	0.0047	0.0861	0.0115	0.007	0.0119	0.005	0.1219	0.0967	0.0059	0.0082	0.0049	0.0288	0.0071	0.0076	0.1838
5	rs55915919	56818832	1.28	0.0399545156677779	1.78	0.116496372702931	6.72433006345854	1.73875865289112	0.1198	0.0607	0.0072	0.0049	0.0065	0.0074	0.0065	0.0165	0.1658	0.0057	0.0046	0.0046	0.0859	0.0115	0.0069	0.0119	0.0051	0.122	0.0967	0.0059	0.0082	0.0049	0.0288	0.0071	0.0074	0.1838
5	rs7705626	56829686	1.28	0.0399545156677779	1.78	0.116496372702931	6.65079047990207	1.83899681745499	0.1199	0.0608	0.0071	0.0049	0.0064	0.0076	0.0064	0.0166	0.1659	0.0058	0.0046	0.0047	0.0851	0.0116	0.007	0.0119	0.0051	0.122	0.0968	0.0059	0.0082	0.005	0.0288	0.0071	0.0074	0.1837
5	rs6881897	56836190	1.28	0.0399545156677779	1.78	0.116496372702931	6.47328716990647	1.65714765281702	0.12	0.0607	0.007	0.0049	0.0064	0.0076	0.0063	0.0166	0.1659	0.0058	0.0046	0.0047	0.0848	0.0116	0.007	0.0119	0.0051	0.1222	0.0968	0.0059	0.0083	0.005	0.0288	0.0071	0.0074	0.1838
5	rs75744949	56837495	1.28	0.0399545156677779	1.78	0.116496372702931	6.41715058606593	1.6078769694037	0.12	0.0607	0.007	0.0049	0.0064	0.0076	0.0063	0.0166	0.1659	0.0058	0.0046	0.0046	0.0848	0.0116	0.007	0.0119	0.0051	0.1223	0.0967	0.0059	0.0083	0.005	0.0288	0.0072	0.0074	0.1838
5	rs17688103	56853631	1.27	0.0473888655537761	1.78	0.116496372702931	6.58633485558694	1.66116184187759	0.1199	0.0601	0.007	0.0049	0.0064	0.0075	0.0062	0.0168	0.1659	0.0061	0.0049	0.0044	0.0836	0.0117	0.007	0.0119	0.005	0.1233	0.096	0.0062	0.0083	0.0054	0.0289	0.0074	0.0076	0.1838
5	rs56299712	56854456	1.27	0.0473888655537761	1.78	0.116496372702931	6.73498201071778	1.72137212091047	0.1199	0.0601	0.007	0.0049	0.0064	0.0075	0.0062	0.0169	0.166	0.0061	0.0049	0.0044	0.0833	0.0117	0.007	0.0119	0.005	0.1235	0.0961	0.0062	0.0083	0.0052	0.0289	0.0074	0.0076	0.1838
5	rs10471440	56856722	1.27	0.0473888655537761	1.78	0.116496372702931	6.59417314140114	1.56921410159401	0.1199	0.0601	0.007	0.0049	0.0064	0.0075	0.0062	0.0169	0.166	0.0061	0.0049	0.0044	0.0833	0.0117	0.007	0.0119	0.005	0.1235	0.0962	0.0062	0.0083	0.0052	0.0289	0.0074	0.0076	0.1838
5	rs116143889	56856744	1.27	0.0473888655537761	1.78	0.116496372702931	6.59663262088982	1.56852192804959	0.1199	0.0601	0.007	0.0049	0.0064	0.0075	0.0062	0.0169	0.166	0.0061	0.0049	0.0044	0.0833	0.0117	0.007	0.0119	0.005	0.1235	0.0962	0.0062	0.0083	0.0052	0.0289	0.0074	0.0076	0.1838
5	rs116445819	56859262	1.27	0.0473888655537761	1.78	0.116496372702931	6.58879371167898	1.54121923309724	0.1199	0.0601	0.007	0.0049	0.0064	0.0075	0.0062	0.0169	0.166	0.0061	0.0049	0.0044	0.0833	0.0117	0.007	0.0119	0.005	0.1235	0.0961	0.0062	0.0083	0.0052	0.0289	0.0073	0.0076	0.184
5	rs76314865	56863619	1.27	0.0473888655537761	1.78	0.116496372702931	6.52523399163889	1.50298517374708	0.12	0.0599	0.007	0.0049	0.0064	0.0075	0.0062	0.0169	0.1659	0.0061	0.0049	0.0043	0.0835	0.0117	0.0071	0.0119	0.005	0.1234	0.0958	0.0063	0.0083	0.0053	0.0289	0.0073	0.0077	0.1841
5	rs2968214	56865572	1.27	0.0473888655537761	1.78	0.116496372702931	6.60985566938287	1.4791237448403	0.1195	0.0599	0.0071	0.0048	0.0065	0.0075	0.006	0.0171	0.1657	0.0061	0.005	0.0041	0.0837	0.0118	0.0071	0.0118	0.0051	0.1233	0.0955	0.0063	0.0083	0.0056	0.029	0.0072	0.0078	0.1845
5	rs10078603	56865792	1.27	0.0473888655537761	1.78	0.116496372702931	6.60109092550377	1.51743429762088	0.1194	0.0599	0.0071	0.0048	0.0065	0.0075	0.006	0.0171	0.1657	0.0061	0.005	0.0041	0.0837	0.0118	0.0071	0.0118	0.0051	0.1233	0.0955	0.0063	0.0083	0.0056	0.0291	0.0071	0.0078	0.1845
5	rs11745858	56868081	1.27	0.0473888655537761	1.78	0.116496372702931	6.44543516164268	1.47038416272046	0.1195	0.0598	0.0071	0.0047	0.0065	0.0075	0.0061	0.017	0.1661	0.0061	0.005	0.004	0.0836	0.0118	0.0072	0.0118	0.0051	0.1231	0.0956	0.0063	0.0083	0.0057	0.0291	0.0071	0.0078	0.1843
5	rs1363791	56869253	1.27	0.0473888655537761	1.82	0.0760422202337298	6.28769373333861	1.38990293466388	0.1195	0.0598	0.007	0.0047	0.0065	0.0075	0.006	0.017	0.1661	0.0061	0.005	0.004	0.0835	0.0119	0.0072	0.0118	0.0051	0.1232	0.0955	0.0063	0.0083	0.0057	0.029	0.0071	0.0078	0.1843
5	rs4700202	56871053	1.27	0.0473888655537761	1.81	0.0849480383532209	5.97374997510242	1.21815837180985	0.1195	0.0597	0.007	0.0047	0.0065	0.0075	0.006	0.017	0.1661	0.0061	0.005	0.004	0.0836	0.0119	0.0072	0.0117	0.0052	0.1236	0.0953	0.0063	0.0083	0.0057	0.029	0.0071	0.0078	0.1842
5	rs990454	56877048	1.27	0.0473888655537761	1.81	0.0849480383532209	5.75531832379715	1.17910645783612	0.1193	0.0597	0.007	0.0046	0.0068	0.0075	0.0058	0.017	0.1662	0.0063	0.0052	0.0039	0.0838	0.0122	0.0077	0.0115	0.0053	0.1248	0.0931	0.0064	0.0082	0.0058	0.0287	0.0073	0.0077	0.1839
5	rs10062648	56877324	1.27	0.0473888655537761	1.81	0.0849480383532209	5.75800381542159	1.16921431244264	0.1193	0.0597	0.007	0.0046	0.0068	0.0075	0.0058	0.017	0.1662	0.0063	0.0052	0.0039	0.0838	0.0122	0.0077	0.0115	0.0053	0.1248	0.0931	0.0064	0.0082	0.0058	0.0287	0.0073	0.0077	0.1839
5	rs1544774	56880023	1.27	0.0473888655537761	1.81	0.0849480383532209	5.80071121036613	1.15243215235021	0.1193	0.0597	0.007	0.0046	0.0067	0.0075	0.0058	0.017	0.1663	0.0063	0.0052	0.0039	0.0838	0.0122	0.0077	0.0115	0.0053	0.1248	0.093	0.0064	0.0082	0.0058	0.0287	0.0073	0.0077	0.184
5	rs12518745	56881357	1.27	0.0473888655537761	1.81	0.0849480383532209	5.83690370577812	1.15095347731171	0.1193	0.0597	0.007	0.0046	0.0066	0.0075	0.0058	0.017	0.1663	0.0063	0.0052	0.0039	0.0838	0.0122	0.0078	0.0115	0.0053	0.1249	0.0929	0.0064	0.0082	0.0058	0.0287	0.0074	0.0077	0.184
5	rs16887116	56883493	1.27	0.0473888655537761	1.81	0.0849480383532209	5.7192409472647	1.10822326154746	0.1193	0.0597	0.007	0.0046	0.0066	0.0075	0.0058	0.017	0.1662	0.0063	0.0052	0.0039	0.0838	0.0123	0.0078	0.0114	0.0053	0.1249	0.0928	0.0064	0.0081	0.0058	0.0287	0.0074	0.0078	0.184
5	rs2910497	56889034	1.27	0.0473888655537761	1.81	0.0849480383532209	5.54495819131646	1.06822422450104	0.1193	0.0597	0.0069	0.0046	0.0067	0.0076	0.0057	0.017	0.1661	0.0063	0.0053	0.0039	0.0843	0.0123	0.0078	0.0114	0.0054	0.125	0.0923	0.0065	0.0081	0.0058	0.0287	0.0074	0.0078	0.184
5	rs10078134	56892739	1.26	0.0558850734446599	1.8	0.0946327581538143	1.43172899817914	0.834819979077033	0.122	0.0616	0.0071	0.0044	0.007	0.0072	0.0056	0.0164	0.1648	0.006	0.0057	0.0051	0.0845	0.0123	0.0087	0.0092	0.006	0.1276	0.0896	0.0072	0.0067	0.0066	0.0269	0.0079	0.0082	0.1816
5	rs10069152	56892862	1.27	0.0473888655537761	1.8	0.0946327581538143	1.2493354004003	0.71829297141141	0.1216	0.062	0.0071	0.0044	0.0069	0.0072	0.0055	0.0167	0.1651	0.006	0.0057	0.0051	0.0842	0.0125	0.0087	0.0091	0.006	0.1282	0.089	0.0072	0.0066	0.0066	0.0266	0.0081	0.0084	0.1812
5	rs2547545	56893050	1.27	0.0473888655537761	1.79	0.105135818603982	1.21261034597526	0.636185916162285	0.1216	0.0622	0.0071	0.0044	0.007	0.0071	0.0054	0.0168	0.1653	0.0059	0.0057	0.0051	0.0841	0.0126	0.0088	0.0089	0.0061	0.1286	0.0884	0.0072	0.0066	0.0067	0.0265	0.0081	0.0085	0.1813
5	rs116177074	56893288	1.27	0.0473888655537761	1.79	0.105135818603982	1.05780658635461	0.594943012054691	0.1215	0.0622	0.007	0.0044	0.007	0.007	0.0054	0.0168	0.1655	0.0059	0.0057	0.0052	0.084	0.0125	0.0087	0.0088	0.006	0.1287	0.0883	0.0072	0.0066	0.0067	0.0264	0.008	0.0085	0.1814
5	rs6880571	56894962	1.28	0.0399545156677779	1.78	0.116496372702931	0.517331499194582	0.470163348564579	0.1211	0.0625	0.0069	0.0044	0.0069	0.0065	0.0052	0.0168	0.1671	0.0057	0.0055	0.0054	0.0838	0.0122	0.0087	0.0082	0.006	0.1307	0.0871	0.0069	0.0067	0.0068	0.0261	0.0077	0.0084	0.1822
5	rs16887126	56901664	1.29	0.0334881679242526	1.78	0.116496372702931	0.181785698632514	0.31186421620162	0.1212	0.0629	0.0067	0.0043	0.0068	0.0058	0.005	0.0164	0.1695	0.0054	0.0053	0.0059	0.0837	0.0117	0.0087	0.0074	0.006	0.1328	0.0863	0.0062	0.0064	0.0066	0.0258	0.0075	0.0084	0.183
5	rs17393813	56914968	1.29	0.0334881679242526	1.78	0.116496372702931	0.176480889271538	0.293505109976614	0.1211	0.0629	0.0066	0.0042	0.0068	0.0057	0.005	0.0164	0.1696	0.0054	0.0052	0.0059	0.0838	0.0117	0.0088	0.0072	0.006	0.133	0.0867	0.0062	0.0064	0.0065	0.0258	0.0075	0.0084	0.1829
5	rs77713763	56917496	1.29	0.0334881679242526	1.77	0.128753168183355	0.178153965573083	0.290438796772111	0.1211	0.0629	0.0066	0.0042	0.0068	0.0057	0.005	0.0164	0.1697	0.0054	0.0052	0.0059	0.0839	0.0116	0.0088	0.0072	0.006	0.133	0.0869	0.0062	0.0064	0.0064	0.0258	0.0075	0.0084	0.1829
5	rs715255	56917974	1.29	0.0334881679242526	1.77	0.128753168183355	0.179689533766796	0.290438796772111	0.1211	0.0629	0.0066	0.0042	0.0068	0.0057	0.005	0.0164	0.1697	0.0054	0.0052	0.0059	0.0839	0.0116	0.0088	0.0072	0.006	0.133	0.0869	0.0062	0.0064	0.0064	0.0258	0.0075	0.0084	0.1829
5	rs702694	56918154	1.29	0.0334881679242526	1.77	0.128753168183355	0.189100593635947	0.280483049118444	0.1212	0.0629	0.0066	0.0042	0.0068	0.0057	0.005	0.0164	0.1697	0.0054	0.0052	0.0059	0.0839	0.0116	0.0088	0.0072	0.006	0.133	0.0869	0.0062	0.0064	0.0063	0.0258	0.0075	0.0084	0.1829
5	rs4700206	56925529	1.29	0.0334881679242526	1.77	0.128753168183355	0.219359839509541	0.283633965185847	0.1205	0.0628	0.0065	0.0042	0.0067	0.0059	0.005	0.0163	0.1699	0.0053	0.0052	0.0058	0.0837	0.0116	0.0088	0.0073	0.006	0.1335	0.0867	0.0062	0.0064	0.0062	0.0258	0.0074	0.0085	0.1831
5	rs12523405	56928624	1.29	0.0334881679242526	1.77	0.128753168183355	0.215032262961063	0.280133613546453	0.1206	0.0628	0.0065	0.0042	0.0067	0.0059	0.005	0.0163	0.17	0.0053	0.0052	0.0058	0.0837	0.0116	0.0088	0.0073	0.006	0.1336	0.0866	0.0062	0.0065	0.0062	0.0258	0.0074	0.0086	0.1831
5	rs77271823	56929520	1.29	0.0334881679242526	1.77	0.128753168183355	0.168746819334357	0.275950843732749	0.1206	0.0628	0.0065	0.0042	0.0067	0.0059	0.0051	0.0163	0.1701	0.0053	0.0051	0.0058	0.0837	0.0116	0.0087	0.0073	0.006	0.1336	0.0865	0.0062	0.0065	0.0062	0.0258	0.0074	0.0086	0.1832
5	rs230875	56932554	1.29	0.0334881679242526	1.77	0.128753168183355	0.167442195473165	0.272133711812303	0.1206	0.0628	0.0065	0.0042	0.0067	0.0059	0.0051	0.0163	0.1703	0.0053	0.0051	0.0058	0.0838	0.0115	0.0087	0.0072	0.006	0.1337	0.0864	0.0063	0.0065	0.0062	0.0258	0.0074	0.0086	0.1832
5	rs2161500	56944366	1.3	0.0278985669207799	1.77	0.128753168183355	0.0260282627141175	0.116764586706999	0.1227	0.0641	0.0062	0.0042	0.0059	0.0054	0.0048	0.0158	0.1755	0.0051	0.0052	0.0051	0.0824	0.0101	0.0072	0.0057	0.006	0.138	0.0874	0.0063	0.0058	0.0055	0.0251	0.0061	0.0088	0.1812
5	rs702697	56947141	1.29	0.0334881679242526	1.76	0.141944438278083	0.0232318761258186	0.117195942938933	0.1228	0.0641	0.0062	0.0043	0.0059	0.0054	0.0048	0.0158	0.1755	0.0051	0.0052	0.0052	0.0824	0.0101	0.0072	0.0057	0.006	0.138	0.0874	0.0063	0.0058	0.0055	0.025	0.0061	0.0088	0.1812
5	rs854140	56949522	1.29	0.0334881679242526	1.76	0.141944438278083	0.0215282627855552	0.1069284058188	0.1228	0.0641	0.0062	0.0043	0.0058	0.0054	0.0048	0.0158	0.1755	0.0051	0.0052	0.0052	0.0824	0.0101	0.0072	0.0057	0.006	0.138	0.0874	0.0063	0.0058	0.0055	0.025	0.0061	0.0088	0.1812
5	rs230828	56954182	1.29	0.0334881679242526	1.76	0.141944438278083	0.0121958066236476	0.0980733211585958	0.1228	0.0646	0.0061	0.0043	0.0058	0.0053	0.0048	0.0157	0.1758	0.005	0.0052	0.0053	0.0826	0.0099	0.007	0.0057	0.006	0.1381	0.0875	0.0063	0.0059	0.0055	0.025	0.0061	0.0088	0.181
5	rs78576058	56962806	1.3	0.0278985669207799	1.76	0.141944438278083	0.012906133323583	0.130052872449655	0.1245	0.0654	0.0061	0.0043	0.0055	0.005	0.0047	0.0151	0.1764	0.0049	0.0052	0.0052	0.0829	0.0089	0.0065	0.0055	0.0059	0.1382	0.0875	0.0062	0.0057	0.0056	0.0249	0.0059	0.009	0.1809
5	rs75227579	56971868	1.3	0.0278985669207799	1.76	0.141944438278083	0.0128499431808231	0.1286195965827	0.1246	0.0655	0.0061	0.0043	0.0055	0.005	0.0047	0.0151	0.1764	0.0049	0.0052	0.0051	0.083	0.0089	0.0065	0.0055	0.0059	0.1383	0.0875	0.0062	0.0057	0.0056	0.0249	0.0059	0.009	0.1809
5	rs229955	56973792	1.3	0.0278985669207799	1.76	0.141944438278083	0.0130253585088331	0.127281264844169	0.1247	0.0655	0.006	0.0043	0.0055	0.005	0.0047	0.0151	0.1764	0.0049	0.0052	0.0051	0.083	0.0089	0.0065	0.0055	0.0059	0.1383	0.0875	0.0062	0.0057	0.0056	0.0249	0.0059	0.0091	0.1809
5	rs229959	56983473	1.3	0.0278985669207799	1.76	0.141944438278083	0.0125778593808281	0.109440447081731	0.1248	0.0656	0.0061	0.0043	0.0055	0.0049	0.0047	0.015	0.1765	0.0049	0.0052	0.0051	0.083	0.0088	0.0065	0.0055	0.0059	0.1383	0.0875	0.0061	0.0056	0.0056	0.0247	0.0059	0.0091	0.1808
5	rs112036061	57002387	1.3	0.0278985669207799	1.76	0.141944438278083	0.0171205348779918	0.0985574267252826	0.1257	0.0661	0.006	0.0041	0.0053	0.0048	0.0047	0.0147	0.1769	0.0045	0.0052	0.0051	0.0832	0.0085	0.0063	0.0055	0.0059	0.1385	0.0874	0.0061	0.0056	0.0056	0.0246	0.0058	0.0091	0.181
5	rs59516621	57006307	1.3	0.0278985669207799	1.72	0.204795704918344	0.0146029639985824	0.102545696729776	0.1259	0.0662	0.006	0.0041	0.0052	0.0048	0.0047	0.0146	0.177	0.0044	0.0052	0.0051	0.0832	0.0084	0.0063	0.0055	0.0059	0.1385	0.0874	0.0061	0.0055	0.0056	0.0245	0.0058	0.0091	0.1811
5	rs7711714	57006839	1.3	0.0278985669207799	1.71	0.223208546872115	0.0144663455206607	0.103367180811533	0.1259	0.0662	0.006	0.0041	0.0052	0.0048	0.0047	0.0146	0.177	0.0044	0.0052	0.0051	0.0832	0.0084	0.0063	0.0055	0.0059	0.1385	0.0874	0.0061	0.0055	0.0056	0.0245	0.0058	0.0091	0.1811
5	rs74373463	57012521	1.3	0.0278985669207799	1.71	0.223208546872115	0.0159635356895804	0.0969473785145671	0.1258	0.0665	0.006	0.0041	0.0052	0.0049	0.0047	0.0146	0.1772	0.0044	0.0052	0.0051	0.0832	0.0084	0.0062	0.005	0.0061	0.1388	0.0873	0.0061	0.0054	0.0056	0.0245	0.0058	0.0091	0.181
5	rs77545517	57016891	1.3	0.0278985669207799	1.71	0.223208546872115	0.0146991637219211	0.094551885122987	0.1258	0.0665	0.006	0.0041	0.0052	0.0049	0.0047	0.0146	0.1772	0.0044	0.0052	0.0051	0.0832	0.0084	0.0062	0.005	0.006	0.1388	0.0873	0.0061	0.0054	0.0056	0.0245	0.0058	0.0091	0.181
5	rs79053147	57018097	1.3	0.0278985669207799	1.71	0.223208546872115	0.0124069702483598	0.0905340721375833	0.1259	0.0665	0.006	0.0041	0.0053	0.0049	0.0047	0.0145	0.1773	0.0044	0.0052	0.0051	0.0831	0.0084	0.0062	0.005	0.006	0.1388	0.0873	0.0061	0.0054	0.0056	0.0245	0.0058	0.0091	0.181
5	rs80266215	57043958	1.3	0.0278985669207799	1.7	0.24276969786222	0.0112138240728119	0.084828510477898	0.1269	0.0674	0.0058	0.0041	0.0052	0.0047	0.0047	0.0142	0.1784	0.0044	0.0052	0.0049	0.083	0.008	0.0059	0.0049	0.0057	0.1393	0.0867	0.0061	0.0051	0.0054	0.024	0.0056	0.0092	0.1813
5	rs741182	57044866	1.3	0.0278985669207799	1.7	0.24276969786222	0.0101403346348186	0.0852855725396139	0.127	0.0674	0.0058	0.0041	0.0052	0.0047	0.0047	0.0142	0.1785	0.0044	0.0052	0.0049	0.083	0.008	0.0059	0.0049	0.0057	0.1393	0.0867	0.0061	0.0051	0.0054	0.024	0.0056	0.0092	0.1813
5	rs79976140	57049829	1.3	0.0278985669207799	1.7	0.24276969786222	0.013113732581295	0.0961462615445758	0.1275	0.0676	0.0057	0.0041	0.0051	0.0046	0.0047	0.014	0.1784	0.0043	0.0051	0.0048	0.083	0.0079	0.0058	0.0049	0.0058	0.1395	0.0868	0.006	0.0052	0.0054	0.0239	0.0055	0.0092	0.1815
5	rs34206917	57052981	1.3	0.0278985669207799	1.7	0.24276969786222	0.0127257298166293	0.10058455016583	0.1275	0.0676	0.0057	0.0041	0.0051	0.0046	0.0047	0.014	0.1784	0.0043	0.0051	0.0047	0.083	0.0079	0.0058	0.0049	0.0059	0.1395	0.0868	0.006	0.0052	0.0054	0.0239	0.0055	0.0092	0.1815
5	rs72767447	57053865	1.3	0.0278985669207799	1.69	0.263511633917478	0.0130253585088331	0.0963863223204539	0.1276	0.0677	0.0057	0.0041	0.0051	0.0046	0.0047	0.014	0.1784	0.0044	0.0051	0.0047	0.083	0.0079	0.0058	0.0048	0.0058	0.1395	0.0868	0.006	0.0052	0.0053	0.0239	0.0055	0.0092	0.1815
5	rs72751304	57061814	1.29	0.0334881679242526	1.69	0.263511633917478	0.0116362029607161	0.084828510477898	0.1277	0.0677	0.0057	0.004	0.005	0.0045	0.0047	0.0139	0.1784	0.0044	0.0051	0.0047	0.0834	0.0079	0.0057	0.0047	0.0058	0.1389	0.0869	0.006	0.0052	0.0053	0.0239	0.0054	0.0092	0.182
5	rs7735778	57066699	1.29	0.0334881679242526	1.7	0.24276969786222	0.0109074390969691	0.0894432810971409	0.1278	0.0677	0.0057	0.004	0.005	0.0045	0.0047	0.0139	0.1784	0.0044	0.0051	0.0047	0.0834	0.0079	0.0057	0.0047	0.0058	0.1389	0.087	0.006	0.0052	0.0053	0.0239	0.0054	0.0092	0.182
5	rs192358633	57068587	1.29	0.0334881679242526	1.7	0.24276969786222	0.0110905035654379	0.0868930442417432	0.1278	0.0677	0.0057	0.004	0.005	0.0045	0.0047	0.0139	0.1784	0.0044	0.0051	0.0047	0.0834	0.0079	0.0057	0.0047	0.0058	0.1389	0.087	0.006	0.0052	0.0053	0.0239	0.0054	0.0092	0.182
5	rs13153440	57069732	1.29	0.0334881679242526	1.7	0.24276969786222	0.0111632508154225	0.086585931532156	0.1278	0.0677	0.0057	0.004	0.005	0.0045	0.0047	0.0139	0.1784	0.0044	0.0051	0.0047	0.0834	0.0079	0.0057	0.0047	0.0058	0.1389	0.087	0.006	0.0052	0.0053	0.0239	0.0054	0.0092	0.1821
5	rs17746790	57079334	1.29	0.0334881679242526	1.69	0.263511633917478	0.0109959112934568	0.0806105214512356	0.1283	0.0679	0.0056	0.0039	0.005	0.0044	0.0046	0.0137	0.1784	0.0044	0.005	0.0044	0.0835	0.0078	0.0057	0.0045	0.0055	0.1392	0.0872	0.006	0.0051	0.005	0.0238	0.0055	0.0091	0.1828
5	rs1861059	57080169	1.29	0.0334881679242526	1.69	0.263511633917478	0.0110070081720388	0.0811330067505299	0.1283	0.0679	0.0056	0.0039	0.005	0.0044	0.0046	0.0137	0.1784	0.0044	0.005	0.0044	0.0835	0.0078	0.0057	0.0045	0.0055	0.1392	0.0872	0.006	0.0051	0.005	0.0238	0.0055	0.0091	0.1828
5	rs34275130	57086338	1.29	0.0334881679242526	1.7	0.24276969786222	0.0111688615814875	0.0850569180940905	0.1284	0.0679	0.0056	0.0039	0.005	0.0044	0.0046	0.0137	0.1784	0.0045	0.005	0.0043	0.0835	0.0078	0.0057	0.0045	0.0055	0.1392	0.0872	0.006	0.0051	0.005	0.0238	0.0055	0.0091	0.1828
5	rs77292279	57086428	1.29	0.0334881679242526	1.7	0.24276969786222	0.0111688615814875	0.0850569180940905	0.1284	0.0679	0.0056	0.0039	0.005	0.0044	0.0046	0.0137	0.1784	0.0045	0.005	0.0043	0.0835	0.0078	0.0057	0.0045	0.0055	0.1392	0.0872	0.006	0.0051	0.005	0.0238	0.0055	0.0091	0.1828
5	rs17746968	57091157	1.29	0.0334881679242526	1.7	0.24276969786222	0.0110125597703795	0.084220632096698	0.1284	0.0679	0.0056	0.0039	0.005	0.0043	0.0045	0.0137	0.1785	0.0045	0.005	0.0043	0.0835	0.0078	0.0057	0.0045	0.0055	0.1392	0.0872	0.006	0.0051	0.005	0.0238	0.0055	0.0092	0.1828
5	rs6892809	57111084	1.29	0.0334881679242526	1.7	0.24276969786222	0.0100830630816663	0.0577211380326175	0.1284	0.068	0.0056	0.0039	0.005	0.0042	0.0045	0.0137	0.1784	0.0045	0.0051	0.0043	0.0835	0.0079	0.0057	0.0044	0.0054	0.1391	0.0877	0.006	0.0051	0.0049	0.0239	0.0055	0.0093	0.1826
5	rs77961980	57133093	1.29	0.0334881679242526	1.7	0.24276969786222	0.00920443594025286	0.0459154073011903	0.1284	0.0683	0.0056	0.0039	0.005	0.0041	0.0045	0.0136	0.1781	0.0045	0.0051	0.0043	0.0837	0.0079	0.0056	0.0043	0.0053	0.139	0.0883	0.0059	0.005	0.0049	0.0239	0.0055	0.0094	0.1824
5	rs12516650	57149357	1.29	0.0334881679242526	1.73	0.187497716434302	0.00836717087292975	0.0433073947657033	0.1285	0.0684	0.0056	0.0039	0.005	0.004	0.0045	0.0135	0.178	0.0045	0.0052	0.0043	0.0838	0.008	0.0056	0.0042	0.0052	0.1389	0.0887	0.0058	0.005	0.0049	0.024	0.0055	0.0094	0.1823
5	rs113655464	57169823	1.29	0.0334881679242526	1.74	0.171280181914382	0.00873386067282691	0.0408789553683256	0.1285	0.0685	0.0055	0.004	0.005	0.004	0.0045	0.0135	0.1779	0.0045	0.0052	0.0043	0.0839	0.008	0.0056	0.0042	0.0052	0.1388	0.0888	0.0057	0.005	0.0049	0.024	0.0055	0.0094	0.1822
5	rs115681805	57174012	1.29	0.0334881679242526	1.74	0.171280181914382	0.00813079003341309	0.0411022088758644	0.1285	0.0686	0.0055	0.004	0.005	0.004	0.0045	0.0135	0.1779	0.0045	0.0052	0.0043	0.0839	0.008	0.0056	0.0042	0.0051	0.1387	0.0889	0.0057	0.005	0.0049	0.024	0.0055	0.0095	0.182
5	rs6450444	57175422	1.29	0.0334881679242526	1.74	0.171280181914382	0.00805168215055333	0.0424531539189916	0.1285	0.0686	0.0055	0.004	0.005	0.004	0.0045	0.0135	0.1779	0.0045	0.0052	0.0043	0.084	0.008	0.0056	0.0042	0.0051	0.1387	0.0889	0.0057	0.005	0.0049	0.024	0.0055	0.0095	0.182
5	rs79739199	57179234	1.29	0.0334881679242526	1.75	0.156107803097264	0.006953840357721	0.0438235762824547	0.1285	0.0686	0.0055	0.004	0.005	0.004	0.0045	0.0135	0.1779	0.0045	0.0052	0.0043	0.084	0.008	0.0056	0.0041	0.0051	0.1387	0.089	0.0056	0.005	0.0049	0.024	0.0055	0.0095	0.1819
5	rs733990	57179493	1.29	0.0334881679242526	1.75	0.156107803097264	0.00679868446668045	0.0456222928347064	0.1284	0.0686	0.0055	0.004	0.005	0.004	0.0045	0.0135	0.1779	0.0045	0.0052	0.0043	0.084	0.008	0.0056	0.0041	0.0051	0.1387	0.089	0.0056	0.005	0.0049	0.024	0.0055	0.0095	0.1819
5	rs869516	57182428	1.3	0.0278985669207799	1.75	0.156107803097264	0.00209328578651856	0.0133242071152657	0.1287	0.0687	0.0052	0.0037	0.0052	0.0034	0.0042	0.0134	0.1786	0.0045	0.0053	0.0042	0.084	0.0083	0.0056	0.0037	0.0044	0.1406	0.0895	0.0054	0.005	0.005	0.024	0.0054	0.0098	0.1805
5	rs921769	57189117	1.3	0.0278985669207799	1.75	0.156107803097264	0.000472003381848976	0.0202034593411173	0.1288	0.0687	0.005	0.0036	0.0055	0.0033	0.004	0.0134	0.179	0.0046	0.0051	0.0043	0.084	0.0083	0.0055	0.0035	0.0042	0.1412	0.09	0.0053	0.005	0.005	0.0239	0.0054	0.0098	0.1801
5	rs2898074	57189995	1.3	0.0278985669207799	1.75	0.156107803097264	0.000460947490851652	0.0188237317520134	0.1288	0.0687	0.005	0.0036	0.0055	0.0033	0.004	0.0134	0.179	0.0046	0.0052	0.0043	0.084	0.0083	0.0055	0.0035	0.0042	0.1411	0.09	0.0053	0.005	0.005	0.024	0.0054	0.0099	0.1801
5	rs67183557	57190102	1.3	0.0278985669207799	1.75	0.156107803097264	0.000470219706368979	0.0181326917370171	0.1288	0.0687	0.005	0.0036	0.0055	0.0033	0.004	0.0133	0.179	0.0046	0.0052	0.0043	0.084	0.0083	0.0055	0.0035	0.0042	0.1411	0.09	0.0053	0.005	0.005	0.024	0.0054	0.0099	0.1802
5	rs716682	57193457	1.3	0.0278985669207799	1.75	0.156107803097264	0.000570771280405981	0.0141193108034926	0.1288	0.0687	0.005	0.0036	0.0055	0.0033	0.004	0.0133	0.179	0.0046	0.0052	0.0043	0.0839	0.0083	0.0055	0.0035	0.0042	0.1412	0.09	0.0053	0.005	0.005	0.024	0.0054	0.0099	0.1802
5	rs80328909	57194420	1.3	0.0278985669207799	1.75	0.156107803097264	0.00060125259737499	0.0145255103414137	0.1288	0.0687	0.005	0.0036	0.0055	0.0033	0.004	0.0133	0.179	0.0046	0.0052	0.0043	0.0839	0.0083	0.0055	0.0035	0.0042	0.1413	0.09	0.0053	0.005	0.005	0.0239	0.0054	0.0099	0.1802
5	rs6894982	57194449	1.3	0.0278985669207799	1.75	0.156107803097264	0.000600706413555662	0.0145937694185621	0.1288	0.0687	0.005	0.0036	0.0055	0.0033	0.004	0.0133	0.179	0.0046	0.0052	0.0043	0.0839	0.0083	0.0055	0.0035	0.0042	0.1413	0.09	0.0053	0.005	0.005	0.0239	0.0054	0.0099	0.1802
5	rs1563263	57194537	1.3	0.0278985669207799	1.76	0.141944438278083	0.000601799193815364	0.0144574109197485	0.1288	0.0687	0.005	0.0036	0.0055	0.0033	0.004	0.0133	0.179	0.0046	0.0052	0.0043	0.0839	0.0083	0.0055	0.0035	0.0042	0.1413	0.09	0.0053	0.005	0.005	0.0239	0.0054	0.0099	0.1802
5	rs11739464	57201338	1.3	0.0278985669207799	1.77	0.128753168183355	0.00325003562474545	0.0141193108034926	0.1281	0.068	0.005	0.0036	0.0056	0.0036	0.0039	0.0132	0.1789	0.0045	0.0052	0.0042	0.0843	0.0086	0.0053	0.0032	0.0045	0.1421	0.0892	0.0051	0.005	0.0051	0.024	0.0052	0.0107	0.1803
5	rs10471442	57203732	1.3	0.0278985669207799	1.78	0.116496372702931	0.0126516332912924	0.0123000889687837	0.1278	0.0679	0.005	0.0034	0.0056	0.0037	0.0036	0.0132	0.1792	0.0045	0.0051	0.0043	0.085	0.0087	0.0053	0.0027	0.0041	0.1432	0.0881	0.0051	0.005	0.0051	0.0242	0.0056	0.0113	0.18
5	rs75131161	57209095	1.29	0.0334881679242526	1.79	0.105135818603982	0.0148512812521799	0.0141529409142537	0.1276	0.0678	0.005	0.0033	0.0058	0.0037	0.0035	0.0132	0.1791	0.0045	0.0051	0.0043	0.0852	0.0088	0.0052	0.0026	0.004	0.1433	0.088	0.0051	0.005	0.0051	0.0242	0.0057	0.0115	0.1798
5	rs4505914	57209665	1.29	0.0334881679242526	1.79	0.105135818603982	0.0136403510960883	0.0127111596387082	0.1276	0.0679	0.005	0.0033	0.0058	0.0037	0.0035	0.0133	0.1793	0.0045	0.005	0.0045	0.0853	0.0088	0.0053	0.0026	0.004	0.1433	0.088	0.0051	0.005	0.0051	0.0242	0.0058	0.0115	0.1791
5	rs116605242	57226249	1.29	0.0334881679242526	1.79	0.105135818603982	0.0161694883922513	0.0140857206986194	0.1274	0.0677	0.0051	0.0033	0.0058	0.0037	0.0035	0.0133	0.1793	0.0045	0.005	0.0046	0.0853	0.0089	0.0053	0.0026	0.004	0.1434	0.088	0.0051	0.005	0.0052	0.0243	0.006	0.0115	0.1787
5	rs115808680	57226733	1.29	0.0334881679242526	1.79	0.105135818603982	0.0163252310460064	0.0140521706072025	0.1274	0.0677	0.0051	0.0033	0.0058	0.0037	0.0035	0.0133	0.1793	0.0045	0.005	0.0046	0.0853	0.0089	0.0053	0.0026	0.004	0.1434	0.088	0.0051	0.005	0.0052	0.0243	0.006	0.0115	0.1787
5	rs13183932	57228721	1.29	0.0334881679242526	1.79	0.105135818603982	0.0158467193262761	0.013389583117561	0.1273	0.0677	0.0051	0.0033	0.0058	0.0037	0.0035	0.0133	0.1793	0.0045	0.005	0.0046	0.0854	0.0089	0.0053	0.0026	0.004	0.1435	0.088	0.0051	0.005	0.0052	0.0243	0.006	0.0115	0.1786
5	rs10472028	57254667	1.29	0.0334881679242526	1.79	0.105135818603982	0.0270543324195727	0.0144234210990915	0.1267	0.0673	0.0053	0.0032	0.0059	0.0039	0.0036	0.0134	0.1792	0.0046	0.0049	0.0046	0.0853	0.0089	0.0055	0.0026	0.0039	0.1435	0.0886	0.0051	0.005	0.0051	0.0244	0.0061	0.0117	0.1782
5	rs76368767	57256854	1.29	0.0334881679242526	1.79	0.105135818603982	0.0291807403926972	0.0146279588085182	0.1267	0.0673	0.0053	0.0032	0.0059	0.0039	0.0036	0.0134	0.1792	0.0046	0.0049	0.0046	0.0852	0.0089	0.0055	0.0026	0.0039	0.1435	0.0886	0.0051	0.005	0.0051	0.0244	0.0061	0.0118	0.1782
5	rs12109295	57261146	1.29	0.0334881679242526	1.79	0.105135818603982	0.0288539339680527	0.0146964572522112	0.1267	0.0673	0.0053	0.0032	0.0059	0.0039	0.0036	0.0134	0.1792	0.0046	0.0049	0.0046	0.0852	0.0089	0.0055	0.0026	0.0039	0.1435	0.0886	0.0051	0.005	0.0051	0.0244	0.0061	0.0118	0.1782
5	rs9292150	57283265	1.29	0.0334881679242526	1.79	0.105135818603982	0.035543967970648	0.0176790280693076	0.1261	0.0672	0.0054	0.0033	0.0059	0.004	0.0036	0.0134	0.1794	0.0046	0.0049	0.0046	0.0851	0.0089	0.0056	0.0027	0.0039	0.1433	0.0889	0.0051	0.005	0.0051	0.0243	0.0062	0.012	0.1781
5	rs72753311	57291367	1.29	0.0334881679242526	1.79	0.105135818603982	0.0373144956348264	0.0199237199002915	0.126	0.0672	0.0054	0.0032	0.0059	0.004	0.0037	0.0134	0.1794	0.0046	0.0049	0.0047	0.085	0.0089	0.0056	0.0027	0.0039	0.1433	0.0889	0.0051	0.005	0.0051	0.0243	0.0062	0.012	0.1781
5	rs114997683	57298365	1.29	0.0334881679242526	1.79	0.105135818603982	0.0380177103705324	0.0190179268182623	0.126	0.0672	0.0054	0.0032	0.0059	0.004	0.0037	0.0134	0.1795	0.0046	0.0049	0.0047	0.085	0.0089	0.0056	0.0027	0.0039	0.1433	0.0889	0.0051	0.005	0.0051	0.0243	0.0062	0.012	0.1781
5	rs1387633	57304602	1.29	0.0334881679242526	1.79	0.105135818603982	0.0372339390331944	0.0202435765215351	0.126	0.0672	0.0054	0.0032	0.0059	0.004	0.0037	0.0134	0.1794	0.0046	0.0049	0.0047	0.0849	0.0089	0.0056	0.0027	0.0039	0.1433	0.089	0.0051	0.005	0.0051	0.0242	0.0062	0.012	0.178
5	rs55736710	57305082	1.29	0.0334881679242526	1.8	0.0946327581538143	0.036753126357695	0.0213412895040986	0.126	0.0672	0.0054	0.0032	0.0059	0.004	0.0037	0.0134	0.1794	0.0046	0.0049	0.0047	0.0848	0.0089	0.0056	0.0027	0.0039	0.1433	0.089	0.0051	0.005	0.0051	0.0243	0.0062	0.012	0.178
5	rs16887678	57308786	1.3	0.0278985669207799	1.8	0.0946327581538143	0.0331719834936335	0.0256936337481979	0.1259	0.0671	0.0054	0.0032	0.0059	0.004	0.0038	0.0135	0.1795	0.0046	0.0049	0.0047	0.0847	0.0089	0.0056	0.0028	0.0039	0.1433	0.0891	0.0051	0.005	0.0052	0.0242	0.0062	0.012	0.178
5	rs11960699	57309750	1.3	0.0278985669207799	1.8	0.0946327581538143	0.0394235833665234	0.0286491709913138	0.1258	0.067	0.0054	0.0032	0.0059	0.004	0.0037	0.0135	0.1797	0.0046	0.0049	0.0048	0.0844	0.0089	0.0057	0.0027	0.0039	0.1432	0.0891	0.0051	0.005	0.0052	0.0243	0.0062	0.0121	0.1779
5	rs113370035	57311359	1.3	0.0278985669207799	1.8	0.0946327581538143	0.0558227698825741	0.0484702906443168	0.1257	0.0669	0.0054	0.0033	0.0059	0.004	0.0037	0.0135	0.1798	0.0047	0.0049	0.0048	0.0844	0.0089	0.0057	0.0026	0.0038	0.1432	0.0891	0.0051	0.005	0.0053	0.0243	0.0062	0.0121	0.1779
5	rs1454917	57312513	1.3	0.0278985669207799	1.8	0.0946327581538143	0.0537810944165955	0.0389488455233696	0.1256	0.0669	0.0054	0.0031	0.006	0.004	0.0037	0.0135	0.1799	0.0047	0.0049	0.0049	0.0844	0.0089	0.0058	0.0026	0.0038	0.1431	0.0891	0.0051	0.005	0.0053	0.0243	0.0062	0.0121	0.1779
5	rs79632243	57317319	1.3	0.0278985669207799	1.81	0.0849480383532209	0.0952472741279703	0.0809835855775281	0.1254	0.0668	0.0054	0.0032	0.0061	0.004	0.0037	0.0135	0.1799	0.0047	0.0049	0.0049	0.0844	0.0089	0.0058	0.0026	0.0039	0.143	0.0891	0.0051	0.0051	0.0053	0.0243	0.0063	0.0121	0.1777
5	rs78352812	57319352	1.3	0.0278985669207799	1.81	0.0849480383532209	0.0900192288419182	0.0588934940657599	0.1247	0.0665	0.0055	0.0032	0.0063	0.0041	0.0038	0.0135	0.1799	0.0047	0.0049	0.0051	0.0845	0.009	0.006	0.0026	0.0039	0.1425	0.0891	0.0053	0.0051	0.0055	0.0244	0.0065	0.0123	0.177
5	rs1844437	57320954	1.3	0.0278985669207799	1.81	0.0849480383532209	0.0745619040139552	0.0576563028099077	0.1242	0.0664	0.0055	0.0033	0.0065	0.0042	0.0039	0.0134	0.1799	0.0048	0.0049	0.0052	0.0846	0.009	0.0061	0.0026	0.004	0.1422	0.0892	0.0054	0.0052	0.0056	0.0245	0.0066	0.0122	0.1765
5	Affx-26747320	57337435	1.3	0.0278985669207799	1.81	0.0849480383532209	0.0783181962195969	0.0651093497770427	0.1241	0.0664	0.0055	0.0033	0.0065	0.0042	0.0039	0.0134	0.1799	0.0048	0.0049	0.0052	0.0846	0.009	0.0061	0.0026	0.004	0.1421	0.0892	0.0054	0.0052	0.0056	0.0245	0.0066	0.0122	0.1764
5	rs114272595	57340474	1.29	0.0334881679242526	1.8	0.0946327581538143	0.0538673073253026	0.080312573535994	0.1206	0.0656	0.0052	0.0037	0.0071	0.0045	0.005	0.0132	0.1772	0.0049	0.0048	0.007	0.0855	0.008	0.0065	0.0035	0.0045	0.1386	0.0936	0.0067	0.0055	0.006	0.0263	0.0072	0.0114	0.1736
5	rs931429	57340745	1.29	0.0334881679242526	1.8	0.0946327581538143	0.0572122193455661	0.0882804301880611	0.1201	0.0655	0.0052	0.0038	0.0072	0.0046	0.0052	0.0132	0.1769	0.0049	0.0048	0.0072	0.0857	0.0079	0.0065	0.0036	0.0046	0.1382	0.0941	0.0069	0.0056	0.0061	0.0265	0.0073	0.0113	0.1733
5	rs77940797	57340901	1.29	0.0334881679242526	1.8	0.0946327581538143	0.069894777891312	0.0803870185287636	0.1206	0.0653	0.0053	0.0038	0.0071	0.0046	0.0052	0.0133	0.177	0.0048	0.0048	0.0073	0.085	0.0079	0.0065	0.0036	0.0046	0.1378	0.0943	0.007	0.0057	0.006	0.0268	0.0073	0.0114	0.1733
5	rs7735334	57340902	1.29	0.0334881679242526	1.8	0.0946327581538143	0.0694653391085938	0.0803870185287636	0.1206	0.0653	0.0053	0.0038	0.0071	0.0046	0.0052	0.0133	0.177	0.0048	0.0048	0.0073	0.0849	0.0079	0.0065	0.0036	0.0046	0.1378	0.0943	0.007	0.0057	0.006	0.0268	0.0073	0.0114	0.1733
5	rs75078531	57341050	1.29	0.0334881679242526	1.81	0.0849480383532209	0.0732024018370377	0.0753890267327221	0.1205	0.0653	0.0052	0.0038	0.0071	0.0045	0.0052	0.0133	0.1768	0.0048	0.0048	0.0073	0.0849	0.0079	0.0064	0.0036	0.0046	0.138	0.0948	0.007	0.0057	0.0059	0.027	0.0073	0.0113	0.1733
5	rs1387642	57343829	1.28	0.0399545156677779	1.81	0.0849480383532209	0.105731554993845	0.0610688546371162	0.1197	0.0654	0.0051	0.0034	0.0069	0.0042	0.0048	0.0131	0.1757	0.0044	0.0046	0.0073	0.0851	0.008	0.0059	0.0035	0.0043	0.1389	0.0976	0.0076	0.0057	0.0055	0.0282	0.0071	0.0108	0.1732
5	rs72753334	57344693	1.28	0.0399545156677779	1.81	0.0849480383532209	0.103138152134861	0.059089864750233	0.1197	0.0654	0.0051	0.0034	0.0069	0.0042	0.0048	0.0131	0.1757	0.0044	0.0046	0.0073	0.0851	0.008	0.0059	0.0035	0.0043	0.1389	0.0977	0.0076	0.0057	0.0055	0.0282	0.0071	0.0108	0.1732
5	rs1489798	57346509	1.28	0.0399545156677779	1.82	0.0760422202337298	0.0987597506232139	0.0622695120060859	0.1197	0.0654	0.0051	0.0034	0.0069	0.0042	0.0048	0.0131	0.1757	0.0044	0.0046	0.0072	0.0851	0.008	0.0059	0.0035	0.0043	0.139	0.0977	0.0076	0.0057	0.0055	0.0282	0.0071	0.0108	0.1732
5	rs10461640	57351525	1.28	0.0399545156677779	1.82	0.0760422202337298	0.0905505978450878	0.04805023439048	0.1198	0.0654	0.005	0.0033	0.0069	0.0042	0.0048	0.013	0.1757	0.0044	0.0046	0.0072	0.0851	0.0079	0.0059	0.0035	0.0044	0.1391	0.0978	0.0076	0.0057	0.0055	0.0282	0.0071	0.0107	0.1732
5	rs61003313	57358233	1.28	0.0399545156677779	1.82	0.0760422202337298	0.0729492976319547	0.0422266398329332	0.1201	0.0655	0.005	0.0035	0.0068	0.0042	0.0048	0.013	0.1755	0.0043	0.0047	0.0071	0.0851	0.0079	0.0059	0.0034	0.0043	0.1392	0.098	0.0076	0.0056	0.0055	0.0283	0.0071	0.0108	0.1731
5	rs16887749	57358921	1.28	0.0399545156677779	1.82	0.0760422202337298	0.0720261081450207	0.0416627261370091	0.1201	0.0655	0.005	0.0035	0.0068	0.0042	0.0048	0.013	0.1755	0.0043	0.0047	0.0071	0.0851	0.0079	0.0058	0.0034	0.0043	0.1392	0.098	0.0076	0.0056	0.0055	0.0283	0.0071	0.0108	0.173
5	rs78417577	57377254	1.28	0.0399545156677779	1.82	0.0760422202337298	0.0593760255294682	0.0346965539143187	0.1207	0.0655	0.005	0.0033	0.0069	0.0039	0.0046	0.013	0.1755	0.0043	0.0046	0.007	0.0853	0.008	0.0058	0.0034	0.0042	0.1396	0.0986	0.0077	0.0056	0.0054	0.0285	0.0069	0.0107	0.1723
5	rs34810059	57377872	1.28	0.0399545156677779	1.82	0.0760422202337298	0.0592105096439085	0.0349557516974233	0.1207	0.0655	0.005	0.0033	0.0069	0.0039	0.0046	0.013	0.1755	0.0043	0.0046	0.007	0.0853	0.008	0.0058	0.0034	0.0042	0.1396	0.0986	0.0077	0.0056	0.0054	0.0285	0.0069	0.0107	0.1723
5	rs10045745	57379832	1.28	0.0399545156677779	1.82	0.0760422202337298	0.0579336007026773	0.0345414593067033	0.121	0.0655	0.005	0.0033	0.0068	0.0038	0.0046	0.0129	0.1755	0.0043	0.0046	0.0069	0.0852	0.008	0.0058	0.0034	0.0041	0.1397	0.0988	0.0077	0.0056	0.0054	0.0285	0.0069	0.0106	0.1723
5	rs17367462	57387620	1.28	0.0399545156677779	1.82	0.0760422202337298	0.0473699364025342	0.0306704717898915	0.1223	0.0653	0.005	0.0032	0.0068	0.0036	0.0045	0.0128	0.1755	0.0041	0.0045	0.0067	0.0853	0.008	0.0058	0.0033	0.004	0.1403	0.0997	0.0076	0.0056	0.0052	0.0286	0.0067	0.0105	0.1715
5	rs12655909	57392587	1.28	0.0399545156677779	1.82	0.0760422202337298	0.0379496987534106	0.0261000856280835	0.1225	0.0653	0.005	0.0032	0.0068	0.0035	0.0044	0.0128	0.1755	0.0041	0.0044	0.0067	0.0853	0.0081	0.0058	0.0033	0.004	0.1405	0.0998	0.0076	0.0056	0.0052	0.0286	0.0066	0.0104	0.1714
5	rs16887819	57403925	1.28	0.0399545156677779	1.82	0.0760422202337298	0.0475441882165282	0.022466932682521	0.1226	0.0651	0.005	0.0032	0.0067	0.0035	0.0045	0.0127	0.1757	0.004	0.0044	0.0067	0.0853	0.0081	0.0057	0.0033	0.004	0.1406	0.1	0.0077	0.0056	0.0051	0.0287	0.0066	0.0104	0.1712
5	rs17434985	57409699	1.28	0.0399545156677779	1.82	0.0760422202337298	0.0481654869047464	0.0223825980978101	0.1226	0.0651	0.005	0.0032	0.0067	0.0035	0.0045	0.0127	0.1757	0.004	0.0044	0.0066	0.0853	0.0081	0.0057	0.0033	0.004	0.1406	0.1	0.0077	0.0056	0.0051	0.0287	0.0066	0.0104	0.1712
5	rs6883603	57414311	1.28	0.0399545156677779	1.82	0.0760422202337298	0.0541091953754793	0.0222143858361528	0.1228	0.065	0.0049	0.0032	0.0066	0.0035	0.0045	0.0127	0.1755	0.004	0.0043	0.0064	0.0857	0.0081	0.0056	0.0033	0.004	0.1408	0.1004	0.0078	0.0056	0.0051	0.0289	0.0067	0.0103	0.1709
5	rs75373327	57424267	1.28	0.0399545156677779	1.83	0.0678757074061657	0.0591554057317482	0.0241854801803662	0.1229	0.0649	0.0048	0.0032	0.0066	0.0035	0.0045	0.0128	0.1754	0.0039	0.0043	0.0064	0.0857	0.0081	0.0056	0.0033	0.004	0.1408	0.1005	0.0079	0.0056	0.005	0.0289	0.0067	0.0104	0.1708
5	rs72753361	57426479	1.28	0.0399545156677779	1.83	0.0678757074061657	0.05858798898765	0.0207686064913801	0.123	0.0649	0.0048	0.0032	0.0065	0.0035	0.0045	0.0128	0.1754	0.0039	0.0043	0.0064	0.0858	0.0081	0.0055	0.0033	0.0039	0.1409	0.1005	0.0079	0.0055	0.005	0.0289	0.0067	0.0104	0.1709
5	rs76639689	57438428	1.28	0.0399545156677779	1.83	0.0678757074061657	0.0641355463880078	0.0044326350884213	0.1243	0.0651	0.0045	0.003	0.006	0.0031	0.004	0.013	0.1748	0.0037	0.0043	0.0058	0.0864	0.0083	0.0052	0.0031	0.0036	0.1415	0.1015	0.0078	0.0054	0.0046	0.0295	0.0064	0.011	0.1708
5	rs78210416	57440046	1.28	0.0399545156677779	1.83	0.0678757074061657	0.0621608984049929	0.00561056838546834	0.1253	0.0651	0.0043	0.0029	0.0056	0.0028	0.0037	0.0131	0.1745	0.0035	0.0042	0.0055	0.0868	0.0084	0.0049	0.003	0.0034	0.1421	0.1022	0.0078	0.0052	0.0044	0.0299	0.0061	0.0108	0.1709
5	rs9292154	57445697	1.27	0.0473888655537761	1.83	0.0678757074061657	0.0483738008990995	0.00670548153204687	0.1256	0.0651	0.0043	0.0029	0.0055	0.0027	0.0036	0.0131	0.1745	0.0035	0.0042	0.0054	0.0869	0.0084	0.0049	0.003	0.0033	0.1424	0.1025	0.0078	0.0052	0.0044	0.03	0.0059	0.0106	0.171
5	rs2910573	57446970	1.27	0.0473888655537761	1.83	0.0678757074061657	0.0502266873473041	0.00813002667673375	0.1256	0.065	0.0043	0.0028	0.0053	0.0026	0.0035	0.0131	0.1746	0.0035	0.0042	0.0053	0.0871	0.0083	0.0048	0.0029	0.0034	0.1428	0.1031	0.0077	0.005	0.0044	0.0301	0.0057	0.0105	0.171
5	rs2216678	57460746	1.27	0.0473888655537761	1.83	0.0678757074061657	0.0302115970971522	0.0100339926587391	0.1257	0.0648	0.0043	0.0027	0.0052	0.0025	0.0034	0.0131	0.1752	0.0035	0.0042	0.0051	0.0873	0.0083	0.0047	0.0027	0.0033	0.1435	0.1038	0.0077	0.0049	0.0044	0.0303	0.0055	0.0103	0.1706
5	rs16887917	57473240	1.27	0.0473888655537761	1.83	0.0678757074061657	0.0308893566084571	0.00925845714018799	0.1257	0.0648	0.0043	0.0027	0.0052	0.0025	0.0034	0.0132	0.1752	0.0035	0.0042	0.0051	0.0873	0.0083	0.0046	0.0027	0.0033	0.1435	0.1038	0.0077	0.0049	0.0044	0.0304	0.0054	0.0103	0.1706
5	rs2964180	57475579	1.27	0.0473888655537761	1.82	0.0760422202337298	0.0310190926158407	0.00917726755517757	0.1257	0.0648	0.0043	0.0027	0.0052	0.0025	0.0034	0.0132	0.1752	0.0035	0.0043	0.0051	0.0873	0.0083	0.0046	0.0027	0.0033	0.1435	0.1038	0.0077	0.0049	0.0044	0.0304	0.0054	0.0103	0.1706
5	rs6891097	57479300	1.27	0.0473888655537761	1.82	0.0760422202337298	0.0292600145969335	0.00950423792628744	0.1254	0.0646	0.0044	0.0028	0.0052	0.0025	0.0034	0.0132	0.1754	0.0035	0.0044	0.0051	0.087	0.0083	0.0046	0.0028	0.0033	0.1433	0.1039	0.0077	0.0049	0.0043	0.0303	0.0054	0.0103	0.1706
5	rs114420476	57480980	1.27	0.0473888655537761	1.81	0.0849480383532209	0.0310190926158407	0.00846317260791441	0.1253	0.0646	0.0043	0.0027	0.0052	0.0025	0.0034	0.0132	0.1755	0.0035	0.0044	0.0051	0.0871	0.0083	0.0046	0.0028	0.0033	0.1435	0.1041	0.0077	0.0049	0.0043	0.0303	0.0054	0.0103	0.1705
5	rs72753400	57488840	1.27	0.0473888655537761	1.81	0.0849480383532209	0.0239810016725118	0.0153902037302699	0.1255	0.0647	0.0042	0.0027	0.0051	0.0025	0.0033	0.0133	0.1757	0.0035	0.0043	0.0051	0.0872	0.0082	0.0045	0.0028	0.0032	0.144	0.1046	0.0078	0.0048	0.0043	0.0301	0.0053	0.0098	0.1705
5	rs35057576	57490467	1.27	0.0473888655537761	1.83	0.0678757074061657	0.0231646175816232	0.0197250652650028	0.1255	0.0647	0.0042	0.0027	0.0051	0.0025	0.0033	0.0133	0.1757	0.0035	0.0043	0.0051	0.0872	0.0082	0.0045	0.0028	0.0032	0.144	0.1046	0.0078	0.0048	0.0043	0.0301	0.0053	0.0098	0.1705
5	rs988696	57490633	1.27	0.0473888655537761	1.82	0.0760422202337298	0.0228969818060136	0.0201633807425613	0.1256	0.0647	0.0042	0.0027	0.0051	0.0025	0.0033	0.0133	0.1757	0.0035	0.0043	0.0051	0.0872	0.0082	0.0045	0.0028	0.0032	0.144	0.1047	0.0078	0.0048	0.0043	0.0301	0.0053	0.0098	0.1705
5	rs77238779	57493544	1.27	0.0473888655537761	1.82	0.0760422202337298	0.0235217161300736	0.0178296231848064	0.1256	0.0647	0.0042	0.0027	0.0051	0.0025	0.0033	0.0133	0.1757	0.0035	0.0043	0.0051	0.0872	0.0082	0.0045	0.0028	0.0032	0.144	0.1047	0.0078	0.0048	0.0043	0.0301	0.0053	0.0098	0.1705
5	rs114759632	57498014	1.27	0.0473888655537761	1.81	0.0849480383532209	0.0237456772028315	0.0160281599278146	0.1257	0.0647	0.0042	0.0027	0.005	0.0024	0.0033	0.0133	0.1758	0.0035	0.0042	0.005	0.0872	0.0082	0.0045	0.0027	0.0032	0.1442	0.1049	0.0078	0.0048	0.0042	0.0301	0.0052	0.0097	0.1705
5	rs72755717	57506940	1.27	0.0473888655537761	1.81	0.0849480383532209	0.0279658225923703	0.0274766515836574	0.1261	0.0645	0.004	0.0025	0.0048	0.0021	0.003	0.0133	0.1761	0.0034	0.0042	0.0048	0.0874	0.0082	0.0044	0.0025	0.0028	0.1448	0.1063	0.008	0.0047	0.004	0.0301	0.0047	0.0095	0.1708
5	rs79444246	57511570	1.28	0.0399545156677779	1.81	0.0849480383532209	0.0300495820532954	0.0302805153414081	0.1262	0.0645	0.004	0.0025	0.0047	0.0021	0.003	0.0133	0.1762	0.0034	0.0042	0.0047	0.0875	0.0082	0.0043	0.0024	0.0028	0.145	0.1064	0.008	0.0047	0.004	0.0301	0.0046	0.0094	0.1708
5	rs11745219	57540013	1.27	0.0473888655537761	1.82	0.0760422202337298	0.0492293840813924	0.059944021356408	0.1268	0.0644	0.0038	0.0023	0.0044	0.0019	0.0027	0.0133	0.1764	0.0032	0.0043	0.0045	0.088	0.0082	0.004	0.0021	0.0024	0.1461	0.1074	0.0082	0.0045	0.0038	0.0301	0.004	0.0093	0.1709
5	rs114291173	57546753	1.27	0.0473888655537761	1.82	0.0760422202337298	0.0504409732247566	0.0607370992376817	0.1268	0.0644	0.0039	0.0023	0.0044	0.0019	0.0027	0.0133	0.1764	0.0032	0.0043	0.0045	0.088	0.0082	0.004	0.0021	0.0024	0.1461	0.1074	0.0082	0.0045	0.0038	0.0301	0.004	0.0093	0.1709
5	rs114068752	57551371	1.27	0.0473888655537761	1.82	0.0760422202337298	0.0491644579711302	0.0652459086315517	0.1268	0.0644	0.0039	0.0023	0.0044	0.0019	0.0027	0.0133	0.1763	0.0032	0.0043	0.0045	0.088	0.0082	0.004	0.0021	0.0024	0.1462	0.1075	0.0082	0.0045	0.0038	0.0301	0.004	0.0093	0.1709
5	rs186985722	57563163	1.27	0.0473888655537761	1.82	0.0760422202337298	0.0481974956420453	0.0686289413063837	0.1269	0.0644	0.0039	0.0023	0.0044	0.0019	0.0027	0.0133	0.1762	0.0032	0.0043	0.0045	0.0879	0.0082	0.004	0.0021	0.0024	0.1462	0.1076	0.0083	0.0045	0.0038	0.0301	0.004	0.0093	0.1709
5	rs17763629	57569470	1.27	0.0473888655537761	1.82	0.0760422202337298	0.0444129889863029	0.0634800449719103	0.1269	0.0644	0.0039	0.0023	0.0044	0.0019	0.0026	0.0133	0.1761	0.0032	0.0043	0.0045	0.0879	0.0082	0.004	0.0021	0.0023	0.1462	0.1077	0.0083	0.0045	0.0038	0.0301	0.0039	0.0093	0.1709
5	rs37530	57570622	1.27	0.0473888655537761	1.82	0.0760422202337298	0.044050560891194	0.0645643175453428	0.1269	0.0644	0.0039	0.0023	0.0044	0.0019	0.0026	0.0133	0.1762	0.0032	0.0043	0.0045	0.0879	0.0082	0.004	0.0021	0.0023	0.1462	0.1077	0.0083	0.0045	0.0038	0.0301	0.0039	0.0092	0.171
5	rs37526	57572577	1.27	0.0473888655537761	1.82	0.0760422202337298	0.0451439305606424	0.0634800449719103	0.1268	0.0644	0.0039	0.0023	0.0044	0.0019	0.0026	0.0133	0.1762	0.0032	0.0043	0.0045	0.0879	0.0082	0.004	0.0021	0.0023	0.1461	0.1078	0.0083	0.0045	0.0038	0.0301	0.004	0.0092	0.1711
5	rs40208	57573780	1.27	0.0473888655537761	1.82	0.0760422202337298	0.0437500825875149	0.0638857404064713	0.1268	0.0645	0.0039	0.0022	0.0044	0.0019	0.0026	0.0133	0.1762	0.0032	0.0043	0.0045	0.088	0.0082	0.004	0.0021	0.0023	0.1461	0.1078	0.0083	0.0045	0.0038	0.0301	0.0039	0.0092	0.1711
5	rs37521	57577463	1.27	0.0473888655537761	1.82	0.0760422202337298	0.0422540273334629	0.0647003949659433	0.1268	0.0645	0.0039	0.0022	0.0044	0.0019	0.0026	0.0132	0.1762	0.0032	0.0043	0.0045	0.088	0.0082	0.004	0.002	0.0023	0.146	0.1079	0.0083	0.0045	0.0038	0.0302	0.0038	0.0092	0.1711
5	rs2964203	57579342	1.27	0.0473888655537761	1.82	0.0760422202337298	0.0478621208887767	0.0643604274852691	0.1267	0.0645	0.0041	0.0022	0.0044	0.0019	0.0026	0.0132	0.1761	0.0032	0.0043	0.0045	0.088	0.0082	0.004	0.002	0.0023	0.146	0.1079	0.0083	0.0045	0.0038	0.0302	0.0039	0.0092	0.1711
5	rs62366313	57590808	1.27	0.0473888655537761	1.82	0.0760422202337298	0.0479577805806215	0.0675857287633521	0.1266	0.0646	0.0041	0.0022	0.0044	0.0019	0.0026	0.0132	0.1761	0.0031	0.0043	0.0045	0.0881	0.0082	0.004	0.002	0.0024	0.146	0.1081	0.0083	0.0045	0.0038	0.0301	0.0039	0.0092	0.171
5	rs151874	57595353	1.27	0.0473888655537761	1.82	0.0760422202337298	0.0486149191804967	0.0675164185192702	0.1266	0.0646	0.004	0.0022	0.0044	0.0019	0.0027	0.0131	0.1761	0.0031	0.0043	0.0045	0.0881	0.0082	0.004	0.002	0.0024	0.1461	0.1082	0.0083	0.0045	0.0038	0.0302	0.0039	0.0092	0.171
5	rs72755780	57615766	1.27	0.0473888655537761	1.82	0.0760422202337298	0.0521099314779091	0.0694683009812327	0.1262	0.0652	0.0038	0.002	0.0044	0.0019	0.0027	0.0131	0.1761	0.0032	0.0044	0.0043	0.0883	0.0083	0.0039	0.0019	0.0024	0.1466	0.1089	0.0081	0.0045	0.0037	0.0306	0.0037	0.0091	0.17
5	rs76858630	57622342	1.27	0.0473888655537761	1.82	0.0760422202337298	0.0568716664587141	0.0698895715461525	0.1262	0.0653	0.0038	0.002	0.0044	0.0019	0.0027	0.0131	0.1762	0.0032	0.0044	0.0043	0.0883	0.0083	0.0039	0.0019	0.0024	0.1467	0.109	0.008	0.0045	0.0036	0.0307	0.0037	0.0091	0.1699
5	rs10513141	57625508	1.27	0.0473888655537761	1.82	0.0760422202337298	0.0590086282323074	0.0694683009812327	0.1261	0.0653	0.0038	0.002	0.0044	0.0018	0.0027	0.0131	0.1762	0.0032	0.0044	0.0043	0.0883	0.0083	0.0039	0.0019	0.0024	0.1467	0.109	0.008	0.0045	0.0036	0.0307	0.0037	0.0092	0.1698
5	rs185425	57630221	1.27	0.0473888655537761	1.83	0.0678757074061657	0.0599114395504477	0.0695384392031729	0.126	0.0653	0.0038	0.002	0.0044	0.0019	0.0027	0.0131	0.1762	0.0032	0.0044	0.0043	0.0883	0.0083	0.0039	0.0019	0.0024	0.1467	0.1091	0.008	0.0045	0.0035	0.0308	0.0037	0.0092	0.1697
5	rs245286	57634895	1.27	0.0473888655537761	1.83	0.0678757074061657	0.0625792542624278	0.0692580629845816	0.126	0.0653	0.0038	0.002	0.0044	0.0019	0.0027	0.0131	0.1761	0.0032	0.0044	0.0043	0.0883	0.0083	0.0039	0.0019	0.0025	0.1468	0.109	0.008	0.0045	0.0035	0.0308	0.0037	0.0092	0.1697
5	rs12523332	57653519	1.27	0.0473888655537761	1.82	0.0760422202337298	0.080095603538812	0.0863558830275961	0.126	0.0651	0.0037	0.0019	0.0043	0.002	0.0031	0.013	0.1754	0.0032	0.0044	0.0041	0.0884	0.008	0.0039	0.0019	0.0026	0.1477	0.1087	0.008	0.0049	0.0034	0.0312	0.0037	0.0092	0.1695
5	rs76778632	57674358	1.27	0.0473888655537761	1.81	0.0849480383532209	0.0935579755890727	0.0940756232891506	0.126	0.065	0.0037	0.0019	0.0043	0.0021	0.0032	0.013	0.1751	0.0033	0.0045	0.0041	0.0883	0.0078	0.0039	0.0019	0.0027	0.1481	0.1086	0.0081	0.005	0.0033	0.0313	0.0037	0.0092	0.1694
5	rs385193	57674743	1.27	0.0473888655537761	1.81	0.0849480383532209	0.0934838859676665	0.0946313543247389	0.126	0.065	0.0037	0.0019	0.0043	0.0021	0.0032	0.013	0.1751	0.0033	0.0045	0.0041	0.0883	0.0078	0.0039	0.0019	0.0027	0.1481	0.1086	0.0081	0.005	0.0033	0.0313	0.0037	0.0092	0.1694
5	rs17709103	57691003	1.28	0.0399545156677779	1.81	0.0849480383532209	0.105544982849371	0.106096057113032	0.1263	0.0649	0.0036	0.0019	0.0043	0.0021	0.0033	0.0129	0.1751	0.0032	0.0044	0.0041	0.0883	0.0077	0.0039	0.0019	0.0027	0.1483	0.1086	0.008	0.0051	0.0033	0.0314	0.0037	0.0091	0.1694
5	rs1508904	57700750	1.28	0.0399545156677779	1.81	0.0849480383532209	0.116875898650772	0.117714364705915	0.1265	0.0648	0.0035	0.0019	0.0043	0.0022	0.0033	0.0127	0.1751	0.0032	0.0044	0.0041	0.0883	0.0076	0.0039	0.0019	0.0027	0.1485	0.1086	0.008	0.0052	0.0032	0.0314	0.0036	0.0091	0.1694
5	rs10940612	57701001	1.28	0.0399545156677779	1.8	0.0946327581538143	0.116961024814799	0.117541461267201	0.1265	0.0648	0.0035	0.0019	0.0043	0.0022	0.0033	0.0127	0.1751	0.0032	0.0044	0.0041	0.0883	0.0076	0.0039	0.0019	0.0027	0.1485	0.1086	0.008	0.0052	0.0032	0.0314	0.0036	0.0091	0.1694
5	rs834934	57706621	1.28	0.0399545156677779	1.8	0.0946327581538143	0.117757368682104	0.11444570419554	0.1265	0.0648	0.0034	0.0019	0.0043	0.0022	0.0034	0.0127	0.175	0.0032	0.0045	0.004	0.0882	0.0077	0.0038	0.0019	0.0027	0.1486	0.1086	0.008	0.0053	0.0032	0.0315	0.0036	0.0091	0.1694
5	rs78260784	57707773	1.28	0.0399545156677779	1.81	0.0849480383532209	0.117985503870621	0.114103670437991	0.1265	0.0648	0.0034	0.0019	0.0043	0.0022	0.0034	0.0127	0.175	0.0032	0.0045	0.004	0.0881	0.0077	0.0038	0.0019	0.0027	0.1486	0.1086	0.008	0.0053	0.0032	0.0315	0.0036	0.0091	0.1694
5	rs17766240	57719874	1.28	0.0399545156677779	1.8	0.0946327581538143	0.125903346897002	0.111720374833512	0.1263	0.0646	0.0033	0.002	0.0042	0.0022	0.0034	0.0127	0.1749	0.0032	0.0047	0.004	0.0878	0.0079	0.0038	0.0019	0.0028	0.1488	0.1085	0.008	0.0054	0.0032	0.0316	0.0036	0.0091	0.1694
5	rs13177414	57721338	1.28	0.0399545156677779	1.8	0.0946327581538143	0.140485400430417	0.106262326084331	0.1263	0.0645	0.0032	0.002	0.0042	0.0022	0.0035	0.0127	0.1748	0.0032	0.0049	0.004	0.0874	0.0081	0.0038	0.0019	0.0028	0.1489	0.1085	0.008	0.0054	0.0032	0.0317	0.0036	0.0091	0.1694
5	rs154477	57722451	1.28	0.0399545156677779	1.8	0.0946327581538143	0.191981596566977	0.101155027840316	0.1262	0.0643	0.0031	0.002	0.0042	0.0023	0.0036	0.0127	0.1746	0.0032	0.0053	0.004	0.0866	0.0085	0.0038	0.0019	0.0028	0.1492	0.1085	0.008	0.0055	0.0031	0.0319	0.0036	0.0092	0.1694
5	rs115468546	57728554	1.28	0.0399545156677779	1.8	0.0946327581538143	0.320049194061825	0.230830052828632	0.1256	0.0641	0.0022	0.0019	0.0041	0.0023	0.0035	0.0126	0.1755	0.0031	0.0053	0.0036	0.0871	0.0085	0.0034	0.0018	0.0027	0.1496	0.1094	0.0079	0.0054	0.0029	0.0325	0.0032	0.0091	0.1699
5	rs151893	57729538	1.28	0.0399545156677779	1.8	0.0946327581538143	0.32201750810093	0.234014448019754	0.1256	0.0641	0.0021	0.0019	0.0041	0.0024	0.0035	0.0125	0.1756	0.0031	0.0053	0.0036	0.0871	0.0085	0.0034	0.0018	0.0027	0.1496	0.1095	0.0079	0.0054	0.0029	0.0325	0.0032	0.0091	0.1697
5	rs151892	57730241	1.28	0.0399545156677779	1.8	0.0946327581538143	0.305956226218738	0.239094288042462	0.1256	0.064	0.0021	0.0019	0.0041	0.0024	0.0035	0.0126	0.1756	0.0031	0.0054	0.0035	0.0872	0.0085	0.0034	0.0018	0.0027	0.1494	0.1096	0.0079	0.0055	0.003	0.0325	0.0032	0.0091	0.1698
5	rs1848511	57749769	1.28	0.0399545156677779	1.8	0.0946327581538143	0.378577994203699	0.273519860103725	0.1255	0.0641	0.002	0.0018	0.0041	0.0024	0.0035	0.0125	0.1759	0.003	0.0053	0.0036	0.0872	0.0086	0.0033	0.0018	0.0027	0.1494	0.1096	0.0078	0.0054	0.0028	0.0328	0.0032	0.0091	0.17
5	rs3211270	57755703	1.28	0.0399545156677779	1.8	0.0946327581538143	0.383042567849499	0.292914676860687	0.1253	0.0641	0.0019	0.0018	0.0041	0.0023	0.0034	0.0124	0.176	0.003	0.0053	0.0036	0.0875	0.0085	0.0033	0.0018	0.0026	0.1496	0.1095	0.0077	0.0054	0.0027	0.0328	0.0032	0.009	0.1702
5	rs7736949	57757113	1.28	0.0399545156677779	1.8	0.0946327581538143	0.401788469363974	0.292442589675527	0.1253	0.0641	0.0019	0.0016	0.0041	0.0023	0.0034	0.0125	0.176	0.003	0.0053	0.0035	0.0875	0.0085	0.0033	0.0018	0.0026	0.1496	0.1095	0.0077	0.0054	0.0027	0.0329	0.0032	0.009	0.1703
5	rs77365223	57763856	1.28	0.0399545156677779	1.81	0.0849480383532209	0.399582885529164	0.311623659583544	0.1251	0.0642	0.002	0.0016	0.0041	0.0023	0.0034	0.0127	0.176	0.003	0.0053	0.0034	0.0876	0.0086	0.0032	0.0018	0.0026	0.1495	0.1096	0.0077	0.0054	0.0026	0.0329	0.0032	0.0091	0.1704
5	rs1508919	57768505	1.28	0.0399545156677779	1.81	0.0849480383532209	0.397383407859913	0.31959099796128	0.1249	0.0642	0.002	0.0016	0.004	0.0023	0.0033	0.0128	0.1759	0.0031	0.0054	0.0034	0.0877	0.0086	0.0032	0.0018	0.0026	0.1494	0.1097	0.0077	0.0053	0.0025	0.0329	0.0033	0.0091	0.1704
5	rs7725097	57769535	1.28	0.0399545156677779	1.79	0.105135818603982	0.406104049551078	0.32371849835209	0.1249	0.0642	0.002	0.0016	0.004	0.0023	0.0033	0.0128	0.1759	0.0031	0.0053	0.0034	0.0878	0.0086	0.0032	0.0018	0.0026	0.1494	0.1097	0.0077	0.0053	0.0025	0.0329	0.0033	0.0091	0.1705
5	rs115117927	57769993	1.28	0.0399545156677779	1.79	0.105135818603982	0.416705604223256	0.333491272199191	0.1248	0.0642	0.002	0.0016	0.004	0.0023	0.0033	0.0128	0.1759	0.003	0.0054	0.0034	0.0878	0.0086	0.0032	0.0018	0.0026	0.1494	0.1097	0.0077	0.0053	0.0025	0.0329	0.0033	0.0091	0.1705
5	rs6865094	57783063	1.28	0.0399545156677779	1.79	0.105135818603982	0.431248402271005	0.298953907724961	0.1237	0.0628	0.0021	0.0015	0.0041	0.0023	0.0032	0.013	0.176	0.003	0.0054	0.0036	0.088	0.0089	0.003	0.0017	0.0026	0.1491	0.1111	0.0076	0.0053	0.0025	0.0331	0.0033	0.0094	0.1709
5	rs2307117	57787376	1.28	0.0399545156677779	1.79	0.105135818603982	0.432305041043568	0.29812279422906	0.1237	0.0628	0.0021	0.0015	0.0041	0.0023	0.0032	0.013	0.176	0.003	0.0054	0.0036	0.088	0.0089	0.003	0.0017	0.0025	0.1491	0.1111	0.0076	0.0053	0.0025	0.0331	0.0033	0.0094	0.1709
5	rs114909746	57793648	1.28	0.0399545156677779	1.79	0.105135818603982	0.438494263767252	0.319833359672414	0.1234	0.0626	0.002	0.0015	0.0041	0.0023	0.0029	0.013	0.176	0.003	0.0053	0.0036	0.0874	0.0089	0.0029	0.0017	0.0023	0.1496	0.1117	0.0075	0.0053	0.0025	0.033	0.0033	0.0094	0.1718
5	rs4700295	57796846	1.28	0.0399545156677779	1.78	0.116496372702931	0.420404930870881	0.309581160254168	0.1233	0.0626	0.002	0.0015	0.0042	0.0023	0.0029	0.0131	0.176	0.003	0.0053	0.0036	0.0872	0.0089	0.0029	0.0016	0.0022	0.1497	0.1119	0.0075	0.0053	0.0025	0.033	0.0034	0.0094	0.172
5	rs77381104	57798586	1.28	0.0399545156677779	1.78	0.116496372702931	0.433657053702187	0.325666233661888	0.1233	0.0626	0.002	0.0015	0.0042	0.0023	0.0029	0.0131	0.176	0.003	0.0053	0.0036	0.0872	0.0089	0.0029	0.0016	0.0022	0.1497	0.1119	0.0075	0.0053	0.0025	0.033	0.0034	0.0094	0.172
5	rs10514852	57840739	1.28	0.0399545156677779	1.78	0.116496372702931	0.432951395068936	0.330672900779806	0.1232	0.0625	0.002	0.0015	0.0042	0.0023	0.0028	0.0131	0.1763	0.003	0.0052	0.0036	0.0873	0.009	0.003	0.0016	0.0023	0.1495	0.1122	0.0073	0.0052	0.0025	0.0329	0.0034	0.0095	0.1719
5	rs112069093	57842787	1.28	0.0399545156677779	1.78	0.116496372702931	0.432540023555744	0.331284996328168	0.1232	0.0625	0.002	0.0015	0.0042	0.0023	0.0028	0.0131	0.1763	0.003	0.0052	0.0036	0.0873	0.009	0.003	0.0016	0.0023	0.1495	0.1122	0.0073	0.0052	0.0025	0.0329	0.0034	0.0095	0.1719
5	rs117180991	57856668	1.28	0.0399545156677779	1.78	0.116496372702931	0.389872849217296	0.291970733262023	0.1229	0.0623	0.0021	0.0015	0.0042	0.0023	0.0028	0.0132	0.1767	0.0031	0.005	0.0036	0.0874	0.0092	0.0031	0.0015	0.0023	0.1492	0.1126	0.0071	0.0052	0.0026	0.0326	0.0035	0.0096	0.172
5	rs6450482	57868045	1.28	0.0399545156677779	1.78	0.116496372702931	0.414344291889898	0.288086756597189	0.1229	0.0623	0.0021	0.0015	0.0042	0.0023	0.0028	0.0132	0.1767	0.0029	0.0049	0.0036	0.0874	0.0092	0.0031	0.0015	0.0023	0.1492	0.1127	0.007	0.0052	0.0025	0.0326	0.0035	0.0096	0.1721
5	rs1605742	57876800	1.27	0.0473888655537761	1.78	0.116496372702931	0.344870546582502	0.27236458532069	0.1231	0.0625	0.0022	0.0015	0.0043	0.0023	0.0028	0.0136	0.1763	0.003	0.005	0.0036	0.0878	0.0094	0.0031	0.0015	0.0024	0.1484	0.1122	0.007	0.0052	0.0026	0.0326	0.0035	0.0097	0.1715
5	rs79160218	57877020	1.27	0.0473888655537761	1.78	0.116496372702931	0.332724699929036	0.258961436124977	0.123	0.0625	0.0022	0.0015	0.0045	0.0024	0.0029	0.0136	0.1762	0.003	0.005	0.0036	0.0877	0.0097	0.0031	0.0015	0.0024	0.1484	0.112	0.007	0.0052	0.0026	0.0326	0.0036	0.0098	0.1713
5	rs17712772	57878858	1.27	0.0473888655537761	1.78	0.116496372702931	0.33690344395615	0.261693574608818	0.1227	0.0625	0.0022	0.0015	0.0045	0.0024	0.0029	0.0136	0.1761	0.0031	0.0049	0.0037	0.0878	0.0097	0.0032	0.0015	0.0024	0.1484	0.112	0.0071	0.0052	0.0026	0.0327	0.0036	0.0098	0.1713
5	rs13166524	57884481	1.27	0.0473888655537761	1.78	0.116496372702931	0.327756261862191	0.268333068128423	0.1225	0.0625	0.0022	0.0015	0.0045	0.0024	0.0029	0.0136	0.176	0.0032	0.0048	0.0037	0.0878	0.0098	0.0032	0.0015	0.0025	0.1484	0.1119	0.0071	0.0052	0.0027	0.0328	0.0036	0.0098	0.1712
5	rs62367848	57890984	1.27	0.0473888655537761	1.78	0.116496372702931	0.341265587590795	0.278156006481766	0.1225	0.0625	0.0022	0.0015	0.0045	0.0024	0.0029	0.0136	0.1759	0.0032	0.0047	0.0037	0.0879	0.0098	0.0032	0.0015	0.0025	0.1484	0.1118	0.0071	0.0052	0.0027	0.0328	0.0036	0.0098	0.1713
5	rs72760239	57901393	1.28	0.0399545156677779	1.79	0.105135818603982	0.241548379322316	0.191589483714304	0.1214	0.0624	0.0024	0.0016	0.0046	0.0023	0.003	0.014	0.1762	0.003	0.0044	0.0038	0.088	0.0097	0.0037	0.0014	0.0027	0.148	0.112	0.0068	0.0049	0.0029	0.0323	0.0035	0.0093	0.1731
5	rs9292168	57909106	1.28	0.0399545156677779	1.78	0.116496372702931	0.244111171070793	0.176453972397721	0.1202	0.0624	0.0026	0.0016	0.0047	0.0023	0.003	0.0144	0.1763	0.0028	0.0041	0.0038	0.088	0.0097	0.0041	0.0012	0.0029	0.1475	0.1121	0.0065	0.0045	0.0032	0.0321	0.0034	0.0088	0.1748
5	rs74635229	57910297	1.28	0.0399545156677779	1.78	0.116496372702931	0.23625351366014	0.1634095378146	0.1201	0.0624	0.0026	0.0016	0.0047	0.0023	0.003	0.0144	0.1763	0.0029	0.0041	0.0038	0.088	0.0097	0.0042	0.0012	0.0029	0.1474	0.1121	0.0065	0.0044	0.0032	0.0321	0.0035	0.0088	0.175
5	rs393390	57919813	1.28	0.0399545156677779	1.78	0.116496372702931	0.294797651751113	0.193963484388517	0.1191	0.0627	0.0026	0.0017	0.0047	0.0022	0.0029	0.0147	0.176	0.003	0.0041	0.0038	0.0881	0.0095	0.0045	0.0011	0.0029	0.1471	0.1123	0.0062	0.0042	0.0033	0.0325	0.0034	0.0087	0.1755
5	rs78329908	57928956	1.28	0.0399545156677779	1.78	0.116496372702931	0.289324857423213	0.203032100180792	0.1192	0.0626	0.0026	0.0017	0.0047	0.0022	0.0029	0.0148	0.176	0.003	0.0041	0.0038	0.0882	0.0095	0.0045	0.0011	0.0029	0.147	0.1124	0.0062	0.0042	0.0033	0.0325	0.0035	0.0087	0.1754
5	rs76228091	57930760	1.28	0.0399545156677779	1.78	0.116496372702931	0.295908438813292	0.209154484200556	0.1192	0.0626	0.0026	0.0017	0.0047	0.0022	0.0029	0.0148	0.176	0.003	0.0041	0.0038	0.0882	0.0096	0.0045	0.0011	0.0029	0.1469	0.1124	0.0062	0.0042	0.0033	0.0325	0.0035	0.0087	0.1754
5	rs16888343	57936147	1.28	0.0399545156677779	1.78	0.116496372702931	0.264738383399393	0.18330847945307	0.1195	0.0625	0.0027	0.0018	0.0047	0.0022	0.0027	0.0149	0.176	0.003	0.004	0.0038	0.0885	0.0096	0.0046	0.0011	0.0028	0.1465	0.1126	0.0062	0.0041	0.0033	0.0326	0.0035	0.0087	0.1752
5	rs1022055	57937240	1.28	0.0399545156677779	1.74	0.171280181914382	0.273559744953496	0.204609657644606	0.1194	0.0625	0.0027	0.0018	0.0048	0.0022	0.0027	0.0149	0.176	0.003	0.004	0.0038	0.0885	0.0096	0.0046	0.0011	0.0028	0.1465	0.1126	0.0062	0.0041	0.0033	0.0326	0.0035	0.0087	0.1751
5	rs116814562	57948445	1.28	0.0399545156677779	1.72	0.204795704918344	0.286608983068774	0.208624311328845	0.1194	0.0624	0.0027	0.0018	0.0047	0.0023	0.0027	0.015	0.1758	0.0029	0.004	0.0038	0.0886	0.0096	0.0046	0.0011	0.0028	0.1463	0.1125	0.0062	0.0042	0.0034	0.0326	0.0035	0.0087	0.1751
5	rs77260314	57949715	1.28	0.0399545156677779	1.71	0.223208546872115	0.282301515127781	0.214266761911741	0.1194	0.0626	0.0027	0.0018	0.0047	0.0023	0.0027	0.015	0.1758	0.0029	0.004	0.0038	0.0888	0.0096	0.0046	0.0011	0.0028	0.1462	0.1125	0.0062	0.0042	0.0034	0.0326	0.0035	0.0087	0.1751
5	rs116669320	57950532	1.28	0.0399545156677779	1.7	0.24276969786222	0.272957530675203	0.21952737701207	0.1194	0.0626	0.0027	0.0018	0.0047	0.0023	0.0027	0.015	0.1758	0.003	0.0041	0.0038	0.0888	0.0094	0.0046	0.0011	0.0028	0.1462	0.1125	0.0062	0.0042	0.0034	0.0326	0.0035	0.0088	0.1751
5	rs62369181	57961359	1.28	0.0399545156677779	1.7	0.24276969786222	0.278075781940445	0.243539869131469	0.1194	0.0626	0.0027	0.0018	0.0047	0.0023	0.0028	0.015	0.1757	0.003	0.0041	0.0039	0.0889	0.0094	0.0046	0.0011	0.0028	0.146	0.1124	0.0062	0.0042	0.0034	0.0326	0.0036	0.0088	0.1751
5	rs72760281	57966893	1.28	0.0399545156677779	1.68	0.285465824887251	0.265011682268337	0.226134444403144	0.1195	0.0625	0.0028	0.0018	0.0045	0.0023	0.0028	0.015	0.1756	0.003	0.0041	0.0039	0.0891	0.0094	0.0046	0.001	0.0029	0.1458	0.1124	0.0062	0.0042	0.0034	0.0325	0.0036	0.0088	0.1752
5	rs2161246	57971093	1.28	0.0399545156677779	1.67	0.308662716071979	0.261787453548312	0.220390224613023	0.1196	0.0625	0.0028	0.0018	0.0045	0.0023	0.0028	0.015	0.1756	0.003	0.0041	0.0039	0.0892	0.0094	0.0046	0.001	0.0029	0.1458	0.1124	0.0062	0.0042	0.0034	0.0325	0.0036	0.0088	0.1752
5	rs9292173	57972033	1.28	0.0399545156677779	1.67	0.308662716071979	0.263011043460421	0.224938286978408	0.1196	0.0625	0.0028	0.0018	0.0045	0.0023	0.0028	0.015	0.1756	0.003	0.0041	0.0039	0.0892	0.0094	0.0046	0.001	0.0029	0.1458	0.1124	0.0062	0.0042	0.0034	0.0325	0.0036	0.0088	0.1752
5	rs114896405	57976949	1.28	0.0399545156677779	1.66	0.333131717406117	0.289946184576678	0.28961492171579	0.1195	0.0625	0.0028	0.0018	0.0044	0.0023	0.0028	0.015	0.1755	0.003	0.0041	0.0039	0.0892	0.0094	0.0046	0.001	0.0029	0.1458	0.1124	0.0062	0.0042	0.0034	0.0325	0.0036	0.0087	0.1752
5	rs158996	57978176	1.28	0.0399545156677779	1.66	0.333131717406117	0.310649799187652	0.315841344010582	0.1195	0.0625	0.0028	0.0018	0.0044	0.0023	0.0028	0.0151	0.1755	0.0029	0.0041	0.0039	0.0892	0.0092	0.0047	0.001	0.0029	0.1458	0.1124	0.0062	0.0042	0.0034	0.0325	0.0036	0.0087	0.1754
5	rs116665558	58018427	1.28	0.0399545156677779	1.66	0.333131717406117	0.340276363846252	0.415344262527718	0.1194	0.0623	0.0028	0.0019	0.0044	0.0026	0.0028	0.0151	0.1751	0.0029	0.0041	0.0039	0.0894	0.0092	0.0047	0.0011	0.0029	0.1459	0.1124	0.0063	0.0042	0.0034	0.0325	0.0035	0.0087	0.1755
5	rs114609029	58019508	1.28	0.0399545156677779	1.65	0.358901199458623	0.340328391129797	0.415605303304628	0.1194	0.0623	0.0028	0.0019	0.0044	0.0026	0.0028	0.0151	0.1751	0.0029	0.0041	0.0039	0.0894	0.0092	0.0047	0.0011	0.0029	0.1459	0.1124	0.0063	0.0042	0.0034	0.0325	0.0035	0.0087	0.1755
5	rs2545788	58036975	1.28	0.0399545156677779	1.65	0.358901199458623	0.319042257155294	0.33165241223901	0.1193	0.0621	0.0029	0.0019	0.0043	0.0028	0.0028	0.0151	0.1749	0.0029	0.0041	0.0038	0.0896	0.0093	0.0047	0.0011	0.0029	0.1459	0.1123	0.0063	0.0041	0.0034	0.0326	0.0035	0.0087	0.1755
5	rs115791568	58037893	1.28	0.0399545156677779	1.65	0.358901199458623	0.327297250049592	0.346197403457613	0.1193	0.0621	0.0029	0.0019	0.0043	0.0028	0.0028	0.0151	0.1748	0.0029	0.0041	0.0038	0.0896	0.0093	0.0047	0.0011	0.0029	0.1459	0.1123	0.0063	0.0041	0.0035	0.0326	0.0035	0.0087	0.1755
5	rs4296764	58040838	1.29	0.0334881679242526	1.65	0.358901199458623	0.29639208309936	0.321288667102202	0.1196	0.0621	0.003	0.0021	0.0043	0.0029	0.0031	0.0147	0.1742	0.0032	0.004	0.0041	0.0896	0.0091	0.0048	0.0015	0.0031	0.1441	0.1123	0.0063	0.0042	0.0038	0.033	0.0036	0.0081	0.1756
5	rs10514874	58049332	1.29	0.0334881679242526	1.64	0.38599849551783	0.296053487981449	0.472187762703132	0.1191	0.062	0.0031	0.0023	0.0045	0.003	0.0033	0.0147	0.1735	0.0034	0.0041	0.0043	0.0894	0.0089	0.005	0.0016	0.0033	0.1439	0.1128	0.0062	0.0042	0.0039	0.0331	0.0038	0.0077	0.1756
5	rs895377	58050530	1.28	0.0399545156677779	1.64	0.38599849551783	0.203125249320793	0.404809802999131	0.1179	0.0618	0.0032	0.0027	0.0047	0.0032	0.0036	0.0148	0.1718	0.0038	0.0042	0.0046	0.0888	0.0083	0.0052	0.0021	0.0038	0.1428	0.1142	0.0063	0.0042	0.0042	0.0334	0.0041	0.007	0.176
5	rs114134474	58054710	1.27	0.0473888655537761	1.65	0.358901199458623	0.158679553557586	0.401832065863168	0.1178	0.0617	0.0032	0.003	0.0049	0.0036	0.0038	0.015	0.1708	0.0041	0.0044	0.0046	0.0895	0.0082	0.0052	0.0025	0.0042	0.1416	0.1138	0.0063	0.004	0.0044	0.0333	0.0044	0.0068	0.1755
5	rs62358089	58055243	1.27	0.0473888655537761	1.65	0.358901199458623	0.158270785568271	0.385243930028369	0.1176	0.0617	0.0032	0.003	0.0049	0.0036	0.0038	0.015	0.1708	0.0041	0.0044	0.0046	0.0895	0.0082	0.0052	0.0025	0.0042	0.1416	0.1138	0.0063	0.004	0.0044	0.0333	0.0044	0.0068	0.1755
5	rs116286908	58058148	1.27	0.0473888655537761	1.65	0.358901199458623	0.146979084672948	0.350795078060429	0.1175	0.0617	0.0032	0.0031	0.0049	0.0036	0.0038	0.015	0.1708	0.0041	0.0044	0.0046	0.0896	0.0082	0.0052	0.0026	0.0043	0.1416	0.1138	0.0063	0.004	0.0044	0.0333	0.0045	0.0068	0.1755
5	rs114805763	58059073	1.27	0.0473888655537761	1.65	0.358901199458623	0.142204201636266	0.336070644071642	0.1175	0.0617	0.0032	0.0031	0.0049	0.0036	0.0038	0.015	0.1708	0.0041	0.0044	0.0046	0.0896	0.0082	0.0052	0.0026	0.0043	0.1416	0.1138	0.0063	0.004	0.0044	0.0333	0.0045	0.0068	0.1755
5	rs1031199	58059327	1.27	0.0473888655537761	1.65	0.358901199458623	0.140866276566377	0.341246656018996	0.1175	0.0617	0.0032	0.0031	0.0049	0.0036	0.0038	0.015	0.1708	0.0041	0.0044	0.0046	0.0896	0.0082	0.0052	0.0026	0.0043	0.1416	0.1138	0.0063	0.004	0.0044	0.0333	0.0045	0.0068	0.1755
5	rs10073306	58061855	1.27	0.0473888655537761	1.66	0.333131717406117	0.144450880647189	0.324813677246017	0.1175	0.0617	0.0032	0.0031	0.0049	0.0036	0.0038	0.015	0.1708	0.0041	0.0044	0.0046	0.0895	0.0082	0.0051	0.0026	0.0043	0.1416	0.1138	0.0063	0.004	0.0044	0.0332	0.0045	0.0068	0.1756
5	rs72762115	58062415	1.27	0.0473888655537761	1.66	0.333131717406117	0.133581103887862	0.356910563877676	0.1173	0.0616	0.0032	0.0031	0.0049	0.0036	0.0038	0.0151	0.1705	0.0041	0.0044	0.0045	0.0894	0.0083	0.0051	0.0026	0.0043	0.1415	0.1137	0.0064	0.004	0.0045	0.0331	0.0046	0.0068	0.1757
5	rs116412160	58064736	1.27	0.0473888655537761	1.66	0.333131717406117	0.12910417579191	0.291499107875393	0.117	0.0616	0.0033	0.0031	0.005	0.0036	0.0038	0.0152	0.1701	0.0042	0.0044	0.0043	0.0891	0.0086	0.0051	0.0026	0.0043	0.1415	0.1137	0.0065	0.0041	0.0047	0.033	0.0047	0.0068	0.1761
5	rs963443	58071799	1.27	0.0473888655537761	1.66	0.333131717406117	0.102299995600051	0.256578203829785	0.1169	0.0616	0.0033	0.0032	0.0051	0.0037	0.0038	0.0153	0.1701	0.0042	0.0044	0.0044	0.0892	0.0085	0.0051	0.0027	0.0043	0.1415	0.1136	0.0066	0.0041	0.0047	0.0329	0.0047	0.0068	0.1762
5	rs73104354	58071862	1.27	0.0473888655537761	1.66	0.333131717406117	0.101804356314041	0.233134587761115	0.1169	0.0616	0.0033	0.0032	0.0051	0.0037	0.0038	0.0153	0.1701	0.0042	0.0044	0.0044	0.0889	0.0089	0.0051	0.0027	0.0043	0.1415	0.1136	0.0066	0.0041	0.0047	0.0329	0.0047	0.0068	0.1761
5	rs10471461	58074884	1.27	0.0473888655537761	1.66	0.333131717406117	0.107689441562236	0.257939203760382	0.1168	0.0616	0.0033	0.0032	0.0051	0.0037	0.0038	0.0153	0.1701	0.0041	0.0044	0.0044	0.089	0.0089	0.0051	0.0027	0.0043	0.1415	0.1136	0.0066	0.0039	0.0047	0.0329	0.0047	0.0068	0.1762
5	rs410746	58077479	1.27	0.0473888655537761	1.66	0.333131717406117	0.115350123335725	0.293505109976614	0.1168	0.0616	0.0033	0.0032	0.0051	0.0037	0.0038	0.0153	0.17	0.0041	0.0044	0.0044	0.0888	0.0089	0.0051	0.0027	0.0043	0.1416	0.1136	0.0066	0.0039	0.0047	0.0329	0.0047	0.0068	0.1763
5	rs115392132	58080642	1.27	0.0473888655537761	1.66	0.333131717406117	0.127363101148244	0.344710019622778	0.1168	0.0616	0.0033	0.0032	0.0051	0.0037	0.0038	0.0153	0.17	0.0041	0.0044	0.0044	0.0889	0.0089	0.0051	0.0026	0.0043	0.1416	0.1136	0.0066	0.0039	0.0047	0.0329	0.0047	0.0068	0.1763
5	rs451558	58083981	1.27	0.0473888655537761	1.66	0.333131717406117	0.136897825284334	0.430821159735857	0.1165	0.0618	0.0034	0.0031	0.0052	0.0037	0.0038	0.0153	0.1698	0.004	0.0044	0.0044	0.0893	0.0089	0.0051	0.0027	0.0043	0.1415	0.1135	0.0066	0.004	0.0049	0.0329	0.0047	0.0067	0.1761
5	rs74846509	58084072	1.27	0.0473888655537761	1.66	0.333131717406117	0.135124884700158	0.435176592956744	0.1165	0.0618	0.0034	0.0031	0.0052	0.0037	0.0038	0.0153	0.1698	0.004	0.0044	0.0044	0.0893	0.0089	0.0051	0.0027	0.0043	0.1415	0.1135	0.0066	0.004	0.0049	0.0329	0.0047	0.0067	0.1761
5	rs72762127	58086666	1.27	0.0473888655537761	1.67	0.308662716071979	0.13912565852064	0.42214573989048	0.1164	0.0618	0.0034	0.0031	0.0052	0.0037	0.0038	0.0154	0.1697	0.0039	0.0044	0.0044	0.0895	0.0089	0.0051	0.0027	0.0043	0.1414	0.1134	0.0065	0.004	0.0049	0.0328	0.0047	0.0067	0.1759
5	rs10805510	58091485	1.27	0.0473888655537761	1.67	0.308662716071979	0.101414122536322	0.287382279670815	0.1162	0.0619	0.0035	0.0032	0.0053	0.0037	0.0038	0.0154	0.1695	0.0038	0.0043	0.0046	0.0898	0.0089	0.0051	0.0027	0.0043	0.1413	0.1133	0.0065	0.0041	0.0051	0.0327	0.0048	0.0067	0.1757
5	rs10940627	58093015	1.27	0.0473888655537761	1.68	0.285465824887251	0.119590026332688	0.343100773282828	0.1161	0.0619	0.0035	0.0031	0.0053	0.0037	0.0037	0.0154	0.1695	0.0038	0.0044	0.0046	0.0899	0.0089	0.0051	0.0027	0.0042	0.1413	0.1135	0.0065	0.0041	0.0051	0.0328	0.0048	0.0067	0.1757
5	rs1400227	58095931	1.24	0.0764474044013007	1.68	0.285465824887251	0.087913525356915	0.200516520419865	0.1129	0.063	0.0043	0.0034	0.0056	0.0037	0.0037	0.0157	0.1713	0.0038	0.005	0.0042	0.0931	0.0094	0.0054	0.003	0.0038	0.139	0.1101	0.0068	0.0044	0.0064	0.0331	0.0054	0.0062	0.1736
5	rs10054551	58107687	1.24	0.0764474044013007	1.68	0.285465824887251	0.0789373733349395	0.179265510456408	0.1128	0.0631	0.0043	0.0034	0.0056	0.0036	0.0037	0.0158	0.1714	0.0038	0.005	0.0041	0.0935	0.0094	0.0053	0.003	0.0037	0.1394	0.1095	0.0068	0.0044	0.0064	0.0334	0.0054	0.0062	0.1733
5	rs115183948	58108598	1.24	0.0764474044013007	1.69	0.263511633917478	0.0808137526446129	0.184425714497837	0.1129	0.0631	0.0043	0.0034	0.0056	0.0036	0.0037	0.0158	0.1713	0.0038	0.005	0.0041	0.0935	0.0094	0.0052	0.003	0.0037	0.1394	0.1094	0.0068	0.0044	0.0064	0.0334	0.0054	0.0062	0.1734
5	rs80332895	58109616	1.24	0.0764474044013007	1.69	0.263511633917478	0.0741353186354625	0.176654286745598	0.113	0.0632	0.0043	0.0034	0.0056	0.0036	0.0037	0.0158	0.1714	0.0038	0.0051	0.0041	0.0935	0.0094	0.0053	0.003	0.0036	0.1394	0.1094	0.0068	0.0043	0.0063	0.0335	0.0054	0.0063	0.1734
5	rs2176266	58109742	1.24	0.0764474044013007	1.7	0.24276969786222	0.0724238220316892	0.170778274654062	0.113	0.0632	0.0043	0.0034	0.0055	0.0036	0.0037	0.0158	0.1714	0.0038	0.0051	0.0041	0.0935	0.0094	0.0053	0.003	0.0036	0.1394	0.1094	0.0068	0.0043	0.0063	0.0335	0.0054	0.0063	0.1734
5	rs13355278	58120427	1.24	0.0764474044013007	1.7	0.24276969786222	0.0403521085007664	0.152716186488065	0.1133	0.063	0.0044	0.0035	0.0055	0.0035	0.0037	0.0159	0.1709	0.0039	0.005	0.0045	0.0935	0.0096	0.0053	0.0028	0.0033	0.1395	0.109	0.007	0.0044	0.0062	0.0337	0.0053	0.0063	0.1736
5	rs13354482	58122015	1.24	0.0764474044013007	1.7	0.24276969786222	0.0353624208586532	0.151101331023699	0.1134	0.063	0.0044	0.0035	0.0055	0.0035	0.0037	0.0159	0.1706	0.0039	0.005	0.0046	0.0936	0.0096	0.0053	0.0028	0.0033	0.1403	0.1086	0.007	0.0044	0.0062	0.0336	0.0053	0.0063	0.1734
5	rs299915	58123362	1.24	0.0764474044013007	1.7	0.24276969786222	0.0350141167542164	0.149870600827366	0.1134	0.0631	0.0044	0.0035	0.0055	0.0035	0.0037	0.0159	0.1705	0.0039	0.005	0.0046	0.0936	0.0096	0.0053	0.0028	0.0033	0.1403	0.1086	0.007	0.0044	0.0062	0.0336	0.0053	0.0063	0.1734
5	rs12523303	58124459	1.24	0.0764474044013007	1.71	0.223208546872115	0.0351815194160741	0.152145535407837	0.1134	0.0631	0.0044	0.0035	0.0055	0.0035	0.0037	0.0159	0.1705	0.0039	0.005	0.0046	0.0936	0.0096	0.0053	0.0028	0.0033	0.1403	0.1086	0.007	0.0044	0.0062	0.0336	0.0053	0.0063	0.1734
5	rs78704740	58128215	1.24	0.0764474044013007	1.71	0.223208546872115	0.036633598800131	0.179869976297521	0.1134	0.0631	0.0044	0.0035	0.0055	0.0034	0.0036	0.0159	0.1705	0.0039	0.005	0.0046	0.0936	0.0096	0.0053	0.0028	0.0032	0.1403	0.1086	0.0071	0.0043	0.0062	0.0336	0.0053	0.0063	0.1734
5	rs16888673	58129006	1.24	0.0764474044013007	1.75	0.156107803097264	0.0361450385124337	0.181586430193499	0.1135	0.0631	0.0043	0.0035	0.0056	0.0034	0.0036	0.0159	0.1706	0.0039	0.005	0.0047	0.0936	0.0096	0.0053	0.0027	0.0032	0.1403	0.1085	0.0072	0.0043	0.0062	0.0337	0.0053	0.0063	0.1734
5	rs17359134	58129972	1.24	0.0764474044013007	1.75	0.156107803097264	0.0368329613687632	0.207247956042958	0.1135	0.0631	0.0043	0.0035	0.0056	0.0033	0.0036	0.0159	0.1706	0.0039	0.005	0.0047	0.0935	0.0096	0.0053	0.0027	0.0031	0.1404	0.1085	0.0072	0.0043	0.0062	0.0337	0.0053	0.0064	0.1734
5	rs2662390	58132702	1.24	0.0764474044013007	1.75	0.156107803097264	0.0336572736213995	0.206191285363233	0.1136	0.063	0.0043	0.0035	0.0056	0.0032	0.0036	0.0159	0.1707	0.0039	0.0051	0.0048	0.0935	0.0096	0.0052	0.0026	0.0031	0.1405	0.1084	0.0072	0.0043	0.0062	0.0337	0.0052	0.0064	0.1734
5	rs76598703	58138812	1.24	0.0764474044013007	1.75	0.156107803097264	0.0285074586003157	0.171372673444285	0.1136	0.063	0.0042	0.0035	0.0057	0.0032	0.0035	0.016	0.1709	0.004	0.0051	0.005	0.0933	0.0096	0.0052	0.0026	0.0031	0.1404	0.1082	0.0073	0.0042	0.0062	0.0336	0.0052	0.0065	0.1735
5	rs1516433	58139715	1.24	0.0764474044013007	1.75	0.156107803097264	0.0281308487423873	0.16870356327406	0.1136	0.063	0.0042	0.0035	0.0057	0.0032	0.0035	0.016	0.1709	0.004	0.0051	0.005	0.0933	0.0096	0.0052	0.0026	0.0031	0.1404	0.1082	0.0073	0.0042	0.0062	0.0336	0.0052	0.0065	0.1735
5	rs1156676	58142620	1.24	0.0764474044013007	1.75	0.156107803097264	0.0286189015861363	0.175553532120701	0.1136	0.063	0.0042	0.0035	0.0057	0.0032	0.0035	0.016	0.1709	0.004	0.0051	0.005	0.0933	0.0096	0.0052	0.0026	0.0031	0.1404	0.1082	0.0073	0.0042	0.0062	0.0336	0.0052	0.0065	0.1735
5	rs10514873	58155653	1.24	0.0764474044013007	1.75	0.156107803097264	0.0272694127388082	0.150343530873822	0.1133	0.0633	0.0043	0.0034	0.006	0.0029	0.0037	0.0162	0.1707	0.004	0.005	0.0051	0.0929	0.0097	0.0052	0.0026	0.003	0.14	0.1075	0.0076	0.0042	0.0062	0.0334	0.0052	0.0067	0.1745
5	rs186109	58158346	1.23	0.0887081089854507	1.75	0.156107803097264	0.0256855954275815	0.112484340870142	0.1128	0.0636	0.0043	0.0034	0.0063	0.0028	0.004	0.0164	0.1703	0.004	0.005	0.0055	0.0921	0.0098	0.0053	0.0028	0.003	0.1393	0.1069	0.0078	0.0042	0.0062	0.0331	0.0053	0.0069	0.1755
5	rs190915	58159443	1.23	0.0887081089854507	1.76	0.141944438278083	0.0248278848205461	0.110789343161344	0.1128	0.0636	0.0043	0.0034	0.0063	0.0028	0.004	0.0164	0.1703	0.004	0.005	0.0055	0.0921	0.0098	0.0053	0.0028	0.003	0.1393	0.1069	0.0078	0.0042	0.0062	0.0331	0.0053	0.0069	0.1755
5	rs76088613	58162785	1.23	0.0887081089854507	1.76	0.141944438278083	0.0255309057686859	0.11444570419554	0.1127	0.0635	0.0044	0.0034	0.0063	0.0028	0.004	0.0164	0.1702	0.004	0.005	0.0055	0.092	0.0098	0.0053	0.0028	0.003	0.1395	0.1069	0.0078	0.0043	0.0062	0.0331	0.0053	0.0069	0.1754
5	rs250334	58166115	1.23	0.0887081089854507	1.76	0.141944438278083	0.0254384115718689	0.112654380909882	0.1127	0.0635	0.0044	0.0034	0.0063	0.0028	0.004	0.0164	0.1702	0.004	0.005	0.0055	0.0919	0.0098	0.0053	0.0028	0.003	0.1396	0.1069	0.0078	0.0044	0.0062	0.0331	0.0053	0.0069	0.1753
5	rs115164686	58168456	1.23	0.0887081089854507	1.76	0.141944438278083	0.027768697903935	0.118667049711848	0.1127	0.0635	0.0043	0.0034	0.0063	0.0028	0.004	0.0164	0.1702	0.004	0.005	0.0055	0.0919	0.0098	0.0053	0.0028	0.003	0.1396	0.1069	0.0078	0.0044	0.0062	0.0331	0.0053	0.0069	0.1753
5	rs7710655	58173068	1.21	0.117675403133419	1.76	0.141944438278083	0.0140688369957778	0.116247754989943	0.1144	0.065	0.0043	0.0035	0.0064	0.0029	0.004	0.0168	0.1701	0.0038	0.0048	0.0058	0.093	0.01	0.0054	0.003	0.003	0.1381	0.1057	0.0078	0.0044	0.0057	0.0325	0.0053	0.0065	0.1743
5	rs152695	58173470	1.2	0.134574322401564	1.76	0.141944438278083	0.0129374291433119	0.109188234883191	0.1149	0.0641	0.0044	0.0036	0.0064	0.0035	0.0041	0.0168	0.1698	0.0036	0.0047	0.0061	0.0933	0.0102	0.0055	0.0033	0.0031	0.1411	0.1047	0.0077	0.0046	0.0058	0.0314	0.0052	0.0061	0.1728
5	rs116720851	58174165	1.19	0.153209069243504	1.76	0.141944438278083	0.0834745660068192	0.1368491957257	0.1166	0.0638	0.0043	0.0038	0.0062	0.0036	0.0043	0.0162	0.1711	0.0032	0.0042	0.0067	0.0933	0.0102	0.0049	0.0035	0.0033	0.1421	0.104	0.0074	0.0047	0.0056	0.0309	0.0049	0.0056	0.1723
5	rs468321	58175865	1.19	0.153209069243504	1.76	0.141944438278083	0.113529849435966	0.146012857315485	0.1169	0.0637	0.0042	0.0038	0.0061	0.0036	0.0044	0.0161	0.1713	0.0031	0.0042	0.0068	0.0933	0.0102	0.0048	0.0035	0.0033	0.1423	0.104	0.0074	0.0047	0.0056	0.0309	0.0049	0.0055	0.1721
5	rs114106626	58177646	1.19	0.153209069243504	1.76	0.141944438278083	0.177498195826983	0.163507035332616	0.1175	0.0639	0.0042	0.0038	0.0061	0.0036	0.0044	0.0159	0.1715	0.003	0.004	0.0069	0.0934	0.0102	0.0045	0.0036	0.0033	0.1427	0.1037	0.0074	0.0047	0.0054	0.0308	0.0048	0.0053	0.1721
5	rs17367618	58177715	1.19	0.153209069243504	1.76	0.141944438278083	0.179469700690861	0.162922357765626	0.1175	0.0639	0.0042	0.0038	0.006	0.0036	0.0044	0.0159	0.1716	0.003	0.004	0.0069	0.0934	0.0102	0.0045	0.0036	0.0033	0.1427	0.1036	0.0074	0.0047	0.0054	0.0308	0.0047	0.0053	0.1721
5	rs12655408	58178353	1.18	0.173671271070618	1.76	0.141944438278083	0.189742863979261	0.187995967475814	0.1177	0.0637	0.0042	0.0039	0.006	0.0036	0.0044	0.0158	0.1715	0.0029	0.004	0.0069	0.0935	0.0099	0.0044	0.0036	0.0033	0.1425	0.1035	0.0075	0.0048	0.0053	0.0307	0.0041	0.0052	0.1739
5	rs159726	58179746	1.18	0.173671271070618	1.75	0.156107803097264	0.199526579196599	0.205241821329961	0.1181	0.0638	0.0042	0.0038	0.0059	0.0037	0.0044	0.0157	0.1717	0.0029	0.0039	0.0069	0.0939	0.0098	0.0043	0.0036	0.0033	0.1424	0.1038	0.0075	0.0048	0.0052	0.0306	0.0041	0.0052	0.1733
5	rs469232	58186847	1.18	0.173671271070618	1.75	0.156107803097264	0.190348493192319	0.217805015442632	0.1187	0.064	0.0041	0.0038	0.0058	0.0037	0.0044	0.0157	0.1719	0.0028	0.0039	0.0068	0.0939	0.0097	0.0042	0.0036	0.0033	0.1425	0.1041	0.0075	0.0048	0.0052	0.0306	0.0041	0.0053	0.1723
5	rs10058291	58194892	1.18	0.173671271070618	1.74	0.171280181914382	0.179689533766796	0.228423737141454	0.1191	0.0644	0.0041	0.0037	0.0058	0.0037	0.0044	0.0156	0.1719	0.0028	0.0039	0.0067	0.094	0.0096	0.0042	0.0036	0.0033	0.143	0.1042	0.0075	0.005	0.0051	0.0304	0.0041	0.0053	0.1716
5	rs184187	58203067	1.17	0.196050020118376	1.74	0.171280181914382	0.181933324566501	0.234124505675388	0.1192	0.0644	0.0041	0.0037	0.0058	0.0037	0.0044	0.0156	0.1719	0.0027	0.0038	0.0067	0.0939	0.0096	0.0042	0.0036	0.0033	0.1431	0.1043	0.0075	0.005	0.0051	0.0304	0.0041	0.0053	0.1716
5	rs62356609	58212326	1.18	0.173671271070618	1.74	0.171280181914382	0.200500866951862	0.243762834060844	0.1193	0.0645	0.0041	0.0037	0.0057	0.0037	0.0044	0.0155	0.1718	0.0027	0.0038	0.0067	0.0935	0.0096	0.0041	0.0036	0.0033	0.1433	0.1043	0.0075	0.005	0.0051	0.0303	0.0041	0.0053	0.1717
5	rs2968007	58223798	1.18	0.173671271070618	1.74	0.171280181914382	0.214748181459451	0.253863009859626	0.1194	0.0647	0.0041	0.0037	0.0057	0.0037	0.0044	0.0155	0.1716	0.0027	0.0038	0.0067	0.093	0.0096	0.0041	0.0036	0.0033	0.1435	0.1044	0.0075	0.0051	0.0053	0.0302	0.0041	0.0053	0.1717
5	rs2136190	58225764	1.18	0.173671271070618	1.73	0.187497716434302	0.221376657233644	0.261693574608818	0.1194	0.0647	0.0041	0.0037	0.0057	0.0037	0.0044	0.0155	0.1716	0.0027	0.0038	0.0067	0.093	0.0095	0.0041	0.0036	0.0033	0.1435	0.1044	0.0075	0.0051	0.0053	0.0302	0.0041	0.0053	0.1717
5	rs116805438	58228318	1.18	0.173671271070618	1.73	0.187497716434302	0.238914373593066	0.281648798188484	0.1195	0.0647	0.0041	0.0037	0.0057	0.0037	0.0044	0.0156	0.1717	0.0027	0.0038	0.0067	0.0929	0.0095	0.0041	0.0037	0.0033	0.1437	0.1044	0.0075	0.0051	0.0052	0.0301	0.0041	0.0053	0.1717
5	rs2940561	58229656	1.18	0.173671271070618	1.73	0.187497716434302	0.261787453548312	0.344090821582801	0.1196	0.0649	0.0039	0.0037	0.0056	0.0037	0.0045	0.0156	0.1719	0.0026	0.0037	0.0065	0.0927	0.0094	0.004	0.0037	0.0033	0.1442	0.1046	0.0074	0.005	0.0052	0.0299	0.004	0.0052	0.1714
5	rs299900	58230707	1.17	0.196050020118376	1.71	0.223208546872115	0.258000563536787	0.351666865093201	0.1196	0.0651	0.0039	0.0037	0.0056	0.0038	0.0045	0.0157	0.172	0.0026	0.0036	0.0064	0.0926	0.0094	0.0039	0.0038	0.0033	0.1446	0.1048	0.0074	0.0051	0.0052	0.0297	0.004	0.0052	0.1711
5	rs62356611	58234866	1.17	0.196050020118376	1.66	0.333131717406117	0.267066298359239	0.364691529659476	0.1197	0.0651	0.0039	0.0038	0.0056	0.0038	0.0045	0.0158	0.172	0.0026	0.0036	0.0064	0.0926	0.0094	0.0039	0.0038	0.0033	0.1446	0.1048	0.0074	0.0051	0.0052	0.0296	0.0039	0.0052	0.1711
5	rs17775453	58262199	1.17	0.196050020118376	1.65	0.358901199458623	0.282820340821742	0.385883260852052	0.1198	0.0651	0.0039	0.0038	0.0056	0.0038	0.0045	0.0158	0.1723	0.0025	0.0036	0.0064	0.0924	0.0093	0.0039	0.0038	0.0033	0.1447	0.1046	0.0075	0.0051	0.0052	0.0295	0.0039	0.0052	0.171
5	rs7736186	58270494	1.17	0.196050020118376	1.65	0.358901199458623	0.288656532050582	0.383327710641924	0.1199	0.0651	0.0039	0.0038	0.0056	0.0038	0.0045	0.0158	0.1724	0.0025	0.0036	0.0064	0.0924	0.0093	0.0039	0.0038	0.0033	0.1447	0.1046	0.0075	0.0051	0.0052	0.0295	0.0039	0.0052	0.171
5	rs28430615	58272531	1.17	0.196050020118376	1.65	0.358901199458623	0.290328893530568	0.38677881933423	0.1199	0.0651	0.0039	0.0039	0.0056	0.0038	0.0045	0.0158	0.1724	0.0025	0.0036	0.0064	0.0923	0.0093	0.0039	0.0038	0.0033	0.1447	0.1045	0.0075	0.0051	0.0052	0.0295	0.0039	0.0052	0.171
5	rs10037958	58275288	1.17	0.196050020118376	1.64	0.38599849551783	0.283150768662293	0.376832579152721	0.1199	0.0651	0.0039	0.0039	0.0056	0.0038	0.0045	0.0159	0.1724	0.0025	0.0036	0.0064	0.0923	0.0093	0.0039	0.0038	0.0033	0.1447	0.1045	0.0075	0.0051	0.0052	0.0295	0.0039	0.0052	0.171
5	rs1532520	58286244	1.17	0.196050020118376	1.64	0.38599849551783	0.282914727663843	0.411434010283075	0.12	0.0649	0.004	0.0041	0.0057	0.0038	0.0045	0.0161	0.1725	0.0026	0.0037	0.0064	0.0914	0.0094	0.0039	0.0039	0.0034	0.1445	0.1038	0.0077	0.0054	0.0053	0.0295	0.004	0.0052	0.1709
5	rs75394959	58297891	1.18	0.173671271070618	1.64	0.38599849551783	0.245988345814888	0.425820415342232	0.1192	0.0647	0.0042	0.0044	0.0057	0.0038	0.0046	0.0162	0.1719	0.0027	0.0038	0.0062	0.0911	0.0097	0.0041	0.004	0.0035	0.1453	0.1027	0.0077	0.0056	0.0056	0.0296	0.0041	0.0051	0.171
5	rs2055298	58299111	1.18	0.173671271070618	1.64	0.38599849551783	0.245288938880737	0.424375768382391	0.1192	0.0647	0.0042	0.0044	0.0057	0.0038	0.0046	0.0162	0.1719	0.0027	0.0038	0.0062	0.0911	0.0097	0.0041	0.004	0.0035	0.1453	0.1027	0.0077	0.0056	0.0056	0.0296	0.0041	0.0051	0.171
5	rs4700317	58300399	1.18	0.173671271070618	1.64	0.38599849551783	0.245857123674008	0.422014660590019	0.1192	0.0647	0.0042	0.0044	0.0057	0.0038	0.0046	0.0162	0.1719	0.0027	0.0038	0.0062	0.0911	0.0097	0.0041	0.004	0.0035	0.1453	0.1027	0.0077	0.0056	0.0056	0.0296	0.0041	0.0051	0.171
5	rs7727206	58301611	1.18	0.173671271070618	1.64	0.38599849551783	0.237453153521935	0.394735978039587	0.1192	0.0647	0.0042	0.0044	0.0058	0.0038	0.0046	0.0162	0.1718	0.0027	0.0038	0.0062	0.0912	0.0097	0.0041	0.004	0.0035	0.1453	0.1027	0.0077	0.0056	0.0056	0.0297	0.0041	0.0051	0.1709
5	rs10471466	58312176	1.18	0.173671271070618	1.63	0.414449909043039	0.261787453548312	0.448046253849475	0.1191	0.0647	0.0042	0.0044	0.0058	0.0038	0.0046	0.0162	0.1718	0.0027	0.0038	0.0061	0.0913	0.0097	0.0041	0.004	0.0035	0.1454	0.1025	0.0076	0.0056	0.0057	0.0297	0.004	0.0051	0.1708
5	rs35924466	58313474	1.18	0.173671271070618	1.62	0.444280725791627	0.250826372663208	0.433987584331705	0.1191	0.0646	0.0042	0.0044	0.0058	0.0038	0.0046	0.0162	0.1718	0.0027	0.0038	0.0061	0.0913	0.0098	0.0041	0.004	0.0035	0.1453	0.1024	0.0078	0.0056	0.0057	0.0297	0.004	0.0051	0.1708
5	rs75971028	58315791	1.18	0.173671271070618	1.62	0.444280725791627	0.253309208608683	0.451112377724515	0.119	0.0646	0.0042	0.0044	0.0058	0.0038	0.0045	0.0162	0.1718	0.0027	0.0038	0.0061	0.0913	0.0098	0.0041	0.004	0.0034	0.1455	0.1024	0.0078	0.0056	0.0057	0.0297	0.004	0.0051	0.1707
5	rs4700319	58333808	1.18	0.173671271070618	1.62	0.444280725791627	0.109669636088976	0.401444110477265	0.1191	0.0647	0.0045	0.0044	0.0061	0.0042	0.0046	0.0166	0.1712	0.0028	0.0041	0.0051	0.0922	0.0099	0.0042	0.0042	0.0033	0.1459	0.0989	0.0071	0.006	0.0056	0.0299	0.0038	0.0052	0.1729
5	rs2968012	58340271	1.17	0.196050020118376	1.61	0.475515229965307	0.116111472918938	0.295752031934044	0.1198	0.0646	0.0048	0.0045	0.0065	0.0043	0.0045	0.0168	0.1716	0.003	0.0044	0.0049	0.0935	0.0101	0.0042	0.0041	0.003	0.1433	0.0969	0.0068	0.0062	0.0055	0.0303	0.0039	0.0052	0.1737
5	rs10514871	58342315	1.17	0.196050020118376	1.6	0.508176723760061	0.117643402501517	0.28550624581189	0.1198	0.0645	0.0048	0.0045	0.0065	0.0043	0.0045	0.0168	0.1716	0.003	0.0046	0.0049	0.0935	0.0102	0.0042	0.0041	0.003	0.1432	0.0969	0.0068	0.0062	0.0055	0.0303	0.0039	0.0052	0.1737
5	rs116799494	58358869	1.17	0.196050020118376	1.6	0.508176723760061	0.145096649040723	0.246331596338012	0.1197	0.0644	0.0049	0.0046	0.0066	0.0044	0.0044	0.0166	0.1715	0.0031	0.0047	0.0049	0.0938	0.0103	0.0041	0.0041	0.0029	0.142	0.0967	0.0068	0.0061	0.0055	0.0304	0.004	0.0053	0.1745
5	rs72770698	58361255	1.17	0.196050020118376	1.6	0.508176723760061	0.143357012249366	0.239426796864417	0.1198	0.0644	0.0049	0.0046	0.0066	0.0044	0.0044	0.0166	0.1714	0.0031	0.0047	0.0049	0.0939	0.0103	0.0041	0.0041	0.0029	0.1419	0.0967	0.0068	0.0061	0.0055	0.0305	0.004	0.0053	0.1746
5	rs11744488	58377128	1.17	0.196050020118376	1.6	0.508176723760061	0.143806828196132	0.217267691610937	0.1197	0.0643	0.0049	0.0046	0.0066	0.0044	0.0044	0.0166	0.1713	0.0031	0.0048	0.0049	0.094	0.0103	0.0041	0.0041	0.0028	0.1414	0.0966	0.0068	0.0061	0.0055	0.0305	0.0041	0.0054	0.1748
5	rs11958956	58381807	1.17	0.196050020118376	1.6	0.508176723760061	0.124512763716078	0.191898573815898	0.1197	0.0642	0.005	0.0046	0.0066	0.0044	0.0044	0.0166	0.1713	0.0031	0.0048	0.005	0.094	0.0102	0.0041	0.0041	0.0028	0.1414	0.0966	0.0068	0.0061	0.0055	0.0305	0.0041	0.0054	0.175
5	rs62356688	58382491	1.17	0.196050020118376	1.6	0.508176723760061	0.131072405902782	0.196139671571806	0.1197	0.0641	0.005	0.0046	0.0066	0.0044	0.0045	0.0166	0.1713	0.0031	0.0048	0.0051	0.094	0.0102	0.0041	0.0041	0.0028	0.1413	0.0966	0.0068	0.0061	0.0055	0.0305	0.0041	0.0054	0.175
5	rs78839803	58386260	1.17	0.196050020118376	1.6	0.508176723760061	0.137116512525683	0.196139671571806	0.1197	0.0641	0.005	0.0046	0.0066	0.0044	0.0045	0.0165	0.1713	0.0031	0.0048	0.0052	0.0939	0.0102	0.0041	0.0041	0.0028	0.1412	0.0965	0.0068	0.0061	0.0055	0.0306	0.0041	0.0055	0.175
5	rs12109774	58388213	1.17	0.196050020118376	1.6	0.508176723760061	0.134135634922335	0.176654286745598	0.1197	0.0641	0.005	0.0046	0.0066	0.0044	0.0045	0.0165	0.1712	0.0031	0.0048	0.0053	0.0938	0.0102	0.0041	0.0041	0.0028	0.1412	0.0964	0.0068	0.0061	0.0055	0.0306	0.0041	0.0055	0.1751
5	rs1115728	58408025	1.17	0.196050020118376	1.6	0.508176723760061	0.0689969795333684	0.156347993447435	0.1205	0.0642	0.0048	0.0043	0.0066	0.0041	0.0043	0.0162	0.1708	0.0032	0.0056	0.005	0.0942	0.0103	0.004	0.0039	0.0027	0.1403	0.096	0.0069	0.0061	0.0052	0.031	0.0042	0.0054	0.1765
5	rs41405750	58410221	1.17	0.196050020118376	1.6	0.508176723760061	0.0608794781630943	0.158175275208145	0.1206	0.0642	0.0048	0.0043	0.0066	0.004	0.0042	0.0161	0.1707	0.0032	0.0056	0.0049	0.0942	0.0103	0.004	0.0039	0.0027	0.1403	0.0961	0.0069	0.0061	0.0052	0.0311	0.0042	0.0056	0.1766
5	rs13174180	58418387	1.17	0.196050020118376	1.6	0.508176723760061	0.0337323710276183	0.110282765224137	0.1207	0.0641	0.0047	0.0043	0.0066	0.0039	0.0041	0.0158	0.1703	0.0032	0.0056	0.0048	0.0941	0.0103	0.0041	0.0044	0.0027	0.14	0.0961	0.0068	0.0061	0.0052	0.0314	0.0044	0.0062	0.1768
5	rs6896215	58418501	1.17	0.196050020118376	1.59	0.542287549749139	0.0279219316990413	0.102381705502279	0.1207	0.0641	0.0047	0.0043	0.0066	0.0039	0.0041	0.0158	0.1703	0.0032	0.0056	0.0048	0.0942	0.0104	0.0041	0.0044	0.0028	0.14	0.0958	0.0068	0.0061	0.0052	0.0314	0.0044	0.0062	0.1769
5	rs62356723	58419621	1.17	0.196050020118376	1.59	0.542287549749139	0.0282523053288521	0.103696486231095	0.1205	0.0642	0.0046	0.0042	0.0065	0.0038	0.004	0.0157	0.1701	0.0032	0.0056	0.0048	0.0944	0.0103	0.004	0.0044	0.0028	0.1399	0.0958	0.0068	0.006	0.0051	0.0315	0.0044	0.0063	0.1772
5	rs10068809	58420346	1.17	0.196050020118376	1.59	0.542287549749139	0.0212022787902954	0.0805359924956951	0.1203	0.0642	0.0046	0.0042	0.0065	0.0038	0.004	0.0157	0.17	0.0032	0.0056	0.0049	0.0945	0.0103	0.004	0.0044	0.0028	0.1399	0.0959	0.0068	0.006	0.0052	0.0315	0.0044	0.0064	0.1773
5	rs55805100	58423752	1.17	0.196050020118376	1.59	0.542287549749139	0.0101716771059635	0.075026717366591	0.119	0.0654	0.0046	0.0035	0.0064	0.0033	0.0036	0.0151	0.1687	0.0034	0.0057	0.0044	0.0951	0.0101	0.0037	0.004	0.0027	0.1384	0.0965	0.0067	0.0061	0.0049	0.0325	0.0047	0.0066	0.1815
5	rs13186015	58427205	1.16	0.220431575918666	1.58	0.577869115575703	0.0118753018174809	0.0791992646146135	0.1186	0.0657	0.0046	0.0033	0.0064	0.0031	0.0035	0.0149	0.1682	0.0034	0.0057	0.0043	0.0953	0.0099	0.0036	0.0039	0.0027	0.138	0.0967	0.0067	0.0061	0.0048	0.0328	0.0048	0.0067	0.1829
5	rs75232125	58428609	1.16	0.220431575918666	1.58	0.577869115575703	0.012492196470489	0.0810582822074278	0.1186	0.0657	0.0045	0.0032	0.0064	0.0031	0.0035	0.0149	0.1683	0.0034	0.0057	0.0043	0.0953	0.0099	0.0035	0.0039	0.0027	0.138	0.0966	0.0067	0.0061	0.0049	0.0328	0.0048	0.0067	0.183
5	rs111804704	58429438	1.16	0.220431575918666	1.58	0.577869115575703	0.0124860944166681	0.0811330067505299	0.1185	0.0658	0.0045	0.0032	0.0064	0.0031	0.0035	0.0149	0.1683	0.0034	0.0057	0.0043	0.0953	0.0099	0.0035	0.0038	0.0027	0.138	0.0966	0.0067	0.0061	0.0049	0.0328	0.0048	0.0067	0.1831
5	rs116363204	58436835	1.16	0.220431575918666	1.58	0.577869115575703	0.0087385204379916	0.0671703131928342	0.1183	0.0658	0.0045	0.0031	0.0064	0.003	0.0034	0.0148	0.1685	0.0035	0.0058	0.0042	0.0954	0.0099	0.0035	0.0038	0.0026	0.138	0.0965	0.0067	0.0061	0.0049	0.0329	0.0048	0.0067	0.1835
5	rs7716261	58437980	1.16	0.220431575918666	1.58	0.577869115575703	0.00758932522513353	0.0547711565714703	0.1183	0.0658	0.0045	0.0031	0.0064	0.003	0.0034	0.0148	0.1684	0.0035	0.0058	0.0042	0.0954	0.0099	0.0035	0.0038	0.0026	0.138	0.0965	0.0067	0.0061	0.0049	0.0329	0.0048	0.0067	0.1836
5	rs10056754	58438118	1.16	0.220431575918666	1.59	0.542287549749139	0.00807798576559387	0.0575914987783686	0.1183	0.0658	0.0045	0.0031	0.0064	0.003	0.0034	0.0148	0.1684	0.0035	0.0058	0.0042	0.0954	0.0099	0.0035	0.0038	0.0026	0.138	0.0965	0.0067	0.0061	0.0049	0.0329	0.0048	0.0067	0.1836
5	rs115268352	58439284	1.16	0.220431575918666	1.59	0.542287549749139	0.00999503393718308	0.0694683009812327	0.1184	0.0658	0.0046	0.0031	0.0064	0.003	0.0034	0.0147	0.1683	0.0035	0.0058	0.0042	0.0955	0.0098	0.0035	0.0038	0.0026	0.138	0.0964	0.0067	0.0061	0.0049	0.0329	0.0048	0.0067	0.1838
5	rs12153416	58443848	1.16	0.220431575918666	1.61	0.475515229965307	0.0144187534940853	0.0748819943490468	0.1187	0.0658	0.0045	0.003	0.0064	0.0029	0.0034	0.0147	0.1681	0.0036	0.0058	0.0043	0.0957	0.0097	0.0032	0.0037	0.0026	0.138	0.0962	0.0067	0.0061	0.0049	0.0329	0.0049	0.0066	0.1841
5	rs72764078	58445471	1.16	0.220431575918666	1.62	0.444280725791627	0.016829500634747	0.0693281128621609	0.1187	0.0658	0.0045	0.003	0.0064	0.0029	0.0034	0.0147	0.1681	0.0036	0.0059	0.0043	0.0958	0.0097	0.0031	0.0037	0.0026	0.1381	0.0961	0.0067	0.0061	0.0049	0.0329	0.0049	0.0066	0.1843
5	rs62356730	58448482	1.16	0.220431575918666	1.62	0.444280725791627	0.0164970689846626	0.0753165075465166	0.1189	0.0658	0.0045	0.0029	0.0063	0.0029	0.0033	0.0147	0.168	0.0036	0.0059	0.0043	0.0957	0.0097	0.003	0.0036	0.0026	0.138	0.0961	0.0067	0.0061	0.0049	0.033	0.0049	0.0066	0.1844
5	rs1345791	58454130	1.16	0.220431575918666	1.62	0.444280725791627	0.0150676008845172	0.0523225133194896	0.1192	0.0658	0.0044	0.0029	0.0063	0.0028	0.0033	0.0145	0.1678	0.0037	0.0059	0.0044	0.096	0.0096	0.003	0.0035	0.0025	0.1381	0.0963	0.0067	0.0061	0.0049	0.0331	0.005	0.0065	0.1846
5	rs6877743	58454191	1.16	0.220431575918666	1.63	0.414449909043039	0.0148443416638628	0.0504109108230299	0.1192	0.0658	0.0044	0.0028	0.0063	0.0028	0.0033	0.0145	0.1678	0.0037	0.0059	0.0044	0.096	0.0096	0.003	0.0035	0.0025	0.1381	0.0963	0.0067	0.0061	0.0049	0.0332	0.005	0.0065	0.1847
5	rs1559251	58455403	1.16	0.220431575918666	1.63	0.414449909043039	0.0124130433815154	0.0515171046324881	0.1193	0.0657	0.0044	0.0028	0.0063	0.0027	0.0032	0.0145	0.1677	0.0037	0.0059	0.0043	0.096	0.0096	0.0031	0.0035	0.0026	0.1381	0.0962	0.0067	0.0061	0.0049	0.0333	0.0049	0.0065	0.1847
5	rs62357964	58460646	1.16	0.220431575918666	1.63	0.414449909043039	0.00851240889242185	0.0566875231518936	0.1194	0.0657	0.0044	0.0028	0.0063	0.0027	0.0032	0.0145	0.1675	0.0037	0.0059	0.0043	0.0959	0.0096	0.0033	0.0035	0.0026	0.1382	0.0962	0.0067	0.0061	0.0049	0.0335	0.0049	0.0065	0.1846
5	rs10079544	58471810	1.16	0.220431575918666	1.66	0.333131717406117	0.00373854158881241	0.0636827564770912	0.1196	0.0656	0.0044	0.0028	0.0063	0.0027	0.0032	0.0145	0.1671	0.0037	0.0059	0.0043	0.0957	0.0095	0.0037	0.0034	0.0027	0.1384	0.0962	0.0067	0.0062	0.005	0.0337	0.0049	0.0063	0.1842
5	rs76791788	58473022	1.16	0.220431575918666	1.66	0.333131717406117	0.00369773361998652	0.0690480901970368	0.1196	0.0656	0.0044	0.0028	0.0063	0.0027	0.0032	0.0145	0.167	0.0037	0.0059	0.0043	0.0957	0.0095	0.0038	0.0034	0.0027	0.1384	0.0963	0.0067	0.0063	0.0049	0.0337	0.0048	0.0063	0.1842
5	rs6450509	58474488	1.16	0.220431575918666	1.66	0.333131717406117	0.00340613295035991	0.0714432632550444	0.1196	0.0655	0.0044	0.0028	0.0063	0.0027	0.0032	0.0145	0.167	0.0037	0.0059	0.0043	0.0957	0.0095	0.0038	0.0034	0.0027	0.1384	0.0963	0.0067	0.0063	0.0049	0.0337	0.0048	0.0062	0.1842
5	rs72764091	58479220	1.16	0.220431575918666	1.66	0.333131717406117	0.00346022135062042	0.0789034504929872	0.1195	0.0654	0.0045	0.0028	0.0062	0.0027	0.0031	0.0145	0.1672	0.0037	0.0059	0.0043	0.0957	0.0095	0.0039	0.0034	0.0028	0.1382	0.0964	0.0067	0.0064	0.0049	0.0337	0.0048	0.006	0.1845
5	rs10045878	58485320	1.16	0.220431575918666	1.66	0.333131717406117	0.00369773361998652	0.0901438999532543	0.1192	0.0652	0.0045	0.0027	0.0062	0.0028	0.003	0.0144	0.1676	0.0037	0.0059	0.0044	0.0957	0.0095	0.0042	0.0032	0.0028	0.1378	0.0965	0.0068	0.0065	0.0049	0.0337	0.0047	0.0056	0.1853
5	rs11948460	58485754	1.16	0.220431575918666	1.66	0.333131717406117	0.00328253117762367	0.089598786029296	0.1194	0.0652	0.0045	0.0027	0.0062	0.0028	0.003	0.0144	0.1676	0.0037	0.0059	0.0044	0.0958	0.0095	0.0042	0.0031	0.0028	0.1377	0.0964	0.0068	0.0065	0.0049	0.0337	0.0047	0.0056	0.1853
5	rs2112957	58491406	1.16	0.220431575918666	1.66	0.333131717406117	0.0028562096562729	0.0993663407628129	0.1194	0.065	0.0044	0.0026	0.0062	0.0026	0.0028	0.0143	0.1672	0.0038	0.0058	0.0045	0.0959	0.0096	0.0041	0.0029	0.0027	0.1389	0.0962	0.0067	0.0066	0.0045	0.0337	0.0048	0.0057	0.1861
5	rs154224	58500802	1.16	0.220431575918666	1.66	0.333131717406117	0.00152244431201002	0.0942342717704379	0.1204	0.0651	0.0042	0.0024	0.006	0.0023	0.0026	0.0141	0.1657	0.004	0.0058	0.0048	0.0968	0.0096	0.0042	0.0029	0.0026	0.1386	0.0951	0.0068	0.0068	0.0044	0.0334	0.0048	0.0059	0.1876
5	rs76630063	58502911	1.16	0.220431575918666	1.66	0.333131717406117	0.0013934117166179	0.0972685559221052	0.1203	0.0651	0.0042	0.0024	0.006	0.0023	0.0025	0.0141	0.1657	0.0041	0.0058	0.0048	0.0968	0.0097	0.0043	0.0029	0.0026	0.1385	0.0948	0.0068	0.0068	0.0044	0.0334	0.0048	0.006	0.1876
5	rs61584344	58506640	1.16	0.220431575918666	1.68	0.285465824887251	0.0014454845497103	0.0826333451104271	0.1204	0.0654	0.0043	0.0023	0.0059	0.0023	0.0024	0.0141	0.1657	0.0043	0.0058	0.005	0.0967	0.0098	0.0043	0.003	0.0027	0.1382	0.0943	0.0068	0.0069	0.0043	0.0333	0.0049	0.0061	0.1876
5	rs67285388	58510401	1.16	0.220431575918666	1.68	0.285465824887251	0.00257942017144405	0.144237467462872	0.1203	0.0643	0.0043	0.0023	0.0059	0.0023	0.0024	0.0148	0.1654	0.0043	0.0058	0.005	0.0966	0.0098	0.0043	0.003	0.0027	0.1382	0.0942	0.0069	0.0076	0.0043	0.0335	0.0048	0.0061	0.1877
5	rs72765914	58511506	1.16	0.220431575918666	1.69	0.263511633917478	0.00284066703984924	0.161755220868962	0.1203	0.0639	0.0043	0.0023	0.0059	0.0023	0.0024	0.0148	0.1653	0.0043	0.0058	0.005	0.0965	0.0098	0.0043	0.003	0.0027	0.1386	0.0941	0.0069	0.0076	0.0044	0.0335	0.0048	0.0062	0.1877
5	rs153980	58515131	1.16	0.220431575918666	1.69	0.263511633917478	0.00265385148368122	0.16693231003981	0.1203	0.0638	0.0043	0.0023	0.0059	0.0023	0.0024	0.0148	0.1654	0.0043	0.0057	0.005	0.0963	0.0098	0.0043	0.003	0.0027	0.1386	0.0941	0.0069	0.0077	0.0044	0.0335	0.0048	0.0062	0.1878
5	rs153968	58522610	1.16	0.220431575918666	1.69	0.263511633917478	0.00400362486262635	0.222011047405546	0.1197	0.0634	0.0043	0.0023	0.0056	0.0023	0.0024	0.0153	0.166	0.0045	0.0056	0.0053	0.0949	0.0098	0.0046	0.0027	0.0027	0.1382	0.0936	0.0068	0.0085	0.0049	0.0331	0.0049	0.0065	0.1887
5	rs10461659	58525099	1.15	0.246899131395369	1.69	0.263511633917478	0.0341854125548751	0.313188263050118	0.1187	0.0627	0.0048	0.0025	0.0055	0.0024	0.0029	0.0159	0.1661	0.005	0.0055	0.0055	0.0931	0.0102	0.005	0.0024	0.0029	0.1374	0.0926	0.0068	0.0096	0.0058	0.0328	0.0052	0.0067	0.1887
5	rs10068836	58526609	1.15	0.246899131395369	1.69	0.263511633917478	0.0752907377006039	0.367968643820657	0.1197	0.063	0.005	0.0023	0.0054	0.0023	0.003	0.016	0.1664	0.005	0.0053	0.0054	0.0913	0.0102	0.005	0.0023	0.0029	0.1373	0.0933	0.0069	0.0098	0.0063	0.0323	0.0051	0.0068	0.1883
5	rs12658429	58532218	1.15	0.246899131395369	1.69	0.263511633917478	0.0923279766995612	0.377722227193584	0.1199	0.0631	0.005	0.0023	0.0054	0.0023	0.003	0.016	0.1664	0.005	0.0053	0.0054	0.0909	0.0102	0.005	0.0023	0.0029	0.1373	0.0935	0.0069	0.0099	0.0064	0.0322	0.0051	0.0068	0.1881
5	rs1471430	58534487	1.15	0.246899131395369	1.7	0.24276969786222	0.0960237179644031	0.360920589451984	0.1199	0.0631	0.005	0.0023	0.0054	0.0024	0.0031	0.016	0.1664	0.005	0.0052	0.0054	0.0908	0.0102	0.005	0.0023	0.0029	0.1373	0.0936	0.0068	0.01	0.0064	0.0321	0.0052	0.0068	0.1881
5	rs26689	58542675	1.15	0.246899131395369	1.71	0.223208546872115	0.100223234874507	0.369357607049417	0.12	0.0631	0.005	0.0024	0.0052	0.0024	0.0031	0.016	0.1665	0.005	0.0052	0.0053	0.0905	0.0101	0.005	0.0024	0.0029	0.1372	0.0938	0.0068	0.01	0.0064	0.0321	0.0052	0.0069	0.188
5	rs76087085	58546725	1.15	0.246899131395369	1.71	0.223208546872115	0.102875770276341	0.371507087388073	0.1203	0.0629	0.005	0.0024	0.0052	0.0025	0.0031	0.016	0.1667	0.0051	0.0052	0.0053	0.0901	0.0101	0.005	0.0024	0.0029	0.1372	0.0939	0.0068	0.01	0.0065	0.0319	0.0052	0.0069	0.1879
5	rs76752737	58558099	1.15	0.246899131395369	1.71	0.223208546872115	0.109997285613495	0.360544108180564	0.1206	0.0627	0.005	0.0025	0.0051	0.0026	0.0032	0.016	0.1669	0.0051	0.0052	0.0052	0.0896	0.0101	0.005	0.0025	0.003	0.1372	0.0939	0.0068	0.0101	0.0066	0.0316	0.0053	0.0069	0.1878
5	rs17444059	58560717	1.15	0.246899131395369	1.71	0.223208546872115	0.111672184016429	0.341864372379383	0.1207	0.0626	0.005	0.0025	0.0051	0.0027	0.0032	0.016	0.167	0.0051	0.0052	0.0052	0.0895	0.0101	0.005	0.0025	0.003	0.1372	0.0939	0.0068	0.0101	0.0066	0.0316	0.0053	0.0069	0.1878
5	rs79860229	58560943	1.15	0.246899131395369	1.71	0.223208546872115	0.111865385287495	0.341617247067015	0.1207	0.0626	0.005	0.0025	0.0051	0.0027	0.0032	0.016	0.167	0.0051	0.0052	0.0052	0.0895	0.0102	0.005	0.0025	0.003	0.1372	0.094	0.0068	0.0101	0.0066	0.0316	0.0053	0.0069	0.1878
5	rs17628114	58566588	1.15	0.246899131395369	1.71	0.223208546872115	0.119503733510897	0.309101153825317	0.1208	0.0625	0.005	0.0025	0.0051	0.0028	0.0033	0.016	0.1671	0.0052	0.0052	0.0051	0.0891	0.0102	0.005	0.0025	0.003	0.1371	0.094	0.0068	0.0101	0.0067	0.0315	0.0054	0.007	0.1878
5	rs17528550	58568885	1.15	0.246899131395369	1.71	0.223208546872115	0.123982684686708	0.29812279422906	0.1208	0.0624	0.005	0.0025	0.0051	0.0028	0.0033	0.0161	0.1671	0.0052	0.0052	0.0051	0.089	0.0102	0.005	0.0026	0.003	0.137	0.0941	0.0069	0.0101	0.0067	0.0314	0.0054	0.007	0.1878
5	rs2591825	58578605	1.14	0.275532638758866	1.71	0.223208546872115	0.165618649956738	0.27908610919341	0.1215	0.062	0.005	0.0027	0.0049	0.0029	0.0034	0.0163	0.1674	0.0052	0.0051	0.005	0.0882	0.0102	0.005	0.0027	0.0031	0.1367	0.0944	0.0067	0.0101	0.0069	0.0312	0.0054	0.0071	0.1873
5	rs78838518	58581880	1.14	0.275532638758866	1.71	0.223208546872115	0.164467447573952	0.286795616918561	0.1215	0.062	0.005	0.0027	0.0049	0.0029	0.0034	0.0164	0.1674	0.0052	0.0051	0.005	0.0882	0.0102	0.0051	0.0027	0.0031	0.1367	0.0944	0.0068	0.0101	0.007	0.0312	0.0054	0.0071	0.1873
5	rs79511864	58583798	1.14	0.275532638758866	1.71	0.223208546872115	0.16495526302486	0.293623239777972	0.1216	0.062	0.005	0.0027	0.0049	0.0029	0.0034	0.0164	0.1674	0.0052	0.0051	0.005	0.0881	0.0102	0.0051	0.0027	0.0031	0.1367	0.0943	0.0068	0.0101	0.007	0.0311	0.0054	0.0071	0.1873
5	rs12519611	58594684	1.14	0.275532638758866	1.71	0.223208546872115	0.168146664303596	0.288556699369835	0.1218	0.0618	0.005	0.0027	0.0049	0.003	0.0034	0.0167	0.168	0.0053	0.0049	0.0049	0.0875	0.0101	0.0051	0.0028	0.0031	0.1369	0.094	0.0068	0.0101	0.007	0.031	0.0054	0.0072	0.1874
5	rs255650	58606700	1.14	0.275532638758866	1.7	0.24276969786222	0.16642377997108	0.261351566669545	0.1217	0.0618	0.0049	0.0027	0.0049	0.003	0.0034	0.0166	0.1682	0.0053	0.0047	0.0048	0.0868	0.01	0.0051	0.0029	0.003	0.1372	0.0942	0.0069	0.0099	0.007	0.0309	0.0053	0.0073	0.1879
5	rs13169097	58616197	1.14	0.275532638758866	1.71	0.223208546872115	0.146979084672948	0.256578203829785	0.1219	0.0618	0.0049	0.0027	0.0049	0.0031	0.0034	0.0166	0.1686	0.0053	0.0047	0.0048	0.0864	0.01	0.0052	0.003	0.0031	0.1367	0.0944	0.0069	0.0099	0.007	0.0308	0.0052	0.0073	0.1882
5	rs79239890	58617122	1.14	0.275532638758866	1.71	0.223208546872115	0.145679308054391	0.257598741761976	0.1219	0.0618	0.0049	0.0027	0.0049	0.0031	0.0034	0.0166	0.1687	0.0053	0.0047	0.0048	0.0864	0.01	0.0052	0.003	0.0031	0.1366	0.0944	0.0069	0.0099	0.0069	0.0308	0.0052	0.0073	0.1882
5	rs721826	58623964	1.15	0.246899131395369	1.71	0.223208546872115	0.0977153920102146	0.19728284520975	0.1228	0.0617	0.0048	0.0027	0.005	0.0031	0.0034	0.0165	0.1701	0.0053	0.0046	0.0047	0.0847	0.0099	0.0051	0.0031	0.0031	0.1348	0.0957	0.0069	0.0093	0.0069	0.0305	0.0052	0.0072	0.1893
5	rs16889606	58624520	1.15	0.246899131395369	1.71	0.223208546872115	0.0919854164505351	0.190354815795888	0.1229	0.0617	0.0047	0.0027	0.005	0.0031	0.0034	0.0165	0.1704	0.0053	0.0046	0.0047	0.0844	0.0098	0.0052	0.0031	0.0031	0.1346	0.0959	0.0069	0.0092	0.0069	0.0305	0.0052	0.0072	0.1895
5	rs12055306	58633891	1.14	0.275532638758866	1.71	0.223208546872115	0.0580241961737609	0.156060166133246	0.1236	0.0616	0.0045	0.0028	0.0051	0.0031	0.0033	0.0164	0.1718	0.0054	0.0046	0.0047	0.0828	0.0097	0.0053	0.0031	0.0032	0.1333	0.097	0.0069	0.0087	0.0067	0.0303	0.0053	0.007	0.1904
5	rs115639274	58638442	1.14	0.275532638758866	1.71	0.223208546872115	0.0555934043118168	0.157020324167368	0.1237	0.0616	0.0046	0.0028	0.0051	0.0031	0.0033	0.0163	0.1718	0.0054	0.0046	0.0047	0.0828	0.0097	0.0053	0.0031	0.0032	0.1333	0.097	0.0068	0.0086	0.0067	0.0303	0.0053	0.007	0.1905
5	rs55946719	58639732	1.14	0.275532638758866	1.71	0.223208546872115	0.0550665011190566	0.158078914483586	0.1237	0.0617	0.0046	0.0028	0.0051	0.0031	0.0033	0.0163	0.1717	0.0054	0.0046	0.0047	0.0828	0.0097	0.0053	0.0031	0.0032	0.1332	0.0971	0.0068	0.0086	0.0067	0.0303	0.0053	0.0069	0.1905
5	rs17782238	58659306	1.14	0.275532638758866	1.71	0.223208546872115	0.0378003692655862	0.126214354614854	0.1242	0.0618	0.0045	0.0028	0.0051	0.0031	0.0033	0.0162	0.1717	0.0054	0.0046	0.0046	0.0825	0.0096	0.0052	0.0032	0.0033	0.1332	0.0974	0.0068	0.0084	0.0064	0.0302	0.0052	0.0068	0.1911
5	rs79294592	58663967	1.14	0.275532638758866	1.71	0.223208546872115	0.0375838886304393	0.128530212661988	0.1242	0.0618	0.0045	0.0028	0.0051	0.0031	0.0033	0.0162	0.1717	0.0054	0.0046	0.0046	0.0825	0.0096	0.0052	0.0032	0.0033	0.1332	0.0975	0.0068	0.0084	0.0064	0.0303	0.0051	0.0068	0.1911
5	rs1457145	58666122	1.14	0.275532638758866	1.71	0.223208546872115	0.0372876300449975	0.124090603306848	0.1242	0.0618	0.0045	0.0028	0.0051	0.0031	0.0033	0.0162	0.1717	0.0054	0.0046	0.0046	0.0825	0.0096	0.0052	0.0032	0.0033	0.1333	0.0975	0.0068	0.0084	0.0064	0.0303	0.0051	0.0067	0.191
5	rs78103527	58676988	1.14	0.275532638758866	1.71	0.223208546872115	0.0506393213072084	0.146575137116279	0.1243	0.0621	0.0045	0.0029	0.0051	0.003	0.0033	0.0161	0.1717	0.0053	0.0045	0.0043	0.0819	0.0095	0.0053	0.0032	0.0033	0.1336	0.0975	0.0068	0.0084	0.0063	0.0308	0.0051	0.0066	0.1913
5	rs72767759	58679021	1.14	0.275532638758866	1.71	0.223208546872115	0.0692818218229368	0.1553893040342	0.1244	0.0623	0.0045	0.0029	0.005	0.003	0.0034	0.016	0.1719	0.0053	0.0045	0.0041	0.0812	0.0094	0.0052	0.0032	0.0034	0.1337	0.0979	0.0067	0.0084	0.0062	0.031	0.005	0.0065	0.1916
5	rs427433	58681231	1.14	0.275532638758866	1.71	0.223208546872115	0.0733291671662237	0.143957862252959	0.1244	0.0623	0.0045	0.0029	0.005	0.003	0.0034	0.016	0.1719	0.0052	0.0044	0.004	0.0811	0.0094	0.0052	0.0032	0.0034	0.1337	0.098	0.0067	0.0084	0.0062	0.0311	0.005	0.0065	0.1917
5	rs11738043	58686591	1.14	0.275532638758866	1.72	0.204795704918344	0.0803195833844247	0.158175275208145	0.1248	0.0623	0.0045	0.0029	0.005	0.003	0.0034	0.016	0.1718	0.0052	0.0044	0.004	0.0807	0.0094	0.0053	0.0032	0.0034	0.1337	0.0983	0.0067	0.0083	0.0062	0.0311	0.005	0.0064	0.1917
5	rs525099	58690251	1.14	0.275532638758866	1.72	0.204795704918344	0.0798943648148364	0.157597423766489	0.1249	0.0623	0.0045	0.0029	0.0049	0.003	0.0034	0.016	0.1718	0.0051	0.0044	0.0039	0.0806	0.0093	0.0053	0.0033	0.0035	0.1338	0.0984	0.0067	0.0083	0.0062	0.0311	0.005	0.0064	0.1918
5	rs258110	58698145	1.14	0.275532638758866	1.73	0.187497716434302	0.0800061239818817	0.161949537948731	0.1251	0.0623	0.0045	0.0029	0.0049	0.0029	0.0034	0.016	0.1717	0.0051	0.0044	0.0039	0.0806	0.0093	0.0053	0.0033	0.0035	0.1337	0.0987	0.0067	0.0083	0.0062	0.0311	0.005	0.0064	0.1918
5	rs74401827	58698272	1.14	0.275532638758866	1.73	0.187497716434302	0.0799167086244583	0.162241167983665	0.1251	0.0623	0.0045	0.0029	0.0049	0.0029	0.0034	0.016	0.1717	0.0051	0.0044	0.0039	0.0806	0.0093	0.0053	0.0033	0.0035	0.1337	0.0987	0.0067	0.0083	0.0062	0.0311	0.005	0.0064	0.1918
5	rs6883834	58708019	1.14	0.275532638758866	1.73	0.187497716434302	0.0724867489802085	0.166147191699886	0.1253	0.0623	0.0045	0.0029	0.005	0.003	0.0034	0.016	0.1715	0.005	0.0044	0.004	0.0804	0.0092	0.0053	0.0033	0.0035	0.1335	0.0988	0.0066	0.0083	0.0062	0.0311	0.0051	0.0064	0.192
5	rs113409754	58715692	1.14	0.275532638758866	1.73	0.187497716434302	0.0680463164875027	0.183105595958384	0.1254	0.0623	0.0044	0.0029	0.005	0.003	0.0034	0.016	0.1713	0.005	0.0044	0.004	0.0804	0.0092	0.0052	0.0033	0.0035	0.1334	0.0989	0.0066	0.0082	0.0061	0.0311	0.005	0.0064	0.1921
5	rs116817658	58716732	1.15	0.246899131395369	1.73	0.187497716434302	0.0491806840758233	0.156252030030194	0.1257	0.0623	0.0043	0.0029	0.0051	0.003	0.0034	0.0161	0.1709	0.005	0.0044	0.0039	0.0806	0.0091	0.0052	0.0033	0.0035	0.1333	0.0991	0.0066	0.008	0.0061	0.0311	0.005	0.0063	0.1925
5	rs11739601	58717318	1.15	0.246899131395369	1.73	0.187497716434302	0.0396333065615454	0.150627545670287	0.1259	0.0622	0.0042	0.0029	0.0052	0.003	0.0034	0.0161	0.1706	0.005	0.0044	0.0039	0.0807	0.0091	0.0051	0.0033	0.0035	0.1332	0.0991	0.0066	0.0079	0.006	0.0311	0.005	0.0063	0.1927
5	rs13161585	58722174	1.15	0.246899131395369	1.73	0.187497716434302	0.0109792817636509	0.11927481260078	0.1271	0.062	0.0043	0.003	0.0055	0.0031	0.0034	0.0164	0.1688	0.0049	0.0045	0.0038	0.0814	0.0087	0.0049	0.0032	0.0035	0.1322	0.0999	0.0065	0.007	0.0056	0.0312	0.005	0.0062	0.1945
5	rs13190249	58732661	1.14	0.275532638758866	1.73	0.187497716434302	0.00377727327090765	0.0942342717704379	0.1284	0.0619	0.0043	0.0029	0.0058	0.0033	0.0034	0.0166	0.1668	0.0048	0.0046	0.0038	0.082	0.0084	0.0048	0.0031	0.0035	0.1322	0.1004	0.0064	0.0061	0.0049	0.0309	0.005	0.0061	0.1962
5	rs1824154	58737707	1.14	0.275532638758866	1.76	0.141944438278083	0.00347612461593654	0.0871236644848596	0.1284	0.0618	0.0043	0.003	0.0058	0.0033	0.0034	0.0166	0.1667	0.0048	0.0046	0.0038	0.082	0.0083	0.0047	0.0031	0.0035	0.1323	0.1005	0.0064	0.0061	0.0049	0.0309	0.005	0.0061	0.1963
5	rs1457111	58738700	1.14	0.275532638758866	1.76	0.141944438278083	0.00347612461593654	0.0872775472308369	0.1284	0.0618	0.0043	0.003	0.0058	0.0033	0.0034	0.0166	0.1667	0.0048	0.0046	0.0038	0.082	0.0083	0.0047	0.0031	0.0035	0.1323	0.1005	0.0064	0.0061	0.0049	0.0309	0.005	0.0061	0.1963
5	rs116827634	58765828	1.14	0.275532638758866	1.76	0.141944438278083	0.0038016410091066	0.0809835855775281	0.1285	0.062	0.0042	0.0029	0.0059	0.0033	0.0033	0.0168	0.1665	0.0047	0.0047	0.0038	0.0815	0.0082	0.0047	0.0031	0.0035	0.1323	0.1004	0.0064	0.006	0.0049	0.0308	0.0052	0.0062	0.197
5	rs6871710	58770561	1.14	0.275532638758866	1.76	0.141944438278083	0.00397824084470157	0.0833876767461409	0.1285	0.062	0.0042	0.0029	0.006	0.0033	0.0033	0.0168	0.1665	0.0047	0.0047	0.0037	0.0815	0.0082	0.0047	0.0031	0.0035	0.1323	0.1004	0.0064	0.006	0.0049	0.0308	0.0053	0.0062	0.1971
5	rs16889885	58770936	1.14	0.275532638758866	1.76	0.141944438278083	0.00399599629561809	0.0818817853667275	0.1287	0.062	0.0042	0.0029	0.006	0.0033	0.0033	0.0168	0.1664	0.0047	0.0047	0.0037	0.0814	0.0082	0.0047	0.0031	0.0035	0.1323	0.1004	0.0064	0.006	0.0049	0.0308	0.0053	0.0062	0.1971
5	rs115916721	58797620	1.14	0.275532638758866	1.76	0.141944438278083	0.00955858858560538	0.219419599078099	0.1292	0.0621	0.0039	0.0027	0.0059	0.003	0.0029	0.0169	0.1662	0.0042	0.0043	0.0036	0.0835	0.0076	0.0043	0.0024	0.0033	0.1336	0.1002	0.0063	0.0062	0.0044	0.031	0.0051	0.006	0.1981
5	rs111747867	58798909	1.14	0.275532638758866	1.76	0.141944438278083	0.00942952875637629	0.219204095277494	0.1292	0.0621	0.0039	0.0027	0.0059	0.003	0.0029	0.0169	0.1662	0.0042	0.0043	0.0036	0.0835	0.0076	0.0043	0.0024	0.0033	0.1337	0.1002	0.0063	0.0062	0.0044	0.031	0.0051	0.006	0.1981
5	rs16889919	58806620	1.14	0.275532638758866	1.78	0.116496372702931	0.00846681707725466	0.20124914548629	0.1291	0.0621	0.0038	0.0027	0.006	0.003	0.0029	0.017	0.1662	0.0042	0.0042	0.0036	0.0837	0.0076	0.0043	0.0023	0.0033	0.1337	0.1002	0.0064	0.0062	0.0044	0.031	0.0051	0.006	0.1981
5	rs143462569	58809342	1.14	0.275532638758866	1.79	0.105135818603982	0.00890280829778641	0.196659018326756	0.129	0.0621	0.0038	0.0027	0.006	0.003	0.0028	0.0169	0.1663	0.0042	0.0042	0.0035	0.0836	0.0075	0.0043	0.0023	0.0032	0.1337	0.1001	0.0063	0.0062	0.0044	0.0309	0.0051	0.006	0.1985
5	rs16889920	58810668	1.14	0.275532638758866	1.79	0.105135818603982	0.00907423109176034	0.189943862760681	0.1288	0.0621	0.0038	0.0027	0.0061	0.003	0.0028	0.0169	0.1664	0.0042	0.0042	0.0035	0.0836	0.0075	0.0043	0.0023	0.0032	0.1337	0.1001	0.0063	0.0062	0.0044	0.0308	0.0051	0.006	0.1987
5	rs72767801	58810721	1.14	0.275532638758866	1.79	0.105135818603982	0.00915121933480588	0.190663228592348	0.1288	0.0621	0.0038	0.0027	0.0061	0.003	0.0028	0.0169	0.1664	0.0042	0.0042	0.0035	0.0836	0.0075	0.0043	0.0023	0.0032	0.1337	0.1001	0.0063	0.0062	0.0044	0.0308	0.0051	0.006	0.1987
5	rs7717802	58811623	1.14	0.275532638758866	1.79	0.105135818603982	0.00867345578235086	0.177958244314392	0.1288	0.0621	0.0039	0.0026	0.0061	0.003	0.0029	0.0169	0.1662	0.0043	0.0042	0.0036	0.0837	0.0075	0.0043	0.0023	0.0032	0.1339	0.1001	0.0063	0.0063	0.0043	0.0307	0.0051	0.006	0.1988
5	rs167161	58833192	1.14	0.275532638758866	1.79	0.105135818603982	0.0119577825413585	0.26294879905751	0.1281	0.0624	0.004	0.0026	0.0061	0.0028	0.0026	0.0167	0.1666	0.0039	0.004	0.0039	0.0842	0.0071	0.0043	0.002	0.0031	0.1371	0.0987	0.0064	0.0062	0.004	0.0305	0.0053	0.0058	0.1985
5	rs159195	58834033	1.14	0.275532638758866	1.8	0.0946327581538143	0.0174542941327211	0.304313344114709	0.1282	0.0623	0.004	0.0026	0.0062	0.0028	0.0026	0.0167	0.1668	0.0037	0.004	0.004	0.0839	0.007	0.0043	0.002	0.0031	0.1372	0.0987	0.0064	0.0062	0.0039	0.0305	0.0053	0.0057	0.1988
5	rs702543	58842774	1.14	0.275532638758866	1.8	0.0946327581538143	0.124689762457788	0.628204230388219	0.1293	0.0621	0.0032	0.0024	0.0059	0.0026	0.0023	0.0164	0.1681	0.0028	0.0041	0.0041	0.0832	0.0068	0.004	0.0017	0.0029	0.1399	0.0962	0.0062	0.0065	0.003	0.0302	0.0054	0.0052	0.2024
5	rs76736166	58845875	1.14	0.275532638758866	1.79	0.105135818603982	0.125488149148072	0.614473617747617	0.1293	0.062	0.0032	0.0024	0.0059	0.0026	0.0023	0.0164	0.1682	0.0027	0.0041	0.0041	0.0832	0.0068	0.0041	0.0016	0.0029	0.1398	0.0961	0.0062	0.0065	0.0031	0.0302	0.0054	0.0053	0.2025
5	rs37579	58853772	1.14	0.275532638758866	1.79	0.105135818603982	0.121381941601141	0.511347639239443	0.1293	0.0619	0.0032	0.0025	0.0058	0.0025	0.0022	0.0165	0.1682	0.0026	0.0042	0.0041	0.0831	0.007	0.0041	0.0016	0.0029	0.1397	0.0959	0.006	0.0065	0.0031	0.0303	0.0056	0.0055	0.2027
5	rs17798241	58856332	1.14	0.275532638758866	1.79	0.105135818603982	0.124424321675664	0.512588432402368	0.1293	0.0619	0.0032	0.0025	0.0058	0.0025	0.0022	0.0164	0.1682	0.0026	0.0042	0.0041	0.0832	0.007	0.0041	0.0016	0.0029	0.1397	0.0959	0.006	0.0065	0.0031	0.0303	0.0055	0.0055	0.2027
5	rs76172503	58859445	1.14	0.275532638758866	1.79	0.105135818603982	0.126230158134413	0.516177204974942	0.1293	0.0619	0.0032	0.0025	0.0058	0.0025	0.0022	0.0164	0.1682	0.0026	0.0042	0.0041	0.0832	0.007	0.0041	0.0016	0.0029	0.1397	0.0959	0.006	0.0065	0.0031	0.0303	0.0056	0.0055	0.2027
5	rs295936	58865857	1.14	0.275532638758866	1.79	0.105135818603982	0.129013768972527	0.519218779517228	0.1293	0.0619	0.0032	0.0025	0.0058	0.0025	0.0022	0.0164	0.1683	0.0026	0.0042	0.0041	0.0831	0.007	0.0041	0.0016	0.0028	0.1397	0.0958	0.006	0.0065	0.0031	0.0303	0.0056	0.0055	0.2028
5	rs12521279	58878067	1.14	0.275532638758866	1.79	0.105135818603982	0.128442082436539	0.518942086999148	0.1292	0.0619	0.0032	0.0025	0.0058	0.0025	0.0022	0.0164	0.1684	0.0026	0.0042	0.004	0.0833	0.0071	0.0041	0.0016	0.0028	0.1396	0.0958	0.006	0.0065	0.0031	0.0303	0.0056	0.0055	0.2027
5	rs10472110	58883802	1.14	0.275532638758866	1.79	0.105135818603982	0.131468213007479	0.516729883785269	0.1292	0.0619	0.0032	0.0025	0.0058	0.0025	0.0022	0.0164	0.1685	0.0025	0.0041	0.004	0.0833	0.0071	0.004	0.0017	0.0028	0.1397	0.0958	0.006	0.0065	0.0032	0.0304	0.0056	0.0055	0.2026
5	rs13163188	58892889	1.14	0.275532638758866	1.79	0.105135818603982	0.139062607381439	0.555357781023941	0.1293	0.0618	0.0032	0.0025	0.0058	0.0025	0.0022	0.0164	0.1687	0.0025	0.0041	0.004	0.0834	0.007	0.004	0.0016	0.0028	0.1397	0.0957	0.006	0.0065	0.0032	0.0304	0.0056	0.0055	0.2026
5	rs115146960	58905451	1.14	0.275532638758866	1.79	0.105135818603982	0.140517116549206	0.528231375657549	0.1294	0.0614	0.0032	0.0025	0.0059	0.0024	0.0021	0.0164	0.1694	0.0025	0.004	0.004	0.0839	0.0069	0.004	0.0015	0.0026	0.1399	0.0953	0.0059	0.0066	0.0033	0.0306	0.0056	0.0056	0.2022
5	rs115355859	58905980	1.14	0.275532638758866	1.79	0.105135818603982	0.140041824482691	0.528231375657549	0.1294	0.0615	0.0032	0.0025	0.0059	0.0024	0.0021	0.0164	0.1694	0.0025	0.004	0.004	0.0839	0.0069	0.004	0.0015	0.0026	0.1398	0.0953	0.0059	0.0066	0.0033	0.0306	0.0056	0.0056	0.2022
5	rs77843905	58908643	1.14	0.275532638758866	1.79	0.105135818603982	0.139693889368837	0.528231375657549	0.1294	0.0615	0.0032	0.0025	0.0059	0.0024	0.0021	0.0164	0.1694	0.0025	0.004	0.004	0.0839	0.0069	0.004	0.0015	0.0026	0.1398	0.0953	0.0059	0.0066	0.0033	0.0306	0.0056	0.0056	0.2022
5	rs62355586	58915833	1.14	0.275532638758866	1.79	0.105135818603982	0.145549708115133	0.53421479926926	0.1294	0.0614	0.0032	0.0025	0.0059	0.0024	0.0021	0.0164	0.1694	0.0025	0.0041	0.004	0.0837	0.0069	0.004	0.0015	0.0026	0.1398	0.0954	0.0059	0.0066	0.0033	0.0306	0.0056	0.0056	0.2022
5	rs298045	58923601	1.14	0.275532638758866	1.78	0.116496372702931	0.141725503503013	0.528787263283856	0.1294	0.0613	0.0032	0.0025	0.0058	0.0024	0.0021	0.0164	0.1696	0.0025	0.0042	0.004	0.0838	0.0069	0.004	0.0015	0.0026	0.1397	0.0953	0.0059	0.0066	0.0033	0.0308	0.0057	0.0057	0.202
5	rs79702305	58923915	1.14	0.275532638758866	1.78	0.116496372702931	0.142300056985095	0.528926258009616	0.1294	0.0613	0.0032	0.0025	0.0058	0.0024	0.0021	0.0164	0.1696	0.0025	0.0042	0.004	0.0838	0.0069	0.004	0.0015	0.0026	0.1397	0.0953	0.0059	0.0066	0.0033	0.0308	0.0057	0.0057	0.202
5	rs12152938	58935530	1.14	0.275532638758866	1.78	0.116496372702931	0.149303109007987	0.526842296254558	0.1293	0.0613	0.0032	0.0025	0.0058	0.0024	0.0021	0.0164	0.1695	0.0025	0.0042	0.004	0.0838	0.0069	0.004	0.0015	0.0026	0.1397	0.0953	0.0059	0.0066	0.0033	0.0308	0.0058	0.0057	0.202
5	rs298029	58939500	1.14	0.275532638758866	1.78	0.116496372702931	0.164711249670484	0.433327400364691	0.1294	0.0612	0.0031	0.0024	0.006	0.0023	0.0021	0.0162	0.1688	0.0024	0.0041	0.004	0.0841	0.0068	0.0039	0.0014	0.0025	0.1396	0.0959	0.0058	0.0066	0.0033	0.0306	0.0058	0.0061	0.2027
5	rs6898975	58939801	1.14	0.275532638758866	1.78	0.116496372702931	0.166073443151755	0.428845307047867	0.1294	0.0612	0.0031	0.0024	0.006	0.0023	0.0021	0.0161	0.1689	0.0024	0.0041	0.0039	0.0839	0.0068	0.0039	0.0014	0.0025	0.1396	0.0959	0.0058	0.0066	0.0033	0.0306	0.0058	0.0061	0.2028
5	rs298028	58939840	1.14	0.275532638758866	1.78	0.116496372702931	0.166143476017426	0.428976954637315	0.1294	0.0612	0.0031	0.0024	0.006	0.0023	0.0021	0.0161	0.1689	0.0024	0.0041	0.0039	0.0839	0.0068	0.0039	0.0014	0.0025	0.1396	0.0959	0.0058	0.0066	0.0033	0.0306	0.0058	0.0061	0.2028
5	rs116179296	58947868	1.14	0.275532638758866	1.78	0.116496372702931	0.197315283452722	0.422801301298662	0.1295	0.0612	0.0032	0.0024	0.0062	0.0023	0.002	0.016	0.1687	0.0023	0.0041	0.0039	0.0838	0.0068	0.0039	0.0014	0.0025	0.1402	0.0959	0.0058	0.0066	0.0033	0.0305	0.0059	0.0062	0.2026
5	rs17381695	58965956	1.14	0.275532638758866	1.79	0.105135818603982	0.377095711764364	0.366455098977251	0.1298	0.061	0.0035	0.0022	0.0071	0.0022	0.0018	0.0159	0.1678	0.0021	0.0038	0.004	0.0831	0.0068	0.0039	0.0013	0.0023	0.1426	0.0959	0.0059	0.0064	0.0033	0.0303	0.0061	0.0065	0.2014
5	rs72751212	58977030	1.14	0.275532638758866	1.8	0.0946327581538143	0.410099377770585	0.393449533257248	0.1303	0.0609	0.0035	0.0022	0.0071	0.0022	0.0017	0.0159	0.1677	0.0021	0.0038	0.0039	0.083	0.0068	0.0039	0.0013	0.0023	0.1426	0.096	0.0059	0.0064	0.0033	0.0305	0.0061	0.0065	0.2013
5	rs298089	58995827	1.14	0.275532638758866	1.81	0.0849480383532209	0.435895390033196	0.420835442213674	0.1308	0.0609	0.0035	0.0022	0.0071	0.0021	0.0017	0.0159	0.1677	0.002	0.0038	0.0039	0.083	0.0067	0.0039	0.0013	0.0022	0.1426	0.0961	0.0059	0.0064	0.0033	0.0306	0.0062	0.0065	0.2012
5	rs17742120	58999042	1.14	0.275532638758866	1.83	0.0678757074061657	0.436485372899251	0.421097413640073	0.1308	0.0609	0.0035	0.0022	0.0071	0.0021	0.0017	0.0159	0.1677	0.002	0.0038	0.0039	0.083	0.0067	0.0039	0.0013	0.0022	0.1426	0.0961	0.0059	0.0064	0.0033	0.0307	0.0062	0.0065	0.2012
5	rs35707124	59009470	1.14	0.275532638758866	1.82	0.0760422202337298	0.429900116983065	0.410653169499924	0.1308	0.0608	0.0035	0.0021	0.0071	0.0021	0.0016	0.0159	0.1677	0.002	0.0037	0.0039	0.0832	0.0067	0.0039	0.0013	0.0022	0.1425	0.0959	0.0059	0.0064	0.0033	0.0305	0.0062	0.0066	0.2013
5	rs11738977	59018442	1.14	0.275532638758866	1.82	0.0760422202337298	0.422202646605831	0.39795715482343	0.1309	0.0606	0.0035	0.0021	0.0072	0.0021	0.0016	0.016	0.1678	0.002	0.0037	0.0039	0.0835	0.0067	0.0039	0.0012	0.0022	0.1425	0.0957	0.0058	0.0064	0.0034	0.0304	0.0062	0.0066	0.2014
5	rs116793337	59023250	1.14	0.275532638758866	1.82	0.0760422202337298	0.451842941772036	0.399505879599629	0.1309	0.0607	0.0034	0.0021	0.0072	0.0021	0.0016	0.016	0.1678	0.002	0.0037	0.0039	0.0836	0.0067	0.0039	0.0012	0.0022	0.1424	0.0958	0.0058	0.0064	0.0033	0.0304	0.0062	0.0067	0.2013
5	rs72751238	59035467	1.14	0.275532638758866	1.82	0.0760422202337298	0.455451881173587	0.380904330118517	0.1312	0.0608	0.0034	0.002	0.0073	0.0021	0.0015	0.0161	0.1679	0.002	0.0037	0.0039	0.0836	0.0069	0.0039	0.0012	0.0021	0.1417	0.0961	0.0058	0.0064	0.0034	0.0304	0.0062	0.0068	0.2007
5	rs10045168	59042794	1.14	0.275532638758866	1.82	0.0760422202337298	0.460285675207277	0.372393188269182	0.1313	0.0609	0.0033	0.0019	0.0074	0.002	0.0014	0.0162	0.1679	0.0021	0.0037	0.0039	0.0836	0.0069	0.0039	0.0012	0.0021	0.1417	0.0964	0.0059	0.0064	0.0034	0.0304	0.0062	0.0069	0.2005
5	rs77211419	59049470	1.14	0.275532638758866	1.82	0.0760422202337298	0.465327101552541	0.377340877462839	0.1313	0.0609	0.0033	0.0019	0.0074	0.002	0.0014	0.0162	0.168	0.0021	0.0037	0.0039	0.0835	0.0069	0.004	0.0012	0.0021	0.1416	0.0965	0.0059	0.0064	0.0034	0.0304	0.0062	0.0069	0.2004
5	rs4235477	59061282	1.14	0.275532638758866	1.82	0.0760422202337298	0.473829925718099	0.397054497702307	0.1314	0.0609	0.0034	0.0019	0.0075	0.002	0.0013	0.0163	0.1681	0.0021	0.0037	0.0039	0.0834	0.0068	0.004	0.0012	0.002	0.1416	0.0966	0.0059	0.0064	0.0034	0.0305	0.0062	0.007	0.2001
5	rs77448214	59065032	1.14	0.275532638758866	1.81	0.0849480383532209	0.459135388189287	0.39525088067343	0.1316	0.0609	0.0034	0.0018	0.0075	0.002	0.0013	0.0163	0.1681	0.0021	0.0037	0.0039	0.0834	0.0069	0.004	0.0012	0.002	0.1416	0.0967	0.0059	0.0064	0.0034	0.0305	0.0062	0.007	0.1998
5	rs1504982	59065790	1.14	0.275532638758866	1.79	0.105135818603982	0.457261626887961	0.396538947424643	0.1316	0.0609	0.0034	0.0018	0.0075	0.002	0.0013	0.0163	0.1681	0.0021	0.0037	0.0039	0.0834	0.0069	0.004	0.0012	0.002	0.1416	0.0967	0.0059	0.0064	0.0034	0.0305	0.0062	0.007	0.1998
5	rs11741470	59076250	1.14	0.275532638758866	1.79	0.105135818603982	0.460709819892546	0.389212526305506	0.1316	0.0609	0.0035	0.0018	0.0075	0.002	0.0013	0.0163	0.1682	0.0021	0.0037	0.0039	0.0833	0.0069	0.004	0.0012	0.0019	0.1415	0.0968	0.0059	0.0064	0.0033	0.0305	0.0062	0.007	0.1997
5	rs62370541	59087286	1.14	0.275532638758866	1.79	0.105135818603982	0.47857233978413	0.4002808624299	0.1317	0.0609	0.0035	0.0018	0.0076	0.002	0.0013	0.0163	0.1682	0.0021	0.0036	0.0039	0.0832	0.0069	0.004	0.0011	0.0019	0.1415	0.0969	0.0059	0.0064	0.0033	0.0304	0.0062	0.007	0.1997
5	rs114718260	59105113	1.14	0.275532638758866	1.79	0.105135818603982	0.461376718743275	0.400926996813227	0.1318	0.0611	0.0036	0.0018	0.0076	0.0019	0.0013	0.0163	0.1684	0.0021	0.0036	0.0039	0.0829	0.0069	0.0041	0.0011	0.0019	0.1409	0.0974	0.0059	0.0064	0.0033	0.0304	0.0061	0.007	0.1996
5	rs7706573	59113831	1.14	0.275532638758866	1.79	0.105135818603982	0.448606942754622	0.400539281803551	0.1322	0.0615	0.0036	0.0019	0.0076	0.0018	0.0012	0.0163	0.1688	0.0021	0.0038	0.004	0.0822	0.0069	0.0043	0.0011	0.0018	0.1396	0.0985	0.0059	0.0065	0.0033	0.0302	0.0061	0.0071	0.1993
5	rs113202432	59122948	1.14	0.275532638758866	1.79	0.105135818603982	0.440448425004588	0.404809802999131	0.1323	0.0616	0.0037	0.0018	0.0076	0.0018	0.0012	0.0163	0.1688	0.0021	0.0038	0.0039	0.0819	0.0069	0.0044	0.0011	0.0018	0.1394	0.0987	0.0059	0.0065	0.0032	0.0302	0.0061	0.0071	0.1991
5	rs17371174	59126334	1.14	0.275532638758866	1.78	0.116496372702931	0.439322778123977	0.408313077332514	0.1323	0.0617	0.0038	0.0018	0.0076	0.0018	0.0012	0.0163	0.1689	0.0021	0.0038	0.0039	0.0818	0.0069	0.0045	0.0011	0.0017	0.1394	0.0988	0.0059	0.0065	0.0032	0.0301	0.0061	0.0071	0.1991
5	rs114676295	59132382	1.14	0.275532638758866	1.78	0.116496372702931	0.439500417347319	0.410262900805693	0.1324	0.0617	0.0039	0.0018	0.0076	0.0018	0.0012	0.0163	0.1689	0.0021	0.0039	0.0039	0.0817	0.0069	0.0045	0.0011	0.0017	0.1393	0.0988	0.0059	0.0065	0.0032	0.0301	0.0061	0.0071	0.199
5	rs74427412	59133693	1.14	0.275532638758866	1.78	0.116496372702931	0.438967606009486	0.411173685100749	0.1324	0.0617	0.0039	0.0018	0.0076	0.0018	0.0012	0.0163	0.1689	0.0021	0.0039	0.0039	0.0817	0.0069	0.0045	0.0011	0.0017	0.1393	0.0988	0.0059	0.0065	0.0032	0.0301	0.0061	0.0071	0.199
5	rs171745	59134993	1.14	0.275532638758866	1.78	0.116496372702931	0.436957643136031	0.412866600623244	0.1324	0.0617	0.0039	0.0018	0.0076	0.0018	0.0012	0.0163	0.1689	0.0021	0.0039	0.0039	0.0817	0.0069	0.0045	0.0011	0.0017	0.1392	0.0988	0.0059	0.0065	0.0032	0.0301	0.0061	0.0071	0.199
5	rs115984045	59146977	1.14	0.275532638758866	1.78	0.116496372702931	0.432481272000616	0.413648584576686	0.1324	0.0617	0.0039	0.0018	0.0076	0.0018	0.0012	0.0163	0.169	0.0021	0.0039	0.0039	0.0816	0.0069	0.0045	0.0011	0.0017	0.1392	0.0989	0.0059	0.0065	0.0032	0.0301	0.006	0.0071	0.1989
5	rs1003218	59165074	1.14	0.275532638758866	1.78	0.116496372702931	0.423190111152059	0.413257542272414	0.1325	0.0618	0.0039	0.0018	0.0076	0.0018	0.0012	0.0163	0.169	0.0021	0.0039	0.0039	0.0816	0.0069	0.0045	0.0011	0.0017	0.1392	0.0989	0.0059	0.0065	0.0032	0.0301	0.006	0.0071	0.1989
5	rs114430904	59189995	1.14	0.275532638758866	1.78	0.116496372702931	0.246207134853371	0.357035683804713	0.1333	0.062	0.0039	0.0018	0.0072	0.0017	0.0013	0.0163	0.1699	0.0022	0.004	0.004	0.0809	0.0072	0.0048	0.0011	0.0015	0.1392	0.0992	0.0059	0.0066	0.0031	0.0294	0.0056	0.0074	0.1979
5	rs76500476	59191522	1.14	0.275532638758866	1.78	0.116496372702931	0.228159917430299	0.347686629949331	0.1334	0.062	0.0039	0.0018	0.0072	0.0017	0.0013	0.0163	0.1701	0.0022	0.004	0.004	0.0808	0.0072	0.0048	0.0012	0.0015	0.1391	0.0992	0.0059	0.0066	0.003	0.0293	0.0055	0.0075	0.1977
5	rs62371465	59203493	1.14	0.275532638758866	1.78	0.116496372702931	0.212321849803633	0.340012193613999	0.1335	0.062	0.0039	0.0018	0.0072	0.0017	0.0013	0.0163	0.1701	0.0022	0.0041	0.004	0.0808	0.0072	0.0048	0.0012	0.0015	0.1391	0.0992	0.0059	0.0066	0.003	0.0293	0.0055	0.0075	0.1976
5	rs13162864	59207614	1.14	0.275532638758866	1.78	0.116496372702931	0.204938270069626	0.337177856360444	0.1335	0.0621	0.0039	0.0018	0.0072	0.0017	0.0013	0.0163	0.1701	0.0023	0.0041	0.004	0.0808	0.0072	0.0048	0.0012	0.0015	0.1391	0.0993	0.0059	0.0066	0.003	0.0292	0.0055	0.0075	0.1976
5	rs1393083	59212568	1.14	0.275532638758866	1.78	0.116496372702931	0.205017303981157	0.33496449097656	0.1335	0.0621	0.0039	0.0018	0.0071	0.0017	0.0013	0.0163	0.1702	0.0022	0.0041	0.004	0.0807	0.0072	0.0048	0.0012	0.0015	0.1391	0.0993	0.0059	0.0066	0.003	0.0292	0.0055	0.0075	0.1977
5	rs10076314	59214499	1.14	0.275532638758866	1.78	0.116496372702931	0.203872999923543	0.330305802187718	0.1335	0.0621	0.0039	0.0018	0.0071	0.0017	0.0013	0.0163	0.1702	0.0023	0.0041	0.004	0.0807	0.0072	0.0048	0.0012	0.0015	0.1391	0.0993	0.0059	0.0066	0.003	0.0292	0.0055	0.0075	0.1977
5	rs1017410	59225762	1.14	0.275532638758866	1.78	0.116496372702931	0.179213425175455	0.283400194839941	0.1333	0.0622	0.0039	0.0018	0.0072	0.0018	0.0014	0.0162	0.1701	0.0023	0.004	0.004	0.0809	0.0072	0.0051	0.0013	0.0015	0.1386	0.0994	0.0059	0.0066	0.003	0.0292	0.0053	0.0076	0.1973
5	rs10066510	59234558	1.15	0.246899131395369	1.8	0.0946327581538143	0.0967284305553967	0.171769339030634	0.1335	0.0625	0.004	0.002	0.0073	0.0022	0.0016	0.0158	0.1696	0.0025	0.0038	0.004	0.0811	0.0074	0.0049	0.0016	0.0017	0.1382	0.1003	0.0058	0.0067	0.0031	0.0289	0.0048	0.0077	0.1963
5	rs76166426	59248207	1.15	0.246899131395369	1.8	0.0946327581538143	0.0766533589608168	0.156828124956511	0.133	0.0628	0.004	0.002	0.0072	0.0024	0.0017	0.0156	0.1698	0.0026	0.0039	0.0041	0.0811	0.0074	0.0049	0.0018	0.0018	0.1373	0.1007	0.0058	0.0069	0.0032	0.0288	0.0047	0.0079	0.1956
5	rs116375620	59254262	1.15	0.246899131395369	1.79	0.105135818603982	0.0722771304144287	0.139418965422026	0.1329	0.0628	0.004	0.0021	0.0072	0.0025	0.0017	0.0156	0.1698	0.0027	0.0039	0.0041	0.0811	0.0074	0.0049	0.0018	0.0018	0.137	0.1008	0.0058	0.007	0.0032	0.0288	0.0047	0.0079	0.1955
5	rs10514886	59261986	1.15	0.246899131395369	1.79	0.105135818603982	0.0634984625239767	0.119796683799301	0.1328	0.063	0.0041	0.0021	0.0072	0.0025	0.0017	0.0156	0.1699	0.0027	0.004	0.0041	0.0812	0.0075	0.0049	0.0019	0.0018	0.1365	0.101	0.0058	0.007	0.0033	0.0288	0.0047	0.008	0.1952
5	rs7379748	59270555	1.15	0.246899131395369	1.8	0.0946327581538143	0.0541438100197434	0.116506062240943	0.1328	0.063	0.0041	0.0021	0.0072	0.0025	0.0017	0.0156	0.1698	0.0027	0.004	0.0041	0.0817	0.0075	0.0048	0.0019	0.0018	0.1362	0.101	0.0058	0.007	0.0033	0.0288	0.0047	0.008	0.1952
5	rs75503985	59273506	1.15	0.246899131395369	1.8	0.0946327581538143	0.0548043045460558	0.120319413142363	0.1327	0.063	0.0041	0.0021	0.0072	0.0025	0.0017	0.0156	0.1698	0.0027	0.004	0.0041	0.0817	0.0075	0.0048	0.0019	0.0018	0.1362	0.101	0.0058	0.007	0.0033	0.0288	0.0047	0.008	0.1952
5	rs67978369	59281355	1.16	0.220431575918666	1.81	0.0849480383532209	0.0494082292599665	0.116592212938476	0.1326	0.0629	0.004	0.0021	0.0072	0.0025	0.0017	0.0156	0.1698	0.0027	0.0041	0.0041	0.0819	0.0075	0.0048	0.0019	0.0018	0.1359	0.1011	0.0058	0.007	0.0033	0.0287	0.0048	0.0081	0.1951
5	rs72753251	59295868	1.16	0.220431575918666	1.81	0.0849480383532209	0.038400132210553	0.1069284058188	0.1322	0.0628	0.004	0.0021	0.0071	0.0025	0.0017	0.0154	0.1695	0.0028	0.0042	0.0042	0.0823	0.0075	0.0048	0.0019	0.0018	0.1358	0.1012	0.0058	0.0071	0.0034	0.0288	0.0048	0.0082	0.195
5	rs77453620	59351627	1.16	0.220431575918666	1.81	0.0849480383532209	0.0209780102791569	0.0653142331235435	0.1312	0.0627	0.0038	0.0022	0.007	0.0023	0.0017	0.0148	0.1688	0.0028	0.0046	0.0044	0.0833	0.0077	0.0049	0.0021	0.0019	0.1357	0.1016	0.0058	0.0072	0.0036	0.0289	0.0049	0.0086	0.1946
5	rs2174994	59381780	1.16	0.220431575918666	1.81	0.0849480383532209	0.0219685171752525	0.0621356168740305	0.1312	0.0627	0.0038	0.0022	0.007	0.0023	0.0018	0.0148	0.1688	0.0028	0.0046	0.0044	0.0832	0.0078	0.005	0.0021	0.0019	0.1355	0.1016	0.0059	0.0072	0.0037	0.0289	0.0049	0.0086	0.1946
5	rs78237328	59388766	1.16	0.220431575918666	1.81	0.0849480383532209	0.0219962468942764	0.0613348109297567	0.1312	0.0627	0.0038	0.0022	0.007	0.0023	0.0018	0.0148	0.1688	0.0028	0.0047	0.0044	0.0832	0.0078	0.005	0.0021	0.0019	0.1355	0.1016	0.0059	0.0072	0.0037	0.0289	0.0049	0.0086	0.1946
5	rs72753278	59393712	1.16	0.220431575918666	1.81	0.0849480383532209	0.0219870008522592	0.0604722476806379	0.1312	0.0627	0.0038	0.0022	0.007	0.0023	0.0018	0.0148	0.1688	0.0028	0.0047	0.0044	0.0832	0.0078	0.005	0.0021	0.0019	0.1355	0.1016	0.0059	0.0072	0.0037	0.0289	0.0049	0.0086	0.1946
5	rs11955327	59423424	1.16	0.220431575918666	1.81	0.0849480383532209	0.0218762668167904	0.060538414465843	0.1312	0.0627	0.0038	0.0022	0.007	0.0023	0.0018	0.0148	0.1689	0.0028	0.0047	0.0044	0.0832	0.0078	0.005	0.0021	0.0019	0.1355	0.1015	0.0059	0.0072	0.0037	0.0289	0.0049	0.0086	0.1946
5	rs2961900	59437874	1.16	0.220431575918666	1.81	0.0849480383532209	0.0218394450203039	0.05791583074535	0.1312	0.0627	0.0038	0.0022	0.007	0.0023	0.0018	0.0148	0.1689	0.0028	0.0047	0.0044	0.0832	0.0078	0.005	0.0021	0.0019	0.1354	0.1015	0.0059	0.0072	0.0037	0.029	0.0049	0.0086	0.1946
5	rs16877738	59484709	1.16	0.220431575918666	1.81	0.0849480383532209	0.0166626759611523	0.0580457816552925	0.1307	0.0628	0.0037	0.0023	0.0069	0.0024	0.0017	0.0146	0.1694	0.0029	0.0047	0.0045	0.084	0.0078	0.005	0.0022	0.0019	0.1351	0.1014	0.0059	0.0073	0.0037	0.0291	0.0048	0.0086	0.1941
5	rs10491402	59485188	1.16	0.220431575918666	1.81	0.0849480383532209	0.0164820740162971	0.059089864750233	0.1306	0.0628	0.0037	0.0023	0.0069	0.0024	0.0017	0.0146	0.1695	0.0029	0.0047	0.0045	0.0841	0.0078	0.005	0.0022	0.0019	0.135	0.1015	0.0059	0.0073	0.0037	0.0292	0.0048	0.0086	0.1938
5	rs17384726	59490965	1.16	0.220431575918666	1.81	0.0849480383532209	0.0132726536102886	0.067308666105179	0.1303	0.063	0.0036	0.0023	0.0069	0.0025	0.0018	0.0145	0.1697	0.0029	0.0046	0.0045	0.0847	0.0077	0.0049	0.0022	0.0019	0.1354	0.1011	0.006	0.0072	0.0037	0.0291	0.0048	0.0084	0.1931
5	rs2961897	59491619	1.16	0.220431575918666	1.8	0.0946327581538143	0.012906133323583	0.065519386739129	0.1303	0.0631	0.0036	0.0023	0.0069	0.0025	0.0018	0.0145	0.1698	0.0029	0.0046	0.0045	0.0848	0.0077	0.0049	0.0023	0.002	0.1354	0.1011	0.006	0.0072	0.0037	0.0291	0.0048	0.0084	0.193
5	rs78809453	59500408	1.17	0.196050020118376	1.8	0.0946327581538143	0.0105373992311529	0.0684197657324233	0.1301	0.0633	0.0035	0.0023	0.0069	0.0025	0.0018	0.0145	0.17	0.003	0.0045	0.0045	0.0852	0.0077	0.0048	0.0023	0.002	0.1357	0.1009	0.006	0.0072	0.0036	0.029	0.0048	0.0083	0.1925
5	rs72753299	59502076	1.17	0.196050020118376	1.8	0.0946327581538143	0.00980545154712623	0.0699598861930661	0.1301	0.0633	0.0035	0.0023	0.0069	0.0025	0.0018	0.0145	0.1701	0.003	0.0045	0.0045	0.0853	0.0077	0.0048	0.0023	0.002	0.1357	0.1009	0.006	0.0072	0.0036	0.029	0.0048	0.0083	0.1924
5	rs2961903	59509698	1.17	0.196050020118376	1.8	0.0946327581538143	0.00572516417507039	0.0790513012236814	0.1298	0.0636	0.0035	0.0023	0.0068	0.0026	0.0019	0.0145	0.1706	0.003	0.0044	0.0044	0.086	0.0076	0.0047	0.0024	0.0021	0.1363	0.1006	0.006	0.0071	0.0036	0.0288	0.0047	0.0081	0.1915
5	rs62370656	59517178	1.16	0.220431575918666	1.79	0.105135818603982	0.00551610731774861	0.0758974623512291	0.1298	0.0636	0.0035	0.0023	0.0068	0.0026	0.0019	0.0145	0.1707	0.003	0.0044	0.0044	0.086	0.0076	0.0047	0.0024	0.0021	0.1363	0.1006	0.006	0.0072	0.0036	0.0289	0.0046	0.0081	0.1913
5	rs115833185	59519867	1.16	0.220431575918666	1.79	0.105135818603982	0.00567818383557203	0.068838382882819	0.1297	0.0636	0.0035	0.0024	0.0068	0.0026	0.0019	0.0144	0.1707	0.003	0.0044	0.0044	0.086	0.0077	0.0047	0.0024	0.0021	0.1364	0.1004	0.0059	0.0072	0.0036	0.0294	0.0046	0.0081	0.1911
5	rs112999073	59519868	1.16	0.220431575918666	1.78	0.116496372702931	0.00567818383557203	0.068838382882819	0.1297	0.0636	0.0035	0.0024	0.0068	0.0026	0.0019	0.0144	0.1707	0.003	0.0044	0.0044	0.086	0.0077	0.0047	0.0024	0.0021	0.1364	0.1004	0.0059	0.0072	0.0036	0.0294	0.0046	0.0081	0.1911
5	rs7442640	59520445	1.16	0.220431575918666	1.77	0.128753168183355	0.00561822126756174	0.0673778871803272	0.1297	0.0636	0.0035	0.0024	0.0068	0.0026	0.0019	0.0144	0.1707	0.003	0.0044	0.0044	0.086	0.0077	0.0047	0.0024	0.0021	0.1365	0.1004	0.0059	0.0072	0.0036	0.0294	0.0046	0.0081	0.1911
5	rs13157125	59526714	1.16	0.220431575918666	1.77	0.128753168183355	0.00503005102296075	0.0632776061613162	0.1297	0.0636	0.0035	0.0024	0.0068	0.0027	0.0019	0.0146	0.1707	0.003	0.0044	0.0044	0.086	0.0077	0.0047	0.0024	0.0021	0.1365	0.1004	0.0059	0.0072	0.0036	0.0294	0.0046	0.0081	0.1909
5	rs7444733	59550506	1.17	0.196050020118376	1.77	0.128753168183355	0.00444947643427231	0.0572679468469331	0.1295	0.0637	0.0035	0.0024	0.0068	0.0027	0.0019	0.0145	0.1708	0.003	0.0044	0.0044	0.0863	0.008	0.0047	0.0024	0.0021	0.1365	0.1	0.0059	0.0072	0.0036	0.0294	0.0046	0.0081	0.1908
5	rs62371997	59560150	1.17	0.196050020118376	1.78	0.116496372702931	0.00478819080679442	0.0630754403159176	0.1295	0.0636	0.0035	0.0024	0.0068	0.0027	0.0019	0.0145	0.1707	0.003	0.0043	0.0044	0.0863	0.0081	0.0047	0.0024	0.0021	0.1364	0.0999	0.0059	0.0071	0.0036	0.0298	0.0045	0.0081	0.1904
5	rs16877816	59568716	1.17	0.196050020118376	1.78	0.116496372702931	0.0034106145580369	0.0612017715002894	0.1294	0.0636	0.0036	0.0024	0.0068	0.0027	0.0019	0.0145	0.1706	0.0031	0.0043	0.0044	0.0864	0.0083	0.0047	0.0025	0.0021	0.1364	0.0997	0.006	0.007	0.0036	0.0303	0.0045	0.0081	0.19
5	rs12515974	59569523	1.17	0.196050020118376	1.79	0.105135818603982	0.00218596080830712	0.0493152094981263	0.1292	0.0635	0.0036	0.0024	0.0068	0.0028	0.002	0.0146	0.1708	0.0032	0.0043	0.0044	0.0868	0.0083	0.0048	0.0025	0.0022	0.1365	0.0995	0.006	0.007	0.0037	0.0302	0.0045	0.0079	0.1896
5	rs41504448	59570629	1.18	0.173671271070618	1.79	0.105135818603982	0.000579194659277643	0.0273374958803479	0.1281	0.0632	0.0038	0.0024	0.0068	0.003	0.0021	0.0151	0.1708	0.0034	0.0042	0.0045	0.0888	0.0089	0.0047	0.0025	0.0022	0.1372	0.0981	0.0059	0.0069	0.0037	0.0299	0.0046	0.0084	0.1879
5	rs35250060	59583501	1.16	0.220431575918666	1.78	0.116496372702931	0.000328151287931676	0.00787848951321083	0.1275	0.0622	0.0041	0.0024	0.0067	0.0031	0.0022	0.016	0.1719	0.0038	0.0039	0.0048	0.0933	0.0094	0.0047	0.0025	0.0023	0.1373	0.097	0.0054	0.006	0.0038	0.0292	0.0048	0.0094	0.1832
5	rs16877896	59606015	1.16	0.220431575918666	1.78	0.116496372702931	0.000319037352170077	0.00790345809078708	0.1278	0.0621	0.0041	0.0024	0.0067	0.0031	0.0023	0.016	0.1719	0.0038	0.0039	0.0048	0.0933	0.0094	0.0047	0.0025	0.0023	0.1376	0.0968	0.0054	0.006	0.0037	0.0292	0.0048	0.0094	0.1831
5	rs10939842	59622392	1.16	0.220431575918666	1.78	0.116496372702931	0.000294462668308597	0.010261460376375	0.1279	0.062	0.0041	0.0024	0.0066	0.003	0.0023	0.016	0.1719	0.0038	0.0039	0.0048	0.0934	0.0094	0.0047	0.0025	0.0023	0.1379	0.0966	0.0054	0.006	0.0037	0.0292	0.0048	0.0094	0.183
5	rs78560550	59635736	1.16	0.220431575918666	1.78	0.116496372702931	0.000278025137600099	0.0105204829500644	0.1281	0.062	0.0041	0.0023	0.0065	0.003	0.0024	0.0161	0.1719	0.0038	0.0039	0.0047	0.0934	0.0094	0.0047	0.0024	0.0023	0.1381	0.0965	0.0054	0.006	0.0037	0.0293	0.0048	0.0095	0.1829
5	rs116192532	59643140	1.16	0.220431575918666	1.78	0.116496372702931	0.000262095218765146	0.0129031834954321	0.1283	0.062	0.0041	0.0023	0.0064	0.003	0.0024	0.0161	0.1718	0.0038	0.0039	0.0047	0.0933	0.0094	0.0047	0.0024	0.0022	0.1382	0.0965	0.0054	0.006	0.0036	0.0293	0.0048	0.0095	0.1828
5	rs7737905	59648716	1.16	0.220431575918666	1.78	0.116496372702931	0.000297482372791146	0.0224247463605548	0.1285	0.062	0.0041	0.0023	0.0063	0.003	0.0025	0.0161	0.1717	0.0039	0.0039	0.0047	0.0933	0.0094	0.0047	0.0024	0.0022	0.1383	0.0964	0.0054	0.006	0.0036	0.0293	0.0048	0.0096	0.1827
5	rs78788386	59654222	1.16	0.220431575918666	1.78	0.116496372702931	0.000289388410499395	0.0218797911468812	0.1285	0.062	0.0041	0.0023	0.0063	0.003	0.0025	0.0161	0.1718	0.0039	0.0039	0.0047	0.0934	0.0094	0.0047	0.0024	0.0022	0.1383	0.0964	0.0054	0.006	0.0036	0.0293	0.0048	0.0096	0.1828
5	rs16877926	59655640	1.16	0.220431575918666	1.78	0.116496372702931	0.000276310785480534	0.0209314623950504	0.1287	0.062	0.004	0.0023	0.0063	0.003	0.0024	0.0162	0.1717	0.0039	0.0039	0.0046	0.0936	0.0094	0.0046	0.0024	0.0022	0.1383	0.0965	0.0054	0.0061	0.0035	0.0293	0.0048	0.0096	0.1827
5	rs16877967	59676532	1.15	0.246899131395369	1.78	0.116496372702931	0.000438643033138066	0.0393315022812754	0.1285	0.0626	0.004	0.0022	0.0059	0.0028	0.0024	0.0163	0.172	0.0039	0.0037	0.0045	0.0934	0.0093	0.0046	0.0023	0.0021	0.138	0.0973	0.0054	0.0061	0.0035	0.0295	0.0048	0.0094	0.1826
5	rs75365645	59678639	1.15	0.246899131395369	1.77	0.128753168183355	0.000431964510700575	0.0368479397445032	0.1285	0.0626	0.004	0.0022	0.0059	0.0028	0.0024	0.0163	0.1722	0.0039	0.0037	0.0045	0.0934	0.0093	0.0046	0.0023	0.0021	0.138	0.0974	0.0054	0.0061	0.0035	0.0296	0.0048	0.0095	0.1826
5	rs72755115	59682424	1.15	0.246899131395369	1.77	0.128753168183355	0.000479647159992013	0.0405450987432541	0.1286	0.0625	0.004	0.0021	0.0058	0.0027	0.0024	0.0163	0.1727	0.0039	0.0037	0.0045	0.0933	0.0093	0.0044	0.0022	0.002	0.1379	0.0975	0.0054	0.006	0.0035	0.0296	0.0047	0.0095	0.1826
5	rs12189304	59685142	1.15	0.246899131395369	1.77	0.128753168183355	0.000647466088790848	0.0437086340941684	0.1286	0.0625	0.004	0.0021	0.0058	0.0026	0.0024	0.0163	0.1732	0.0039	0.0037	0.0045	0.0932	0.0093	0.0042	0.0022	0.0019	0.1378	0.0976	0.0054	0.006	0.0035	0.0297	0.0047	0.0095	0.1827
5	rs75338490	59702343	1.15	0.246899131395369	1.77	0.128753168183355	0.000534116464103694	0.042283217594939	0.1286	0.0626	0.004	0.002	0.0057	0.0026	0.0023	0.0164	0.1733	0.0039	0.0037	0.0045	0.0932	0.0093	0.0042	0.0022	0.0019	0.1378	0.0976	0.0053	0.006	0.0035	0.0297	0.0047	0.0095	0.1828
5	rs37692	59722882	1.15	0.246899131395369	1.77	0.128753168183355	0.000344627336185663	0.0548345780143879	0.1285	0.0632	0.0038	0.0018	0.0056	0.0023	0.0023	0.0167	0.1737	0.0039	0.0038	0.0043	0.0931	0.0093	0.0041	0.002	0.0017	0.1381	0.0973	0.0053	0.006	0.0035	0.0295	0.0047	0.0093	0.1834
5	rs404202	59735799	1.15	0.246899131395369	1.76	0.141944438278083	0.000406488520698973	0.0632101872033475	0.1281	0.0632	0.0038	0.0017	0.0056	0.0023	0.0023	0.0167	0.1736	0.0039	0.0039	0.0043	0.0933	0.0094	0.0041	0.002	0.0017	0.1382	0.0974	0.0052	0.006	0.0035	0.0296	0.0047	0.0093	0.1835
5	rs10471256	59736085	1.15	0.246899131395369	1.76	0.141944438278083	0.000404521697953759	0.0637503875308753	0.1281	0.0632	0.0038	0.0017	0.0056	0.0023	0.0023	0.0167	0.1736	0.0039	0.0039	0.0043	0.0933	0.0094	0.0041	0.002	0.0017	0.1382	0.0974	0.0052	0.006	0.0035	0.0296	0.0047	0.0093	0.1835
5	rs27223	59752640	1.15	0.246899131395369	1.76	0.141944438278083	0.000486935424238208	0.0840689375782161	0.1284	0.0638	0.0037	0.0016	0.0058	0.0022	0.0021	0.0169	0.1739	0.0041	0.0039	0.0042	0.0928	0.0095	0.0041	0.0019	0.0016	0.1377	0.0978	0.0051	0.0059	0.0034	0.0295	0.0048	0.0094	0.1835
5	rs73108674	59760541	1.15	0.246899131395369	1.76	0.141944438278083	0.000537094142265145	0.104686835934905	0.1284	0.0638	0.0037	0.0016	0.0058	0.0022	0.0021	0.0169	0.174	0.0041	0.0039	0.0041	0.0928	0.0093	0.0041	0.0019	0.0015	0.1378	0.0978	0.0051	0.0059	0.0034	0.0295	0.0048	0.0094	0.1835
5	rs11740770	59770089	1.15	0.246899131395369	1.76	0.141944438278083	0.00038004200863761	0.0947108498544757	0.1286	0.064	0.0037	0.0015	0.0058	0.0022	0.0021	0.0169	0.1741	0.0042	0.004	0.0041	0.0924	0.0093	0.004	0.0018	0.0015	0.1377	0.0978	0.0052	0.006	0.0034	0.0294	0.0048	0.0094	0.1836
5	rs77540604	59773582	1.15	0.246899131395369	1.76	0.141944438278083	0.000365382422737013	0.0898322451028247	0.1286	0.064	0.0037	0.0015	0.0058	0.0022	0.0021	0.0169	0.1741	0.0042	0.004	0.0041	0.0924	0.0093	0.0039	0.0018	0.0015	0.1377	0.0978	0.0052	0.006	0.0034	0.0294	0.0048	0.0094	0.1836
5	rs40219	59777861	1.15	0.246899131395369	1.76	0.141944438278083	0.000365022101336492	0.0916301132588253	0.1287	0.064	0.0037	0.0015	0.0058	0.0022	0.0021	0.0169	0.1741	0.0042	0.004	0.0041	0.0924	0.0094	0.0039	0.0018	0.0015	0.1377	0.0977	0.0052	0.006	0.0034	0.0293	0.0048	0.0094	0.1836
5	rs16878136	59782542	1.15	0.246899131395369	1.76	0.141944438278083	0.000351549056220032	0.0872775472308369	0.1287	0.064	0.0037	0.0015	0.0058	0.0022	0.0021	0.0169	0.1741	0.0042	0.004	0.0041	0.0923	0.0094	0.0039	0.0018	0.0015	0.1377	0.0978	0.0052	0.006	0.0034	0.0293	0.0048	0.0094	0.1836
5	rs116279824	59784304	1.15	0.246899131395369	1.76	0.141944438278083	0.000328151287931676	0.0867394334356721	0.1286	0.064	0.0037	0.0015	0.0058	0.0022	0.0021	0.0169	0.1742	0.0042	0.004	0.0041	0.0923	0.0094	0.0039	0.0018	0.0015	0.1377	0.0977	0.0052	0.006	0.0034	0.0293	0.0047	0.0094	0.1837
5	rs27653	59794230	1.14	0.275532638758866	1.76	0.141944438278083	0.000746142338829775	0.135479749741166	0.1312	0.064	0.0031	0.0015	0.0061	0.0018	0.002	0.0174	0.175	0.0049	0.0042	0.0042	0.0912	0.0097	0.0037	0.0016	0.0013	0.1356	0.0975	0.0051	0.0058	0.0036	0.0283	0.0047	0.0094	0.1848
5	rs74449620	59798985	1.14	0.275532638758866	1.77	0.128753168183355	0.000704653111424803	0.129156384421909	0.1313	0.0642	0.0031	0.0014	0.0061	0.0017	0.0019	0.0174	0.175	0.0049	0.0042	0.0042	0.0912	0.0097	0.0037	0.0015	0.0013	0.1355	0.0975	0.0051	0.0058	0.0036	0.0282	0.0047	0.0095	0.1847
5	rs2963110	59802275	1.14	0.275532638758866	1.77	0.128753168183355	0.000818831145418312	0.129963120222746	0.1314	0.0642	0.0031	0.0014	0.006	0.0016	0.0019	0.0174	0.1751	0.0049	0.0042	0.0043	0.0911	0.0098	0.0037	0.0015	0.0013	0.1355	0.0975	0.0051	0.0057	0.0035	0.0282	0.0047	0.0095	0.1847
5	rs35386	59802783	1.14	0.275532638758866	1.77	0.128753168183355	0.000898791769198774	0.14377156807406	0.1314	0.0642	0.0031	0.0013	0.006	0.0016	0.0019	0.0174	0.1751	0.0049	0.0042	0.0043	0.0911	0.0098	0.0037	0.0015	0.0013	0.1355	0.0975	0.0051	0.0057	0.0035	0.0282	0.0047	0.0095	0.1847
5	rs79433168	59811324	1.13	0.306408690300974	1.77	0.128753168183355	0.00210545632794857	0.176554119740517	0.1334	0.064	0.003	0.0011	0.006	0.0015	0.0014	0.0174	0.1746	0.0047	0.0042	0.0047	0.0907	0.0105	0.0037	0.0014	0.0013	0.1356	0.0983	0.0051	0.0052	0.003	0.0277	0.0046	0.0099	0.1847
5	rs17589815	59811515	1.13	0.306408690300974	1.77	0.128753168183355	0.00210393190146227	0.176453972397721	0.1334	0.064	0.003	0.0011	0.006	0.0015	0.0014	0.0174	0.1746	0.0047	0.0042	0.0047	0.0907	0.0105	0.0037	0.0014	0.0013	0.1356	0.0983	0.0051	0.0052	0.003	0.0277	0.0046	0.0099	0.1847
5	rs26954	59814843	1.13	0.306408690300974	1.77	0.128753168183355	0.00286400635474474	0.207882820614509	0.1335	0.064	0.003	0.0011	0.006	0.0015	0.0014	0.0174	0.1746	0.0046	0.0042	0.0047	0.0907	0.0105	0.0037	0.0013	0.0013	0.1356	0.0984	0.0051	0.0051	0.003	0.0277	0.0046	0.0099	0.1847
5	rs11957512	59817862	1.13	0.306408690300974	1.78	0.116496372702931	0.00329342014334007	0.218988660934331	0.1336	0.064	0.003	0.0011	0.006	0.0015	0.0014	0.0174	0.1745	0.0046	0.0042	0.0047	0.0907	0.0105	0.0037	0.0013	0.0013	0.1356	0.0984	0.0051	0.0051	0.003	0.0276	0.0046	0.0099	0.1848
5	rs67206418	59818036	1.13	0.306408690300974	1.78	0.116496372702931	0.00323710914008011	0.221146125014922	0.1336	0.064	0.003	0.0011	0.006	0.0015	0.0014	0.0174	0.1745	0.0046	0.0042	0.0047	0.0907	0.0105	0.0037	0.0013	0.0013	0.1356	0.0984	0.0051	0.0051	0.003	0.0276	0.0046	0.0099	0.1848
5	rs7723306	59818778	1.13	0.306408690300974	1.78	0.116496372702931	0.00356579131577781	0.233134587761115	0.1336	0.064	0.003	0.0011	0.006	0.0015	0.0014	0.0173	0.1745	0.0046	0.0043	0.0047	0.0907	0.0105	0.0037	0.0013	0.0013	0.1356	0.0985	0.0051	0.0051	0.003	0.0276	0.0046	0.0099	0.1848
5	rs79435314	59837427	1.13	0.306408690300974	1.78	0.116496372702931	0.00562818069741414	0.180374233113658	0.1344	0.0635	0.003	0.0012	0.0056	0.0017	0.0014	0.0173	0.1745	0.0042	0.0041	0.0047	0.0913	0.0106	0.0037	0.0014	0.0016	0.1354	0.0983	0.0051	0.005	0.0029	0.0274	0.0047	0.01	0.1847
5	Affx-35295097	59837476	1.13	0.306408690300974	1.78	0.116496372702931	0.00600293372129719	0.178360128274988	0.1344	0.0635	0.003	0.0012	0.0056	0.0017	0.0014	0.0173	0.1745	0.0041	0.0041	0.0047	0.0913	0.0106	0.0037	0.0014	0.0016	0.1354	0.0983	0.0051	0.005	0.0029	0.0274	0.0047	0.0101	0.1847
5	rs79394740	59850224	1.13	0.306408690300974	1.78	0.116496372702931	0.00822383181026356	0.130142647632455	0.1351	0.0629	0.003	0.0014	0.0056	0.0019	0.0014	0.0173	0.1742	0.0036	0.0042	0.0047	0.0914	0.0107	0.0037	0.0015	0.002	0.1351	0.0981	0.0052	0.0051	0.0029	0.0271	0.0048	0.0101	0.1846
5	rs75934835	59858868	1.13	0.306408690300974	1.8	0.0946327581538143	0.00817499476546115	0.126747391541924	0.1351	0.0629	0.003	0.0014	0.0056	0.0019	0.0014	0.0173	0.1742	0.0036	0.0042	0.0047	0.0914	0.0107	0.0037	0.0015	0.002	0.1351	0.0981	0.0052	0.0051	0.0029	0.0271	0.0048	0.0101	0.1846
5	rs77066637	59880616	1.13	0.306408690300974	1.8	0.0946327581538143	0.0114864621159504	0.122770114142008	0.1355	0.0629	0.003	0.0014	0.0055	0.0019	0.0014	0.0173	0.1745	0.0036	0.0038	0.0048	0.0913	0.0105	0.0036	0.0015	0.0019	0.1351	0.0983	0.0053	0.005	0.0029	0.0271	0.0048	0.0101	0.1848
5	rs113630326	59880961	1.13	0.306408690300974	1.8	0.0946327581538143	0.0114921944896824	0.122857982015617	0.1355	0.0629	0.003	0.0014	0.0055	0.0019	0.0014	0.0173	0.1745	0.0036	0.0038	0.0048	0.0913	0.0105	0.0036	0.0015	0.0019	0.1351	0.0983	0.0053	0.005	0.0029	0.0271	0.0048	0.0101	0.1848
5	rs72755140	59893962	1.13	0.306408690300974	1.8	0.0946327581538143	0.0131834821770673	0.119187917616413	0.1356	0.0629	0.003	0.0014	0.0055	0.0019	0.0014	0.0173	0.1746	0.0035	0.0037	0.0048	0.0913	0.0105	0.0036	0.0015	0.0019	0.1351	0.0983	0.0053	0.005	0.0029	0.027	0.0048	0.0101	0.1849
5	rs286154	59926911	1.13	0.306408690300974	1.81	0.0849480383532209	0.0174464785998095	0.135570888800064	0.1358	0.0629	0.003	0.0014	0.0054	0.0019	0.0014	0.0173	0.1747	0.0035	0.0035	0.0048	0.0913	0.0104	0.0036	0.0015	0.0019	0.135	0.0984	0.0053	0.005	0.0029	0.027	0.0048	0.01	0.185
5	rs79524768	59930164	1.13	0.306408690300974	1.81	0.0849480383532209	0.0170052155721096	0.128262199424977	0.1358	0.063	0.003	0.0014	0.0054	0.0019	0.0014	0.0173	0.1747	0.0035	0.0035	0.0048	0.0913	0.0104	0.0036	0.0015	0.0019	0.1351	0.0984	0.0053	0.005	0.0029	0.027	0.0048	0.01	0.185
5	rs115389869	59935732	1.13	0.306408690300974	1.8	0.0946327581538143	0.0164970689846626	0.147514002725203	0.1361	0.0631	0.0032	0.0014	0.0054	0.0019	0.0013	0.0172	0.1747	0.0035	0.0034	0.0047	0.0913	0.0103	0.0036	0.0015	0.0018	0.1351	0.0979	0.0053	0.005	0.0029	0.0269	0.0048	0.01	0.1853
5	rs16878304	59939367	1.13	0.306408690300974	1.8	0.0946327581538143	0.0166929170031075	0.151196152137267	0.1362	0.0631	0.0032	0.0014	0.0054	0.0019	0.0013	0.0172	0.1747	0.0035	0.0034	0.0047	0.0913	0.0103	0.0036	0.0015	0.0018	0.1351	0.0979	0.0053	0.005	0.0029	0.0269	0.0048	0.01	0.1853
5	rs1563516	59944300	1.13	0.306408690300974	1.8	0.0946327581538143	0.0294076412441504	0.163897230217901	0.1395	0.0637	0.0041	0.0019	0.0055	0.0018	0.0013	0.0171	0.1739	0.0035	0.0035	0.0047	0.0901	0.0103	0.0036	0.0015	0.0018	0.1347	0.0967	0.0054	0.0051	0.003	0.0267	0.0048	0.01	0.1837
5	rs12655515	59974098	1.13	0.306408690300974	1.8	0.0946327581538143	0.0305725316992462	0.165559206008324	0.1396	0.0637	0.0041	0.0019	0.0055	0.0018	0.0013	0.0171	0.1739	0.0035	0.0035	0.0047	0.0901	0.0103	0.0035	0.0015	0.0018	0.1347	0.0967	0.0054	0.005	0.0029	0.0267	0.0048	0.01	0.1837
5	rs111960422	59982066	1.13	0.306408690300974	1.8	0.0946327581538143	0.0296357842427676	0.162922357765626	0.1398	0.0637	0.0041	0.0019	0.0055	0.0018	0.0013	0.0171	0.1738	0.0035	0.0035	0.0047	0.0901	0.0103	0.0035	0.0015	0.0018	0.1347	0.0967	0.0054	0.005	0.0029	0.0267	0.0048	0.01	0.1837
5	rs7719611	59988547	1.13	0.306408690300974	1.8	0.0946327581538143	0.0288988562106111	0.159623183808191	0.1398	0.0637	0.0041	0.0019	0.0055	0.0018	0.0013	0.0171	0.1736	0.0035	0.0035	0.0047	0.09	0.0103	0.0035	0.0015	0.0018	0.1348	0.0968	0.0055	0.005	0.0029	0.0266	0.0048	0.01	0.1836
5	rs12187325	59992279	1.13	0.306408690300974	1.8	0.0946327581538143	0.0275073997031151	0.163702091825455	0.14	0.0637	0.0041	0.002	0.0055	0.0016	0.0013	0.0172	0.1737	0.0035	0.0035	0.0048	0.0901	0.0104	0.0037	0.0015	0.0017	0.135	0.0973	0.0055	0.005	0.003	0.026	0.0048	0.01	0.1834
5	rs1379113	59997576	1.13	0.306408690300974	1.81	0.0849480383532209	0.0297962251322973	0.176253736723342	0.14	0.0636	0.0041	0.002	0.0055	0.0015	0.0012	0.0173	0.1737	0.0035	0.0035	0.0048	0.0901	0.0104	0.0037	0.0015	0.0016	0.135	0.0975	0.0055	0.005	0.003	0.0258	0.0048	0.01	0.1833
5	rs72755178	60006482	1.13	0.306408690300974	1.81	0.0849480383532209	0.0281639365309518	0.168112418281161	0.1404	0.0637	0.004	0.002	0.0055	0.0014	0.0012	0.0174	0.1734	0.0034	0.0035	0.0048	0.0897	0.0105	0.0037	0.0015	0.0016	0.1352	0.0977	0.0054	0.0051	0.003	0.0257	0.0047	0.01	0.1833
5	rs6870625	60011983	1.13	0.306408690300974	1.81	0.0849480383532209	0.0286412270967895	0.165069777592958	0.1406	0.0638	0.004	0.002	0.0055	0.0013	0.0012	0.0175	0.1733	0.0034	0.0034	0.0049	0.0896	0.0105	0.0037	0.0015	0.0016	0.1352	0.0977	0.0053	0.005	0.0031	0.0257	0.0047	0.01	0.1833
5	rs115583034	60021515	1.13	0.306408690300974	1.8	0.0946327581538143	0.028042749221233	0.168013964739432	0.1406	0.0638	0.0039	0.002	0.0055	0.0013	0.0012	0.0176	0.1733	0.0034	0.0034	0.0049	0.0896	0.0105	0.0038	0.0015	0.0016	0.1353	0.0977	0.0053	0.005	0.0031	0.0257	0.0047	0.0099	0.1832
5	rs12655977	60034475	1.13	0.306408690300974	1.8	0.0946327581538143	0.0282744281584582	0.170778274654062	0.1406	0.0638	0.0039	0.002	0.0055	0.0013	0.0012	0.0176	0.1733	0.0034	0.0034	0.0049	0.0896	0.0105	0.0038	0.0015	0.0016	0.1353	0.0977	0.0053	0.005	0.0031	0.0257	0.0047	0.0099	0.1832
5	rs13153359	60045247	1.13	0.306408690300974	1.8	0.0946327581538143	0.0272370735821643	0.179164834360475	0.1407	0.0638	0.004	0.002	0.0055	0.0013	0.0012	0.0175	0.1735	0.0034	0.0034	0.005	0.0896	0.0104	0.0038	0.0015	0.0015	0.1355	0.0975	0.0054	0.005	0.0031	0.0256	0.0047	0.0099	0.1831
5	rs76910489	60051604	1.13	0.306408690300974	1.8	0.0946327581538143	0.0263741736043693	0.181687572606014	0.1407	0.0638	0.0039	0.002	0.0055	0.0013	0.0012	0.0175	0.1735	0.0034	0.0034	0.005	0.0897	0.0103	0.0037	0.0015	0.0015	0.1357	0.0975	0.0054	0.005	0.0031	0.0256	0.0046	0.0099	0.1829
5	rs1456744	60065038	1.13	0.306408690300974	1.8	0.0946327581538143	0.0323132544560394	0.164874148879263	0.1408	0.0639	0.0039	0.002	0.0054	0.0013	0.0012	0.0174	0.1739	0.0033	0.0034	0.0051	0.0898	0.0101	0.0036	0.0015	0.0015	0.1361	0.0977	0.0054	0.0049	0.003	0.0256	0.0045	0.0099	0.1827
5	rs13162920	60069439	1.13	0.306408690300974	1.8	0.0946327581538143	0.0358436283082034	0.149681578749105	0.1408	0.0639	0.0038	0.0018	0.0054	0.0013	0.0012	0.0174	0.1747	0.0032	0.0034	0.0053	0.0901	0.01	0.0036	0.0015	0.0015	0.1364	0.0977	0.0053	0.0046	0.0029	0.0251	0.0044	0.0098	0.1828
5	rs60258111	60079231	1.13	0.306408690300974	1.8	0.0946327581538143	0.0474807737726241	0.181384203457618	0.1406	0.0639	0.0036	0.0015	0.0052	0.0012	0.0013	0.0175	0.1762	0.0032	0.0034	0.0059	0.0902	0.01	0.0037	0.0014	0.0014	0.1361	0.0975	0.0053	0.0041	0.003	0.0251	0.0043	0.0096	0.1829
5	rs898622	60080181	1.13	0.306408690300974	1.8	0.0946327581538143	0.0484219597274529	0.190149301540982	0.1406	0.0639	0.0036	0.0015	0.0052	0.0012	0.0013	0.0175	0.1763	0.0032	0.0034	0.0059	0.0902	0.01	0.0037	0.0014	0.0014	0.1361	0.0974	0.0053	0.0041	0.003	0.0251	0.0042	0.0096	0.1829
5	rs16878426	60087527	1.12	0.339600448506511	1.8	0.0946327581538143	0.0508381938257606	0.178159147164241	0.1405	0.0639	0.0036	0.0014	0.0052	0.0012	0.0012	0.0176	0.1766	0.0032	0.0033	0.0059	0.0905	0.0099	0.0037	0.0014	0.0014	0.1358	0.0975	0.0053	0.0039	0.003	0.025	0.0043	0.0096	0.1829
5	rs6873181	60088250	1.12	0.339600448506511	1.8	0.0946327581538143	0.0502596144101656	0.180777988392903	0.1405	0.064	0.0036	0.0014	0.0052	0.0012	0.0012	0.0176	0.1765	0.0032	0.0033	0.0059	0.0905	0.0099	0.0037	0.0014	0.0014	0.1358	0.0974	0.0053	0.004	0.003	0.025	0.0043	0.0096	0.1828
5	rs76641655	60096652	1.12	0.339600448506511	1.8	0.0946327581538143	0.0495875123749139	0.169098063038906	0.1406	0.064	0.0036	0.0014	0.0051	0.0012	0.0012	0.0176	0.1766	0.0032	0.0033	0.0059	0.0905	0.0099	0.0037	0.0014	0.0014	0.1357	0.0974	0.0053	0.004	0.003	0.025	0.0043	0.0096	0.1828
5	rs1445292	60120122	1.12	0.339600448506511	1.8	0.0946327581538143	0.0528047897701254	0.15971987726673	0.1411	0.0638	0.0035	0.0014	0.0051	0.0012	0.0012	0.0175	0.1772	0.0031	0.0033	0.0059	0.0903	0.0099	0.0037	0.0014	0.0013	0.1354	0.0975	0.0053	0.0039	0.003	0.0249	0.0043	0.0096	0.1828
5	rs114011218	60129013	1.12	0.339600448506511	1.8	0.0946327581538143	0.0495875123749139	0.170778274654062	0.141	0.0639	0.0034	0.0014	0.0051	0.0012	0.0012	0.0176	0.1771	0.0032	0.0033	0.0059	0.0905	0.0098	0.0037	0.0014	0.0013	0.1355	0.0976	0.0053	0.0039	0.003	0.025	0.0043	0.0096	0.1827
5	rs115159664	60129067	1.12	0.339600448506511	1.8	0.0946327581538143	0.0494733724283404	0.171670142682555	0.141	0.0639	0.0034	0.0014	0.0051	0.0012	0.0012	0.0176	0.1771	0.0032	0.0033	0.0059	0.0905	0.0098	0.0037	0.0014	0.0013	0.1355	0.0976	0.0053	0.0039	0.003	0.025	0.0043	0.0096	0.1827
5	Affx-36944086	60137959	1.12	0.339600448506511	1.79	0.105135818603982	0.048534456363269	0.186462995942521	0.1408	0.0639	0.0033	0.0014	0.0051	0.0012	0.0012	0.0176	0.1771	0.0032	0.0033	0.0059	0.0907	0.0097	0.0037	0.0014	0.0013	0.1357	0.0976	0.0053	0.0038	0.003	0.025	0.0043	0.0095	0.1827
5	rs116135414	60163552	1.12	0.339600448506511	1.79	0.105135818603982	0.0429753930048551	0.173359190580516	0.1407	0.064	0.0033	0.0013	0.0051	0.0012	0.0012	0.0176	0.1769	0.0032	0.0033	0.0058	0.0908	0.0097	0.0037	0.0014	0.0012	0.1357	0.0978	0.0053	0.0038	0.003	0.0251	0.0044	0.0095	0.1827
5	rs75776233	60165107	1.12	0.339600448506511	1.79	0.105135818603982	0.0431830336929805	0.173359190580516	0.1407	0.064	0.0033	0.0013	0.0051	0.0012	0.0012	0.0176	0.177	0.0032	0.0033	0.0058	0.0906	0.0097	0.0037	0.0014	0.0012	0.1357	0.0978	0.0053	0.0038	0.003	0.0251	0.0044	0.0095	0.1828
5	rs4647113	60196432	1.12	0.339600448506511	1.79	0.105135818603982	0.0236189034650439	0.195309681052254	0.1405	0.064	0.0033	0.0013	0.0051	0.0012	0.0013	0.0177	0.177	0.0033	0.0033	0.0055	0.0909	0.0097	0.0037	0.0014	0.0012	0.1358	0.098	0.0054	0.0037	0.0031	0.0251	0.0042	0.0095	0.1829
5	rs62372133	60202177	1.12	0.339600448506511	1.79	0.105135818603982	0.0235994429943931	0.195828285934303	0.1405	0.064	0.0033	0.0013	0.0051	0.0012	0.0013	0.0177	0.177	0.0033	0.0033	0.0055	0.0909	0.0097	0.0037	0.0014	0.0012	0.1358	0.098	0.0054	0.0037	0.0031	0.0251	0.0042	0.0095	0.1829
5	rs113459006	60221959	1.12	0.339600448506511	1.79	0.105135818603982	0.0183297540151141	0.192310956719163	0.1404	0.064	0.0033	0.0013	0.0051	0.0012	0.0013	0.0177	0.1769	0.0033	0.0033	0.0055	0.0908	0.0097	0.0038	0.0014	0.0012	0.1358	0.098	0.0054	0.0037	0.0032	0.0251	0.0041	0.0095	0.1829
5	rs158921	60241142	1.12	0.339600448506511	1.79	0.105135818603982	0.0127009950779859	0.194895131615151	0.14	0.0641	0.0034	0.0013	0.0051	0.0012	0.0013	0.0177	0.1768	0.0034	0.0033	0.0054	0.0907	0.0097	0.0039	0.0015	0.0013	0.1358	0.0981	0.0054	0.0037	0.0033	0.0252	0.004	0.0095	0.1829
5	rs115354619	60265100	1.12	0.339600448506511	1.79	0.105135818603982	0.00970411494914782	0.180878975749788	0.1399	0.0641	0.0032	0.0013	0.0052	0.0013	0.0013	0.0177	0.1768	0.0034	0.0033	0.0053	0.0903	0.0097	0.0039	0.0015	0.0013	0.1358	0.0983	0.0055	0.0037	0.0033	0.0255	0.004	0.0095	0.1826
5	rs75585870	60269105	1.12	0.339600448506511	1.79	0.105135818603982	0.00971421275536704	0.181788734373627	0.1399	0.0641	0.0032	0.0013	0.0052	0.0013	0.0013	0.0177	0.1768	0.0034	0.0033	0.0053	0.0903	0.0097	0.0039	0.0015	0.0013	0.1358	0.0983	0.0055	0.0037	0.0033	0.0255	0.004	0.0095	0.1826
5	rs2619891	60273799	1.12	0.339600448506511	1.79	0.105135818603982	0.00971926464220274	0.181991115950317	0.1399	0.0641	0.0032	0.0013	0.0052	0.0013	0.0013	0.0177	0.1768	0.0034	0.0033	0.0053	0.0903	0.0097	0.0039	0.0015	0.0013	0.1358	0.0983	0.0055	0.0037	0.0033	0.0255	0.004	0.0095	0.1826
5	rs79557482	60288288	1.12	0.339600448506511	1.76	0.141944438278083	0.00969906902880662	0.181991115950317	0.1399	0.0641	0.0032	0.0013	0.0052	0.0013	0.0013	0.0177	0.1768	0.0034	0.0033	0.0053	0.0903	0.0097	0.0039	0.0015	0.0013	0.1358	0.0983	0.0055	0.0037	0.0033	0.0255	0.004	0.0095	0.1826
5	rs116034902	60291420	1.12	0.339600448506511	1.76	0.141944438278083	0.00966883523533617	0.181991115950317	0.1399	0.0641	0.0032	0.0013	0.0052	0.0013	0.0013	0.0177	0.1768	0.0034	0.0033	0.0053	0.0903	0.0097	0.0039	0.0015	0.0013	0.1358	0.0983	0.0055	0.0037	0.0033	0.0255	0.004	0.0095	0.1826
5	rs34784445	60298460	1.12	0.339600448506511	1.76	0.141944438278083	0.00966883523533617	0.181687572606014	0.1399	0.0641	0.0032	0.0013	0.0052	0.0013	0.0013	0.0177	0.1768	0.0034	0.0033	0.0053	0.0903	0.0097	0.0039	0.0015	0.0013	0.1358	0.0983	0.0055	0.0037	0.0033	0.0255	0.004	0.0095	0.1826
5	rs74486977	60298542	1.12	0.339600448506511	1.76	0.141944438278083	0.00966883523533617	0.181687572606014	0.1399	0.0641	0.0032	0.0013	0.0052	0.0013	0.0013	0.0177	0.1768	0.0034	0.0033	0.0053	0.0903	0.0097	0.0039	0.0015	0.0013	0.1358	0.0983	0.0055	0.0037	0.0033	0.0255	0.004	0.0095	0.1826
5	rs116202687	60310920	1.12	0.339600448506511	1.75	0.156107803097264	0.00794278807454183	0.162435690875087	0.1398	0.0642	0.0032	0.0013	0.0051	0.0013	0.0014	0.0177	0.1769	0.0035	0.0033	0.0053	0.0901	0.0097	0.0039	0.0016	0.0014	0.1359	0.0985	0.0055	0.0037	0.0034	0.0255	0.0039	0.0095	0.1825
5	rs7723349	60323753	1.12	0.339600448506511	1.71	0.223208546872115	0.00735774698763169	0.161949537948731	0.1398	0.0642	0.0032	0.0013	0.0051	0.0014	0.0014	0.0177	0.177	0.0035	0.0033	0.0052	0.0899	0.0097	0.0039	0.0016	0.0014	0.1359	0.0987	0.0055	0.0037	0.0034	0.0255	0.0039	0.0095	0.1823
5	rs77096299	60333527	1.12	0.339600448506511	1.71	0.223208546872115	0.00878990290596178	0.165069777592958	0.1397	0.0643	0.0033	0.0013	0.0054	0.0013	0.0014	0.0178	0.1771	0.0035	0.0033	0.0052	0.0901	0.0097	0.004	0.0016	0.0014	0.1364	0.0986	0.0056	0.0037	0.0034	0.0239	0.0039	0.0098	0.1822
5	rs28436304	60334411	1.12	0.339600448506511	1.71	0.223208546872115	0.00883681355350604	0.16448313627982	0.1397	0.0643	0.0033	0.0013	0.0054	0.0013	0.0014	0.0178	0.1771	0.0035	0.0033	0.0052	0.0901	0.0097	0.004	0.0016	0.0014	0.1364	0.0986	0.0056	0.0037	0.0034	0.0239	0.0039	0.0098	0.1822
5	rs78709717	60349003	1.12	0.339600448506511	1.71	0.223208546872115	0.00842141175666698	0.165069777592958	0.1397	0.0643	0.0033	0.0012	0.0054	0.0013	0.0014	0.0177	0.1772	0.0035	0.0033	0.0052	0.09	0.0097	0.0039	0.0016	0.0014	0.1364	0.0986	0.0056	0.0038	0.0034	0.0239	0.0038	0.0098	0.1822
5	rs248684	60357869	1.12	0.339600448506511	1.71	0.223208546872115	0.00822383181026356	0.173657854471256	0.1397	0.0644	0.0035	0.0011	0.0056	0.0012	0.0013	0.0176	0.1775	0.0035	0.0034	0.0053	0.0898	0.0097	0.0039	0.0015	0.0013	0.1362	0.0985	0.0056	0.0039	0.0035	0.024	0.0038	0.0099	0.1823
5	rs17444641	60368375	1.12	0.339600448506511	1.71	0.223208546872115	0.00823273516385824	0.176253736723342	0.1397	0.0644	0.0035	0.0011	0.0056	0.0012	0.0013	0.0176	0.1775	0.0035	0.0034	0.0053	0.0898	0.0097	0.0039	0.0015	0.0013	0.1362	0.0985	0.0056	0.0039	0.0035	0.024	0.0038	0.0099	0.1823
5	rs6893752	60374912	1.12	0.339600448506511	1.7	0.24276969786222	0.00825056395659773	0.185647165013415	0.1397	0.0644	0.0035	0.0011	0.0056	0.0012	0.0013	0.0176	0.1776	0.0036	0.0034	0.0053	0.0898	0.0097	0.0038	0.0015	0.0013	0.1362	0.0985	0.0056	0.0039	0.0035	0.024	0.0038	0.0099	0.1823
5	rs34608	60457634	1.12	0.339600448506511	1.7	0.24276969786222	0.00877586675182723	0.21181203192158	0.1396	0.0644	0.0037	0.001	0.0058	0.0011	0.0012	0.0175	0.1776	0.0036	0.0034	0.0053	0.0897	0.0096	0.0037	0.0014	0.0011	0.1362	0.0985	0.0056	0.004	0.0036	0.024	0.0037	0.0099	0.1824
5	rs34625	60459174	1.12	0.339600448506511	1.7	0.24276969786222	0.00892646849914196	0.208306422178862	0.1396	0.0644	0.0037	0.001	0.0058	0.0011	0.0012	0.0175	0.1776	0.0036	0.0034	0.0053	0.0897	0.0096	0.0037	0.0014	0.0011	0.1361	0.0985	0.0056	0.004	0.0036	0.0241	0.0037	0.0099	0.1824
5	rs116200242	60468131	1.12	0.339600448506511	1.7	0.24276969786222	0.00723190732256627	0.177958244314392	0.1391	0.0646	0.0035	0.001	0.0058	0.0013	0.0014	0.0175	0.1781	0.0036	0.0034	0.0053	0.0896	0.0096	0.0037	0.0013	0.0011	0.1361	0.0985	0.0056	0.004	0.0036	0.0241	0.0037	0.0099	0.1825
5	rs124899	60468683	1.12	0.339600448506511	1.7	0.24276969786222	0.00729664856682862	0.183714477515558	0.1391	0.0646	0.0035	0.001	0.0058	0.0013	0.0014	0.0175	0.1781	0.0036	0.0034	0.0053	0.0896	0.0096	0.0037	0.0013	0.0011	0.1361	0.0985	0.0056	0.004	0.0036	0.0241	0.0037	0.0099	0.1825
5	rs124898	60468792	1.12	0.339600448506511	1.7	0.24276969786222	0.00730477242451241	0.184730818391062	0.1391	0.0646	0.0035	0.001	0.0058	0.0013	0.0014	0.0175	0.1781	0.0036	0.0034	0.0053	0.0896	0.0096	0.0037	0.0013	0.0011	0.1361	0.0985	0.0056	0.004	0.0036	0.0241	0.0037	0.0099	0.1825
5	rs34615	60477091	1.12	0.339600448506511	1.7	0.24276969786222	0.00715160265467635	0.179668409768573	0.1391	0.0646	0.0035	0.001	0.0058	0.0013	0.0014	0.0175	0.1781	0.0036	0.0034	0.0053	0.0896	0.0096	0.0037	0.0013	0.0011	0.1361	0.0985	0.0056	0.004	0.0036	0.0241	0.0037	0.0099	0.1825
5	rs159369	60495715	1.13	0.306408690300974	1.65	0.358901199458623	0.00689145423679156	0.15433717567609	0.1381	0.0646	0.0035	0.001	0.0058	0.0013	0.0014	0.0178	0.1781	0.0036	0.0033	0.0053	0.0894	0.0095	0.0036	0.0013	0.0012	0.136	0.0998	0.0057	0.0043	0.0035	0.0241	0.0039	0.0097	0.1821
5	rs11959961	60507106	1.13	0.306408690300974	1.64	0.38599849551783	0.00718364181521396	0.152811369324304	0.1379	0.0646	0.0036	0.001	0.0057	0.0013	0.0014	0.0177	0.178	0.0036	0.0033	0.0053	0.0892	0.0095	0.0036	0.0013	0.0012	0.136	0.1	0.0057	0.0044	0.0035	0.0241	0.0039	0.0097	0.1822
5	rs34634	60513566	1.13	0.306408690300974	1.64	0.38599849551783	0.00791682198725904	0.159429859138045	0.1378	0.0646	0.0036	0.001	0.0057	0.0013	0.0014	0.0177	0.178	0.0035	0.0033	0.0053	0.0892	0.0096	0.0036	0.0012	0.0012	0.1361	0.1002	0.0057	0.0044	0.0035	0.0242	0.0039	0.0097	0.1822
5	rs9291708	60524585	1.13	0.306408690300974	1.63	0.414449909043039	0.00739869701416575	0.15663600949477	0.1375	0.0646	0.0035	0.001	0.0057	0.0013	0.0014	0.0177	0.1782	0.0035	0.0033	0.0053	0.0891	0.0096	0.0035	0.0012	0.0011	0.1362	0.1002	0.0057	0.0045	0.0035	0.0242	0.0039	0.0096	0.1823
5	rs76098800	60551611	1.13	0.306408690300974	1.63	0.414449909043039	0.007669152866305	0.142841410809335	0.137	0.0644	0.0035	0.001	0.0057	0.0013	0.0014	0.0177	0.1784	0.0034	0.0034	0.0053	0.0882	0.0096	0.0033	0.0013	0.0011	0.1359	0.1009	0.0058	0.0048	0.0036	0.0244	0.0039	0.0095	0.183
5	rs6885308	60561940	1.13	0.306408690300974	1.63	0.414449909043039	0.00829078654674023	0.148455028124597	0.137	0.0643	0.0032	0.0011	0.0057	0.0013	0.0014	0.0176	0.1784	0.0034	0.0035	0.0053	0.0876	0.0096	0.0031	0.0012	0.0011	0.1362	0.1012	0.0058	0.005	0.0036	0.0244	0.004	0.0094	0.1834
5	rs10939895	60567819	1.13	0.306408690300974	1.62	0.444280725791627	0.00931157400454728	0.140156389972366	0.1369	0.0641	0.0032	0.0011	0.0057	0.0014	0.0013	0.0177	0.1785	0.0034	0.0035	0.0053	0.0873	0.0096	0.0031	0.0012	0.0011	0.1362	0.1015	0.0059	0.005	0.0036	0.0243	0.004	0.0094	0.1835
5	rs74476025	60570081	1.13	0.306408690300974	1.61	0.475515229965307	0.00942459145780957	0.141357726716542	0.1369	0.0641	0.0032	0.0011	0.0057	0.0014	0.0013	0.0177	0.1785	0.0034	0.0035	0.0053	0.0872	0.0096	0.0031	0.0012	0.0011	0.1361	0.1016	0.0059	0.005	0.0036	0.0243	0.004	0.0094	0.1835
5	rs76237382	60570091	1.13	0.306408690300974	1.61	0.475515229965307	0.00942459145780957	0.141357726716542	0.1369	0.0641	0.0032	0.0011	0.0057	0.0014	0.0013	0.0177	0.1785	0.0034	0.0035	0.0053	0.0872	0.0096	0.0031	0.0012	0.0011	0.1361	0.1016	0.0059	0.005	0.0036	0.0243	0.004	0.0094	0.1835
5	rs10471511	60573539	1.13	0.306408690300974	1.61	0.475515229965307	0.0100519273074851	0.151385858353115	0.1369	0.064	0.0032	0.001	0.0057	0.0014	0.0013	0.0176	0.1786	0.0034	0.0035	0.0053	0.0871	0.0097	0.0031	0.0012	0.0011	0.1361	0.1017	0.0059	0.005	0.0036	0.0242	0.004	0.0094	0.1835
5	rs112375441	60574697	1.13	0.306408690300974	1.61	0.475515229965307	0.0101299033821561	0.154241654170004	0.1369	0.0639	0.0032	0.001	0.0057	0.0014	0.0013	0.0176	0.1786	0.0034	0.0035	0.0053	0.0871	0.0097	0.0031	0.0012	0.0011	0.1363	0.1016	0.0059	0.0051	0.0036	0.0242	0.004	0.0094	0.1836
5	rs10041973	60576278	1.13	0.306408690300974	1.58	0.577869115575703	0.0101873757664043	0.149115027303675	0.137	0.0639	0.0032	0.001	0.0057	0.0014	0.0013	0.0176	0.1787	0.0034	0.0035	0.0053	0.0869	0.0097	0.0031	0.0012	0.0011	0.1364	0.1017	0.0059	0.0051	0.0036	0.0241	0.0039	0.0094	0.1837
5	rs76260103	60580728	1.13	0.306408690300974	1.56	0.653525583231	0.00885092383760951	0.140156389972366	0.137	0.0645	0.0032	0.001	0.0056	0.0014	0.0013	0.0176	0.1784	0.0034	0.0035	0.0052	0.0869	0.0098	0.0031	0.0012	0.0011	0.1363	0.1016	0.0059	0.0051	0.0036	0.0242	0.0039	0.0094	0.1835
5	rs79645682	60585811	1.13	0.306408690300974	1.54	0.735299729443272	0.00662733840160466	0.139787500270611	0.1369	0.0646	0.0031	0.001	0.0056	0.0014	0.0013	0.0172	0.1787	0.0034	0.0034	0.0048	0.0867	0.0102	0.003	0.0012	0.0012	0.1369	0.1016	0.0058	0.005	0.0034	0.0242	0.0038	0.0094	0.1838
5	rs35649147	60586072	1.13	0.306408690300974	1.54	0.735299729443272	0.00668028490541468	0.13212349450214	0.1369	0.0646	0.0031	0.001	0.0055	0.0014	0.0013	0.0172	0.1787	0.0034	0.0034	0.0048	0.0867	0.0103	0.003	0.0013	0.0012	0.1369	0.1015	0.0058	0.005	0.0034	0.0242	0.0038	0.0094	0.1838
5	rs72761416	60587223	1.13	0.306408690300974	1.55	0.693638871087907	0.00671830316259081	0.133118058492342	0.1368	0.0647	0.0031	0.001	0.0055	0.0014	0.0013	0.0172	0.1787	0.0033	0.0034	0.0048	0.0868	0.0103	0.003	0.0013	0.0012	0.1368	0.1015	0.0058	0.0051	0.0034	0.0242	0.0038	0.0094	0.184
5	rs6449526	60593771	1.13	0.306408690300974	1.55	0.693638871087907	0.00659722898845389	0.13611819557859	0.1367	0.0647	0.0031	0.001	0.0055	0.0014	0.0013	0.0171	0.1787	0.0034	0.0034	0.0047	0.0869	0.0104	0.0029	0.0013	0.0012	0.1366	0.1014	0.0058	0.0051	0.0034	0.0242	0.0037	0.0094	0.1842
5	rs10471513	60603462	1.13	0.306408690300974	1.55	0.693638871087907	0.00660474642423749	0.130681780387496	0.1364	0.0647	0.0031	0.001	0.0055	0.0014	0.0013	0.0172	0.1786	0.0034	0.0034	0.0047	0.087	0.0105	0.0029	0.0013	0.0013	0.1365	0.1014	0.0058	0.0051	0.0034	0.0242	0.0036	0.0094	0.1846
5	rs6870349	60607134	1.13	0.306408690300974	1.52	0.823332010267983	0.00666891185227516	0.133027529911628	0.1363	0.0647	0.0031	9e-04	0.0055	0.0014	0.0013	0.0172	0.1786	0.0034	0.0034	0.0047	0.087	0.0105	0.0029	0.0013	0.0013	0.1365	0.1014	0.0058	0.0051	0.0034	0.0242	0.0036	0.0094	0.1847
5	rs79001797	60614857	1.13	0.306408690300974	1.51	0.869735485018148	0.00564814071759563	0.142006145387701	0.1357	0.0646	0.003	8e-04	0.0055	0.0014	0.0013	0.0174	0.1783	0.0035	0.0036	0.0048	0.0869	0.0106	0.0029	0.0013	0.0013	0.1364	0.1014	0.0057	0.0051	0.0035	0.0243	0.0034	0.0094	0.1854
5	rs78171607	60619689	1.13	0.306408690300974	1.51	0.869735485018148	0.00548673344540148	0.153192312773766	0.1347	0.0646	0.003	8e-04	0.0057	0.0014	0.0012	0.0175	0.1779	0.0037	0.0038	0.0049	0.0871	0.0107	0.0029	0.0013	0.0014	0.1365	0.1014	0.0057	0.0051	0.0036	0.0244	0.0032	0.0094	0.1858
5	rs111274143	60628414	1.13	0.306408690300974	1.51	0.869735485018148	0.00508507063551444	0.16624526045563	0.1346	0.0646	0.003	7e-04	0.0057	0.0014	0.0012	0.0176	0.1778	0.0037	0.0038	0.0049	0.0871	0.0107	0.0029	0.0013	0.0014	0.1365	0.1014	0.0057	0.0051	0.0036	0.0244	0.0032	0.0094	0.1858
5	rs76658205	60634618	1.13	0.306408690300974	1.53	0.778525311864042	0.0050605597805556	0.166343349520279	0.1346	0.0646	0.003	7e-04	0.0057	0.0014	0.0012	0.0176	0.1778	0.0037	0.0038	0.0049	0.0871	0.0107	0.0029	0.0013	0.0014	0.1365	0.1013	0.0057	0.0051	0.0036	0.0244	0.0032	0.0094	0.1858
5	rs72761428	60636152	1.13	0.306408690300974	1.55	0.693638871087907	0.00496343733485749	0.16693231003981	0.1346	0.0648	0.003	7e-04	0.0057	0.0014	0.0012	0.0176	0.1777	0.0037	0.0038	0.0049	0.0871	0.0107	0.0029	0.0013	0.0014	0.1365	0.1013	0.0057	0.0051	0.0036	0.0244	0.0032	0.0094	0.1858
5	rs4590138	60636828	1.13	0.306408690300974	1.55	0.693638871087907	0.00496343733485749	0.1665395885509	0.1346	0.0648	0.003	7e-04	0.0057	0.0014	0.0012	0.0176	0.1777	0.0037	0.0038	0.0049	0.0871	0.0107	0.0029	0.0013	0.0014	0.1365	0.1013	0.0057	0.0051	0.0036	0.0244	0.0032	0.0094	0.1858
5	rs75837710	60641701	1.13	0.306408690300974	1.56	0.653525583231	0.00496042590014995	0.166343349520279	0.1346	0.0648	0.003	7e-04	0.0057	0.0014	0.0012	0.0176	0.1777	0.0037	0.0038	0.0049	0.0871	0.0107	0.0029	0.0013	0.0014	0.1365	0.1013	0.0057	0.0051	0.0036	0.0244	0.0032	0.0094	0.1858
5	rs6449529	60643513	1.13	0.306408690300974	1.56	0.653525583231	0.00495140016043597	0.1665395885509	0.1346	0.0648	0.003	7e-04	0.0057	0.0014	0.0012	0.0176	0.1777	0.0037	0.0038	0.0049	0.0871	0.0107	0.0029	0.0013	0.0014	0.1365	0.1013	0.0057	0.0051	0.0036	0.0244	0.0032	0.0094	0.1858
5	rs6860608	60695171	1.12	0.339600448506511	1.56	0.653525583231	0.00464349972529039	0.186565060719387	0.1344	0.0651	0.0029	7e-04	0.0057	0.0012	0.0011	0.0176	0.1775	0.0038	0.0039	0.0049	0.0873	0.0107	0.0029	0.0012	0.0013	0.1366	0.1011	0.0057	0.0051	0.0036	0.0245	0.0031	0.0094	0.1862
5	rs17337333	60701713	1.12	0.339600448506511	1.57	0.614941920479678	0.0049363857818173	0.190354815795888	0.1344	0.0651	0.0029	7e-04	0.0057	0.0012	0.0011	0.0176	0.1775	0.0038	0.0039	0.0049	0.0873	0.0107	0.0029	0.0012	0.0013	0.1365	0.1012	0.0057	0.0051	0.0036	0.0245	0.0031	0.0094	0.1863
5	rs7709645	60731458	1.13	0.306408690300974	1.57	0.614941920479678	0.0056614779268672	0.203137143679258	0.1344	0.0652	0.0029	7e-04	0.0058	0.0011	0.0011	0.0176	0.1775	0.0039	0.0039	0.0048	0.0874	0.0108	0.0028	0.0012	0.0013	0.1362	0.1012	0.0058	0.0051	0.0036	0.0245	0.003	0.0094	0.1866
5	rs62368667	60748021	1.12	0.339600448506511	1.59	0.542287549749139	0.00749769095561878	0.255898553140509	0.1342	0.0652	0.003	7e-04	0.006	0.001	0.001	0.0176	0.1772	0.0041	0.0041	0.0048	0.0873	0.011	0.0029	0.0012	0.0013	0.1357	0.1012	0.0058	0.005	0.0036	0.0245	0.003	0.0097	0.1863
5	rs6449535	60761585	1.12	0.339600448506511	1.59	0.542287549749139	0.00706010192397821	0.258961436124977	0.1342	0.0652	0.0029	7e-04	0.006	9e-04	0.001	0.0176	0.1772	0.0041	0.0041	0.0048	0.0873	0.011	0.0029	0.0012	0.0013	0.1357	0.1012	0.0059	0.005	0.0036	0.0245	0.003	0.0097	0.1864
5	rs10053273	60771438	1.12	0.339600448506511	1.62	0.444280725791627	0.00863644206929092	0.270980253387038	0.1342	0.0652	0.003	7e-04	0.006	0.001	0.001	0.0176	0.1772	0.0041	0.0041	0.0049	0.0873	0.0111	0.0029	0.0012	0.0013	0.1356	0.1011	0.0059	0.005	0.0036	0.0245	0.0029	0.0097	0.1864
5	rs76759826	60780303	1.12	0.339600448506511	1.62	0.444280725791627	0.00865493384964561	0.271787515114599	0.1341	0.0652	0.003	7e-04	0.006	0.001	0.001	0.0176	0.1772	0.0041	0.0041	0.0049	0.0873	0.0111	0.0029	0.0012	0.0013	0.1356	0.1011	0.0059	0.005	0.0036	0.0245	0.0029	0.0097	0.1864
5	rs113415250	60783997	1.12	0.339600448506511	1.62	0.444280725791627	0.00867809098041428	0.271672146516398	0.1341	0.0652	0.003	7e-04	0.006	0.001	0.001	0.0176	0.1772	0.0041	0.0041	0.0049	0.0873	0.0111	0.0029	0.0012	0.0013	0.1356	0.1011	0.0059	0.005	0.0036	0.0245	0.0029	0.0097	0.1864
5	rs74700137	60800806	1.12	0.339600448506511	1.62	0.444280725791627	0.0095137634104199	0.277923629930956	0.1341	0.0652	0.003	7e-04	0.006	0.001	0.001	0.0177	0.1772	0.0041	0.0042	0.0049	0.0872	0.0111	0.0029	0.0013	0.0013	0.1356	0.1011	0.0059	0.005	0.0036	0.0245	0.0029	0.0097	0.1864
5	rs16891983	60806765	1.12	0.339600448506511	1.62	0.444280725791627	0.00951873609844834	0.276762643611842	0.1341	0.0652	0.003	7e-04	0.006	0.001	0.001	0.0177	0.1772	0.0041	0.0042	0.0049	0.0872	0.0111	0.0029	0.0013	0.0013	0.1356	0.1011	0.0059	0.005	0.0036	0.0245	0.0029	0.0097	0.1864
5	rs76375098	60825094	1.12	0.339600448506511	1.63	0.414449909043039	0.0100260364089892	0.283166483432737	0.1341	0.0652	0.0029	7e-04	0.0061	0.001	0.001	0.0177	0.1773	0.0041	0.0042	0.0049	0.0872	0.0111	0.0029	0.0013	0.0013	0.1355	0.1011	0.0059	0.005	0.0036	0.0245	0.0029	0.0097	0.1864
5	rs75754914	60828370	1.12	0.339600448506511	1.63	0.414449909043039	0.010863404488515	0.271095530975335	0.1341	0.0652	0.0029	7e-04	0.0061	0.001	0.001	0.0177	0.1773	0.0041	0.0042	0.0049	0.0872	0.0111	0.0029	0.0013	0.0015	0.1355	0.101	0.0059	0.005	0.0036	0.0245	0.0029	0.0097	0.1864
5	rs16892374	60839907	1.12	0.339600448506511	1.63	0.414449909043039	0.0133430313354484	0.28832169885623	0.134	0.0651	0.0029	7e-04	0.0061	0.001	0.001	0.0177	0.1774	0.0042	0.0042	0.0048	0.087	0.0111	0.0029	0.0013	0.0015	0.1355	0.1011	0.0059	0.005	0.0035	0.0245	0.0028	0.0099	0.1865
5	rs6890611	60847272	1.12	0.339600448506511	1.63	0.414449909043039	0.013823723159436	0.24532540769413	0.1326	0.065	0.0032	9e-04	0.0063	0.001	0.0014	0.0178	0.1775	0.0046	0.0044	0.0051	0.0859	0.011	0.0031	0.0015	0.0017	0.1342	0.1009	0.0061	0.0051	0.0037	0.0245	0.0029	0.0101	0.1869
5	rs13164150	60848204	1.12	0.339600448506511	1.63	0.414449909043039	0.0132790401386712	0.245437141713546	0.1325	0.0649	0.0032	9e-04	0.0064	0.0011	0.0014	0.0177	0.1775	0.0046	0.0045	0.0051	0.0858	0.011	0.0031	0.0015	0.0017	0.1341	0.1008	0.0061	0.0051	0.0037	0.0245	0.0029	0.0101	0.1869
5	rs16892410	60848409	1.12	0.339600448506511	1.63	0.414449909043039	0.0133366219066871	0.24655537161981	0.1325	0.0649	0.0032	9e-04	0.0064	0.0011	0.0014	0.0177	0.1775	0.0046	0.0045	0.0051	0.0857	0.011	0.0031	0.0015	0.0017	0.1341	0.1008	0.0061	0.0051	0.0037	0.0245	0.0029	0.0101	0.187
5	rs62366280	60849318	1.12	0.339600448506511	1.63	0.414449909043039	0.0140555057330229	0.249807351088719	0.1324	0.0648	0.0033	9e-04	0.0064	0.0011	0.0014	0.0177	0.1775	0.0047	0.0045	0.0051	0.0856	0.011	0.0032	0.0015	0.0017	0.134	0.1007	0.0061	0.0052	0.0038	0.0245	0.003	0.0102	0.1869
5	rs16892459	60858470	1.12	0.339600448506511	1.63	0.414449909043039	0.0107429995136287	0.22875138966079	0.1319	0.0645	0.0034	0.001	0.0064	0.0011	0.0014	0.0177	0.1775	0.0049	0.0046	0.0053	0.0855	0.0111	0.0034	0.0016	0.0017	0.1339	0.1002	0.0061	0.0053	0.0039	0.0245	0.0034	0.0104	0.1866
5	rs10053423	60859416	1.12	0.339600448506511	1.63	0.414449909043039	0.0117757206604394	0.289732574626647	0.1305	0.0636	0.0037	0.0013	0.0066	0.0014	0.0018	0.0173	0.1773	0.0054	0.005	0.0057	0.085	0.0118	0.004	0.0018	0.002	0.1328	0.0991	0.0063	0.0057	0.0045	0.0243	0.0042	0.0106	0.1857
5	rs6449537	60860951	1.12	0.339600448506511	1.63	0.414449909043039	0.0041928168471265	0.219635172294957	0.1305	0.0637	0.0037	0.0014	0.0066	0.0016	0.002	0.0177	0.1769	0.0057	0.0051	0.0052	0.0848	0.0124	0.0042	0.0018	0.002	0.1331	0.0991	0.0063	0.0059	0.0046	0.0242	0.0044	0.0092	0.185
5	rs11741170	60861551	1.12	0.339600448506511	1.64	0.38599849551783	0.00454427074778584	0.223527313617888	0.1304	0.0637	0.0037	0.0014	0.0066	0.0016	0.002	0.0177	0.1768	0.0057	0.0051	0.0052	0.0848	0.0125	0.0042	0.0018	0.0021	0.1331	0.0991	0.0063	0.0059	0.0045	0.0241	0.0044	0.0092	0.1853
5	rs1582545	60861742	1.12	0.339600448506511	1.64	0.38599849551783	0.00461213233617144	0.222768759221642	0.1304	0.0637	0.0037	0.0014	0.0066	0.0016	0.002	0.0177	0.1767	0.0057	0.0051	0.0052	0.0848	0.0125	0.0042	0.0018	0.0021	0.1332	0.0991	0.0063	0.0059	0.0045	0.0241	0.0044	0.0092	0.1854
5	rs6872620	60866192	1.12	0.339600448506511	1.64	0.38599849551783	0.0037120960374074	0.203137143679258	0.1303	0.0636	0.0038	0.0015	0.0067	0.0016	0.0021	0.0176	0.1766	0.0057	0.0052	0.0053	0.085	0.0125	0.0042	0.0018	0.0021	0.133	0.099	0.0062	0.0059	0.0045	0.0241	0.0045	0.0091	0.1854
5	rs116593612	60867691	1.12	0.339600448506511	1.64	0.38599849551783	0.00246831432777661	0.194584414881238	0.1301	0.0633	0.0039	0.0016	0.0068	0.0017	0.0021	0.0175	0.1763	0.0057	0.0052	0.0053	0.0853	0.0126	0.0045	0.0019	0.0022	0.1326	0.0987	0.0062	0.0059	0.0046	0.0241	0.0046	0.0091	0.1852
5	rs72761471	60869603	1.12	0.339600448506511	1.65	0.358901199458623	0.00178283724177703	0.183511439987913	0.13	0.0629	0.004	0.002	0.0068	0.0019	0.0022	0.0172	0.1761	0.0057	0.0052	0.0053	0.0857	0.0126	0.0047	0.002	0.0023	0.1322	0.0986	0.0061	0.006	0.0047	0.0242	0.0047	0.0089	0.1852
5	rs13169225	60870130	1.12	0.339600448506511	1.66	0.333131717406117	0.00157597883326971	0.18922542205828	0.13	0.0627	0.004	0.002	0.0068	0.0019	0.0022	0.0172	0.176	0.0057	0.0053	0.0053	0.0859	0.0127	0.0048	0.002	0.0023	0.1319	0.0985	0.0061	0.0059	0.0048	0.0242	0.0047	0.0089	0.1851
5	rs62364970	60874322	1.12	0.339600448506511	1.69	0.263511633917478	0.0019005203574049	0.193136622072349	0.1299	0.0622	0.0041	0.0023	0.007	0.0022	0.0023	0.0172	0.1754	0.0056	0.0054	0.0055	0.0869	0.0133	0.0049	0.0022	0.0025	0.1313	0.0985	0.006	0.0057	0.0049	0.0241	0.0047	0.0087	0.1843
5	rs71630099	60874685	1.12	0.339600448506511	1.69	0.263511633917478	0.00187122077247362	0.184120783360023	0.13	0.0622	0.0041	0.0023	0.007	0.0022	0.0023	0.0172	0.1753	0.0056	0.0054	0.0055	0.0869	0.0133	0.0049	0.0022	0.0025	0.1313	0.0985	0.006	0.0057	0.0049	0.0241	0.0047	0.0087	0.1843
5	rs16892584	60876529	1.12	0.339600448506511	1.69	0.263511633917478	0.00177485212720468	0.167423667805137	0.13	0.0621	0.004	0.0023	0.007	0.0022	0.0023	0.0172	0.1753	0.0056	0.0054	0.0054	0.0869	0.0134	0.0049	0.0022	0.0025	0.1312	0.0985	0.006	0.0058	0.0048	0.0241	0.0047	0.0087	0.1844
5	rs10939908	60879560	1.12	0.339600448506511	1.69	0.263511633917478	0.00182999849830301	0.16899940789326	0.1299	0.062	0.004	0.0023	0.007	0.0022	0.0023	0.0173	0.1752	0.0056	0.0055	0.0054	0.087	0.0134	0.0048	0.0022	0.0025	0.1311	0.0985	0.006	0.0057	0.0049	0.0241	0.0047	0.0088	0.1844
5	rs72761474	60880890	1.12	0.339600448506511	1.69	0.263511633917478	0.00185051684634783	0.169295433701399	0.1299	0.062	0.0041	0.0023	0.007	0.0022	0.0023	0.0173	0.1751	0.0056	0.0055	0.0054	0.087	0.0134	0.0049	0.0022	0.0025	0.131	0.0985	0.006	0.0057	0.0049	0.0241	0.0048	0.0088	0.1845
5	rs12514047	60883817	1.11	0.375177619549844	1.69	0.263511633917478	0.0274857038688978	0.498707890579933	0.129	0.0609	0.0051	0.0028	0.0074	0.0026	0.0023	0.0172	0.171	0.0057	0.006	0.0056	0.0864	0.0143	0.0067	0.002	0.0025	0.128	0.0994	0.0059	0.0056	0.0055	0.0239	0.0063	0.0094	0.1853
5	rs62364976	60891515	1.11	0.375177619549844	1.69	0.263511633917478	0.047196117782508	0.581532565821943	0.1289	0.0607	0.0053	0.0029	0.0075	0.0026	0.0023	0.0172	0.1704	0.0057	0.0061	0.0057	0.0863	0.0144	0.0069	0.0019	0.0025	0.1276	0.0995	0.0059	0.0056	0.0056	0.0239	0.0065	0.0094	0.1854
5	rs381034	60892205	1.11	0.375177619549844	1.69	0.263511633917478	0.0494407936043183	0.599524926517644	0.1288	0.0607	0.0053	0.0029	0.0075	0.0026	0.0023	0.0172	0.1704	0.0057	0.0061	0.0057	0.0863	0.0144	0.0069	0.0019	0.0025	0.1276	0.0995	0.0059	0.0056	0.0056	0.0239	0.0065	0.0094	0.1855
5	rs696888	60898157	1.11	0.375177619549844	1.71	0.223208546872115	0.0512708858442064	0.579257282387664	0.1286	0.0607	0.0053	0.0029	0.0075	0.0026	0.0023	0.0172	0.1703	0.0057	0.0061	0.0057	0.0863	0.0144	0.007	0.002	0.0025	0.1274	0.0997	0.0059	0.0056	0.0056	0.0239	0.0066	0.0094	0.1856
5	rs10078642	60900104	1.11	0.375177619549844	1.7	0.24276969786222	0.0587889151935494	0.592226481577122	0.1285	0.0607	0.0053	0.003	0.0075	0.0027	0.0023	0.0172	0.1703	0.0057	0.0061	0.0058	0.0863	0.0144	0.007	0.002	0.0025	0.1273	0.0997	0.0059	0.0056	0.0056	0.0239	0.0066	0.0094	0.1856
5	rs116208763	60900447	1.11	0.375177619549844	1.67	0.308662716071979	0.0591370453198204	0.580679082288715	0.1284	0.0607	0.0053	0.003	0.0075	0.0027	0.0023	0.0172	0.1703	0.0057	0.0061	0.0058	0.0863	0.0144	0.007	0.002	0.0025	0.1273	0.0997	0.0059	0.0056	0.0056	0.0239	0.0066	0.0094	0.1856
5	rs696889	60903264	1.1	0.413206464175836	1.67	0.308662716071979	0.100017020754236	0.571594166738508	0.1279	0.0607	0.0054	0.0035	0.0076	0.0027	0.0024	0.0172	0.17	0.0057	0.0061	0.0058	0.0862	0.0145	0.0071	0.002	0.0025	0.1271	0.0997	0.0061	0.0056	0.0057	0.0238	0.0067	0.0094	0.1854
5	rs13190528	60906140	1.1	0.413206464175836	1.67	0.308662716071979	0.114199877634931	0.612744322732249	0.1273	0.0608	0.0056	0.0036	0.0076	0.0027	0.0025	0.0172	0.1691	0.0058	0.0062	0.006	0.0861	0.0146	0.0072	0.002	0.0027	0.1268	0.0998	0.0061	0.0056	0.0059	0.0237	0.0068	0.0095	0.1852
5	rs6869001	60907379	1.1	0.413206464175836	1.67	0.308662716071979	0.11973393233486	0.639385159727983	0.1272	0.0608	0.0056	0.0036	0.0076	0.0027	0.0026	0.0172	0.169	0.0058	0.0062	0.006	0.0861	0.0146	0.0072	0.0021	0.0027	0.1268	0.0999	0.0061	0.0056	0.0059	0.0237	0.0069	0.0095	0.1852
5	rs57766303	60908182	1.1	0.413206464175836	1.67	0.308662716071979	0.117871402469727	0.61202412333014	0.1272	0.0608	0.0056	0.0037	0.0076	0.0027	0.0026	0.0172	0.1689	0.0058	0.0062	0.006	0.0862	0.0146	0.0072	0.0021	0.0027	0.1268	0.0998	0.0061	0.0056	0.0059	0.0237	0.0069	0.0095	0.1853
5	rs6880967	60909708	1.1	0.413206464175836	1.67	0.308662716071979	0.11935999676563	0.614761945493761	0.1271	0.0608	0.0056	0.0037	0.0076	0.0027	0.0026	0.0172	0.1688	0.0058	0.0062	0.006	0.0862	0.0146	0.0072	0.0021	0.0027	0.1267	0.0998	0.0061	0.0056	0.0059	0.0237	0.0069	0.0095	0.1853
5	rs2030892	60916032	1.1	0.413206464175836	1.67	0.308662716071979	0.213694868212656	0.95628617099813	0.1259	0.0601	0.006	0.0042	0.0081	0.003	0.003	0.0169	0.1671	0.0064	0.0064	0.0067	0.0859	0.0146	0.0074	0.0024	0.0033	0.126	0.0988	0.0061	0.0055	0.0069	0.0236	0.0073	0.0096	0.1856
5	rs73760095	60918227	1.09	0.453749840114468	1.67	0.308662716071979	0.305956226218738	1.27898999935361	0.1238	0.059	0.0064	0.0047	0.0081	0.0033	0.0034	0.0171	0.1645	0.0067	0.0064	0.0074	0.0845	0.0148	0.0078	0.0031	0.0039	0.1257	0.0986	0.0063	0.0057	0.0075	0.0235	0.0076	0.0099	0.1868
5	rs17426483	60923182	1.09	0.453749840114468	1.66	0.333131717406117	0.332519045442568	1.26160485049363	0.1239	0.059	0.0065	0.0048	0.0078	0.0034	0.0034	0.0171	0.1639	0.0066	0.0064	0.0076	0.0846	0.0147	0.0079	0.0033	0.0039	0.1254	0.0985	0.0064	0.0058	0.0076	0.0236	0.0077	0.0099	0.1869
5	rs36091	60923475	1.09	0.453749840114468	1.66	0.333131717406117	0.341526157079247	1.27196413761479	0.1239	0.0592	0.0065	0.0048	0.0078	0.0034	0.0034	0.0172	0.1638	0.0066	0.0064	0.0076	0.0843	0.0146	0.0079	0.0033	0.0041	0.1253	0.0986	0.0064	0.0058	0.0076	0.0236	0.0077	0.0099	0.1869
5	rs16893130	60927193	1.09	0.453749840114468	1.66	0.333131717406117	0.289802738207804	1.09665089363494	0.1238	0.0592	0.0065	0.0048	0.0077	0.0035	0.0034	0.0172	0.1637	0.0066	0.0063	0.0077	0.0845	0.0147	0.0079	0.0033	0.0041	0.1251	0.0985	0.0064	0.0058	0.0076	0.0236	0.0077	0.01	0.1867
5	rs26913	60929982	1.09	0.453749840114468	1.66	0.333131717406117	0.314631527475564	1.13045204021371	0.1238	0.0591	0.0066	0.0049	0.0077	0.0035	0.0034	0.0173	0.1637	0.0066	0.0062	0.0077	0.0846	0.0147	0.0079	0.0033	0.0041	0.125	0.0984	0.0064	0.0058	0.0076	0.0236	0.0077	0.01	0.1866
5	rs62365019	60931649	1.09	0.453749840114468	1.66	0.333131717406117	0.296827722164888	1.07065533294172	0.1238	0.0591	0.0066	0.0049	0.0077	0.0035	0.0034	0.0173	0.1637	0.0066	0.0062	0.0077	0.0846	0.0147	0.0079	0.0033	0.0041	0.125	0.0984	0.0064	0.0058	0.0076	0.0236	0.0077	0.01	0.1866
5	rs26912	60936095	1.07	0.542615033110665	1.66	0.333131717406117	1.03899676346899	2.64312919300671	0.1223	0.0583	0.0071	0.0053	0.0076	0.0041	0.0038	0.0178	0.1634	0.0073	0.0068	0.0091	0.0857	0.015	0.0082	0.0042	0.0051	0.1218	0.0965	0.0067	0.0052	0.009	0.0221	0.0084	0.0109	0.1847
5	rs10514913	60936191	1.07	0.542615033110665	1.66	0.333131717406117	1.10868554001132	2.81756674521035	0.1226	0.0588	0.0071	0.0052	0.0075	0.0046	0.0037	0.018	0.1636	0.0073	0.0067	0.0092	0.0851	0.0148	0.0082	0.0043	0.0051	0.121	0.0968	0.0067	0.0054	0.009	0.022	0.0083	0.0111	0.1842
5	rs76091073	60936230	1.07	0.542615033110665	1.66	0.333131717406117	1.07852119366475	2.53846772301267	0.1226	0.059	0.007	0.0051	0.0075	0.0047	0.0037	0.0181	0.1638	0.0074	0.0068	0.0091	0.0848	0.0147	0.0082	0.0043	0.0052	0.1208	0.0967	0.0067	0.0055	0.0092	0.0219	0.0082	0.0111	0.1841
5	rs7715669	60936296	1.07	0.542615033110665	1.66	0.333131717406117	1.32173989415285	2.82448791333783	0.1225	0.0594	0.007	0.0051	0.0075	0.0047	0.0038	0.0183	0.1641	0.0073	0.007	0.009	0.0843	0.0149	0.0082	0.0044	0.0051	0.1202	0.0968	0.0067	0.0056	0.0095	0.0218	0.008	0.011	0.184
5	rs55821052	60937072	1.07	0.542615033110665	1.66	0.333131717406117	0.637165956242066	1.53759604399327	0.1217	0.0615	0.0065	0.0046	0.0071	0.0045	0.0037	0.0178	0.1645	0.007	0.0061	0.0089	0.0843	0.0129	0.0076	0.0042	0.0049	0.1244	0.0984	0.0064	0.0057	0.0091	0.0218	0.0078	0.0105	0.1847
5	rs62365023	60937931	1.08	0.496867270490283	1.67	0.308662716071979	0.371849342699844	0.897014407728549	0.1221	0.0625	0.0059	0.0041	0.0068	0.0044	0.0037	0.0175	0.166	0.0069	0.0057	0.0085	0.0843	0.0115	0.0072	0.0042	0.0046	0.1256	0.0991	0.0061	0.0059	0.0091	0.0222	0.0075	0.01	0.1849
5	rs13174785	60938249	1.08	0.496867270490283	1.67	0.308662716071979	0.321562720265355	0.770846642315905	0.1228	0.0627	0.0057	0.004	0.0067	0.0043	0.0037	0.0173	0.1665	0.0069	0.0055	0.0084	0.084	0.0114	0.007	0.0042	0.0046	0.1262	0.0998	0.006	0.006	0.0089	0.0223	0.0074	0.0098	0.1841
5	rs2463066	60939407	1.08	0.496867270490283	1.69	0.263511633917478	0.168711481589407	0.51438202906353	0.1236	0.0626	0.0055	0.0039	0.0066	0.0043	0.0037	0.0169	0.1664	0.0067	0.0054	0.0083	0.0853	0.0113	0.0068	0.0041	0.0045	0.1268	0.0996	0.0059	0.0056	0.0085	0.0226	0.0072	0.0095	0.1845
5	rs57617820	60939977	1.08	0.496867270490283	1.68	0.285465824887251	0.177352659137483	0.501174549437047	0.1237	0.0626	0.0055	0.0039	0.0066	0.0043	0.0036	0.0168	0.1664	0.0067	0.0054	0.0082	0.0855	0.0115	0.0067	0.0041	0.0045	0.1269	0.0996	0.0059	0.0056	0.0084	0.0226	0.0071	0.0095	0.1847
5	rs116690622	60941042	1.08	0.496867270490283	1.69	0.263511633917478	0.144902738324899	0.432139747977925	0.1239	0.0625	0.0055	0.0039	0.0066	0.0043	0.0036	0.0167	0.1664	0.0067	0.0054	0.0081	0.0857	0.0115	0.0066	0.004	0.0045	0.1272	0.0995	0.0059	0.0055	0.0084	0.0226	0.0071	0.0094	0.1848
5	rs11738335	60950211	1.08	0.496867270490283	1.69	0.263511633917478	0.11878610736905	0.370748045815645	0.1243	0.0626	0.0052	0.0037	0.0066	0.0042	0.0035	0.0165	0.1663	0.0066	0.0053	0.0079	0.0863	0.0115	0.0065	0.004	0.0044	0.128	0.0995	0.0059	0.0054	0.0081	0.0226	0.007	0.0093	0.1852
5	rs62365864	60952718	1.08	0.496867270490283	1.69	0.263511633917478	0.0750115245830026	0.304791118788898	0.1243	0.0626	0.0051	0.0037	0.0065	0.0041	0.0034	0.0165	0.1664	0.0065	0.0053	0.0077	0.0866	0.0114	0.0065	0.0039	0.0044	0.1281	0.0994	0.0059	0.0054	0.0081	0.0227	0.0069	0.0092	0.1854
5	rs36035	60962479	1.08	0.496867270490283	1.69	0.263511633917478	0.0594128484368138	0.240869377161002	0.1246	0.0628	0.0051	0.0037	0.0065	0.0041	0.0034	0.0164	0.1668	0.0065	0.0053	0.0076	0.0868	0.0114	0.0063	0.0038	0.0043	0.1287	0.0993	0.0058	0.0054	0.008	0.0227	0.0069	0.0088	0.1856
5	rs115121272	60963676	1.08	0.496867270490283	1.69	0.263511633917478	0.0593024251012532	0.238872697788585	0.1246	0.0628	0.0051	0.0037	0.0065	0.0041	0.0034	0.0164	0.1668	0.0064	0.0053	0.0076	0.0868	0.0114	0.0063	0.0038	0.0043	0.1287	0.0993	0.0058	0.0054	0.008	0.0227	0.0068	0.0088	0.1856
5	rs4145723	60980549	1.08	0.496867270490283	1.69	0.263511633917478	0.0425915873212201	0.116764586706999	0.1263	0.064	0.0048	0.003	0.0057	0.0038	0.0028	0.0161	0.169	0.0059	0.0046	0.0067	0.0883	0.0109	0.0055	0.0032	0.0038	0.1315	0.0988	0.0056	0.0053	0.0075	0.0225	0.0065	0.008	0.1862
5	rs16893676	60981186	1.08	0.496867270490283	1.69	0.263511633917478	0.0418601038540876	0.112229464650784	0.1266	0.0641	0.0048	0.003	0.0059	0.0038	0.0028	0.0161	0.1692	0.0059	0.0046	0.0067	0.0877	0.0109	0.0055	0.0032	0.0038	0.1313	0.0987	0.0056	0.0053	0.0075	0.0226	0.0065	0.0081	0.1865
5	rs16893687	60982841	1.08	0.496867270490283	1.69	0.263511633917478	0.0428570481300656	0.114531273468107	0.1266	0.0641	0.0048	0.003	0.0059	0.0038	0.0028	0.0161	0.1692	0.0059	0.0046	0.0067	0.0877	0.0109	0.0055	0.0032	0.0038	0.1313	0.0986	0.0056	0.0053	0.0075	0.0226	0.0065	0.0081	0.1864
5	rs112211019	60985473	1.08	0.496867270490283	1.69	0.263511633917478	0.0383453386100844	0.109104213789903	0.1267	0.0641	0.0048	0.003	0.0059	0.0038	0.0028	0.0161	0.1692	0.0059	0.0046	0.0067	0.0877	0.0107	0.0055	0.0032	0.0038	0.1313	0.0986	0.0056	0.0053	0.0075	0.0226	0.0065	0.0081	0.1865
5	rs436696	60999768	1.09	0.453749840114468	1.69	0.263511633917478	0.0425915873212201	0.108349142432876	0.1268	0.0645	0.0045	0.0028	0.0059	0.0037	0.0027	0.0162	0.1699	0.0058	0.0045	0.0065	0.0879	0.0104	0.0053	0.003	0.0036	0.1322	0.0988	0.0055	0.0052	0.0074	0.0227	0.0065	0.008	0.1864
5	rs12514378	61011200	1.09	0.453749840114468	1.69	0.263511633917478	0.0507552665097089	0.134387839338093	0.1266	0.0647	0.0044	0.0028	0.0059	0.0037	0.0027	0.0161	0.1699	0.0057	0.0044	0.0065	0.0882	0.0104	0.0052	0.0029	0.0036	0.1324	0.0991	0.0055	0.0052	0.0074	0.0225	0.0066	0.008	0.1863
5	rs78104792	61012655	1.09	0.453749840114468	1.7	0.24276969786222	0.0480216255374247	0.118493618503065	0.1266	0.0647	0.0044	0.0028	0.0059	0.0036	0.0027	0.0161	0.1699	0.0057	0.0044	0.0064	0.0882	0.0104	0.0052	0.0029	0.0036	0.1323	0.0991	0.0055	0.0052	0.0074	0.0225	0.0066	0.008	0.1864
5	rs1550822	61021050	1.09	0.453749840114468	1.69	0.263511633917478	0.0395353403785627	0.158271656777745	0.127	0.0653	0.0042	0.0026	0.0059	0.0033	0.0026	0.016	0.1694	0.0056	0.0045	0.0061	0.0882	0.0098	0.0051	0.0028	0.0033	0.1339	0.0999	0.0056	0.005	0.0076	0.0223	0.0068	0.0076	0.1864
5	rs446297	61021484	1.09	0.453749840114468	1.69	0.263511633917478	0.0405083108832706	0.164092450458626	0.1269	0.0653	0.0042	0.0026	0.0059	0.0033	0.0026	0.016	0.1694	0.0056	0.0045	0.0061	0.0882	0.0098	0.0051	0.0028	0.0033	0.1341	0.0999	0.0056	0.005	0.0076	0.0223	0.0068	0.0076	0.1863
5	rs116688467	61022962	1.09	0.453749840114468	1.69	0.263511633917478	0.0440355036416799	0.178259627940025	0.1269	0.0653	0.0042	0.0026	0.0059	0.0033	0.0026	0.016	0.1694	0.0056	0.0045	0.0061	0.0882	0.0098	0.0051	0.0028	0.0033	0.1341	0.0999	0.0056	0.005	0.0076	0.0223	0.0069	0.0076	0.1863
5	rs67223734	61024461	1.09	0.453749840114468	1.69	0.263511633917478	0.0416858372200304	0.180273342860858	0.127	0.0653	0.0042	0.0026	0.0059	0.0033	0.0026	0.016	0.1694	0.0056	0.0046	0.0061	0.0882	0.0098	0.0051	0.0028	0.0033	0.1341	0.0999	0.0056	0.005	0.0076	0.0223	0.0069	0.0075	0.1863
5	rs153382	61025254	1.09	0.453749840114468	1.69	0.263511633917478	0.0334326817949145	0.163214604267498	0.1269	0.0654	0.0041	0.0026	0.0059	0.0032	0.0026	0.0159	0.1695	0.0055	0.0047	0.006	0.0882	0.0098	0.005	0.0028	0.0032	0.1343	0.0999	0.0055	0.005	0.0076	0.0223	0.0069	0.0075	0.1864
5	rs72763363	61025914	1.09	0.453749840114468	1.69	0.263511633917478	0.0203417081083167	0.145357852045729	0.1269	0.0655	0.0041	0.0025	0.0059	0.0031	0.0025	0.0158	0.1697	0.0054	0.0049	0.006	0.0882	0.0097	0.0049	0.0027	0.0031	0.1345	0.1	0.0055	0.005	0.0075	0.0223	0.0068	0.0074	0.1866
5	rs10037329	61026362	1.09	0.453749840114468	1.69	0.263511633917478	0.0175247493370482	0.151006531248728	0.1269	0.0656	0.0041	0.0024	0.0059	0.003	0.0025	0.0158	0.1698	0.0054	0.0051	0.0059	0.0882	0.0097	0.0049	0.0027	0.003	0.1347	0.1	0.0055	0.005	0.0075	0.0222	0.0067	0.0074	0.1868
5	rs112111105	61031368	1.09	0.453749840114468	1.68	0.285465824887251	0.0218670571729271	0.138499183774223	0.1269	0.0657	0.004	0.0025	0.0058	0.003	0.0025	0.0158	0.1699	0.0053	0.005	0.0059	0.0882	0.0096	0.0048	0.0027	0.003	0.1349	0.1	0.0055	0.005	0.0076	0.0222	0.0067	0.0073	0.1867
5	rs6449551	61034668	1.09	0.453749840114468	1.68	0.285465824887251	0.0293848953152321	0.139971900793282	0.127	0.066	0.004	0.0025	0.0058	0.003	0.0024	0.0157	0.1703	0.0052	0.005	0.0058	0.0883	0.0096	0.0047	0.0026	0.003	0.1354	0.1	0.0055	0.005	0.0076	0.0221	0.0066	0.0071	0.1866
5	rs17430144	61035450	1.09	0.453749840114468	1.67	0.308662716071979	0.031279712393212	0.144703912858457	0.127	0.066	0.004	0.0025	0.0058	0.003	0.0024	0.0157	0.1703	0.0052	0.005	0.0058	0.0884	0.0096	0.0047	0.0026	0.003	0.1354	0.1	0.0055	0.0049	0.0076	0.022	0.0066	0.007	0.1866
5	rs34404532	61038369	1.09	0.453749840114468	1.67	0.308662716071979	0.0383042788534765	0.162338419146868	0.127	0.0663	0.0039	0.0025	0.0057	0.0029	0.0023	0.0156	0.1706	0.0051	0.0049	0.0057	0.0886	0.0095	0.0046	0.0026	0.0029	0.1357	0.0998	0.0054	0.0049	0.0076	0.022	0.0065	0.0069	0.1868
5	rs76026093	61040028	1.09	0.453749840114468	1.67	0.308662716071979	0.0483898502417711	0.152621024875718	0.127	0.0663	0.0039	0.0025	0.0057	0.0029	0.0023	0.0156	0.1706	0.0052	0.0049	0.0057	0.0884	0.0095	0.0045	0.0026	0.0029	0.1358	0.0998	0.0054	0.0049	0.0076	0.022	0.0065	0.0069	0.1868
5	rs6864793	61050837	1.1	0.413206464175836	1.67	0.308662716071979	0.062464973659788	0.172861814678099	0.1272	0.0668	0.0037	0.0025	0.0055	0.0029	0.0022	0.0154	0.1713	0.0052	0.0049	0.0056	0.0891	0.0091	0.0044	0.0025	0.0028	0.1368	0.0994	0.0053	0.0049	0.0076	0.0218	0.0064	0.0066	0.187
5	rs366254	61051392	1.1	0.413206464175836	1.67	0.308662716071979	0.0566929712988112	0.200516520419865	0.1272	0.0669	0.0036	0.0025	0.0054	0.0029	0.0021	0.0154	0.1715	0.0052	0.0048	0.0056	0.0891	0.009	0.0044	0.0025	0.0028	0.1372	0.0993	0.0053	0.0048	0.0075	0.0218	0.0063	0.0065	0.1871
5	rs79552304	61060545	1.11	0.375177619549844	1.67	0.308662716071979	0.104774220740859	0.242760004644919	0.1272	0.0675	0.0031	0.0024	0.0053	0.0029	0.002	0.0155	0.1726	0.0049	0.0046	0.0053	0.0891	0.0084	0.004	0.0025	0.0027	0.1396	0.0988	0.0051	0.0046	0.0073	0.0219	0.0058	0.0061	0.1876
5	rs79954948	61065085	1.11	0.375177619549844	1.67	0.308662716071979	0.105918331826977	0.25975738187356	0.1271	0.0675	0.0031	0.0024	0.0053	0.0029	0.002	0.0156	0.1726	0.0049	0.0046	0.0053	0.089	0.0083	0.004	0.0025	0.0027	0.1397	0.0987	0.0051	0.0046	0.0073	0.0219	0.0058	0.0061	0.1876
5	rs10514921	61065097	1.11	0.375177619549844	1.67	0.308662716071979	0.105918331826977	0.25975738187356	0.1271	0.0675	0.0031	0.0024	0.0053	0.0029	0.002	0.0156	0.1726	0.0049	0.0046	0.0053	0.089	0.0083	0.004	0.0025	0.0027	0.1397	0.0987	0.0051	0.0046	0.0073	0.0219	0.0058	0.0061	0.1876
5	rs115458574	61077682	1.11	0.375177619549844	1.7	0.24276969786222	0.103901415251164	0.251945265711703	0.1271	0.0675	0.0031	0.0024	0.0053	0.0029	0.002	0.0156	0.1727	0.0049	0.0046	0.0053	0.089	0.0083	0.004	0.0025	0.0027	0.1398	0.0987	0.0051	0.0046	0.0074	0.0219	0.0058	0.0061	0.1876
5	rs6449554	61079024	1.11	0.375177619549844	1.71	0.223208546872115	0.105811577141659	0.244097403400763	0.1272	0.0675	0.0031	0.0024	0.0051	0.0029	0.002	0.0156	0.1727	0.0049	0.0046	0.0053	0.089	0.0083	0.004	0.0025	0.0027	0.1399	0.0987	0.0051	0.0045	0.0074	0.0219	0.0058	0.0061	0.1877
5	rs11957497	61079822	1.11	0.375177619549844	1.71	0.223208546872115	0.106372785140135	0.260781864474684	0.1272	0.0675	0.0031	0.0024	0.0051	0.0029	0.0019	0.0156	0.1726	0.0049	0.0046	0.0053	0.089	0.0083	0.004	0.0025	0.0027	0.1401	0.0989	0.0051	0.0045	0.0074	0.0218	0.0058	0.0061	0.1877
5	rs4418051	61081211	1.11	0.375177619549844	1.71	0.223208546872115	0.102091122353659	0.250706823069228	0.1272	0.0676	0.0031	0.0024	0.0051	0.0029	0.0019	0.0156	0.1726	0.0048	0.0046	0.0053	0.089	0.0083	0.004	0.0025	0.0027	0.1401	0.0989	0.0051	0.0045	0.0074	0.0218	0.0058	0.006	0.1877
5	rs114788108	61084523	1.11	0.375177619549844	1.71	0.223208546872115	0.0955723970727511	0.245213689870004	0.1272	0.0676	0.0031	0.0024	0.0051	0.0029	0.0019	0.0156	0.1726	0.0048	0.0046	0.0052	0.089	0.0083	0.004	0.0027	0.0027	0.1403	0.0989	0.0051	0.0045	0.0073	0.0218	0.0058	0.006	0.1877
5	rs77105535	61086436	1.12	0.339600448506511	1.71	0.223208546872115	0.0406221732497718	0.189738499501101	0.1258	0.0682	0.0032	0.0024	0.0051	0.0032	0.0021	0.0158	0.1727	0.0045	0.0045	0.0052	0.0885	0.0083	0.004	0.003	0.0029	0.1414	0.0983	0.0053	0.0046	0.0069	0.0219	0.0057	0.0057	0.1876
5	rs73105835	61087569	1.13	0.306408690300974	1.72	0.204795704918344	0.0169592477488071	0.140987686878883	0.1243	0.0688	0.0033	0.0026	0.0051	0.0035	0.0024	0.016	0.1729	0.0041	0.0046	0.0053	0.088	0.0082	0.004	0.0033	0.0031	0.1425	0.0977	0.0055	0.0047	0.0064	0.0221	0.0055	0.0055	0.1875
5	rs12516216	61092625	1.13	0.306408690300974	1.73	0.187497716434302	0.0122859734310054	0.203032100180792	0.1221	0.0698	0.0039	0.0027	0.0048	0.0039	0.0028	0.017	0.1731	0.0032	0.0044	0.005	0.085	0.0085	0.004	0.0038	0.0033	0.1456	0.0977	0.0056	0.0048	0.0054	0.0226	0.005	0.005	0.1877
5	rs10075600	61093745	1.13	0.306408690300974	1.73	0.187497716434302	0.0127133579570271	0.208306422178862	0.1221	0.0699	0.0039	0.0027	0.0048	0.0039	0.0028	0.0171	0.1733	0.0032	0.0044	0.0049	0.0848	0.0086	0.004	0.0038	0.0033	0.1458	0.0975	0.0056	0.0048	0.0053	0.0227	0.005	0.005	0.1877
5	rs56084736	61094859	1.13	0.306408690300974	1.73	0.187497716434302	0.012781514421337	0.208094585573697	0.1221	0.0699	0.004	0.0027	0.0048	0.0039	0.0028	0.0171	0.1734	0.0032	0.0044	0.0051	0.0847	0.0085	0.004	0.0038	0.0033	0.1458	0.0974	0.0056	0.0048	0.0053	0.0227	0.005	0.005	0.1877
5	rs56098416	61095181	1.13	0.306408690300974	1.73	0.187497716434302	0.0129123879658596	0.211066798329293	0.122	0.0699	0.004	0.0027	0.0048	0.0039	0.0028	0.0171	0.1733	0.0032	0.0044	0.0051	0.0847	0.0085	0.004	0.0038	0.0033	0.1458	0.0974	0.0056	0.0048	0.0053	0.0227	0.005	0.005	0.1877
5	rs75037884	61103484	1.13	0.306408690300974	1.73	0.187497716434302	0.0157522707377762	0.250706823069228	0.122	0.0699	0.0039	0.0027	0.0048	0.0039	0.0029	0.0171	0.1737	0.0031	0.0043	0.0051	0.0842	0.0085	0.004	0.0038	0.0033	0.146	0.0974	0.0056	0.0047	0.0053	0.0228	0.0049	0.0049	0.1878
5	rs74436178	61104461	1.13	0.306408690300974	1.73	0.187497716434302	0.0164820740162971	0.261579556420856	0.1221	0.0699	0.0039	0.0028	0.0048	0.0039	0.0029	0.0171	0.1736	0.0031	0.0043	0.005	0.0842	0.0085	0.004	0.0038	0.0033	0.146	0.0974	0.0056	0.0047	0.0053	0.0228	0.0049	0.0049	0.1878
5	rs4700441	61107013	1.13	0.306408690300974	1.73	0.187497716434302	0.0162509309136735	0.238540435944697	0.1224	0.07	0.0039	0.0028	0.005	0.0039	0.0029	0.0171	0.1734	0.003	0.0042	0.0051	0.0839	0.0083	0.0039	0.0038	0.0034	0.1462	0.0974	0.0056	0.0047	0.0052	0.023	0.0049	0.005	0.1878
5	rs6449560	61111866	1.13	0.306408690300974	1.73	0.187497716434302	0.0157812875366568	0.195309681052254	0.1229	0.0708	0.0037	0.0031	0.005	0.0039	0.0031	0.0168	0.1734	0.0029	0.0042	0.0051	0.0824	0.0086	0.0039	0.0039	0.0034	0.1467	0.0969	0.0056	0.0048	0.005	0.0234	0.0046	0.0052	0.1877
5	rs4700443	61117417	1.13	0.306408690300974	1.72	0.204795704918344	0.0144051771065471	0.16663773850418	0.123	0.0711	0.0037	0.0032	0.0051	0.0039	0.0031	0.0168	0.1735	0.0028	0.0042	0.0051	0.0819	0.0087	0.004	0.0039	0.0034	0.1469	0.0965	0.0057	0.0048	0.0049	0.0237	0.0045	0.0053	0.1873
5	rs4700445	61120592	1.13	0.306408690300974	1.71	0.223208546872115	0.0137449122793989	0.159526511096453	0.123	0.0712	0.0037	0.0032	0.0052	0.0039	0.0031	0.0168	0.1735	0.0028	0.0042	0.0052	0.0818	0.0088	0.004	0.0039	0.0034	0.1469	0.0964	0.0057	0.0048	0.0049	0.0237	0.0045	0.0054	0.1872
5	rs16895651	61130858	1.12	0.339600448506511	1.72	0.204795704918344	0.0161178179459131	0.157212607074504	0.1235	0.0712	0.0037	0.0032	0.0052	0.0039	0.0031	0.0168	0.1732	0.0028	0.0042	0.0052	0.0814	0.0089	0.004	0.0039	0.0034	0.147	0.0964	0.0058	0.0048	0.0049	0.0238	0.0044	0.0053	0.1869
5	rs79879560	61132187	1.12	0.339600448506511	1.72	0.204795704918344	0.0182327233449694	0.161075760449301	0.1235	0.0713	0.0037	0.0032	0.0052	0.0039	0.0032	0.0169	0.1731	0.0028	0.0042	0.0052	0.0813	0.009	0.004	0.0039	0.0034	0.147	0.0964	0.0058	0.0048	0.0049	0.0238	0.0044	0.0052	0.1869
5	rs975134	61137914	1.12	0.339600448506511	1.72	0.204795704918344	0.0118225040909062	0.152240590799791	0.1237	0.0714	0.0037	0.0032	0.0052	0.0038	0.0032	0.0169	0.1731	0.0028	0.0042	0.0052	0.0811	0.009	0.004	0.0039	0.0034	0.1471	0.0966	0.0058	0.0048	0.0046	0.0238	0.0044	0.0052	0.1867
5	rs72765227	61157502	1.12	0.339600448506511	1.73	0.187497716434302	0.00972431851882824	0.129873390959153	0.124	0.0715	0.0038	0.0032	0.0053	0.0038	0.0032	0.017	0.1729	0.0028	0.0042	0.0051	0.0807	0.0092	0.0041	0.0038	0.0034	0.1471	0.0966	0.0059	0.0049	0.0046	0.0239	0.0045	0.0053	0.1864
5	rs116260666	61162157	1.12	0.339600448506511	1.73	0.187497716434302	0.00885092383760951	0.13113168761125	0.124	0.0715	0.0038	0.0032	0.0053	0.0038	0.0032	0.017	0.1728	0.0028	0.0042	0.0051	0.0806	0.0092	0.0041	0.0038	0.0034	0.1471	0.0966	0.0059	0.0049	0.0046	0.0239	0.0045	0.0053	0.1864
5	rs72765230	61165631	1.12	0.339600448506511	1.73	0.187497716434302	0.00845317592086193	0.135388633198017	0.1241	0.0715	0.0038	0.0032	0.0053	0.0038	0.0033	0.017	0.1728	0.0029	0.0042	0.0051	0.0804	0.0092	0.0041	0.0038	0.0034	0.1472	0.0966	0.0059	0.0049	0.0046	0.0239	0.0045	0.0053	0.1863
5	rs75940841	61169059	1.12	0.339600448506511	1.73	0.187497716434302	0.00818385770402181	0.135206467687963	0.124	0.0715	0.0038	0.0032	0.0053	0.0038	0.0033	0.017	0.1728	0.0029	0.0042	0.0051	0.0804	0.0093	0.0041	0.0038	0.0034	0.1472	0.0966	0.0059	0.0049	0.0046	0.0239	0.0045	0.0053	0.1863
5	rs34029809	61169832	1.12	0.339600448506511	1.73	0.187497716434302	0.00805606153208028	0.135115418735565	0.124	0.0716	0.0038	0.0033	0.0053	0.0038	0.0033	0.017	0.1728	0.0029	0.0042	0.0051	0.0805	0.0093	0.0041	0.0038	0.0034	0.1472	0.0966	0.0059	0.0049	0.0046	0.0239	0.0045	0.0053	0.1863
5	rs72765242	61177172	1.12	0.339600448506511	1.73	0.187497716434302	0.00786078501858415	0.13032226683604	0.1239	0.0716	0.0038	0.0033	0.0053	0.0038	0.0033	0.017	0.1728	0.0029	0.0042	0.0051	0.0806	0.0093	0.0041	0.0037	0.0035	0.1473	0.0966	0.0059	0.0049	0.0045	0.0239	0.0044	0.0053	0.1863
5	rs72765244	61179693	1.12	0.339600448506511	1.73	0.187497716434302	0.00902158796301232	0.140525634072531	0.1236	0.0716	0.0037	0.0033	0.0052	0.0037	0.0033	0.017	0.173	0.0029	0.0039	0.0051	0.0805	0.0093	0.0041	0.0036	0.0034	0.1475	0.0966	0.0059	0.0049	0.0045	0.024	0.0044	0.0054	0.1864
5	rs76351035	61190271	1.13	0.306408690300974	1.73	0.187497716434302	0.0162435146053422	0.169295433701399	0.1231	0.0717	0.0037	0.0033	0.0052	0.0037	0.0034	0.017	0.1734	0.0029	0.0035	0.0052	0.0804	0.0094	0.0041	0.0035	0.0034	0.148	0.0965	0.006	0.0049	0.0045	0.0241	0.0044	0.0054	0.1865
5	rs16896769	61193515	1.13	0.306408690300974	1.73	0.187497716434302	0.0188453582494133	0.188098317716734	0.123	0.0718	0.0037	0.0034	0.0052	0.0038	0.0034	0.0171	0.1735	0.0029	0.0034	0.0052	0.0804	0.0094	0.004	0.0035	0.0034	0.1481	0.0965	0.006	0.005	0.0045	0.0241	0.0043	0.0054	0.1864
5	rs1500217	61193774	1.13	0.306408690300974	1.73	0.187497716434302	0.0191781621068155	0.179567655713298	0.123	0.0718	0.0037	0.0034	0.0052	0.0038	0.0034	0.0171	0.1735	0.0029	0.0034	0.0052	0.0804	0.0094	0.004	0.0035	0.0034	0.1481	0.0965	0.006	0.005	0.0045	0.0241	0.0043	0.0054	0.1863
5	rs114022492	61194137	1.13	0.306408690300974	1.73	0.187497716434302	0.0195152226996216	0.182396111102832	0.123	0.0718	0.0037	0.0034	0.0052	0.0038	0.0034	0.0171	0.1735	0.0029	0.0034	0.0052	0.0804	0.0094	0.004	0.0035	0.0034	0.1482	0.0965	0.006	0.005	0.0045	0.0241	0.0043	0.0054	0.1863
5	rs76003423	61195254	1.13	0.306408690300974	1.73	0.187497716434302	0.020115408264991	0.178259627940025	0.1229	0.0718	0.0037	0.0034	0.0052	0.0038	0.0034	0.0171	0.1735	0.0029	0.0034	0.0052	0.0804	0.0094	0.004	0.0035	0.0034	0.1482	0.0965	0.006	0.005	0.0045	0.0241	0.0043	0.0054	0.1863
5	rs111717806	61196242	1.13	0.306408690300974	1.73	0.187497716434302	0.0219777576127306	0.189533211808396	0.1228	0.0718	0.0038	0.0034	0.0051	0.0038	0.0035	0.0171	0.1735	0.0029	0.0033	0.0052	0.0804	0.0094	0.004	0.0035	0.0034	0.1483	0.0965	0.006	0.005	0.0045	0.0241	0.0043	0.0054	0.1863
5	rs10054969	61196538	1.13	0.306408690300974	1.73	0.187497716434302	0.0238631315078332	0.194273865754705	0.1226	0.0719	0.0038	0.0034	0.0051	0.0037	0.0035	0.0171	0.1735	0.0029	0.0033	0.0052	0.0804	0.0094	0.004	0.0035	0.0034	0.1484	0.0965	0.006	0.005	0.0045	0.0241	0.0043	0.0053	0.1862
5	rs16896836	61198323	1.13	0.306408690300974	1.73	0.187497716434302	0.0676243335459699	0.315599880819916	0.1211	0.0724	0.0039	0.0037	0.0048	0.0036	0.0038	0.0171	0.1739	0.003	0.003	0.0055	0.0804	0.0097	0.004	0.0035	0.0036	0.1491	0.0966	0.0061	0.0049	0.0046	0.024	0.0041	0.0051	0.1858
5	rs1445880	61199286	1.13	0.306408690300974	1.73	0.187497716434302	0.0702231278516762	0.320075775582771	0.121	0.0723	0.0039	0.0037	0.0047	0.0036	0.0038	0.0171	0.1739	0.003	0.003	0.0055	0.0804	0.0097	0.004	0.0035	0.0036	0.1492	0.0966	0.0061	0.0048	0.0046	0.024	0.0041	0.0051	0.1858
5	rs1428358	61215089	1.13	0.306408690300974	1.73	0.187497716434302	0.0840041286594592	0.382689563129021	0.1207	0.0723	0.0039	0.0038	0.0047	0.0036	0.0038	0.0172	0.174	0.0031	0.0029	0.0055	0.0802	0.0098	0.0041	0.0035	0.0037	0.1494	0.0963	0.0061	0.0048	0.0045	0.024	0.0041	0.0051	0.1862
5	rs12332255	61215875	1.13	0.306408690300974	1.73	0.187497716434302	0.0850929350804719	0.38601116241541	0.1207	0.0724	0.0039	0.0038	0.0047	0.0036	0.0038	0.0172	0.174	0.0031	0.0029	0.0055	0.0802	0.0098	0.0041	0.0035	0.0037	0.1494	0.0963	0.0061	0.0048	0.0045	0.024	0.0041	0.0051	0.1862
5	rs10514926	61219857	1.13	0.306408690300974	1.73	0.187497716434302	0.08467488841591	0.358412827821463	0.1209	0.0724	0.004	0.0038	0.0047	0.0036	0.0038	0.0172	0.174	0.0031	0.0029	0.0055	0.0802	0.0098	0.004	0.0035	0.0037	0.1493	0.0962	0.0061	0.0048	0.0044	0.024	0.0041	0.0051	0.1861
5	rs76203405	61220365	1.13	0.306408690300974	1.73	0.187497716434302	0.0844200615517871	0.352040677913651	0.1209	0.0724	0.004	0.0038	0.0047	0.0036	0.0038	0.0172	0.1739	0.0031	0.0029	0.0055	0.0802	0.0098	0.0041	0.0035	0.0037	0.1493	0.0962	0.0061	0.0048	0.0044	0.024	0.0041	0.0051	0.1861
5	rs114291987	61232514	1.13	0.306408690300974	1.73	0.187497716434302	0.102561461633211	0.293741383962787	0.1208	0.0724	0.004	0.0038	0.0047	0.0036	0.0038	0.0172	0.1739	0.0031	0.0029	0.0057	0.0802	0.0098	0.0041	0.0035	0.0037	0.1492	0.0962	0.0061	0.0048	0.0044	0.024	0.004	0.0051	0.186
5	rs6449570	61242239	1.13	0.306408690300974	1.73	0.187497716434302	0.159635757487602	0.311383158170298	0.1199	0.0726	0.004	0.0041	0.0046	0.0037	0.0039	0.0175	0.1736	0.0031	0.0029	0.0059	0.0803	0.01	0.0041	0.0036	0.0038	0.1503	0.0955	0.0062	0.0049	0.0045	0.0238	0.004	0.0052	0.1854
5	rs77389284	61243622	1.13	0.306408690300974	1.73	0.187497716434302	0.167231191239743	0.270173735640947	0.1197	0.0726	0.004	0.004	0.0046	0.0036	0.0039	0.0176	0.1736	0.0032	0.0028	0.0059	0.0803	0.01	0.0041	0.0036	0.0038	0.1506	0.0956	0.0062	0.0049	0.0044	0.0239	0.004	0.0052	0.1852
5	rs114951155	61261185	1.14	0.275532638758866	1.73	0.187497716434302	0.281971619395818	0.22875138966079	0.118	0.0727	0.004	0.0039	0.0047	0.0035	0.0039	0.0184	0.1732	0.0034	0.0025	0.0059	0.0806	0.0105	0.004	0.0033	0.0038	0.1528	0.0957	0.006	0.0046	0.0045	0.0246	0.0041	0.0051	0.1835
5	rs112662197	61273006	1.14	0.275532638758866	1.73	0.187497716434302	0.290328893530568	0.266381645968273	0.118	0.0727	0.004	0.0039	0.0047	0.0035	0.0039	0.0184	0.1732	0.0034	0.0025	0.0059	0.0806	0.0106	0.004	0.0033	0.0038	0.1529	0.0957	0.006	0.0046	0.0045	0.0246	0.0041	0.0051	0.1834
5	rs75563466	61273680	1.14	0.275532638758866	1.73	0.187497716434302	0.290903462264967	0.271902898866162	0.118	0.0727	0.004	0.0039	0.0047	0.0035	0.0039	0.0184	0.1732	0.0034	0.0025	0.0059	0.0806	0.0106	0.004	0.0033	0.0038	0.1529	0.0957	0.006	0.0046	0.0045	0.0246	0.0041	0.0051	0.1834
5	rs1363937	61279000	1.14	0.275532638758866	1.72	0.204795704918344	0.287989032544909	0.259529890680576	0.118	0.0727	0.004	0.0038	0.0047	0.0035	0.0038	0.0184	0.1732	0.0034	0.0025	0.0059	0.0806	0.0106	0.004	0.0033	0.0037	0.1529	0.0958	0.006	0.0046	0.0045	0.0246	0.0041	0.0051	0.1834
5	rs76197235	61311946	1.14	0.275532638758866	1.72	0.204795704918344	0.260070617107494	0.222985403147802	0.1171	0.0725	0.004	0.0036	0.0047	0.0034	0.0037	0.019	0.1731	0.0034	0.0025	0.006	0.0811	0.0106	0.004	0.0032	0.0036	0.1534	0.0962	0.0059	0.0045	0.0045	0.0247	0.0043	0.0052	0.1828
5	rs10062059	61336922	1.13	0.306408690300974	1.72	0.204795704918344	0.262920300865742	0.263862866923018	0.1169	0.0725	0.004	0.0035	0.0048	0.0034	0.0037	0.0191	0.173	0.0034	0.0026	0.006	0.0812	0.0106	0.0041	0.0032	0.0035	0.1535	0.0964	0.0059	0.0045	0.0045	0.0248	0.0044	0.0052	0.1827
5	rs59004895	61346744	1.14	0.275532638758866	1.72	0.204795704918344	0.264692848459747	0.238872697788585	0.1166	0.0723	0.0041	0.0035	0.0047	0.0034	0.0036	0.0193	0.173	0.0034	0.0025	0.006	0.0812	0.0106	0.0041	0.0032	0.0035	0.1536	0.0967	0.0059	0.0045	0.0044	0.0249	0.0045	0.0052	0.1829
5	rs2161498	61365588	1.14	0.275532638758866	1.72	0.204795704918344	0.29823376224551	0.216516171603596	0.1142	0.0728	0.0039	0.0033	0.0047	0.0031	0.0033	0.0204	0.173	0.0032	0.0026	0.0058	0.0818	0.0107	0.0041	0.0029	0.0033	0.1547	0.0973	0.0058	0.0044	0.0043	0.0253	0.0045	0.0053	0.1828
5	rs10060061	61369391	1.13	0.306408690300974	1.72	0.204795704918344	0.325667930062476	0.222011047405546	0.1133	0.0729	0.0038	0.0033	0.0047	0.003	0.0033	0.0209	0.1732	0.0032	0.0026	0.0058	0.0817	0.0107	0.0041	0.0029	0.0032	0.155	0.0971	0.0058	0.0044	0.0043	0.0254	0.0045	0.0052	0.1829
5	rs71631923	61374288	1.14	0.275532638758866	1.72	0.204795704918344	0.314032565491647	0.226461027254061	0.1133	0.073	0.0038	0.0033	0.0047	0.003	0.0033	0.021	0.1733	0.0032	0.0026	0.0057	0.0816	0.0107	0.0041	0.0029	0.0032	0.1551	0.0971	0.0058	0.0044	0.0043	0.0254	0.0045	0.0052	0.1829
5	rs77114497	61376469	1.14	0.275532638758866	1.71	0.223208546872115	0.314282059986993	0.227114652465071	0.1133	0.073	0.0038	0.0033	0.0047	0.003	0.0033	0.021	0.1734	0.0032	0.0026	0.0057	0.0816	0.0106	0.0041	0.0029	0.0031	0.1552	0.0971	0.0058	0.0044	0.0042	0.0254	0.0045	0.0052	0.1829
5	rs116090667	61381020	1.14	0.275532638758866	1.71	0.223208546872115	0.314282059986993	0.22831455349627	0.1133	0.073	0.0038	0.0033	0.0047	0.003	0.0033	0.021	0.1734	0.0032	0.0026	0.0057	0.0816	0.0106	0.0041	0.0029	0.0031	0.1552	0.0971	0.0058	0.0044	0.0042	0.0254	0.0046	0.0052	0.1829
5	rs10514932	61383246	1.14	0.275532638758866	1.71	0.223208546872115	0.313284707817664	0.233024680425355	0.1133	0.073	0.0038	0.0033	0.0047	0.003	0.0033	0.021	0.1734	0.0032	0.0026	0.0057	0.0816	0.0106	0.0042	0.0029	0.0031	0.1551	0.0971	0.0058	0.0044	0.0043	0.0254	0.0046	0.0052	0.1829
5	rs62367073	61387897	1.14	0.275532638758866	1.71	0.223208546872115	0.317434622147623	0.233024680425355	0.1133	0.073	0.0038	0.0033	0.0048	0.003	0.0033	0.021	0.1734	0.0032	0.0025	0.0057	0.0816	0.0107	0.0042	0.0029	0.003	0.1552	0.0971	0.0058	0.0044	0.0043	0.0253	0.0046	0.0052	0.1828
5	rs7715294	61389163	1.14	0.275532638758866	1.71	0.223208546872115	0.31015396216658	0.239315944137995	0.1133	0.073	0.0038	0.0033	0.0048	0.003	0.0033	0.021	0.1735	0.0032	0.0025	0.0056	0.0815	0.0107	0.0042	0.0029	0.003	0.1552	0.0971	0.0058	0.0044	0.0042	0.0253	0.0046	0.0052	0.1829
5	rs114573151	61400121	1.14	0.275532638758866	1.71	0.223208546872115	0.467094881251031	0.256804879998099	0.1112	0.0735	0.0038	0.0031	0.0049	0.0028	0.003	0.0217	0.1747	0.0031	0.0023	0.0056	0.0816	0.0107	0.0045	0.0026	0.0027	0.1562	0.0977	0.0055	0.0042	0.0042	0.0253	0.0046	0.0053	0.1826
5	rs78072203	61408649	1.14	0.275532638758866	1.71	0.223208546872115	0.478387141317723	0.262720436874489	0.1111	0.0735	0.0038	0.0031	0.0049	0.0028	0.003	0.0217	0.1747	0.0031	0.0023	0.0056	0.0816	0.0107	0.0045	0.0026	0.0027	0.1562	0.0977	0.0055	0.0042	0.0042	0.0254	0.0046	0.0053	0.1825
5	rs79791194	61412448	1.14	0.275532638758866	1.71	0.223208546872115	0.481230669575788	0.26535033540418	0.1111	0.0735	0.0038	0.0031	0.0049	0.0028	0.003	0.0217	0.1748	0.0031	0.0023	0.0056	0.0816	0.0107	0.0045	0.0026	0.0027	0.1562	0.0977	0.0055	0.0042	0.0042	0.0254	0.0046	0.0053	0.1825
5	rs2961845	61420425	1.14	0.275532638758866	1.71	0.223208546872115	0.489622891349008	0.274213749542142	0.1111	0.0736	0.0038	0.0031	0.0049	0.0028	0.003	0.0218	0.1748	0.0031	0.0023	0.0056	0.0816	0.0107	0.0046	0.0026	0.0027	0.1562	0.0977	0.0055	0.0041	0.0042	0.0253	0.0046	0.0053	0.1826
5	rs75697640	61428150	1.14	0.275532638758866	1.72	0.204795704918344	0.498840696917082	0.270404093280546	0.111	0.0736	0.0038	0.0031	0.0049	0.0028	0.003	0.0218	0.1749	0.0031	0.0023	0.0056	0.0816	0.0107	0.0046	0.0026	0.0027	0.1562	0.0977	0.0055	0.0041	0.0042	0.0253	0.0046	0.0053	0.1826
5	rs1363785	61428613	1.14	0.275532638758866	1.72	0.204795704918344	0.489373225056811	0.26535033540418	0.111	0.0736	0.0038	0.0031	0.0049	0.0028	0.003	0.0218	0.1748	0.0031	0.0023	0.0056	0.0816	0.0107	0.0046	0.0026	0.0027	0.1562	0.0977	0.0055	0.0041	0.0042	0.0253	0.0046	0.0053	0.1826
5	rs9291749	61433325	1.14	0.275532638758866	1.72	0.204795704918344	0.411760321307446	0.203872956522055	0.1108	0.0735	0.0038	0.0031	0.0051	0.0031	0.003	0.0218	0.1746	0.0031	0.0025	0.0056	0.0816	0.0107	0.0046	0.0026	0.0027	0.1557	0.0976	0.0055	0.0041	0.0042	0.0254	0.0046	0.0054	0.1825
5	rs11746415	61437645	1.14	0.275532638758866	1.72	0.204795704918344	0.445620839485633	0.204820306571179	0.1106	0.0731	0.0036	0.0033	0.0051	0.0032	0.003	0.0219	0.1749	0.0032	0.0025	0.0056	0.0818	0.0107	0.0046	0.0027	0.0028	0.1554	0.0971	0.0054	0.0041	0.0042	0.0255	0.0047	0.0054	0.1828
5	rs114793447	61439392	1.15	0.246899131395369	1.72	0.204795704918344	0.448666764833151	0.201144429922278	0.1105	0.073	0.0036	0.0033	0.0051	0.0033	0.003	0.0219	0.175	0.0032	0.0025	0.0056	0.0818	0.0107	0.0046	0.0027	0.0028	0.1554	0.097	0.0054	0.0041	0.0042	0.0255	0.0047	0.0054	0.1829
5	rs77419708	61444022	1.15	0.246899131395369	1.72	0.204795704918344	0.45768440650782	0.20334728517	0.1104	0.0729	0.0036	0.0034	0.0051	0.0033	0.003	0.022	0.1752	0.0032	0.0025	0.0056	0.0819	0.0107	0.0046	0.0027	0.0028	0.1554	0.0967	0.0054	0.0041	0.0042	0.0255	0.0047	0.0054	0.1831
5	rs1876683	61464356	1.15	0.246899131395369	1.71	0.223208546872115	0.474506009308376	0.222552184077505	0.1103	0.0727	0.0036	0.0034	0.0051	0.0033	0.0029	0.022	0.1754	0.0032	0.0025	0.0056	0.0821	0.0107	0.0047	0.0026	0.0028	0.1554	0.0964	0.0054	0.0041	0.0042	0.0255	0.0047	0.0054	0.1834
5	rs72767037	61469891	1.15	0.246899131395369	1.69	0.263511633917478	0.481664096229462	0.203242205344153	0.1101	0.0726	0.0036	0.0034	0.0051	0.0034	0.0029	0.0221	0.1754	0.0032	0.0025	0.0056	0.0823	0.0107	0.0047	0.0026	0.0027	0.1554	0.0962	0.0054	0.0041	0.0042	0.0255	0.0047	0.0054	0.1836
5	rs7710751	61504389	1.15	0.246899131395369	1.69	0.263511633917478	0.67314486794752	0.225808014902499	0.1087	0.0716	0.0034	0.0034	0.0052	0.0036	0.0027	0.0228	0.1757	0.0035	0.0025	0.0056	0.0845	0.0105	0.0049	0.0025	0.0024	0.1552	0.0947	0.0052	0.004	0.004	0.0256	0.0048	0.0054	0.1853
5	rs114947611	61505316	1.15	0.246899131395369	1.69	0.263511633917478	0.667940039877105	0.222552184077505	0.1087	0.0716	0.0034	0.0034	0.0052	0.0036	0.0027	0.0228	0.1757	0.0035	0.0025	0.0056	0.0845	0.0105	0.0049	0.0025	0.0024	0.1552	0.0947	0.0052	0.004	0.004	0.0256	0.0048	0.0054	0.1853
5	rs57935172	61511666	1.15	0.246899131395369	1.69	0.263511633917478	0.648869452253804	0.227005672416154	0.1087	0.0715	0.0034	0.0034	0.0052	0.0036	0.0027	0.0226	0.1755	0.0035	0.0025	0.0056	0.0846	0.0105	0.0049	0.0026	0.0024	0.1554	0.0947	0.0052	0.004	0.004	0.0256	0.0047	0.0054	0.1853
5	rs28524171	61519672	1.15	0.246899131395369	1.69	0.263511633917478	0.613842640723838	0.230939624699102	0.1088	0.0713	0.0034	0.0035	0.0052	0.0037	0.0028	0.0225	0.1751	0.0035	0.0025	0.0055	0.0847	0.0104	0.0049	0.0027	0.0025	0.1556	0.0947	0.0053	0.004	0.004	0.0257	0.0046	0.0055	0.185
5	rs4099245	61540257	1.15	0.246899131395369	1.69	0.263511633917478	0.635542262097433	0.261693574608818	0.1085	0.0715	0.0034	0.0035	0.0049	0.0037	0.0027	0.0224	0.1745	0.0035	0.0025	0.0056	0.0851	0.0106	0.0049	0.0028	0.0026	0.1557	0.0937	0.0054	0.0041	0.0041	0.0257	0.0049	0.0055	0.1856
5	rs10062387	61571447	1.16	0.220431575918666	1.69	0.263511633917478	0.511132105018207	0.212771465328393	0.1086	0.0712	0.0032	0.0035	0.0049	0.0035	0.0027	0.0217	0.1755	0.0034	0.0025	0.0055	0.0855	0.0104	0.0048	0.0029	0.0025	0.1551	0.0937	0.0053	0.0041	0.0041	0.026	0.0048	0.0056	0.1864
5	rs61354333	61581431	1.16	0.220431575918666	1.69	0.263511633917478	0.48669319610094	0.215444059008505	0.1085	0.0712	0.0032	0.0035	0.0049	0.0035	0.0027	0.0217	0.1757	0.0034	0.0025	0.0055	0.0855	0.0104	0.0048	0.0029	0.0025	0.1549	0.0937	0.0054	0.0042	0.0041	0.0261	0.0048	0.0055	0.1864
5	rs35842742	61583880	1.16	0.220431575918666	1.69	0.263511633917478	0.487876518408461	0.219742984921617	0.1085	0.0712	0.0032	0.0035	0.0049	0.0035	0.0027	0.0217	0.1757	0.0034	0.0025	0.0055	0.0855	0.0104	0.0048	0.0029	0.0025	0.1549	0.0937	0.0054	0.0042	0.0041	0.0261	0.0048	0.0055	0.1863
5	rs11747516	61594180	1.16	0.220431575918666	1.69	0.263511633917478	0.507442325859638	0.218773296089836	0.1084	0.0712	0.0031	0.0036	0.005	0.0034	0.0027	0.0219	0.1759	0.0035	0.0025	0.0054	0.0858	0.0104	0.0047	0.0029	0.0025	0.1547	0.0937	0.0053	0.0042	0.0041	0.026	0.0047	0.0056	0.1862
5	rs113880396	61607999	1.16	0.220431575918666	1.7	0.24276969786222	0.499344720327552	0.21952737701207	0.1084	0.0713	0.0031	0.0036	0.005	0.0034	0.0027	0.0219	0.176	0.0035	0.0025	0.0054	0.0858	0.0105	0.0047	0.0029	0.0025	0.1545	0.0936	0.0053	0.0042	0.0041	0.0261	0.0047	0.0056	0.1862
5	rs78015367	61608981	1.16	0.220431575918666	1.7	0.24276969786222	0.499092678036763	0.220282308031626	0.1084	0.0713	0.0031	0.0036	0.005	0.0034	0.0027	0.0219	0.1761	0.0035	0.0025	0.0055	0.0858	0.0105	0.0047	0.0029	0.0025	0.1545	0.0936	0.0053	0.0042	0.0041	0.0261	0.0047	0.0056	0.1862
5	rs115909564	61613291	1.16	0.220431575918666	1.69	0.263511633917478	0.502500407133907	0.215658341327121	0.1084	0.0713	0.0031	0.0036	0.005	0.0034	0.0027	0.0219	0.1762	0.0035	0.0025	0.0055	0.0858	0.0105	0.0047	0.0029	0.0025	0.1544	0.0936	0.0054	0.0042	0.0041	0.0261	0.0047	0.0056	0.1861
5	rs111530991	61614778	1.16	0.220431575918666	1.7	0.24276969786222	0.502942965061501	0.216838146748	0.1084	0.0713	0.0031	0.0036	0.005	0.0034	0.0027	0.0219	0.1762	0.0035	0.0025	0.0055	0.0858	0.0105	0.0047	0.0029	0.0025	0.1544	0.0936	0.0054	0.0042	0.0041	0.0261	0.0047	0.0056	0.1861
5	rs55979670	61622823	1.16	0.220431575918666	1.7	0.24276969786222	0.501805336830488	0.217482568807667	0.1083	0.0713	0.0031	0.0036	0.005	0.0034	0.0027	0.022	0.1762	0.0035	0.0025	0.0055	0.0858	0.0105	0.0047	0.0029	0.0025	0.1544	0.0935	0.0054	0.0042	0.0041	0.0261	0.0047	0.0056	0.1861
5	rs72767088	61630874	1.16	0.220431575918666	1.7	0.24276969786222	0.506553607485914	0.212131683724632	0.1083	0.0713	0.0031	0.0036	0.0051	0.0034	0.0027	0.022	0.1763	0.0036	0.0025	0.0055	0.0857	0.0105	0.0047	0.0029	0.0025	0.1543	0.0934	0.0054	0.0042	0.0041	0.0261	0.0047	0.0056	0.186
5	rs73760588	61638943	1.16	0.220431575918666	1.7	0.24276969786222	0.509094782373186	0.218988660934331	0.1083	0.0713	0.0031	0.0036	0.0051	0.0034	0.0027	0.022	0.1763	0.0036	0.0025	0.0055	0.0858	0.0105	0.0047	0.003	0.0025	0.1543	0.0934	0.0054	0.0042	0.0041	0.0261	0.0047	0.0056	0.186
5	rs115011828	61642601	1.16	0.220431575918666	1.7	0.24276969786222	0.506997873373708	0.214694623864506	0.1082	0.0713	0.0031	0.0036	0.0051	0.0033	0.0027	0.022	0.1763	0.0036	0.0025	0.0055	0.0858	0.0105	0.0047	0.0029	0.0025	0.1543	0.0934	0.0054	0.0042	0.0041	0.0261	0.0047	0.0056	0.186
5	rs437494	61660412	1.16	0.220431575918666	1.7	0.24276969786222	0.513428744316779	0.225264306881547	0.1081	0.0714	0.0031	0.0036	0.0051	0.0033	0.0027	0.022	0.1762	0.0036	0.0025	0.0055	0.0858	0.0106	0.0047	0.0029	0.0025	0.1542	0.0934	0.0054	0.0042	0.0041	0.0262	0.0048	0.0056	0.186
5	rs812510	61672614	1.16	0.220431575918666	1.7	0.24276969786222	0.481973802395429	0.212664790837299	0.108	0.0714	0.0032	0.0035	0.0051	0.0033	0.0027	0.022	0.1764	0.0036	0.0025	0.0055	0.086	0.0106	0.0047	0.0029	0.0024	0.1539	0.0934	0.0054	0.0042	0.004	0.0262	0.0048	0.0056	0.186
5	rs153867	61679612	1.16	0.220431575918666	1.7	0.24276969786222	0.481292576097956	0.213946050265809	0.108	0.0714	0.0032	0.0035	0.0051	0.0032	0.0027	0.022	0.1764	0.0036	0.0025	0.0055	0.0861	0.0106	0.0047	0.0029	0.0024	0.1539	0.0934	0.0054	0.0042	0.004	0.0262	0.0048	0.0056	0.186
5	rs56380089	61688525	1.16	0.220431575918666	1.7	0.24276969786222	0.469538558177729	0.20798869413567	0.1079	0.0715	0.0032	0.0035	0.0051	0.0032	0.0027	0.0221	0.1765	0.0036	0.0025	0.0055	0.0862	0.0106	0.0047	0.0029	0.0024	0.1537	0.0934	0.0054	0.0042	0.004	0.0262	0.0047	0.0056	0.1861
5	rs115918774	61701918	1.16	0.220431575918666	1.7	0.24276969786222	0.402525019792148	0.197803209103784	0.1075	0.0718	0.0034	0.0033	0.0052	0.003	0.0025	0.0222	0.177	0.0037	0.0026	0.0054	0.0871	0.0106	0.0045	0.0028	0.0022	0.1526	0.0933	0.0055	0.0043	0.0039	0.0262	0.0047	0.0056	0.1864
5	rs153866	61718602	1.16	0.220431575918666	1.7	0.24276969786222	0.400543543519558	0.217805015442632	0.1073	0.072	0.0035	0.0032	0.0052	0.0029	0.0024	0.0223	0.1772	0.0037	0.0026	0.0053	0.0875	0.0106	0.0045	0.0027	0.0022	0.1521	0.0933	0.0055	0.0043	0.004	0.0262	0.0047	0.0056	0.1866
5	rs6866966	61734931	1.16	0.220431575918666	1.7	0.24276969786222	0.434598816432335	0.284452625065019	0.1072	0.072	0.0035	0.0032	0.0052	0.0029	0.0024	0.0223	0.1772	0.0037	0.0026	0.0054	0.0876	0.0106	0.0046	0.0027	0.0022	0.1521	0.0932	0.0056	0.0043	0.004	0.0262	0.0047	0.0056	0.1866
5	rs247237	61746142	1.16	0.220431575918666	1.7	0.24276969786222	0.452383385040706	0.312706598670723	0.1071	0.072	0.0035	0.0032	0.0052	0.0029	0.0024	0.0227	0.1772	0.0036	0.0026	0.0054	0.0876	0.0106	0.0045	0.0027	0.0022	0.1521	0.0932	0.0056	0.0043	0.004	0.0262	0.0046	0.0056	0.1866
5	rs247230	61750667	1.16	0.220431575918666	1.7	0.24276969786222	0.45732201226692	0.309701196533519	0.107	0.072	0.0035	0.0032	0.0052	0.0029	0.0024	0.0227	0.1772	0.0036	0.0026	0.0054	0.0876	0.0106	0.0046	0.0027	0.0022	0.152	0.0932	0.0056	0.0043	0.004	0.0262	0.0046	0.0057	0.1866
5	rs12517655	61754806	1.16	0.220431575918666	1.7	0.24276969786222	0.456839038540003	0.310181480226413	0.107	0.072	0.0035	0.0033	0.0052	0.0029	0.0024	0.0227	0.1772	0.0036	0.0026	0.0054	0.0876	0.0106	0.0046	0.0027	0.0022	0.152	0.0932	0.0056	0.0043	0.004	0.0262	0.0046	0.0057	0.1866
5	rs72769127	61757528	1.16	0.220431575918666	1.7	0.24276969786222	0.454909642994521	0.307782281988098	0.107	0.072	0.0035	0.0033	0.0052	0.0029	0.0024	0.0227	0.1771	0.0036	0.0026	0.0054	0.0876	0.0106	0.0046	0.0027	0.0022	0.1519	0.0932	0.0056	0.0043	0.004	0.0262	0.0046	0.0057	0.1866
5	rs26628	61761442	1.16	0.220431575918666	1.7	0.24276969786222	0.453284828104895	0.307542667944204	0.107	0.072	0.0035	0.0033	0.0053	0.0029	0.0024	0.0227	0.1771	0.0036	0.0026	0.0054	0.0876	0.0106	0.0046	0.0028	0.0022	0.1519	0.0932	0.0056	0.0043	0.004	0.0262	0.0046	0.0057	0.1865
5	rs27448	61764813	1.16	0.220431575918666	1.7	0.24276969786222	0.453344955602917	0.306225787468141	0.107	0.072	0.0035	0.0033	0.0053	0.0029	0.0024	0.0227	0.1771	0.0036	0.0026	0.0054	0.0876	0.0106	0.0046	0.0028	0.0022	0.1519	0.0932	0.0056	0.0043	0.004	0.0262	0.0046	0.0057	0.1865
5	rs115035438	61764866	1.16	0.220431575918666	1.7	0.24276969786222	0.453344955602917	0.306106154812326	0.107	0.072	0.0035	0.0033	0.0053	0.0029	0.0024	0.0227	0.1771	0.0036	0.0026	0.0054	0.0876	0.0106	0.0046	0.0028	0.0022	0.1519	0.0932	0.0056	0.0043	0.004	0.0262	0.0046	0.0057	0.1865
5	rs114389099	61784267	1.16	0.220431575918666	1.7	0.24276969786222	0.447949158649431	0.29669965162575	0.107	0.0719	0.0035	0.0033	0.0053	0.0029	0.0024	0.0226	0.1771	0.0036	0.0026	0.0054	0.0876	0.0106	0.0046	0.0028	0.0022	0.1519	0.0932	0.0056	0.0043	0.004	0.0262	0.0046	0.0057	0.1866
5	rs26643	61785476	1.16	0.220431575918666	1.7	0.24276969786222	0.449923933844168	0.294450550902146	0.107	0.0719	0.0035	0.0033	0.0053	0.0029	0.0024	0.0227	0.1771	0.0036	0.0026	0.0054	0.0876	0.0106	0.0046	0.0028	0.0022	0.1519	0.0932	0.0056	0.0043	0.004	0.0262	0.0046	0.0057	0.1866
5	rs12518107	61790771	1.16	0.220431575918666	1.7	0.24276969786222	0.449085629138782	0.295870434343959	0.107	0.0719	0.0035	0.0033	0.0053	0.0029	0.0024	0.0227	0.1771	0.0036	0.0026	0.0054	0.0876	0.0106	0.0046	0.0028	0.0022	0.1519	0.0932	0.0056	0.0043	0.004	0.0262	0.0046	0.0057	0.1866
5	rs32179	61826663	1.16	0.220431575918666	1.7	0.24276969786222	0.453284828104895	0.242092185144619	0.107	0.0718	0.0036	0.0033	0.0054	0.0029	0.0024	0.0227	0.1773	0.0036	0.0026	0.0055	0.0877	0.0106	0.0046	0.0027	0.0022	0.1515	0.093	0.0057	0.0043	0.004	0.0262	0.0045	0.0057	0.1866
5	rs115807557	61827774	1.16	0.220431575918666	1.69	0.263511633917478	0.453405087012001	0.242203447592666	0.107	0.0718	0.0036	0.0033	0.0054	0.0029	0.0024	0.0227	0.1773	0.0036	0.0026	0.0055	0.0877	0.0106	0.0046	0.0027	0.0022	0.1515	0.093	0.0057	0.0043	0.004	0.0262	0.0045	0.0057	0.1866
5	rs32178	61828147	1.16	0.220431575918666	1.69	0.263511633917478	0.45322470451805	0.242203447592666	0.107	0.0718	0.0036	0.0033	0.0054	0.0029	0.0024	0.0227	0.1773	0.0036	0.0026	0.0055	0.0877	0.0106	0.0046	0.0027	0.0022	0.1515	0.093	0.0057	0.0043	0.004	0.0262	0.0045	0.0057	0.1866
5	rs72769151	61842466	1.16	0.220431575918666	1.69	0.263511633917478	0.451602846521628	0.235667061808882	0.107	0.0718	0.0036	0.0033	0.0054	0.0029	0.0024	0.0227	0.1773	0.0036	0.0026	0.0055	0.0877	0.0106	0.0046	0.0027	0.0022	0.1515	0.093	0.0057	0.0043	0.004	0.0262	0.0045	0.0057	0.1866
5	rs115682516	61876773	1.16	0.220431575918666	1.69	0.263511633917478	0.438257687195613	0.232804915938675	0.107	0.0718	0.0036	0.0033	0.0054	0.003	0.0024	0.0228	0.1773	0.0036	0.0026	0.0056	0.0877	0.0107	0.0046	0.0027	0.0022	0.1514	0.093	0.0057	0.0043	0.004	0.0262	0.0046	0.0057	0.1865
5	rs116587491	61890507	1.16	0.220431575918666	1.69	0.263511633917478	0.434834415022231	0.230939624699102	0.1069	0.0719	0.0036	0.0033	0.0054	0.003	0.0024	0.0228	0.1773	0.0037	0.0026	0.0056	0.0877	0.0107	0.0046	0.0027	0.0023	0.1512	0.0929	0.0057	0.0044	0.0041	0.0262	0.0046	0.0057	0.1863
5	rs72752610	61895275	1.16	0.220431575918666	1.68	0.285465824887251	0.433657053702187	0.228969909277093	0.1069	0.0719	0.0036	0.0033	0.0054	0.003	0.0024	0.0228	0.1773	0.0037	0.0026	0.0056	0.0877	0.0107	0.0046	0.0027	0.0023	0.1512	0.0929	0.0057	0.0044	0.0041	0.0262	0.0046	0.0057	0.1863
5	rs56098814	61908151	1.16	0.220431575918666	1.68	0.285465824887251	0.433774718766342	0.224286708853328	0.1068	0.0719	0.0037	0.0033	0.0055	0.003	0.0024	0.0228	0.1773	0.0037	0.0027	0.0056	0.0877	0.0107	0.0046	0.0027	0.0023	0.151	0.0928	0.0057	0.0044	0.0041	0.0263	0.0046	0.0057	0.1862
5	rs76835483	61911749	1.16	0.220431575918666	1.68	0.285465824887251	0.4330101782305	0.225481738887739	0.1068	0.0719	0.0037	0.0033	0.0055	0.003	0.0024	0.0228	0.1774	0.0037	0.0027	0.0056	0.0877	0.0107	0.0046	0.0027	0.0023	0.151	0.0928	0.0057	0.0044	0.0041	0.0263	0.0046	0.0057	0.1862
5	rs112853976	61912046	1.16	0.220431575918666	1.68	0.285465824887251	0.4330101782305	0.224069653087461	0.1068	0.0719	0.0037	0.0033	0.0055	0.003	0.0024	0.0228	0.1774	0.0037	0.0027	0.0056	0.0877	0.0107	0.0046	0.0027	0.0023	0.151	0.0928	0.0057	0.0044	0.0041	0.0263	0.0046	0.0057	0.1862
5	rs114965312	61921692	1.16	0.220431575918666	1.68	0.285465824887251	0.43406895052908	0.227659807517001	0.1068	0.0719	0.0037	0.0033	0.0055	0.003	0.0024	0.0228	0.1774	0.0037	0.0027	0.0056	0.0877	0.0107	0.0046	0.0027	0.0023	0.1509	0.0928	0.0057	0.0044	0.0041	0.0263	0.0046	0.0057	0.1862
5	rs1862569	61928513	1.16	0.220431575918666	1.68	0.285465824887251	0.447052945040749	0.239759453700918	0.1068	0.0719	0.0037	0.0033	0.0055	0.003	0.0024	0.0228	0.1774	0.0037	0.0027	0.0057	0.0877	0.0107	0.0046	0.0028	0.0024	0.1508	0.0927	0.0057	0.0044	0.0041	0.0263	0.0046	0.0057	0.1861
5	rs17385157	61937768	1.16	0.220431575918666	1.68	0.285465824887251	0.466058200191171	0.2267877633198	0.1067	0.0719	0.0037	0.0033	0.0055	0.0031	0.0024	0.0229	0.1775	0.0037	0.0027	0.0058	0.0877	0.0107	0.0046	0.0028	0.0024	0.1506	0.0926	0.0057	0.0044	0.0042	0.0263	0.0046	0.0057	0.186
5	rs2112984	61939761	1.16	0.220431575918666	1.68	0.285465824887251	0.454427919246326	0.224178172405594	0.1067	0.0719	0.0037	0.0033	0.0055	0.0031	0.0024	0.0228	0.1775	0.0037	0.0027	0.0057	0.0877	0.0107	0.0046	0.0028	0.0024	0.1506	0.0925	0.0057	0.0044	0.0041	0.0263	0.0046	0.0057	0.186
5	rs13190410	61961975	1.17	0.196050020118376	1.68	0.285465824887251	0.546227186836555	0.199262679447104	0.1058	0.0715	0.0037	0.0035	0.0059	0.0031	0.0024	0.0228	0.1773	0.0039	0.0027	0.006	0.0881	0.0107	0.0048	0.0029	0.0023	0.149	0.0932	0.0058	0.0044	0.0044	0.0263	0.0049	0.0058	0.1861
5	rs73116279	61966525	1.17	0.196050020118376	1.68	0.285465824887251	0.664120347758266	0.16020365553302	0.1047	0.0713	0.0038	0.0034	0.0062	0.0031	0.0024	0.0228	0.1772	0.0041	0.0028	0.0062	0.0882	0.0109	0.005	0.0029	0.0023	0.1481	0.0936	0.006	0.0045	0.0045	0.0264	0.0049	0.0056	0.1864
5	rs2112981	61967808	1.17	0.196050020118376	1.68	0.285465824887251	0.622481066386913	0.156732056753697	0.1045	0.0714	0.0038	0.0034	0.0063	0.0031	0.0023	0.023	0.1784	0.004	0.0028	0.0062	0.0876	0.0108	0.005	0.0029	0.0022	0.1479	0.0937	0.0058	0.0045	0.0045	0.0264	0.005	0.0056	0.186
5	rs114729326	61982315	1.17	0.196050020118376	1.68	0.285465824887251	0.632441330064092	0.155580873835835	0.1044	0.0715	0.0038	0.0034	0.0063	0.0031	0.0023	0.023	0.1792	0.004	0.0028	0.0061	0.0872	0.0107	0.0051	0.0031	0.0022	0.1478	0.0937	0.0057	0.0045	0.0046	0.0265	0.0051	0.0057	0.1857
5	rs1469095	61983848	1.17	0.196050020118376	1.68	0.285465824887251	0.652078102091076	0.165363373537302	0.1043	0.0715	0.0038	0.0034	0.0063	0.0031	0.0023	0.023	0.1793	0.004	0.0028	0.0061	0.0871	0.0106	0.0051	0.0031	0.0022	0.1478	0.0937	0.0057	0.0045	0.0046	0.0265	0.0051	0.0057	0.1857
5	rs12655017	61986533	1.17	0.196050020118376	1.68	0.285465824887251	0.62766260499385	0.158657391375239	0.1043	0.0715	0.0038	0.0034	0.0063	0.0031	0.0023	0.0231	0.1792	0.004	0.0028	0.0061	0.0871	0.0106	0.0051	0.0031	0.0022	0.1476	0.0937	0.0057	0.0045	0.0046	0.0265	0.0051	0.0057	0.1857
5	rs116125288	61989695	1.18	0.173671271070618	1.69	0.263511633917478	0.557660998040293	0.185851008116084	0.1045	0.0716	0.0038	0.0034	0.0065	0.0031	0.0023	0.023	0.179	0.004	0.0029	0.006	0.0868	0.0103	0.0052	0.0031	0.0022	0.1472	0.0941	0.0057	0.0045	0.0046	0.0268	0.0052	0.0058	0.1856
5	rs114839543	61989999	1.18	0.173671271070618	1.69	0.263511633917478	0.545701154254645	0.186360950243274	0.1046	0.0717	0.0038	0.0033	0.0065	0.0031	0.0023	0.023	0.179	0.004	0.0029	0.006	0.0867	0.0103	0.0052	0.003	0.0022	0.1472	0.0942	0.0057	0.0045	0.0047	0.0268	0.0052	0.0058	0.1855
5	rs72752638	61994706	1.19	0.153209069243504	1.69	0.263511633917478	0.458530539403466	0.238540435944697	0.1054	0.0722	0.0038	0.0029	0.0065	0.0035	0.0022	0.0228	0.1785	0.0041	0.0029	0.0055	0.0858	0.01	0.0056	0.0029	0.0022	0.1457	0.0955	0.0058	0.0044	0.0049	0.0272	0.0055	0.0059	0.1854
5	rs78702228	62016415	1.19	0.153209069243504	1.69	0.263511633917478	0.478819325147005	0.238319010462656	0.1056	0.0723	0.0037	0.0028	0.0065	0.0035	0.0022	0.0228	0.1784	0.0041	0.0028	0.0054	0.0856	0.01	0.0057	0.0029	0.0022	0.1454	0.0959	0.0058	0.0044	0.005	0.0273	0.0056	0.006	0.1854
5	rs16890940	62016799	1.19	0.153209069243504	1.69	0.263511633917478	0.480549952445656	0.241424953590957	0.1056	0.0723	0.0037	0.0028	0.0065	0.0035	0.0022	0.0228	0.1784	0.0041	0.0028	0.0054	0.0856	0.01	0.0057	0.0029	0.0022	0.1454	0.0959	0.0058	0.0044	0.005	0.0273	0.0056	0.006	0.1854
5	rs72752643	62016902	1.19	0.153209069243504	1.69	0.263511633917478	0.477831754525051	0.236549984969912	0.1056	0.0723	0.0037	0.0028	0.0065	0.0035	0.0022	0.0228	0.1784	0.0041	0.0028	0.0054	0.0856	0.01	0.0057	0.0029	0.0022	0.1454	0.0959	0.0058	0.0044	0.005	0.0273	0.0056	0.006	0.1854
5	rs55832420	62017941	1.19	0.153209069243504	1.69	0.263511633917478	0.473891368507009	0.237765735486147	0.1057	0.0723	0.0037	0.0028	0.0065	0.0035	0.0021	0.0228	0.1784	0.0041	0.0029	0.0054	0.0855	0.01	0.0057	0.0029	0.0022	0.1454	0.0959	0.0058	0.0044	0.005	0.0273	0.0056	0.006	0.1854
5	rs870262	62020065	1.19	0.153209069243504	1.69	0.263511633917478	0.50414513611777	0.259871150888827	0.1056	0.0723	0.0037	0.0028	0.0065	0.0035	0.0021	0.0228	0.1785	0.0041	0.0029	0.0054	0.0854	0.01	0.0057	0.0029	0.0021	0.1455	0.096	0.0058	0.0044	0.005	0.0272	0.0056	0.0059	0.1855
5	rs78451873	62021553	1.19	0.153209069243504	1.69	0.263511633917478	0.497707539077283	0.250481859145932	0.1057	0.0723	0.0037	0.0028	0.0065	0.0035	0.0021	0.0228	0.1785	0.0041	0.0029	0.0054	0.0854	0.01	0.0057	0.0029	0.0021	0.1454	0.096	0.0059	0.0044	0.005	0.0272	0.0056	0.0059	0.1855
5	rs77981197	62030497	1.19	0.153209069243504	1.7	0.24276969786222	0.477955146767955	0.276414639466011	0.1058	0.0721	0.0038	0.0028	0.0065	0.0036	0.0021	0.0229	0.1785	0.0041	0.0029	0.0053	0.0853	0.01	0.0057	0.0029	0.0022	0.1451	0.0962	0.0059	0.0044	0.005	0.0273	0.0056	0.0058	0.1853
5	rs72752646	62032660	1.19	0.153209069243504	1.71	0.223208546872115	0.481044973154082	0.282932830997095	0.1058	0.072	0.0038	0.0028	0.0065	0.0036	0.0021	0.0229	0.1786	0.0041	0.0029	0.0053	0.0853	0.01	0.0057	0.0029	0.0022	0.1451	0.0963	0.0059	0.0044	0.005	0.0273	0.0056	0.0058	0.1853
5	rs1838729	62035333	1.19	0.153209069243504	1.71	0.223208546872115	0.482841492455601	0.296107282084802	0.1058	0.0719	0.0039	0.0028	0.0065	0.0036	0.0021	0.0229	0.1785	0.0041	0.003	0.0053	0.0852	0.0101	0.0058	0.0029	0.0022	0.1448	0.0963	0.0059	0.0044	0.0051	0.0273	0.0056	0.0059	0.1854
5	rs10461476	62041461	1.19	0.153209069243504	1.71	0.223208546872115	0.502247600854163	0.331529927061795	0.1058	0.072	0.0039	0.0028	0.0066	0.0036	0.0021	0.023	0.1785	0.0042	0.003	0.0054	0.0853	0.0101	0.0058	0.0029	0.0022	0.1446	0.0959	0.0059	0.0044	0.0052	0.0274	0.0056	0.0059	0.1855
5	rs57287727	62042668	1.19	0.153209069243504	1.71	0.223208546872115	0.512471213096937	0.331529927061795	0.1056	0.0722	0.0038	0.0027	0.0066	0.0035	0.002	0.0232	0.1786	0.0042	0.0031	0.0053	0.085	0.01	0.0058	0.0029	0.0022	0.1443	0.096	0.0059	0.0044	0.0052	0.0275	0.0057	0.006	0.1859
5	rs76227149	62044378	1.19	0.153209069243504	1.72	0.204795704918344	0.503195939257177	0.298478900403108	0.1056	0.0722	0.0038	0.0026	0.0066	0.0035	0.002	0.0232	0.1786	0.0042	0.0031	0.0054	0.0849	0.01	0.0058	0.0029	0.0022	0.1444	0.096	0.0059	0.0044	0.0052	0.0275	0.0057	0.0059	0.1859
5	rs58207872	62055269	1.19	0.153209069243504	1.73	0.187497716434302	0.5215056856471	0.299429142349	0.1057	0.0722	0.0038	0.0026	0.0066	0.0035	0.002	0.0232	0.1786	0.0042	0.0031	0.0054	0.0845	0.01	0.0059	0.0029	0.0022	0.1444	0.0959	0.0058	0.0044	0.0052	0.0274	0.0057	0.0059	0.186
5	rs16891054	62061674	1.19	0.153209069243504	1.73	0.187497716434302	0.437962055135752	0.254088928301906	0.1075	0.0723	0.0037	0.0026	0.0067	0.0035	0.002	0.0234	0.1784	0.0043	0.0032	0.0053	0.0839	0.01	0.0059	0.0031	0.0022	0.1444	0.0943	0.0056	0.0043	0.0052	0.0276	0.0056	0.006	0.1863
5	rs1580692	62063366	1.2	0.134574322401564	1.73	0.187497716434302	0.426859536707702	0.235667061808882	0.1077	0.0723	0.0037	0.0026	0.0067	0.0035	0.002	0.0234	0.1784	0.0043	0.0032	0.0052	0.0839	0.0099	0.0059	0.0031	0.0022	0.1444	0.0941	0.0056	0.0043	0.0052	0.0276	0.0056	0.006	0.1864
5	rs77228276	62066822	1.2	0.134574322401564	1.73	0.187497716434302	0.392946793862167	0.214266761911741	0.1076	0.0725	0.0037	0.0026	0.0067	0.0035	0.002	0.0234	0.1783	0.0043	0.0032	0.0052	0.084	0.0099	0.0058	0.0031	0.0022	0.1443	0.094	0.0056	0.0043	0.0052	0.0276	0.0056	0.006	0.1863
5	rs10939944	62067885	1.2	0.134574322401564	1.73	0.187497716434302	0.315881293751149	0.156732056753697	0.1076	0.0725	0.0037	0.0025	0.0068	0.0035	0.0021	0.0234	0.1779	0.0043	0.0034	0.0051	0.0844	0.0097	0.0057	0.0036	0.0023	0.1445	0.0941	0.0056	0.0042	0.005	0.0276	0.0055	0.0062	0.1861
5	rs75401126	62069918	1.2	0.134574322401564	1.73	0.187497716434302	0.221913463993402	0.0654509721872734	0.1085	0.0716	0.0033	0.0022	0.0068	0.0034	0.0022	0.0224	0.1796	0.0043	0.0037	0.0049	0.0838	0.0096	0.0052	0.0042	0.0024	0.1442	0.0949	0.0055	0.0038	0.0048	0.0277	0.0052	0.0065	0.1864
5	rs116780350	62079661	1.2	0.134574322401564	1.73	0.187497716434302	0.221954786911935	0.0413260075238987	0.1086	0.0715	0.0033	0.0022	0.0068	0.0034	0.0022	0.0221	0.18	0.0043	0.0037	0.0049	0.0836	0.0096	0.0051	0.0043	0.0024	0.1441	0.0951	0.0054	0.0038	0.0047	0.0278	0.0052	0.0066	0.1864
5	rs2642735	62081534	1.2	0.134574322401564	1.73	0.187497716434302	0.223486756452348	0.0388398252600058	0.1087	0.0715	0.0033	0.0022	0.0068	0.0034	0.0022	0.022	0.18	0.0043	0.0037	0.0049	0.0836	0.0096	0.0051	0.0043	0.0024	0.1441	0.0951	0.0054	0.0038	0.0047	0.0278	0.0052	0.0066	0.1864
5	rs74747832	62082407	1.2	0.134574322401564	1.73	0.187497716434302	0.219031543599097	0.0372745871565711	0.1087	0.0714	0.0033	0.0022	0.0068	0.0034	0.0022	0.022	0.18	0.0043	0.0038	0.0049	0.0836	0.0096	0.0051	0.0043	0.0024	0.1441	0.0951	0.0054	0.0038	0.0048	0.0278	0.0052	0.0066	0.1864
5	rs903420	62084506	1.2	0.134574322401564	1.73	0.187497716434302	0.216211418647344	0.0366354534572784	0.1088	0.0712	0.0033	0.0022	0.0069	0.0034	0.0022	0.022	0.18	0.0044	0.0038	0.0049	0.0836	0.0097	0.0051	0.0043	0.0024	0.1441	0.0951	0.0054	0.0038	0.0048	0.0278	0.0052	0.0066	0.1863
5	rs114986400	62091272	1.2	0.134574322401564	1.73	0.187497716434302	0.212604123182664	0.032906986185002	0.1088	0.071	0.0033	0.0021	0.0069	0.0034	0.0022	0.0221	0.1799	0.0045	0.0038	0.0049	0.0836	0.0097	0.0051	0.0043	0.0024	0.144	0.095	0.0054	0.0038	0.0048	0.0279	0.0052	0.0067	0.1863
5	rs2249545	62101413	1.2	0.134574322401564	1.71	0.223208546872115	0.219400895851827	0.0420006674665008	0.109	0.0711	0.0033	0.0021	0.0069	0.0034	0.0023	0.0221	0.1799	0.0043	0.0039	0.0049	0.0835	0.0097	0.0051	0.0043	0.0024	0.1439	0.0951	0.0054	0.0038	0.0048	0.0279	0.0051	0.0066	0.1864
5	rs74584624	62106216	1.2	0.134574322401564	1.71	0.223208546872115	0.194273680865693	0.0330080728018168	0.1089	0.071	0.0033	0.0021	0.0069	0.0034	0.0023	0.0223	0.18	0.0043	0.004	0.0049	0.0837	0.0097	0.0051	0.0043	0.0025	0.1434	0.0951	0.0053	0.0037	0.0048	0.028	0.0051	0.0067	0.1862
5	rs55781552	62106526	1.2	0.134574322401564	1.71	0.223208546872115	0.194810735845947	0.0336175881502314	0.1089	0.071	0.0033	0.0021	0.0069	0.0034	0.0023	0.0223	0.18	0.0043	0.004	0.0049	0.0837	0.0097	0.0051	0.0043	0.0025	0.1434	0.0951	0.0053	0.0037	0.0048	0.028	0.0051	0.0067	0.1862
5	rs10073672	62106955	1.2	0.134574322401564	1.7	0.24276969786222	0.195079580486181	0.0337196725197628	0.1089	0.071	0.0033	0.0021	0.0069	0.0034	0.0023	0.0223	0.18	0.0043	0.004	0.0049	0.0837	0.0097	0.0051	0.0043	0.0025	0.1434	0.0951	0.0053	0.0037	0.0048	0.028	0.0051	0.0067	0.1862
5	rs72754607	62108220	1.2	0.134574322401564	1.7	0.24276969786222	0.174853021525944	0.0316554863022853	0.1088	0.071	0.0033	0.0021	0.007	0.0034	0.0023	0.0224	0.1805	0.0043	0.004	0.0049	0.0837	0.0097	0.0051	0.0042	0.0025	0.1433	0.095	0.0053	0.0037	0.0047	0.028	0.0051	0.0067	0.1861
5	rs11740952	62131163	1.19	0.153209069243504	1.71	0.223208546872115	0.168676148158021	0.0406006561308255	0.109	0.071	0.0033	0.0022	0.007	0.0035	0.0024	0.0227	0.1807	0.0043	0.0041	0.005	0.0838	0.0098	0.0051	0.0042	0.0025	0.1429	0.0946	0.0053	0.0038	0.0048	0.0281	0.0049	0.0067	0.1857
5	rs865126	62139281	1.19	0.153209069243504	1.71	0.223208546872115	0.16691497600425	0.0395509206262521	0.109	0.071	0.0033	0.0022	0.007	0.0035	0.0024	0.0227	0.1807	0.0043	0.0041	0.005	0.0838	0.0098	0.0051	0.0042	0.0025	0.1429	0.0946	0.0053	0.0038	0.0048	0.0281	0.0049	0.0067	0.1856
5	rs75700332	62147275	1.19	0.153209069243504	1.71	0.223208546872115	0.163078345063	0.0364764556750437	0.109	0.0709	0.0033	0.0022	0.007	0.0035	0.0024	0.0227	0.1806	0.0043	0.0041	0.005	0.0837	0.0098	0.0051	0.0042	0.0025	0.1429	0.0946	0.0053	0.0038	0.0048	0.0281	0.0051	0.0067	0.1856
5	rs2177100	62157616	1.19	0.153209069243504	1.71	0.223208546872115	0.144193053776195	0.0319538013725012	0.109	0.0706	0.0032	0.0023	0.007	0.0035	0.0024	0.0228	0.18	0.0046	0.0042	0.0051	0.0838	0.0097	0.005	0.0043	0.0026	0.1431	0.0949	0.0053	0.0038	0.0048	0.0282	0.0047	0.0069	0.1852
5	rs11740129	62157966	1.19	0.153209069243504	1.71	0.223208546872115	0.144805840890153	0.0323034698908389	0.1091	0.0706	0.0032	0.0023	0.007	0.0035	0.0024	0.0229	0.18	0.0046	0.0042	0.0051	0.0838	0.0097	0.005	0.0043	0.0026	0.1431	0.0947	0.0054	0.0038	0.0048	0.0282	0.0047	0.0069	0.1851
5	rs2885925	62175916	1.2	0.134574322401564	1.71	0.223208546872115	0.123923871927619	0.0328060424455138	0.11	0.0701	0.003	0.0024	0.0072	0.0034	0.0023	0.0231	0.1803	0.0046	0.0044	0.0051	0.0839	0.0097	0.0048	0.004	0.0025	0.1431	0.0946	0.0055	0.0038	0.0049	0.0279	0.0045	0.0069	0.1849
5	rs6861297	62177216	1.19	0.153209069243504	1.71	0.223208546872115	0.103716858458621	0.0300379713805366	0.1103	0.0699	0.003	0.0024	0.0073	0.0034	0.0023	0.0229	0.1805	0.0046	0.0045	0.005	0.0846	0.0097	0.0048	0.0039	0.0025	0.143	0.0941	0.0056	0.0038	0.0049	0.0279	0.0044	0.007	0.185
5	rs80026567	62180350	1.2	0.134574322401564	1.71	0.223208546872115	0.103875037490147	0.0399914064391814	0.1124	0.0701	0.0027	0.0023	0.0075	0.0031	0.0021	0.023	0.1816	0.0043	0.0044	0.0048	0.085	0.0094	0.0047	0.0035	0.0025	0.1411	0.0942	0.0056	0.0036	0.0048	0.0279	0.004	0.0071	0.185
5	rs10052623	62193614	1.19	0.153209069243504	1.71	0.223208546872115	0.1302223454817	0.0581108038099986	0.1141	0.0703	0.0025	0.0023	0.0076	0.0029	0.002	0.023	0.1823	0.0042	0.0044	0.0047	0.0853	0.0092	0.0047	0.0032	0.0024	0.1396	0.0943	0.0057	0.0035	0.0048	0.0278	0.0037	0.007	0.1851
5	rs116286765	62196788	1.19	0.153209069243504	1.71	0.223208546872115	0.13070768506593	0.0581758570842213	0.1141	0.0703	0.0025	0.0023	0.0076	0.0029	0.002	0.023	0.1823	0.0042	0.0044	0.0047	0.0853	0.0092	0.0047	0.0032	0.0024	0.1396	0.0944	0.0057	0.0035	0.0048	0.0278	0.0037	0.007	0.1851
5	rs77016362	62213723	1.19	0.153209069243504	1.7	0.24276969786222	0.138307329140719	0.0611352977428614	0.1142	0.0703	0.0025	0.0023	0.0076	0.0029	0.002	0.023	0.1823	0.0042	0.0043	0.0047	0.0854	0.0092	0.0047	0.0032	0.0024	0.1396	0.0943	0.0057	0.0035	0.0048	0.0278	0.0037	0.007	0.1851
5	rs77642288	62217647	1.19	0.153209069243504	1.7	0.24276969786222	0.138968062777413	0.0612017715002894	0.1142	0.0703	0.0025	0.0023	0.0076	0.0029	0.002	0.023	0.1823	0.0042	0.0043	0.0047	0.0854	0.0092	0.0047	0.0032	0.0024	0.1396	0.0943	0.0057	0.0035	0.0048	0.0278	0.0037	0.007	0.1851
5	rs17476228	62238258	1.19	0.153209069243504	1.7	0.24276969786222	0.148711870792408	0.0671703131928342	0.1145	0.0703	0.0025	0.0023	0.0077	0.0028	0.002	0.023	0.1825	0.0042	0.0043	0.0047	0.0854	0.0092	0.0047	0.0032	0.0024	0.1394	0.0944	0.0058	0.0035	0.0048	0.0278	0.0036	0.0069	0.1851
5	rs17398403	62255807	1.19	0.153209069243504	1.7	0.24276969786222	0.157794673368823	0.09710791510032	0.1145	0.0704	0.0025	0.0023	0.0077	0.0027	0.0019	0.0231	0.1827	0.0041	0.0042	0.0047	0.0855	0.0092	0.0047	0.0031	0.0024	0.1391	0.0943	0.0062	0.0035	0.0047	0.0278	0.0035	0.0069	0.1851
5	rs78741062	62274107	1.19	0.153209069243504	1.7	0.24276969786222	0.160561009748008	0.09710791510032	0.1145	0.0704	0.0025	0.0023	0.0077	0.0027	0.0019	0.0231	0.1828	0.0041	0.0042	0.0047	0.0855	0.0091	0.0048	0.0031	0.0024	0.1391	0.0943	0.0063	0.0034	0.0047	0.0278	0.0035	0.0069	0.1851
5	rs75294532	62282363	1.19	0.153209069243504	1.69	0.263511633917478	0.158032623963303	0.0846763759828098	0.1146	0.0704	0.0025	0.0023	0.0077	0.0026	0.0019	0.0231	0.1828	0.0041	0.0042	0.0047	0.0855	0.0092	0.0048	0.0031	0.0024	0.139	0.0943	0.0064	0.0033	0.0047	0.0278	0.0035	0.0069	0.1851
5	rs112839265	62307392	1.19	0.153209069243504	1.69	0.263511633917478	0.155898663706948	0.0785343170470082	0.1146	0.0704	0.0025	0.0023	0.0077	0.0026	0.0019	0.0231	0.1829	0.0041	0.0042	0.0046	0.0856	0.0092	0.0048	0.0031	0.0024	0.139	0.0943	0.0064	0.0033	0.0047	0.0278	0.0035	0.0069	0.1851
5	rs984780	62317248	1.19	0.153209069243504	1.7	0.24276969786222	0.155595207033648	0.0786818857989365	0.1146	0.0704	0.0025	0.0023	0.0077	0.0026	0.0019	0.0231	0.1829	0.0041	0.0042	0.0046	0.0856	0.0092	0.0048	0.0031	0.0024	0.139	0.0943	0.0064	0.0033	0.0047	0.0278	0.0035	0.0069	0.1851
5	rs34715854	62327960	1.19	0.153209069243504	1.7	0.24276969786222	0.155662611720907	0.0769916772619954	0.1146	0.0704	0.0025	0.0023	0.0077	0.0026	0.0019	0.0231	0.1829	0.0041	0.0042	0.0047	0.0856	0.0092	0.0048	0.0031	0.0024	0.139	0.0943	0.0064	0.0032	0.0047	0.0278	0.0035	0.0069	0.185
5	rs16891411	62332053	1.19	0.153209069243504	1.7	0.24276969786222	0.156101161848964	0.0774311560206169	0.1145	0.0704	0.0025	0.0023	0.0077	0.0026	0.0019	0.0231	0.1829	0.0041	0.0042	0.0047	0.0856	0.0092	0.0048	0.0031	0.0024	0.139	0.0943	0.0065	0.0032	0.0047	0.0278	0.0035	0.0069	0.185
5	rs72756778	62332810	1.19	0.153209069243504	1.7	0.24276969786222	0.156236246700371	0.0775778760165104	0.1144	0.0704	0.0025	0.0023	0.0077	0.0026	0.0019	0.0231	0.1829	0.0042	0.0042	0.0047	0.0856	0.0092	0.0048	0.0031	0.0024	0.139	0.0943	0.0065	0.0032	0.0047	0.0278	0.0035	0.0069	0.185
5	rs114928851	62333034	1.19	0.153209069243504	1.7	0.24276969786222	0.159875336140886	0.0785343170470082	0.1144	0.0704	0.0025	0.0023	0.0077	0.0026	0.0019	0.0231	0.1828	0.0042	0.0042	0.0047	0.0855	0.0092	0.0048	0.0031	0.0024	0.139	0.0943	0.0065	0.0033	0.0047	0.0279	0.0035	0.0069	0.185
5	rs112544763	62333756	1.19	0.153209069243504	1.7	0.24276969786222	0.159943825955486	0.0784605750124373	0.1144	0.0704	0.0025	0.0023	0.0077	0.0026	0.0019	0.0231	0.1828	0.0042	0.0042	0.0047	0.0855	0.0092	0.0048	0.0031	0.0024	0.139	0.0943	0.0065	0.0033	0.0047	0.0279	0.0035	0.0069	0.185
5	rs75240924	62350918	1.19	0.153209069243504	1.7	0.24276969786222	0.166564035444687	0.0931259515421921	0.1144	0.0705	0.0025	0.0023	0.0077	0.0025	0.0019	0.0232	0.1825	0.0042	0.0042	0.0047	0.0853	0.0092	0.0048	0.0031	0.0024	0.1399	0.0941	0.0067	0.0033	0.0046	0.0279	0.0034	0.0069	0.1847
5	rs7719444	62359811	1.19	0.153209069243504	1.7	0.24276969786222	0.163112988568361	0.0928891291361596	0.1144	0.0705	0.0025	0.0023	0.0077	0.0025	0.0019	0.0232	0.1823	0.0042	0.0042	0.0047	0.0853	0.0092	0.0048	0.0031	0.0024	0.1405	0.094	0.0067	0.0033	0.0046	0.0279	0.0034	0.0069	0.1846
5	rs74510948	62360386	1.19	0.153209069243504	1.7	0.24276969786222	0.165234394122383	0.0969473785145671	0.1145	0.0705	0.0025	0.0023	0.0077	0.0025	0.0019	0.0232	0.1822	0.0042	0.0042	0.0047	0.0853	0.0092	0.0048	0.0031	0.0024	0.1405	0.094	0.0067	0.0033	0.0046	0.0279	0.0034	0.0069	0.1846
5	rs76123931	62364231	1.19	0.153209069243504	1.71	0.223208546872115	0.174240323729217	0.106262326084331	0.1147	0.0706	0.0025	0.0023	0.0078	0.0024	0.0019	0.0233	0.1821	0.0042	0.0042	0.0046	0.0852	0.0091	0.0047	0.0031	0.0024	0.1405	0.094	0.0066	0.0033	0.0046	0.0279	0.0034	0.0069	0.1847
5	rs73110159	62374936	1.18	0.173671271070618	1.7	0.24276969786222	0.167055472981499	0.110535943064983	0.1157	0.0712	0.0023	0.0023	0.0077	0.002	0.0018	0.0235	0.1817	0.0042	0.0041	0.0045	0.0851	0.0094	0.0046	0.0029	0.0024	0.1407	0.0939	0.0063	0.0033	0.0044	0.0279	0.0033	0.007	0.1848
5	rs10043679	62384934	1.18	0.173671271070618	1.71	0.223208546872115	0.166844753391662	0.117627900970223	0.1157	0.0712	0.0023	0.0022	0.0077	0.0019	0.0017	0.0236	0.1819	0.0042	0.0041	0.0045	0.0846	0.0094	0.0046	0.0029	0.0023	0.1411	0.0942	0.0063	0.0033	0.0043	0.0279	0.0035	0.007	0.1848
5	rs10037634	62385531	1.18	0.173671271070618	1.71	0.223208546872115	0.15908894174142	0.120406618012422	0.1156	0.0712	0.0023	0.0022	0.0077	0.0019	0.0017	0.0236	0.1818	0.0042	0.0041	0.0045	0.0846	0.0094	0.0046	0.0029	0.0023	0.141	0.0941	0.0063	0.0033	0.0043	0.028	0.0035	0.0071	0.1849
5	rs114073602	62403943	1.19	0.153209069243504	1.71	0.223208546872115	0.131224554120737	0.0996906297800724	0.117	0.0705	0.0022	0.0021	0.0078	0.0017	0.0016	0.0232	0.1818	0.0044	0.0045	0.0044	0.0841	0.0096	0.0045	0.0028	0.0022	0.1433	0.094	0.0059	0.0028	0.004	0.0278	0.0035	0.0072	0.1843
5	rs113116568	62412761	1.19	0.153209069243504	1.71	0.223208546872115	0.135341866257216	0.0967067692295438	0.1171	0.0705	0.0022	0.0021	0.0078	0.0017	0.0016	0.0231	0.1818	0.0045	0.0045	0.0045	0.084	0.0096	0.0045	0.0028	0.0022	0.1435	0.094	0.0058	0.0028	0.004	0.0277	0.0035	0.0072	0.1842
5	rs80243530	62418656	1.19	0.153209069243504	1.71	0.223208546872115	0.137961983748826	0.092731380121171	0.1172	0.0704	0.0022	0.0021	0.0079	0.0017	0.0016	0.0231	0.1818	0.0045	0.0045	0.0045	0.084	0.0096	0.0045	0.0027	0.0022	0.1436	0.094	0.0058	0.0027	0.004	0.0276	0.0035	0.0073	0.1842
5	rs75156791	62419681	1.19	0.153209069243504	1.71	0.223208546872115	0.138370174839638	0.0944724422579487	0.1172	0.0704	0.0022	0.0021	0.0079	0.0016	0.0016	0.0231	0.1818	0.0045	0.0045	0.0045	0.084	0.0096	0.0045	0.0027	0.0022	0.1437	0.094	0.0058	0.0027	0.004	0.0275	0.0035	0.0073	0.1842
5	rs12153523	62431746	1.19	0.153209069243504	1.71	0.223208546872115	0.130343578084856	0.0876627292794626	0.1174	0.0703	0.0022	0.0021	0.0078	0.0016	0.0016	0.0231	0.1817	0.0045	0.0046	0.0046	0.0839	0.0096	0.0046	0.0027	0.0022	0.144	0.0939	0.0058	0.0027	0.004	0.0273	0.0036	0.0072	0.1841
5	rs116800407	62436994	1.19	0.153209069243504	1.71	0.223208546872115	0.20446442869477	0.0942342717704379	0.1172	0.0702	0.0022	0.0021	0.0083	0.0016	0.0016	0.023	0.1818	0.0045	0.0046	0.0046	0.0837	0.0096	0.0046	0.0027	0.0022	0.1442	0.0939	0.0058	0.0027	0.004	0.0274	0.0036	0.0073	0.1839
5	rs10471572	62453485	1.19	0.153209069243504	1.71	0.223208546872115	0.181564389235479	0.0816568593424426	0.1175	0.0697	0.0023	0.002	0.0082	0.0015	0.0015	0.0228	0.1819	0.0045	0.0046	0.0047	0.0836	0.0095	0.0046	0.0026	0.0021	0.1454	0.0935	0.0057	0.0027	0.004	0.0272	0.0036	0.0074	0.184
5	rs690803	62456932	1.19	0.153209069243504	1.71	0.223208546872115	0.170625892948734	0.0796438299997234	0.1177	0.0695	0.0023	0.002	0.0081	0.0015	0.0015	0.0226	0.182	0.0045	0.0046	0.0048	0.0835	0.0095	0.0046	0.0025	0.0021	0.146	0.0934	0.0057	0.0027	0.004	0.0271	0.0036	0.0074	0.1838
5	rs116427971	62457691	1.19	0.153209069243504	1.71	0.223208546872115	0.170803789597839	0.0775778760165104	0.1178	0.0695	0.0023	0.002	0.0081	0.0015	0.0015	0.0226	0.182	0.0045	0.0046	0.0048	0.0835	0.0095	0.0046	0.0025	0.0021	0.1461	0.0934	0.0057	0.0027	0.0039	0.0271	0.0037	0.0074	0.1838
5	rs116542092	62472827	1.19	0.153209069243504	1.71	0.223208546872115	0.16183404935416	0.0780922886293486	0.1182	0.0694	0.0023	0.0019	0.0081	0.0015	0.0014	0.0224	0.1821	0.0045	0.0045	0.0049	0.0835	0.0095	0.0046	0.0025	0.0021	0.1466	0.0932	0.0057	0.0027	0.0039	0.0271	0.0037	0.0074	0.1836
5	rs350311	62474661	1.19	0.153209069243504	1.71	0.223208546872115	0.139851977461392	0.07655322193468	0.1182	0.0694	0.0023	0.0019	0.0079	0.0014	0.0015	0.0224	0.1821	0.0045	0.0045	0.0049	0.0835	0.0095	0.0046	0.0025	0.0021	0.1466	0.0931	0.0057	0.0027	0.0039	0.0271	0.0037	0.0074	0.1836
5	rs117673919	62482291	1.19	0.153209069243504	1.71	0.223208546872115	0.132751900938607	0.0733693493488562	0.1189	0.0693	0.0023	0.0018	0.0079	0.0014	0.0014	0.0221	0.1823	0.0045	0.0045	0.005	0.0834	0.0096	0.0046	0.0024	0.002	0.1474	0.0929	0.0056	0.0027	0.0039	0.027	0.0037	0.0074	0.1832
5	rs10077581	62498150	1.19	0.153209069243504	1.7	0.24276969786222	0.119216365790635	0.0767723215417254	0.1197	0.0692	0.0023	0.0018	0.0078	0.0013	0.0013	0.0219	0.1824	0.0046	0.0045	0.0051	0.0832	0.0096	0.0045	0.0023	0.0019	0.1483	0.0927	0.0055	0.0027	0.0038	0.0268	0.0038	0.0074	0.1827
5	rs35554378	62503755	1.19	0.153209069243504	1.7	0.24276969786222	0.111561875756422	0.0755341510079107	0.12	0.0691	0.0023	0.0018	0.0078	0.0013	0.0013	0.0218	0.1822	0.0046	0.0045	0.0051	0.0835	0.0097	0.0046	0.0023	0.0019	0.1483	0.0926	0.0055	0.0027	0.0038	0.0268	0.0039	0.0074	0.1826
5	rs72758773	62513517	1.19	0.153209069243504	1.7	0.24276969786222	0.10950603785273	0.0736564921435649	0.1202	0.069	0.0023	0.0018	0.0077	0.0013	0.0013	0.0217	0.1821	0.0045	0.0046	0.0051	0.0836	0.0096	0.0046	0.0023	0.0019	0.1482	0.0927	0.0055	0.0027	0.0038	0.0268	0.0039	0.0074	0.1825
5	rs79663422	62520450	1.19	0.153209069243504	1.7	0.24276969786222	0.106774776601504	0.0725106983371063	0.1203	0.069	0.0023	0.0018	0.0077	0.0013	0.0013	0.0217	0.1822	0.0045	0.0046	0.0051	0.0836	0.0096	0.0046	0.0023	0.0019	0.1481	0.093	0.0056	0.0027	0.0038	0.0267	0.0039	0.0074	0.1823
5	rs72758777	62522574	1.19	0.153209069243504	1.7	0.24276969786222	0.105811577141659	0.0723679956772017	0.1204	0.069	0.0023	0.0017	0.0077	0.0013	0.0013	0.0217	0.1822	0.0045	0.0046	0.0052	0.0836	0.0096	0.0046	0.0023	0.0019	0.1481	0.093	0.0056	0.0027	0.0038	0.0267	0.004	0.0074	0.1823
5	rs74385618	62522666	1.19	0.153209069243504	1.7	0.24276969786222	0.105731554993845	0.072439332491911	0.1204	0.069	0.0023	0.0017	0.0077	0.0013	0.0013	0.0217	0.1822	0.0045	0.0046	0.0052	0.0836	0.0096	0.0046	0.0023	0.0019	0.1481	0.093	0.0056	0.0027	0.0038	0.0267	0.004	0.0074	0.1823
5	rs10514958	62529686	1.19	0.153209069243504	1.7	0.24276969786222	0.0960237179644031	0.0727249699591535	0.1208	0.0689	0.0023	0.0017	0.0076	0.0012	0.0013	0.0216	0.1822	0.0045	0.0046	0.0052	0.0836	0.0096	0.0046	0.0023	0.0018	0.1481	0.0931	0.0056	0.0027	0.0038	0.0265	0.0041	0.0074	0.1822
5	rs346421	62529983	1.19	0.153209069243504	1.7	0.24276969786222	0.0956976299207381	0.0725820932031408	0.1208	0.0689	0.0023	0.0017	0.0076	0.0012	0.0013	0.0216	0.1822	0.0045	0.0046	0.0052	0.0836	0.0096	0.0046	0.0023	0.0018	0.1481	0.0931	0.0056	0.0027	0.0038	0.0265	0.0041	0.0074	0.1822
5	rs79250807	62532831	1.19	0.153209069243504	1.7	0.24276969786222	0.0950225971152961	0.0730826690391564	0.1209	0.0689	0.0023	0.0017	0.0076	0.0012	0.0013	0.0216	0.1822	0.0045	0.0046	0.0052	0.0835	0.0096	0.0046	0.0023	0.0018	0.1481	0.0931	0.0056	0.0027	0.0038	0.0265	0.0041	0.0074	0.1822
5	rs60520315	62535661	1.19	0.153209069243504	1.72	0.204795704918344	0.093163258464883	0.114616867058012	0.1241	0.068	0.0023	0.0015	0.0072	0.0011	0.0011	0.0223	0.1818	0.0047	0.0047	0.0053	0.0833	0.0093	0.0051	0.0018	0.0016	0.1492	0.0911	0.0058	0.0025	0.0037	0.0259	0.0037	0.0077	0.1825
5	rs71627254	62535777	1.19	0.153209069243504	1.72	0.204795704918344	0.0923034814392851	0.116764586706999	0.1243	0.068	0.0023	0.0015	0.0071	0.0011	0.0011	0.0223	0.1819	0.0047	0.0047	0.0053	0.0834	0.0093	0.0051	0.0018	0.0016	0.1491	0.091	0.0058	0.0025	0.0036	0.0259	0.0037	0.0077	0.1825
5	rs2126486	62536951	1.19	0.153209069243504	1.72	0.204795704918344	0.0777460525132135	0.169394149205701	0.1274	0.0672	0.0022	0.0013	0.0065	9e-04	0.001	0.0225	0.1815	0.0046	0.0047	0.0051	0.085	0.0096	0.0052	0.0015	0.0013	0.1473	0.0911	0.006	0.0025	0.0034	0.0255	0.0035	0.0075	0.1829
5	rs346411	62538517	1.19	0.153209069243504	1.72	0.204795704918344	0.0729703679381769	0.19025204923699	0.1284	0.0672	0.0022	0.0012	0.0063	8e-04	9e-04	0.0226	0.1813	0.0045	0.0046	0.0051	0.0852	0.0096	0.0052	0.0014	0.0012	0.1471	0.0911	0.0061	0.0025	0.0033	0.0254	0.0035	0.0075	0.1831
5	rs73114161	62541670	1.19	0.153209069243504	1.72	0.204795704918344	0.0787380100532048	0.196659018326756	0.1295	0.0668	0.0021	0.0012	0.0062	8e-04	9e-04	0.0227	0.1808	0.0044	0.0046	0.005	0.0856	0.0094	0.0052	0.0014	0.0012	0.1469	0.0911	0.0062	0.0025	0.0033	0.0253	0.0034	0.0074	0.1832
5	rs346417	62542956	1.19	0.153209069243504	1.72	0.204795704918344	0.0752477381815949	0.189841171687917	0.1301	0.0666	0.0021	0.0012	0.0062	9e-04	9e-04	0.0227	0.1806	0.0044	0.0047	0.005	0.0857	0.0093	0.0052	0.0014	0.0012	0.1471	0.0909	0.0062	0.0025	0.0032	0.0252	0.0034	0.0074	0.1832
5	rs58854998	62543686	1.19	0.153209069243504	1.72	0.204795704918344	0.0762407473196052	0.184425714497837	0.1303	0.0665	0.0021	0.0013	0.0062	9e-04	9e-04	0.0228	0.1804	0.0044	0.0047	0.005	0.0859	0.0093	0.0052	0.0014	0.0013	0.147	0.0909	0.0062	0.0025	0.0032	0.0252	0.0034	0.0073	0.1831
5	rs77055250	62546124	1.2	0.134574322401564	1.72	0.204795704918344	0.0698742892994541	0.189430596314054	0.1311	0.0662	0.0021	0.0013	0.0061	8e-04	9e-04	0.0228	0.1801	0.0044	0.0047	0.0049	0.0862	0.0092	0.0051	0.0014	0.0013	0.1472	0.0908	0.0062	0.0025	0.0032	0.0252	0.0034	0.0072	0.1831
5	rs349495	62555517	1.2	0.134574322401564	1.72	0.204795704918344	0.0685104584799495	0.248123604624447	0.1362	0.0646	0.002	0.0012	0.0054	7e-04	9e-04	0.0231	0.1782	0.0042	0.0048	0.0045	0.0881	0.009	0.0046	0.0015	0.0011	0.1481	0.0901	0.0061	0.0024	0.0029	0.0248	0.0032	0.0066	0.183
5	rs1462467	62572029	1.2	0.134574322401564	1.72	0.204795704918344	0.097107287114931	0.259529890680576	0.1365	0.0647	0.002	0.0012	0.0053	7e-04	9e-04	0.0232	0.1779	0.0043	0.0048	0.0044	0.088	0.0091	0.0047	0.0015	0.0011	0.1481	0.0901	0.0061	0.0025	0.0026	0.0248	0.0032	0.0066	0.1831
5	rs402968	62576778	1.2	0.134574322401564	1.72	0.204795704918344	0.111589446517454	0.246667283478896	0.1369	0.0647	0.002	0.0012	0.0052	7e-04	9e-04	0.0232	0.1777	0.0043	0.0049	0.0045	0.0881	0.009	0.0047	0.0016	0.0011	0.1484	0.0901	0.0061	0.0025	0.0026	0.0248	0.0032	0.0066	0.1824
5	rs71627255	62582423	1.2	0.134574322401564	1.72	0.204795704918344	0.117586444761911	0.261237595115044	0.137	0.0647	0.002	0.0012	0.0052	7e-04	9e-04	0.0232	0.1776	0.0043	0.0048	0.0044	0.0881	0.0089	0.0047	0.0016	0.0011	0.1484	0.0901	0.0061	0.0025	0.0026	0.0248	0.0032	0.0066	0.1824
5	rs1494578	62586429	1.2	0.134574322401564	1.72	0.204795704918344	0.116507457700594	0.260895773789267	0.1376	0.0648	0.002	0.0012	0.0053	7e-04	9e-04	0.0232	0.1775	0.0043	0.0047	0.0044	0.088	0.0089	0.0046	0.0017	0.001	0.1485	0.0902	0.0061	0.0024	0.0026	0.0247	0.0031	0.0065	0.1824
5	rs113155733	62590691	1.2	0.134574322401564	1.72	0.204795704918344	0.125014657269686	0.258961436124977	0.1377	0.0648	0.002	0.0012	0.0053	7e-04	9e-04	0.0232	0.1775	0.0043	0.0047	0.0044	0.088	0.0088	0.0046	0.0017	0.001	0.1485	0.0902	0.0061	0.0024	0.0025	0.0247	0.0031	0.0065	0.1823
5	rs78044439	62590934	1.2	0.134574322401564	1.72	0.204795704918344	0.131285443256259	0.261579556420856	0.1377	0.0648	0.002	0.0012	0.0053	7e-04	9e-04	0.0232	0.1774	0.0043	0.0047	0.0044	0.088	0.0087	0.0046	0.0017	0.001	0.1486	0.0903	0.0061	0.0024	0.0025	0.0247	0.003	0.0065	0.1823
5	rs35430871	62594220	1.2	0.134574322401564	1.72	0.204795704918344	0.133427313003134	0.25975738187356	0.1378	0.0649	0.002	0.0012	0.0053	7e-04	9e-04	0.0232	0.1774	0.0043	0.0047	0.0044	0.088	0.0087	0.0046	0.0017	0.001	0.1486	0.0903	0.0061	0.0024	0.0025	0.0247	0.003	0.0065	0.1823
5	rs75277767	62600191	1.2	0.134574322401564	1.72	0.204795704918344	0.147762247951308	0.302762128271929	0.1384	0.065	0.002	0.0011	0.0053	7e-04	9e-04	0.0232	0.1774	0.0043	0.0047	0.0043	0.088	0.0086	0.0045	0.0017	0.001	0.1487	0.0902	0.0061	0.0024	0.0025	0.0246	0.0029	0.0064	0.1822
5	rs346432	62609449	1.2	0.134574322401564	1.72	0.204795704918344	0.141470592101385	0.307782281988098	0.139	0.0651	0.002	0.0011	0.0053	7e-04	9e-04	0.0232	0.1774	0.0043	0.0047	0.0043	0.0879	0.0085	0.0045	0.0017	0.001	0.1487	0.0902	0.0061	0.0024	0.0025	0.0246	0.0028	0.0064	0.1822
5	rs10074913	62621282	1.2	0.134574322401564	1.71	0.223208546872115	0.143517564311654	0.323353680398268	0.139	0.065	0.002	0.0011	0.0053	7e-04	9e-04	0.0232	0.1774	0.0043	0.0047	0.0043	0.0879	0.0085	0.0045	0.0017	0.001	0.1489	0.0901	0.0061	0.0024	0.0025	0.0245	0.0028	0.0064	0.1822
5	rs75590367	62646240	1.2	0.134574322401564	1.72	0.204795704918344	0.126736241921176	0.310782146355077	0.1391	0.065	0.0019	0.0011	0.0053	8e-04	9e-04	0.0232	0.1774	0.0042	0.0046	0.0042	0.0879	0.0085	0.0044	0.0018	0.001	0.1493	0.0899	0.0061	0.0025	0.0025	0.0244	0.0028	0.0063	0.1823
5	rs13347337	62649466	1.2	0.134574322401564	1.7	0.24276969786222	0.120483949317992	0.286561054103229	0.1392	0.065	0.0019	0.0011	0.0053	8e-04	9e-04	0.0232	0.1774	0.0042	0.0046	0.0042	0.0879	0.0085	0.0044	0.0018	0.001	0.1493	0.0899	0.0062	0.0025	0.0025	0.0244	0.0028	0.0063	0.1823
5	rs116329098	62671459	1.2	0.134574322401564	1.69	0.263511633917478	0.105758224865632	0.310301585774681	0.1398	0.065	0.0019	0.0011	0.0053	8e-04	9e-04	0.0232	0.1773	0.0042	0.0046	0.004	0.0878	0.0086	0.0044	0.0018	0.001	0.1494	0.0898	0.0062	0.0025	0.0025	0.0243	0.0028	0.0063	0.1823
5	rs6891508	62680570	1.19	0.153209069243504	1.69	0.263511633917478	0.0991691934861523	0.289144455305643	0.14	0.065	0.0019	0.0011	0.0053	9e-04	9e-04	0.0232	0.1772	0.0042	0.0046	0.0039	0.0878	0.0086	0.0044	0.0018	0.001	0.1494	0.0898	0.0062	0.0025	0.0025	0.0242	0.0028	0.0063	0.1823
5	rs115452040	62683153	1.19	0.153209069243504	1.69	0.263511633917478	0.10019744358581	0.29385954252709	0.14	0.065	0.0019	0.0011	0.0053	9e-04	9e-04	0.0232	0.1772	0.0042	0.0046	0.0039	0.0878	0.0086	0.0044	0.0018	0.001	0.1494	0.0897	0.0062	0.0025	0.0025	0.0242	0.0028	0.0063	0.1823
5	rs7723179	62691571	1.2	0.134574322401564	1.69	0.263511633917478	0.0941520251220958	0.265235822258844	0.1401	0.065	0.0019	0.0011	0.0053	9e-04	9e-04	0.0232	0.1772	0.0042	0.0046	0.0039	0.0878	0.0086	0.0044	0.0018	0.001	0.1493	0.0897	0.0057	0.0025	0.0025	0.0243	0.0028	0.0063	0.1824
5	rs114675672	62694566	1.2	0.134574322401564	1.69	0.263511633917478	0.0996310849144816	0.271787515114599	0.1401	0.0651	0.0019	0.0011	0.0053	9e-04	9e-04	0.0232	0.1772	0.0042	0.0046	0.0039	0.0877	0.0086	0.0044	0.0018	0.001	0.1493	0.0896	0.0057	0.0025	0.0025	0.0243	0.0028	0.0063	0.1824
5	rs78771475	62705154	1.2	0.134574322401564	1.69	0.263511633917478	0.102954441109911	0.256125040364968	0.1402	0.0653	0.0018	0.0011	0.0052	0.001	9e-04	0.0232	0.1769	0.0042	0.0046	0.0038	0.087	0.0086	0.0044	0.0019	0.001	0.1499	0.0894	0.0057	0.0026	0.0024	0.0242	0.0029	0.0063	0.1828
5	rs114580906	62706830	1.2	0.134574322401564	1.69	0.263511633917478	0.106774776601504	0.254993235137525	0.1402	0.0654	0.0017	0.0011	0.0052	0.001	9e-04	0.0231	0.1768	0.0041	0.0046	0.0038	0.0868	0.0086	0.0045	0.0019	0.001	0.15	0.0894	0.0057	0.0026	0.0024	0.0242	0.003	0.0063	0.1829
5	rs17777857	62731631	1.2	0.134574322401564	1.68	0.285465824887251	0.10656026408301	0.247899378095038	0.1403	0.0656	0.0017	0.0011	0.0052	0.0011	0.001	0.023	0.1767	0.0041	0.0046	0.0038	0.0865	0.0086	0.0045	0.002	0.0011	0.1502	0.0893	0.0056	0.0027	0.0024	0.0242	0.003	0.0062	0.1831
5	rs35877410	62736192	1.2	0.134574322401564	1.68	0.285465824887251	0.106292499728179	0.246891155610143	0.1403	0.0656	0.0017	0.0011	0.0052	0.0011	0.001	0.023	0.1767	0.0041	0.0046	0.0038	0.0865	0.0086	0.0045	0.002	0.0011	0.1502	0.0893	0.0056	0.0027	0.0024	0.0241	0.003	0.0062	0.1831
5	rs7728520	62750346	1.19	0.153209069243504	1.69	0.263511633917478	0.103901415251164	0.235225998707462	0.1404	0.0659	0.0017	0.0011	0.0051	0.0012	0.0011	0.0229	0.1765	0.004	0.0046	0.0037	0.0859	0.0086	0.0046	0.002	0.0011	0.1505	0.0892	0.0056	0.0027	0.0024	0.024	0.0032	0.0062	0.1834
5	rs75167173	62755457	1.19	0.153209069243504	1.69	0.263511633917478	0.105411842327983	0.239094288042462	0.1404	0.0659	0.0017	0.0011	0.0051	0.0012	0.0011	0.0229	0.1765	0.004	0.0046	0.0037	0.0859	0.0086	0.0046	0.002	0.0011	0.1506	0.0892	0.0056	0.0027	0.0024	0.024	0.0032	0.0061	0.1834
5	rs78474499	62756288	1.19	0.153209069243504	1.68	0.285465824887251	0.105704889299378	0.23842971495909	0.1404	0.0659	0.0017	0.0011	0.0051	0.0012	0.0011	0.0229	0.1765	0.004	0.0046	0.0037	0.0859	0.0086	0.0046	0.002	0.0011	0.1506	0.0892	0.0056	0.0027	0.0024	0.024	0.0032	0.0061	0.1834
5	rs79567137	62763334	1.19	0.153209069243504	1.68	0.285465824887251	0.108175634781828	0.234454778689623	0.1404	0.0659	0.0017	0.0012	0.0051	0.0012	0.0011	0.0229	0.1764	0.004	0.0046	0.0037	0.0858	0.0086	0.0046	0.002	0.0011	0.1507	0.0893	0.0056	0.0027	0.0024	0.0239	0.0032	0.0061	0.1835
5	rs615930	62765250	1.19	0.153209069243504	1.68	0.285465824887251	0.114535801584609	0.23456490302724	0.1404	0.0659	0.0017	0.0012	0.0051	0.0012	0.0011	0.0229	0.1764	0.004	0.0046	0.0037	0.0858	0.0086	0.0046	0.002	0.0011	0.1507	0.0893	0.0056	0.0027	0.0024	0.0239	0.0032	0.0061	0.1835
5	rs116078261	62777944	1.19	0.153209069243504	1.68	0.285465824887251	0.13055589923053	0.251945265711703	0.1403	0.0658	0.0016	0.0012	0.0051	0.0012	0.0011	0.023	0.1763	0.004	0.0046	0.0036	0.0863	0.0086	0.0047	0.0019	0.0011	0.151	0.0892	0.0056	0.0027	0.0023	0.0239	0.0032	0.006	0.1836
5	rs2441196	62801852	1.19	0.153209069243504	1.68	0.285465824887251	0.142523869491599	0.266381645968273	0.1403	0.0658	0.0016	0.0012	0.005	0.0012	0.0011	0.023	0.1764	0.0039	0.0045	0.0036	0.0864	0.0085	0.0047	0.0019	0.0011	0.1511	0.0892	0.0056	0.0027	0.0022	0.0239	0.0032	0.0059	0.1836
5	rs115847972	62809660	1.19	0.153209069243504	1.68	0.285465824887251	0.143324914701484	0.2668404056607	0.1402	0.0659	0.0016	0.0012	0.005	0.0012	0.0011	0.023	0.1764	0.0039	0.0046	0.0036	0.0864	0.0085	0.0047	0.0019	0.0011	0.151	0.0892	0.0056	0.0027	0.0023	0.0239	0.0032	0.0059	0.1836
5	rs76456035	62813285	1.19	0.153209069243504	1.68	0.285465824887251	0.14007348064116	0.270864990982029	0.1401	0.0659	0.0016	0.0012	0.005	0.0012	0.0011	0.023	0.1764	0.0039	0.0046	0.0035	0.0865	0.0085	0.0047	0.0019	0.0011	0.151	0.0892	0.0056	0.0027	0.0023	0.024	0.0032	0.0059	0.1835
5	rs255414	62817900	1.19	0.153209069243504	1.69	0.263511633917478	0.137742488054323	0.280133613546453	0.1401	0.066	0.0016	0.0012	0.005	0.0012	0.0011	0.023	0.1765	0.0039	0.0046	0.0035	0.0865	0.0085	0.0047	0.0019	0.0011	0.151	0.0893	0.0056	0.0027	0.0023	0.024	0.0032	0.0059	0.1835
5	rs587967	62829781	1.19	0.153209069243504	1.69	0.263511633917478	0.121963452299707	0.273751096270403	0.1399	0.0662	0.0016	0.0013	0.005	0.0012	0.0012	0.023	0.176	0.0039	0.0046	0.0035	0.0868	0.0084	0.0047	0.0018	0.0011	0.151	0.0892	0.0057	0.0027	0.0023	0.0239	0.0033	0.0059	0.1833
5	rs74782097	62834568	1.19	0.153209069243504	1.69	0.263511633917478	0.118642899356728	0.269828313292017	0.1399	0.0663	0.0016	0.0013	0.005	0.0012	0.0012	0.023	0.1759	0.0039	0.0046	0.0035	0.0869	0.0084	0.0047	0.0018	0.0011	0.151	0.0892	0.0057	0.0027	0.0024	0.0239	0.0033	0.0059	0.1833
5	rs74959882	62839812	1.19	0.153209069243504	1.69	0.263511633917478	0.11461987737875	0.268103259406662	0.1399	0.0664	0.0016	0.0013	0.005	0.0013	0.0012	0.023	0.1757	0.0038	0.0046	0.0036	0.087	0.0084	0.0047	0.0018	0.0011	0.151	0.0891	0.0057	0.0027	0.0024	0.0239	0.0033	0.0059	0.1832
5	rs114554843	62842705	1.19	0.153209069243504	1.69	0.263511633917478	0.113948332781825	0.266266994424014	0.1399	0.0664	0.0016	0.0013	0.005	0.0013	0.0013	0.023	0.1757	0.0038	0.0046	0.0036	0.0871	0.0084	0.0048	0.0017	0.0011	0.151	0.0891	0.0057	0.0027	0.0024	0.0239	0.0033	0.0059	0.1832
5	rs12656005	62853163	1.19	0.153209069243504	1.69	0.263511633917478	0.10923370963406	0.276646627252981	0.1399	0.0665	0.0016	0.0014	0.0049	0.0013	0.0013	0.023	0.1755	0.0038	0.0046	0.0036	0.0872	0.0084	0.0048	0.0017	0.0011	0.151	0.0891	0.0057	0.0026	0.0024	0.0239	0.0033	0.0058	0.1832
5	rs16891972	62855755	1.19	0.153209069243504	1.7	0.24276969786222	0.106158774304606	0.282582462987247	0.14	0.0665	0.0016	0.0014	0.0049	0.0013	0.0013	0.023	0.1756	0.0038	0.0046	0.0033	0.0872	0.0084	0.0048	0.0017	0.0011	0.151	0.0891	0.0057	0.0027	0.0024	0.0239	0.0034	0.0059	0.1832
5	rs17176153	62855869	1.19	0.153209069243504	1.7	0.24276969786222	0.106158774304606	0.281882125692061	0.14	0.0665	0.0016	0.0014	0.0049	0.0013	0.0013	0.023	0.1756	0.0038	0.0046	0.0033	0.0872	0.0084	0.0048	0.0017	0.0011	0.151	0.0891	0.0057	0.0027	0.0024	0.0239	0.0034	0.0059	0.1832
5	rs111863166	62858042	1.19	0.153209069243504	1.7	0.24276969786222	0.106506677766995	0.274213749542142	0.14	0.0665	0.0016	0.0014	0.0049	0.0013	0.0013	0.023	0.1756	0.0038	0.0046	0.0033	0.0873	0.0084	0.0048	0.0017	0.0011	0.151	0.0891	0.0057	0.0026	0.0024	0.0239	0.0034	0.0059	0.1832
5	rs78146625	62859186	1.2	0.134574322401564	1.68	0.285465824887251	0.102038945641638	0.281532156629292	0.14	0.0667	0.0015	0.0014	0.0049	0.0012	0.0013	0.0227	0.1757	0.0038	0.0046	0.0032	0.0873	0.0082	0.0047	0.0017	0.0011	0.1511	0.0892	0.0057	0.0026	0.0024	0.0239	0.0033	0.0058	0.1833
5	rs115601652	62877188	1.19	0.153209069243504	1.66	0.333131717406117	0.112917787294407	0.281298917916753	0.1392	0.0665	0.0015	0.0016	0.005	0.0013	0.0014	0.0228	0.1754	0.0039	0.0046	0.0032	0.0878	0.0082	0.0048	0.0017	0.0012	0.1518	0.0888	0.0057	0.0026	0.0025	0.0242	0.0035	0.0059	0.1827
5	rs615929	62888809	1.19	0.153209069243504	1.66	0.333131717406117	0.117131391158065	0.292560589846934	0.1391	0.0665	0.0015	0.0016	0.005	0.0013	0.0015	0.0228	0.1753	0.0039	0.0046	0.0032	0.0879	0.0082	0.0048	0.0017	0.0012	0.1519	0.0887	0.0057	0.0026	0.0025	0.0242	0.0035	0.0059	0.1825
5	rs2052493	62895028	1.19	0.153209069243504	1.66	0.333131717406117	0.114507784747925	0.284335629527589	0.1389	0.0665	0.0015	0.0016	0.005	0.0013	0.0015	0.0229	0.1752	0.004	0.0046	0.0032	0.0881	0.0082	0.0048	0.0017	0.0012	0.1519	0.0887	0.0057	0.0026	0.0025	0.0243	0.0035	0.0059	0.1825
5	rs78240130	62906013	1.19	0.153209069243504	1.66	0.333131717406117	0.113474123237005	0.282465703172052	0.1388	0.0666	0.0015	0.0016	0.005	0.0013	0.0015	0.0229	0.1752	0.004	0.0046	0.0032	0.0882	0.0082	0.0048	0.0017	0.0012	0.1519	0.0887	0.0057	0.0026	0.0025	0.0243	0.0035	0.0059	0.1824
5	rs114425949	62909471	1.19	0.153209069243504	1.66	0.333131717406117	0.113529849435966	0.282465703172052	0.1387	0.0666	0.0015	0.0016	0.005	0.0013	0.0015	0.0229	0.1752	0.004	0.0046	0.0032	0.0883	0.0082	0.0048	0.0017	0.0012	0.1519	0.0887	0.0057	0.0026	0.0025	0.0243	0.0035	0.0059	0.1824
5	rs16892034	62915807	1.19	0.153209069243504	1.66	0.333131717406117	0.113557718850629	0.281882125692061	0.1387	0.0666	0.0015	0.0016	0.005	0.0013	0.0015	0.0229	0.1752	0.004	0.0046	0.0032	0.0883	0.0082	0.0048	0.0017	0.0012	0.1519	0.0887	0.0057	0.0026	0.0025	0.0243	0.0035	0.0059	0.1824
5	rs6449668	62921438	1.19	0.153209069243504	1.65	0.358901199458623	0.081966812205468	0.289026875031552	0.1386	0.0667	0.0017	0.0016	0.005	0.0013	0.0015	0.0229	0.1751	0.004	0.0044	0.0032	0.0883	0.0082	0.0046	0.0017	0.0012	0.1519	0.0886	0.0057	0.0026	0.0025	0.0244	0.0035	0.0059	0.1827
5	rs114856368	62930253	1.19	0.153209069243504	1.65	0.358901199458623	0.0772421753011689	0.276182711614721	0.1383	0.067	0.0017	0.0016	0.005	0.0013	0.0015	0.0227	0.1749	0.004	0.0044	0.0032	0.0883	0.0082	0.0047	0.0017	0.0012	0.1521	0.0888	0.0057	0.0025	0.0025	0.0243	0.0035	0.0059	0.1827
5	rs7707924	62932122	1.19	0.153209069243504	1.65	0.358901199458623	0.0755490683229485	0.274908181287383	0.1381	0.0672	0.0017	0.0016	0.005	0.0013	0.0015	0.0226	0.1749	0.004	0.0044	0.0032	0.0883	0.0082	0.0047	0.0017	0.0012	0.1521	0.0889	0.0057	0.0025	0.0025	0.0243	0.0035	0.0059	0.1827
5	rs34030062	62945522	1.19	0.153209069243504	1.66	0.333131717406117	0.0341348662939692	0.280832618230808	0.1383	0.0682	0.0016	0.0016	0.0049	0.0012	0.0015	0.0226	0.1743	0.0039	0.0045	0.0031	0.0888	0.0082	0.0041	0.0016	0.0011	0.1518	0.0891	0.0057	0.0024	0.0026	0.024	0.0036	0.006	0.183
5	rs6897252	62952337	1.19	0.153209069243504	1.66	0.333131717406117	0.0292033746725591	0.302642902444844	0.1383	0.0684	0.0016	0.0016	0.0049	0.0012	0.0015	0.0226	0.1741	0.0039	0.0045	0.0031	0.0889	0.0082	0.004	0.0016	0.0011	0.1517	0.0892	0.0057	0.0024	0.0026	0.024	0.0037	0.006	0.183
5	rs7704033	62953731	1.19	0.153209069243504	1.66	0.333131717406117	0.0280537509607655	0.299429142349	0.1383	0.0684	0.0016	0.0016	0.0049	0.0013	0.0015	0.0226	0.1741	0.0039	0.0045	0.003	0.089	0.0082	0.004	0.0015	0.0011	0.1517	0.0893	0.0057	0.0024	0.0026	0.024	0.0037	0.006	0.183
5	rs4700597	62954759	1.19	0.153209069243504	1.66	0.333131717406117	0.027910966605757	0.292442589675527	0.1383	0.0684	0.0016	0.0016	0.0049	0.0013	0.0015	0.0226	0.1741	0.0039	0.0045	0.003	0.089	0.0082	0.004	0.0015	0.0012	0.1517	0.0893	0.0057	0.0024	0.0026	0.024	0.0037	0.006	0.183
5	rs34962288	62955296	1.19	0.153209069243504	1.66	0.333131717406117	0.0279987728199872	0.288674221462003	0.1383	0.0684	0.0016	0.0016	0.0049	0.0013	0.0015	0.0226	0.1741	0.0039	0.0045	0.003	0.089	0.0082	0.004	0.0015	0.0012	0.1517	0.0893	0.0057	0.0024	0.0026	0.024	0.0037	0.006	0.183
5	rs17178298	62960321	1.19	0.153209069243504	1.66	0.333131717406117	0.0290564732279137	0.271095530975335	0.1382	0.0685	0.0016	0.0016	0.0049	0.0013	0.0015	0.0226	0.174	0.004	0.0045	0.003	0.089	0.0082	0.004	0.0015	0.0012	0.1516	0.0893	0.0057	0.0024	0.0026	0.024	0.0037	0.006	0.183
5	rs80161567	62965978	1.19	0.153209069243504	1.65	0.358901199458623	0.0263215537732106	0.265464863944612	0.1382	0.0686	0.0016	0.0015	0.0049	0.0013	0.0015	0.0223	0.1741	0.004	0.0045	0.003	0.0891	0.0082	0.004	0.0015	0.0011	0.1515	0.0892	0.0057	0.0024	0.0026	0.0239	0.0037	0.0061	0.1831
5	rs76501275	62972518	1.19	0.153209069243504	1.65	0.358901199458623	0.0252847862572268	0.262720436874489	0.1382	0.0686	0.0016	0.0015	0.0049	0.0013	0.0015	0.0223	0.1741	0.004	0.0045	0.003	0.0891	0.0082	0.004	0.0015	0.0011	0.1515	0.0892	0.0057	0.0024	0.0026	0.024	0.0037	0.0061	0.1831
5	rs72764387	62981563	1.19	0.153209069243504	1.65	0.358901199458623	0.0101664482836904	0.288086756597189	0.1378	0.07	0.0016	0.0015	0.0051	0.0012	0.0014	0.0214	0.1738	0.0042	0.0046	0.0028	0.0896	0.0083	0.0037	0.0012	0.0011	0.1499	0.0888	0.0057	0.0026	0.0025	0.024	0.0034	0.0072	0.1842
5	rs78441452	62983373	1.19	0.153209069243504	1.65	0.358901199458623	0.00961860432841124	0.284920754151738	0.1378	0.07	0.0016	0.0015	0.0051	0.0012	0.0014	0.0214	0.1738	0.0042	0.0046	0.0027	0.0896	0.0083	0.0037	0.0012	0.001	0.1498	0.0888	0.0057	0.0026	0.0025	0.024	0.0034	0.0073	0.1843
5	rs114875437	62985928	1.19	0.153209069243504	1.65	0.358901199458623	0.00908862875037456	0.27827221714085	0.1378	0.07	0.0016	0.0015	0.0051	0.0012	0.0014	0.0214	0.1738	0.0042	0.0046	0.0027	0.0896	0.0083	0.0037	0.0012	0.001	0.1498	0.0888	0.0057	0.0026	0.0025	0.024	0.0034	0.0073	0.1843
5	rs9291793	62986507	1.19	0.153209069243504	1.65	0.358901199458623	0.00891699868521909	0.276066770175467	0.1379	0.07	0.0016	0.0015	0.0051	0.0012	0.0014	0.0214	0.1738	0.0042	0.0046	0.0027	0.0896	0.0083	0.0037	0.0012	0.001	0.1498	0.0888	0.0057	0.0026	0.0025	0.024	0.0034	0.0073	0.1843
5	rs58070520	62987150	1.19	0.153209069243504	1.65	0.358901199458623	0.00853985369747388	0.269252913958168	0.1378	0.0701	0.0016	0.0015	0.0051	0.0012	0.0014	0.0214	0.1738	0.0042	0.0046	0.0027	0.0896	0.0083	0.0037	0.0012	0.001	0.1498	0.0887	0.0057	0.0026	0.0025	0.024	0.0034	0.0075	0.1843
5	rs2202267	62987666	1.19	0.153209069243504	1.65	0.358901199458623	0.00863182383192453	0.270864990982029	0.1379	0.0701	0.0016	0.0015	0.0051	0.0012	0.0014	0.0214	0.1738	0.0042	0.0046	0.0027	0.0896	0.0083	0.0037	0.0012	0.001	0.1498	0.0885	0.0057	0.0026	0.0025	0.024	0.0034	0.0075	0.1843
5	rs1393958	62987761	1.19	0.153209069243504	1.65	0.358901199458623	0.00860415391581474	0.270404093280546	0.1379	0.0701	0.0016	0.0015	0.0051	0.0012	0.0014	0.0213	0.1737	0.0042	0.0046	0.0027	0.0896	0.0083	0.0037	0.0012	0.001	0.1498	0.0885	0.0057	0.0026	0.0025	0.024	0.0034	0.0075	0.1843
5	rs7725624	63010725	1.19	0.153209069243504	1.65	0.358901199458623	0.00893594596203535	0.273519860103725	0.1376	0.0702	0.0016	0.0015	0.0051	0.0013	0.0015	0.0212	0.1736	0.0043	0.0047	0.0027	0.0897	0.0083	0.0037	0.0012	0.0011	0.1494	0.088	0.0059	0.0026	0.0025	0.0241	0.0034	0.0077	0.1846
5	rs16892197	63022214	1.19	0.153209069243504	1.65	0.358901199458623	0.00812637962859051	0.282699237565896	0.1376	0.0704	0.0016	0.0016	0.0051	0.0013	0.0014	0.0212	0.1735	0.0044	0.0048	0.0027	0.0904	0.0083	0.0036	0.001	0.0011	0.1486	0.0879	0.006	0.0026	0.0026	0.0241	0.0034	0.0077	0.1848
5	rs1030221	63024606	1.19	0.153209069243504	1.65	0.358901199458623	0.00809555797202769	0.281065738439562	0.1376	0.0704	0.0016	0.0016	0.0051	0.0013	0.0014	0.0212	0.1735	0.0044	0.0048	0.0027	0.0904	0.0083	0.0036	0.001	0.0011	0.1486	0.0879	0.006	0.0026	0.0026	0.0241	0.0034	0.0077	0.1848
5	rs10054295	63035923	1.19	0.153209069243504	1.64	0.38599849551783	0.00946414480946243	0.27827221714085	0.1376	0.0703	0.0016	0.0016	0.0051	0.0013	0.0015	0.0211	0.1734	0.0044	0.0047	0.0027	0.0903	0.0082	0.0036	0.001	0.0011	0.1487	0.0879	0.006	0.0025	0.0026	0.0241	0.0033	0.0078	0.185
5	rs72766225	63042657	1.2	0.134574322401564	1.64	0.38599849551783	0.0131961935534456	0.295515270054933	0.1363	0.0703	0.0016	0.0018	0.0049	0.0014	0.0014	0.0211	0.1729	0.0045	0.0046	0.0028	0.0897	0.008	0.0036	0.001	0.0012	0.1494	0.0883	0.0063	0.0024	0.0027	0.0242	0.0031	0.0083	0.1858
5	rs260994	63045506	1.2	0.134574322401564	1.64	0.38599849551783	0.0478461901728748	0.261123639113878	0.1343	0.0702	0.0015	0.0021	0.0046	0.0016	0.0014	0.0208	0.1719	0.0047	0.0046	0.003	0.0889	0.0074	0.0037	0.0011	0.0013	0.1506	0.089	0.0069	0.0021	0.0028	0.0239	0.0029	0.0089	0.1873
5	rs260993	63045541	1.2	0.134574322401564	1.64	0.38599849551783	0.0470384764162474	0.249694989085601	0.1343	0.0702	0.0015	0.0021	0.0046	0.0016	0.0014	0.0208	0.1719	0.0047	0.0046	0.003	0.0888	0.0074	0.0037	0.0011	0.0013	0.1506	0.0889	0.0069	0.0021	0.0029	0.0239	0.0029	0.0089	0.1873
5	rs72766229	63046986	1.19	0.153209069243504	1.64	0.38599849551783	0.0485505417199147	0.263063003381915	0.1342	0.0702	0.0015	0.0021	0.0045	0.0017	0.0015	0.0208	0.1717	0.0047	0.0045	0.003	0.0888	0.0074	0.0036	0.0011	0.0013	0.1506	0.0891	0.007	0.0022	0.0029	0.024	0.0029	0.0089	0.1871
5	rs17794671	63047593	1.19	0.153209069243504	1.64	0.38599849551783	0.048598819409636	0.262149802672913	0.1342	0.0702	0.0015	0.0021	0.0045	0.0017	0.0015	0.0208	0.1717	0.0047	0.0045	0.003	0.0888	0.0074	0.0036	0.0011	0.0013	0.1506	0.0891	0.007	0.0022	0.0029	0.024	0.0029	0.0089	0.1871
5	rs74540056	63051050	1.19	0.153209069243504	1.64	0.38599849551783	0.0481814894753998	0.261123639113878	0.1342	0.0703	0.0015	0.0022	0.0045	0.0017	0.0015	0.0208	0.1717	0.0047	0.0045	0.003	0.0888	0.0074	0.0036	0.0011	0.0013	0.1506	0.0891	0.007	0.0022	0.0029	0.024	0.0029	0.0089	0.187
5	rs76597623	63058191	1.19	0.153209069243504	1.64	0.38599849551783	0.046818378785152	0.252396086480084	0.1342	0.0703	0.0015	0.0022	0.0045	0.0017	0.0015	0.0208	0.1717	0.0047	0.0045	0.003	0.0887	0.0074	0.0036	0.0011	0.0013	0.1507	0.0892	0.0071	0.0022	0.0029	0.024	0.0028	0.0089	0.187
5	rs1503519	63066733	1.19	0.153209069243504	1.64	0.38599849551783	0.046818378785152	0.253298491117694	0.1341	0.0703	0.0015	0.0022	0.0045	0.0017	0.0015	0.0207	0.1717	0.0047	0.0045	0.003	0.0887	0.0074	0.0036	0.0011	0.0013	0.1507	0.0892	0.0071	0.0022	0.0029	0.024	0.0028	0.0089	0.1869
5	rs429752	63068130	1.19	0.153209069243504	1.64	0.38599849551783	0.0472750725710471	0.259075095769488	0.1341	0.0703	0.0015	0.0022	0.0045	0.0017	0.0015	0.0207	0.1717	0.0047	0.0045	0.003	0.0887	0.0074	0.0036	0.0011	0.0013	0.1507	0.0892	0.0071	0.0022	0.0029	0.024	0.0028	0.0089	0.1869
5	rs9291798	63075583	1.19	0.153209069243504	1.64	0.38599849551783	0.0601896281273636	0.289967923990191	0.134	0.07	0.0016	0.0022	0.0043	0.0019	0.0015	0.0207	0.1721	0.0046	0.0045	0.0031	0.0883	0.0073	0.0036	0.0011	0.0014	0.1506	0.0894	0.007	0.0021	0.0028	0.024	0.003	0.0089	0.1871
5	rs1955278	63079001	1.19	0.153209069243504	1.64	0.38599849551783	0.0589536489995451	0.25975738187356	0.134	0.0699	0.0016	0.0022	0.0043	0.0019	0.0015	0.0207	0.1722	0.0046	0.0045	0.0031	0.0883	0.0073	0.0036	0.0011	0.0014	0.1507	0.0894	0.007	0.0021	0.0027	0.0239	0.003	0.0089	0.1872
5	rs116092724	63086119	1.19	0.153209069243504	1.64	0.38599849551783	0.0749043134603323	0.263977194986213	0.1342	0.0696	0.0017	0.0022	0.0042	0.002	0.0015	0.0207	0.1722	0.0046	0.0045	0.0031	0.0882	0.0073	0.0037	0.0011	0.0014	0.1503	0.0894	0.0071	0.002	0.0027	0.024	0.0032	0.009	0.1873
5	rs73761435	63089528	1.19	0.153209069243504	1.65	0.358901199458623	0.0826956493527134	0.233684375168443	0.1343	0.0694	0.0017	0.0022	0.0042	0.0021	0.0015	0.0207	0.1722	0.0046	0.0044	0.0032	0.0881	0.0073	0.0039	0.0012	0.0014	0.1501	0.0894	0.0071	0.002	0.0028	0.024	0.0033	0.009	0.1873
5	rs114022228	63093521	1.19	0.153209069243504	1.65	0.358901199458623	0.0857925985802944	0.239094288042462	0.1343	0.0694	0.0017	0.0022	0.0042	0.0021	0.0015	0.0207	0.1722	0.0046	0.0044	0.0032	0.0882	0.0073	0.0039	0.0012	0.0014	0.1501	0.0894	0.0071	0.002	0.0028	0.0241	0.0033	0.009	0.1873
5	rs1382380	63099227	1.19	0.153209069243504	1.66	0.333131717406117	0.0881988063355875	0.247227084769851	0.1344	0.0693	0.0017	0.0021	0.0042	0.0021	0.0014	0.0207	0.1721	0.0046	0.0044	0.0032	0.0882	0.0073	0.0039	0.0012	0.0015	0.1501	0.0894	0.0072	0.0019	0.0028	0.0241	0.0033	0.009	0.1873
5	rs17180834	63105163	1.19	0.153209069243504	1.66	0.333131717406117	0.104562214420217	0.269022860928365	0.1354	0.0688	0.0016	0.002	0.0042	0.0024	0.0013	0.0203	0.1719	0.0045	0.0044	0.0033	0.089	0.007	0.0039	0.0013	0.0015	0.1501	0.089	0.0074	0.0018	0.0028	0.0244	0.0035	0.0087	0.187
5	rs77027000	63110262	1.19	0.153209069243504	1.67	0.308662716071979	0.110791600242235	0.260895773789267	0.1356	0.0687	0.0016	0.0019	0.0043	0.0024	0.0012	0.0203	0.1718	0.0045	0.0044	0.0034	0.0891	0.0069	0.0038	0.0013	0.0015	0.1501	0.0889	0.0074	0.0018	0.0028	0.0245	0.0036	0.0086	0.1869
5	rs724418	63113976	1.19	0.153209069243504	1.67	0.308662716071979	0.107878355497541	0.231049213389563	0.1356	0.0687	0.0016	0.002	0.0043	0.0025	0.0013	0.0202	0.1717	0.0045	0.0044	0.0034	0.089	0.0069	0.0038	0.0013	0.0015	0.1501	0.0889	0.0074	0.0018	0.0028	0.0245	0.0036	0.0086	0.1869
5	rs1478491	63114051	1.19	0.153209069243504	1.66	0.333131717406117	0.107851355232441	0.230610959567407	0.1356	0.0687	0.0016	0.002	0.0043	0.0025	0.0013	0.0202	0.1717	0.0045	0.0044	0.0034	0.089	0.0069	0.0038	0.0013	0.0015	0.1501	0.0889	0.0074	0.0018	0.0028	0.0245	0.0036	0.0086	0.1869
5	rs13179925	63116471	1.19	0.153209069243504	1.66	0.333131717406117	0.113084511310332	0.271787515114599	0.1356	0.0687	0.0016	0.002	0.0042	0.0025	0.0012	0.0202	0.1717	0.0045	0.0044	0.0034	0.089	0.0069	0.0038	0.0013	0.0015	0.1501	0.0889	0.0074	0.0018	0.0028	0.0245	0.0036	0.0086	0.1869
5	rs62382212	63126850	1.19	0.153209069243504	1.66	0.333131717406117	0.115040825330213	0.268447995414765	0.1358	0.0688	0.0016	0.0019	0.0042	0.0025	0.0013	0.0202	0.1712	0.0045	0.0045	0.0033	0.089	0.0071	0.0039	0.0013	0.0015	0.1501	0.0887	0.0075	0.0017	0.0029	0.0245	0.0037	0.0087	0.1866
5	rs72766290	63154367	1.19	0.153209069243504	1.66	0.333131717406117	0.105651570441909	0.252170644269592	0.1363	0.0691	0.0017	0.0019	0.0042	0.0026	0.0013	0.0202	0.1702	0.0044	0.0046	0.0032	0.089	0.0073	0.004	0.0014	0.0015	0.1502	0.0883	0.0077	0.0017	0.003	0.0246	0.0038	0.0089	0.186
5	rs358818	63155384	1.19	0.153209069243504	1.66	0.333131717406117	0.105544982849371	0.253975961160629	0.1362	0.0691	0.0017	0.0019	0.0042	0.0026	0.0013	0.0202	0.1702	0.0044	0.0046	0.0032	0.089	0.0073	0.004	0.0014	0.0015	0.1502	0.0883	0.0077	0.0017	0.003	0.0246	0.0038	0.0089	0.186
5	rs115749081	63167810	1.19	0.153209069243504	1.67	0.308662716071979	0.105411842327983	0.252057947031788	0.1363	0.0691	0.0017	0.0019	0.0042	0.0026	0.0013	0.0202	0.1702	0.0044	0.0046	0.0032	0.089	0.0073	0.0041	0.0014	0.0015	0.1502	0.0883	0.0077	0.0017	0.003	0.0246	0.0038	0.0089	0.186
5	rs80303809	63168863	1.19	0.153209069243504	1.68	0.285465824887251	0.105491714112321	0.259984935510679	0.1363	0.0691	0.0017	0.0019	0.0042	0.0026	0.0013	0.0202	0.1702	0.0044	0.0046	0.0032	0.089	0.0073	0.0041	0.0014	0.0015	0.1502	0.0882	0.0077	0.0017	0.003	0.0246	0.0039	0.0089	0.186
5	rs76439681	63179565	1.19	0.153209069243504	1.68	0.285465824887251	0.103269499240669	0.260895773789267	0.1362	0.0692	0.0017	0.0018	0.0043	0.0026	0.0013	0.0202	0.17	0.0043	0.0047	0.0032	0.089	0.0074	0.0041	0.0014	0.0015	0.15	0.0884	0.0078	0.0017	0.003	0.0247	0.0039	0.0089	0.186
5	rs1478499	63186291	1.19	0.153209069243504	1.68	0.285465824887251	0.0972337792558399	0.251945265711703	0.1362	0.0692	0.0017	0.0018	0.0043	0.0026	0.0013	0.0202	0.1699	0.0043	0.0047	0.0032	0.089	0.0074	0.0041	0.0014	0.0015	0.15	0.0883	0.0078	0.0017	0.003	0.0247	0.0039	0.0089	0.1859
5	rs7710194	63211925	1.19	0.153209069243504	1.68	0.285465824887251	0.0887472358290022	0.190663228592348	0.1365	0.0692	0.0018	0.0018	0.0042	0.0026	0.0013	0.0202	0.1697	0.0043	0.0047	0.0032	0.089	0.0075	0.0042	0.0014	0.0016	0.1497	0.0882	0.0078	0.0017	0.003	0.0247	0.0039	0.0088	0.1859
5	rs17484586	63216232	1.19	0.153209069243504	1.69	0.263511633917478	0.083934933961803	0.215015704964201	0.1365	0.0692	0.0019	0.0018	0.0043	0.0026	0.0013	0.0202	0.1693	0.0042	0.0048	0.0033	0.089	0.0075	0.0042	0.0015	0.0016	0.1499	0.0883	0.0078	0.0017	0.003	0.0246	0.0039	0.0087	0.1861
5	rs358523	63217612	1.19	0.153209069243504	1.69	0.263511633917478	0.0539018183705851	0.184629097908098	0.1367	0.0688	0.002	0.0019	0.0042	0.0028	0.0014	0.0204	0.1673	0.0041	0.0048	0.0034	0.0889	0.0074	0.0041	0.0016	0.0017	0.151	0.0884	0.0081	0.0017	0.0031	0.0246	0.0037	0.0086	0.1867
5	rs78241206	63250699	1.17	0.196050020118376	1.69	0.263511633917478	0.0434062653983133	0.159140027848149	0.1369	0.0669	0.003	0.002	0.0044	0.0028	0.0018	0.0205	0.1672	0.0034	0.0048	0.0037	0.0857	0.0066	0.004	0.002	0.0016	0.1526	0.0886	0.0079	0.0023	0.0029	0.0252	0.0034	0.0086	0.1884
5	rs1364043	63250851	1.17	0.196050020118376	1.69	0.263511633917478	0.0429014013136808	0.167718725309556	0.137	0.0669	0.003	0.002	0.0044	0.0028	0.0018	0.0205	0.1671	0.0033	0.0048	0.0037	0.0858	0.0067	0.004	0.002	0.0016	0.1526	0.0886	0.0079	0.0023	0.0029	0.0252	0.0034	0.0086	0.1885
5	rs7448318	63252922	1.17	0.196050020118376	1.69	0.263511633917478	0.0444887498191825	0.172563627757535	0.137	0.0669	0.003	0.002	0.0043	0.0028	0.0018	0.0205	0.1671	0.0032	0.0048	0.0037	0.0858	0.0067	0.004	0.002	0.0016	0.1526	0.0887	0.0079	0.0023	0.003	0.0252	0.0034	0.0085	0.1886
5	rs10042486	63261329	1.17	0.196050020118376	1.68	0.285465824887251	0.0433466600557118	0.199158311975777	0.1371	0.0669	0.003	0.002	0.0044	0.0027	0.0018	0.0204	0.1674	0.0028	0.0048	0.0037	0.0859	0.0067	0.004	0.002	0.0016	0.1527	0.0888	0.0079	0.0023	0.003	0.0252	0.0034	0.0084	0.1888
5	rs74887158	63292368	1.17	0.196050020118376	1.68	0.285465824887251	0.0405509835382019	0.184730818391062	0.1367	0.0663	0.003	0.0019	0.0045	0.0026	0.0017	0.0205	0.1674	0.0027	0.0048	0.0037	0.0868	0.0067	0.004	0.002	0.0015	0.1535	0.0881	0.0077	0.0023	0.003	0.0251	0.0037	0.0085	0.1885
5	rs77406657	63299207	1.17	0.196050020118376	1.68	0.285465824887251	0.0393956781503548	0.180878975749788	0.1366	0.0662	0.003	0.0019	0.0046	0.0026	0.0017	0.0205	0.1674	0.0027	0.0047	0.0037	0.0871	0.0067	0.004	0.002	0.0015	0.1536	0.088	0.0077	0.0023	0.003	0.0251	0.0037	0.0085	0.1885
5	rs17407813	63327676	1.16	0.220431575918666	1.68	0.285465824887251	0.0427241767170193	0.176253736723342	0.1364	0.0659	0.003	0.0019	0.0046	0.0026	0.0017	0.0205	0.1675	0.0027	0.0047	0.0037	0.0874	0.0068	0.004	0.002	0.0014	0.1539	0.0877	0.0077	0.0023	0.003	0.0251	0.0038	0.0085	0.1885
5	rs1839373	63334239	1.16	0.220431575918666	1.68	0.285465824887251	0.0425180483153028	0.175953530831188	0.1364	0.0659	0.003	0.0019	0.0046	0.0026	0.0017	0.0205	0.1675	0.0027	0.0047	0.0037	0.0875	0.0068	0.004	0.002	0.0014	0.1539	0.0876	0.0077	0.0023	0.003	0.0251	0.0038	0.0085	0.1885
5	rs35525670	63337496	1.16	0.220431575918666	1.68	0.285465824887251	0.0426063055571126	0.175953530831188	0.1363	0.0659	0.003	0.0019	0.0047	0.0026	0.0017	0.0205	0.1675	0.0027	0.0047	0.0037	0.0875	0.0068	0.004	0.002	0.0014	0.154	0.0876	0.0077	0.0023	0.003	0.0251	0.0038	0.0085	0.1885
5	rs72767964	63346226	1.16	0.220431575918666	1.68	0.285465824887251	0.044564598668659	0.182294833329687	0.1364	0.0659	0.003	0.0019	0.0047	0.0026	0.0017	0.0205	0.1675	0.0027	0.0047	0.0037	0.0875	0.0066	0.004	0.002	0.0014	0.154	0.0877	0.0075	0.0023	0.003	0.0251	0.0039	0.0086	0.1885
5	rs115914159	63348317	1.16	0.220431575918666	1.68	0.285465824887251	0.044564598668659	0.182294833329687	0.1364	0.0659	0.003	0.0019	0.0047	0.0026	0.0017	0.0205	0.1675	0.0027	0.0047	0.0037	0.0875	0.0066	0.004	0.002	0.0014	0.154	0.0877	0.0075	0.0023	0.003	0.0251	0.0039	0.0086	0.1885
5	rs68053103	63349283	1.16	0.220431575918666	1.68	0.285465824887251	0.044564598668659	0.182294833329687	0.1364	0.0659	0.003	0.0019	0.0047	0.0026	0.0017	0.0205	0.1675	0.0027	0.0047	0.0037	0.0875	0.0066	0.004	0.002	0.0014	0.154	0.0877	0.0075	0.0023	0.003	0.0251	0.0039	0.0086	0.1885
5	rs116713312	63349333	1.16	0.220431575918666	1.67	0.308662716071979	0.044564598668659	0.182294833329687	0.1364	0.0659	0.003	0.0019	0.0047	0.0026	0.0017	0.0205	0.1675	0.0027	0.0047	0.0037	0.0875	0.0066	0.004	0.002	0.0014	0.154	0.0877	0.0075	0.0023	0.003	0.0251	0.0039	0.0086	0.1885
5	rs77546510	63360624	1.16	0.220431575918666	1.68	0.285465824887251	0.0451898844359842	0.18493431688321	0.1364	0.0659	0.003	0.0019	0.0047	0.0026	0.0017	0.0205	0.1676	0.0027	0.0047	0.0037	0.0875	0.0065	0.004	0.002	0.0014	0.1541	0.0877	0.0075	0.0023	0.003	0.0252	0.0039	0.0086	0.1885
5	rs416463	63369878	1.16	0.220431575918666	1.68	0.285465824887251	0.0435256439607496	0.18840548232245	0.1363	0.0658	0.003	0.0019	0.0047	0.0026	0.0017	0.0206	0.1678	0.0027	0.0047	0.0037	0.0876	0.0065	0.004	0.002	0.0013	0.1542	0.0878	0.0072	0.0023	0.0031	0.0252	0.0039	0.0086	0.1885
5	rs1494631	63393977	1.16	0.220431575918666	1.68	0.285465824887251	0.0398437966074419	0.182396111102832	0.1362	0.0659	0.0031	0.0019	0.0048	0.0026	0.0017	0.0208	0.1675	0.0026	0.0047	0.0037	0.0874	0.0065	0.004	0.002	0.0013	0.1542	0.0876	0.0072	0.0024	0.0032	0.0247	0.004	0.0085	0.1888
5	rs356615	63394354	1.16	0.220431575918666	1.68	0.285465824887251	0.0398156869187269	0.178661746574528	0.1362	0.0659	0.0031	0.0019	0.0048	0.0026	0.0017	0.0208	0.1675	0.0026	0.0047	0.0037	0.0874	0.0065	0.004	0.002	0.0013	0.1542	0.0876	0.0072	0.0024	0.0032	0.0247	0.004	0.0085	0.1888
5	rs421980	63404744	1.16	0.220431575918666	1.66	0.333131717406117	0.0397454724141295	0.174854293958942	0.1363	0.0659	0.0031	0.0019	0.0048	0.0026	0.0017	0.0208	0.1675	0.0026	0.0047	0.0037	0.0873	0.0065	0.004	0.002	0.0013	0.1542	0.0877	0.0072	0.0024	0.0032	0.0247	0.004	0.0085	0.1886
5	rs114185173	63412661	1.16	0.220431575918666	1.66	0.333131717406117	0.0394794346374724	0.170778274654062	0.1363	0.0659	0.0031	0.0019	0.0048	0.0026	0.0017	0.0208	0.1674	0.0026	0.0047	0.0037	0.0873	0.0066	0.004	0.002	0.0013	0.1542	0.0877	0.0072	0.0024	0.0032	0.0248	0.004	0.0085	0.1886
5	rs111945564	63412715	1.16	0.220431575918666	1.67	0.308662716071979	0.0374086306890322	0.167718725309556	0.1363	0.0659	0.0031	0.0019	0.0048	0.0026	0.0017	0.0206	0.1674	0.0026	0.0047	0.0037	0.0874	0.0066	0.004	0.002	0.0013	0.1542	0.0877	0.0072	0.0024	0.0032	0.0248	0.004	0.0085	0.1886
5	rs62369050	63418312	1.16	0.220431575918666	1.68	0.285465824887251	0.0334949631083124	0.166834099254973	0.1363	0.0659	0.003	0.002	0.005	0.0026	0.0017	0.0207	0.1672	0.0026	0.0047	0.0036	0.0872	0.0068	0.004	0.002	0.0013	0.1539	0.0875	0.0073	0.0025	0.0032	0.0253	0.004	0.0084	0.1888
5	rs115645847	63449184	1.16	0.220431575918666	1.67	0.308662716071979	0.0314821507282797	0.161172764327947	0.1363	0.0658	0.003	0.0019	0.005	0.0026	0.0017	0.0207	0.1671	0.0027	0.0047	0.0036	0.0872	0.0068	0.004	0.002	0.0013	0.1539	0.0874	0.0073	0.0025	0.0032	0.0253	0.004	0.0084	0.1888
5	rs76383005	63453088	1.16	0.220431575918666	1.67	0.308662716071979	0.0312203460903616	0.160978777219812	0.1363	0.0658	0.003	0.0019	0.005	0.0026	0.0017	0.0207	0.1671	0.0027	0.0047	0.0036	0.0872	0.0068	0.004	0.002	0.0013	0.1539	0.0874	0.0073	0.0025	0.0032	0.0253	0.004	0.0084	0.1888
5	rs28424066	63467663	1.16	0.220431575918666	1.67	0.308662716071979	0.0314582868552805	0.1634095378146	0.1362	0.0659	0.0031	0.0019	0.0051	0.0026	0.0017	0.0207	0.1672	0.0027	0.0047	0.0036	0.0872	0.0069	0.0041	0.002	0.0013	0.1539	0.0874	0.0073	0.0025	0.0032	0.0254	0.004	0.0084	0.1888
5	rs114504777	63488226	1.16	0.220431575918666	1.67	0.308662716071979	0.0301884145172639	0.1593332279395	0.1362	0.0659	0.003	0.0019	0.0051	0.0026	0.0017	0.0207	0.1671	0.0027	0.0047	0.0036	0.0871	0.0069	0.0041	0.002	0.0013	0.1539	0.0874	0.0073	0.0025	0.0032	0.0254	0.0041	0.0084	0.1888
5	rs1389864	63497180	1.16	0.220431575918666	1.67	0.308662716071979	0.0295900561176288	0.160494171036998	0.1362	0.0659	0.003	0.0019	0.0051	0.0026	0.0017	0.0207	0.1671	0.0027	0.0047	0.0036	0.0871	0.0069	0.0041	0.002	0.0013	0.1539	0.0874	0.0073	0.0025	0.0032	0.0254	0.0041	0.0084	0.1888
5	rs115909234	63513927	1.16	0.220431575918666	1.68	0.285465824887251	0.0245265816769019	0.149303791932718	0.1361	0.0659	0.003	0.002	0.0051	0.0026	0.0018	0.0207	0.1671	0.0028	0.0048	0.0036	0.0871	0.0069	0.0041	0.002	0.0013	0.1538	0.0873	0.0073	0.0025	0.0033	0.0254	0.0041	0.0083	0.1888
5	rs62372498	63541234	1.16	0.220431575918666	1.68	0.285465824887251	0.0190611980335129	0.13611819557859	0.136	0.0658	0.003	0.002	0.0051	0.0026	0.0019	0.0207	0.167	0.0029	0.0049	0.0036	0.0869	0.007	0.0042	0.0019	0.0013	0.1536	0.0872	0.0073	0.0025	0.0034	0.0254	0.0041	0.0083	0.1887
5	rs74341487	63550014	1.16	0.220431575918666	1.69	0.263511633917478	0.0188701715272624	0.140248667790305	0.136	0.0658	0.003	0.002	0.0051	0.0026	0.0019	0.0207	0.167	0.0028	0.0049	0.0036	0.087	0.007	0.0042	0.0019	0.0013	0.1537	0.0872	0.0073	0.0025	0.0034	0.0254	0.0041	0.0083	0.1888
5	rs77381179	63599157	1.16	0.220431575918666	1.68	0.285465824887251	0.0205522330146751	0.150438181088848	0.136	0.0659	0.003	0.002	0.0047	0.0026	0.002	0.0207	0.167	0.0029	0.005	0.0036	0.087	0.0071	0.0042	0.0019	0.0014	0.1535	0.0871	0.0073	0.0025	0.0034	0.0254	0.0041	0.0082	0.1889
5	rs1374031	63603810	1.16	0.220431575918666	1.68	0.285465824887251	0.0202980462691735	0.147984245880633	0.136	0.0659	0.003	0.002	0.0047	0.0026	0.002	0.0207	0.167	0.0029	0.005	0.0036	0.087	0.0071	0.0042	0.0019	0.0014	0.1534	0.0871	0.0073	0.0025	0.0034	0.0254	0.0041	0.0083	0.1889
5	rs6449716	63640189	1.16	0.220431575918666	1.68	0.285465824887251	0.0174230473768791	0.155964265666792	0.1357	0.0662	0.003	0.0019	0.0047	0.0025	0.002	0.0208	0.1671	0.003	0.005	0.0036	0.0867	0.0072	0.0043	0.0019	0.0013	0.1533	0.087	0.0073	0.0024	0.0036	0.0256	0.0042	0.0082	0.1888
5	rs78808121	63656992	1.16	0.220431575918666	1.68	0.285465824887251	0.0173528919827841	0.153573595268174	0.1357	0.0662	0.003	0.0019	0.0047	0.0025	0.002	0.0208	0.1671	0.003	0.005	0.0036	0.0867	0.0072	0.0043	0.0019	0.0013	0.1533	0.087	0.0073	0.0024	0.0036	0.0256	0.0042	0.0082	0.1888
5	rs76090587	63665448	1.16	0.220431575918666	1.68	0.285465824887251	0.0156871267324018	0.155772527731071	0.1357	0.0662	0.003	0.0019	0.0047	0.0024	0.002	0.0208	0.1671	0.003	0.005	0.0036	0.0867	0.0072	0.0043	0.0019	0.0013	0.1533	0.087	0.0073	0.0024	0.0036	0.0256	0.0042	0.0082	0.1889
5	rs79055210	63666284	1.16	0.220431575918666	1.68	0.285465824887251	0.0156799007886226	0.155485078419996	0.1357	0.0662	0.003	0.0019	0.0047	0.0024	0.002	0.0208	0.1671	0.003	0.005	0.0036	0.0867	0.0072	0.0043	0.0019	0.0013	0.1533	0.087	0.0073	0.0024	0.0036	0.0256	0.0042	0.0082	0.1889
5	rs72752872	63672134	1.16	0.220431575918666	1.68	0.285465824887251	0.0135623191410423	0.147796083879791	0.1357	0.0662	0.003	0.0019	0.0047	0.0024	0.0021	0.0207	0.1672	0.003	0.005	0.0036	0.0868	0.0073	0.0043	0.0019	0.0013	0.1533	0.0871	0.0073	0.0024	0.0036	0.0256	0.0042	0.0082	0.1888
5	rs77391112	63678847	1.16	0.220431575918666	1.68	0.285465824887251	0.0121718459846789	0.141357726716542	0.1357	0.0663	0.003	0.0018	0.0047	0.0024	0.0021	0.0207	0.1672	0.003	0.005	0.0037	0.0867	0.0074	0.0044	0.0019	0.0013	0.1533	0.087	0.0073	0.0024	0.0036	0.0256	0.0041	0.0082	0.1888
5	rs116737809	63682762	1.16	0.220431575918666	1.68	0.285465824887251	0.0117874034839693	0.143585361395857	0.1357	0.0663	0.003	0.0018	0.0047	0.0024	0.0021	0.0206	0.1672	0.003	0.005	0.0037	0.0867	0.0073	0.0043	0.0019	0.0013	0.1533	0.087	0.0073	0.0024	0.0036	0.0258	0.0041	0.0082	0.1888
5	rs28690156	63702076	1.16	0.220431575918666	1.68	0.285465824887251	0.0110514799723688	0.14648136960889	0.1357	0.0664	0.003	0.0018	0.0047	0.0024	0.0021	0.0206	0.1672	0.003	0.005	0.0037	0.0867	0.0074	0.0043	0.0019	0.0013	0.1532	0.087	0.0074	0.0024	0.0037	0.0258	0.004	0.0082	0.1888
5	rs114237317	63702373	1.16	0.220431575918666	1.67	0.308662716071979	0.0111072596534827	0.147138196921556	0.1357	0.0664	0.003	0.0018	0.0047	0.0024	0.0021	0.0206	0.1673	0.003	0.005	0.0037	0.0867	0.0074	0.0043	0.0019	0.0013	0.1532	0.0869	0.0074	0.0024	0.0037	0.0258	0.004	0.0082	0.1888
5	rs55858931	63712198	1.16	0.220431575918666	1.67	0.308662716071979	0.00899773617871553	0.155964265666792	0.1357	0.0665	0.003	0.0017	0.0047	0.0024	0.0021	0.0205	0.1677	0.003	0.005	0.0037	0.0865	0.0074	0.0043	0.0018	0.0014	0.1534	0.0869	0.0074	0.0024	0.0037	0.0258	0.0039	0.0081	0.1888
5	rs116356478	63712200	1.16	0.220431575918666	1.67	0.308662716071979	0.00899773617871553	0.155964265666792	0.1357	0.0665	0.003	0.0017	0.0047	0.0024	0.0021	0.0205	0.1677	0.003	0.005	0.0037	0.0865	0.0074	0.0043	0.0018	0.0014	0.1534	0.0869	0.0074	0.0024	0.0037	0.0258	0.0039	0.0081	0.1888
5	rs4290964	63729295	1.16	0.220431575918666	1.67	0.308662716071979	0.00715560152952388	0.168407900013418	0.1356	0.0665	0.003	0.0017	0.0047	0.0023	0.0019	0.0205	0.1683	0.003	0.005	0.0038	0.0863	0.0074	0.0044	0.0017	0.0014	0.1536	0.0869	0.0074	0.0025	0.0038	0.0258	0.0036	0.0079	0.1887
5	rs66914726	63736568	1.16	0.220431575918666	1.67	0.308662716071979	0.0102083357833299	0.15778995744588	0.1358	0.0664	0.0031	0.0017	0.0047	0.0024	0.0019	0.0205	0.1683	0.003	0.005	0.0038	0.086	0.0076	0.0046	0.0015	0.0015	0.1534	0.0868	0.0074	0.0024	0.0039	0.0258	0.0034	0.0078	0.1885
5	rs75872646	63738086	1.16	0.220431575918666	1.67	0.308662716071979	0.0116883759913511	0.160397311838853	0.1358	0.0663	0.0033	0.0018	0.0047	0.0024	0.002	0.0204	0.1682	0.003	0.005	0.0039	0.0857	0.0077	0.0048	0.0015	0.0015	0.1532	0.0868	0.0075	0.0024	0.004	0.0258	0.0035	0.0079	0.1883
5	rs75280474	63740813	1.16	0.220431575918666	1.67	0.308662716071979	0.0157812875366568	0.144330712889343	0.1358	0.0661	0.0035	0.0018	0.0047	0.0024	0.0021	0.0204	0.1682	0.0031	0.005	0.004	0.0853	0.0078	0.0051	0.0016	0.0015	0.1529	0.0868	0.0076	0.0024	0.0043	0.0258	0.0036	0.008	0.188
5	rs271718	63748373	1.16	0.220431575918666	1.67	0.308662716071979	0.0182569457701975	0.145732010383225	0.1358	0.066	0.0036	0.0019	0.0047	0.0024	0.0021	0.0202	0.1682	0.0031	0.005	0.004	0.0852	0.0079	0.0052	0.0016	0.0015	0.1528	0.0868	0.0076	0.0024	0.0043	0.0258	0.0036	0.008	0.1879
5	rs185636	63753024	1.16	0.220431575918666	1.67	0.308662716071979	0.0184271610625611	0.143957862252959	0.1358	0.066	0.0036	0.0019	0.0047	0.0024	0.0021	0.0202	0.1682	0.0031	0.005	0.004	0.0852	0.0079	0.0052	0.0016	0.0015	0.1528	0.0868	0.0076	0.0024	0.0043	0.0258	0.0036	0.008	0.1879
5	rs272627	63810722	1.15	0.246899131395369	1.68	0.285465824887251	0.0152083921352106	0.0988806819688679	0.1361	0.0659	0.0036	0.0021	0.0049	0.0025	0.0023	0.0194	0.1699	0.0032	0.005	0.0036	0.0846	0.0084	0.0052	0.0018	0.0017	0.15	0.0869	0.008	0.0022	0.0049	0.0259	0.0036	0.0076	0.1883
5	rs78999271	63812492	1.15	0.246899131395369	1.68	0.285465824887251	0.0150115549479432	0.0933630123974988	0.1361	0.0659	0.0036	0.0021	0.0049	0.0025	0.0023	0.0194	0.1699	0.0032	0.005	0.0036	0.0847	0.0084	0.0052	0.0018	0.0017	0.15	0.087	0.0079	0.0021	0.0049	0.0259	0.0036	0.0076	0.1882
5	rs10053567	63813396	1.16	0.220431575918666	1.68	0.285465824887251	0.0153075225197463	0.101236627245305	0.136	0.0659	0.0036	0.0021	0.0049	0.0025	0.0023	0.0195	0.1699	0.0032	0.005	0.0036	0.0847	0.0084	0.0052	0.0018	0.0017	0.15	0.0871	0.0079	0.002	0.0049	0.026	0.0036	0.0077	0.1881
5	rs17191346	63814597	1.16	0.220431575918666	1.67	0.308662716071979	0.0151449163459716	0.0948699198630098	0.1362	0.0658	0.0036	0.0021	0.0049	0.0025	0.0023	0.0194	0.1702	0.0032	0.0051	0.0036	0.0848	0.0085	0.0051	0.0018	0.0017	0.1499	0.087	0.0079	0.002	0.0049	0.026	0.0036	0.0076	0.188
5	rs272621	63817485	1.16	0.220431575918666	1.67	0.308662716071979	0.0156221815467013	0.0942342717704379	0.1364	0.0657	0.0036	0.0021	0.0049	0.0024	0.0022	0.0194	0.1705	0.0032	0.0052	0.0036	0.0847	0.0086	0.0051	0.0018	0.0017	0.1496	0.0868	0.0079	0.002	0.0049	0.0262	0.0036	0.0075	0.1879
5	rs272623	63818732	1.16	0.220431575918666	1.67	0.308662716071979	0.0138566599061006	0.0956668466215838	0.1364	0.0657	0.0036	0.0021	0.0049	0.0024	0.0022	0.0194	0.1705	0.0032	0.0052	0.0036	0.0847	0.0086	0.005	0.0018	0.0017	0.1496	0.087	0.0079	0.002	0.0049	0.0262	0.0036	0.0075	0.1879
5	rs13164963	63828515	1.16	0.220431575918666	1.67	0.308662716071979	0.0148027544935309	0.103861291198418	0.1366	0.0657	0.0035	0.0021	0.0049	0.0024	0.0022	0.0193	0.1708	0.0032	0.0052	0.0036	0.0847	0.0086	0.005	0.0018	0.0016	0.1496	0.0868	0.0079	0.002	0.0049	0.0263	0.0036	0.0074	0.1878
5	rs6894580	63832264	1.16	0.220431575918666	1.67	0.308662716071979	0.0165571491238514	0.101481579165474	0.1366	0.0658	0.0035	0.002	0.0049	0.0024	0.0021	0.0193	0.1709	0.0032	0.0053	0.0035	0.0847	0.0086	0.005	0.0018	0.0016	0.1496	0.0867	0.0079	0.0019	0.0049	0.0263	0.0037	0.0074	0.1877
5	rs76688241	63840692	1.16	0.220431575918666	1.67	0.308662716071979	0.0288876210200362	0.078018716176503	0.137	0.0657	0.0034	0.002	0.0049	0.0023	0.0022	0.0192	0.1712	0.0032	0.0058	0.0035	0.0843	0.0085	0.005	0.0017	0.0017	0.1497	0.0865	0.008	0.0019	0.0049	0.0265	0.0037	0.0072	0.1874
5	rs4404633	63850157	1.15	0.246899131395369	1.67	0.308662716071979	0.14214031950158	0.0735846631205434	0.1379	0.0656	0.0032	0.002	0.0049	0.0022	0.0022	0.019	0.172	0.0031	0.0069	0.0036	0.0834	0.0084	0.0049	0.0016	0.0017	0.1498	0.086	0.0082	0.0019	0.0049	0.0268	0.0038	0.007	0.1867
5	rs112616783	63851422	1.15	0.246899131395369	1.67	0.308662716071979	0.141980689170931	0.0736564921435649	0.1379	0.0656	0.0032	0.002	0.0049	0.0022	0.0022	0.019	0.172	0.0031	0.0069	0.0036	0.0834	0.0084	0.0049	0.0016	0.0017	0.1498	0.086	0.0082	0.0019	0.0049	0.0268	0.0038	0.007	0.1867
5	rs72754880	63858386	1.15	0.246899131395369	1.67	0.308662716071979	0.14178927420644	0.0709473706679503	0.1379	0.0656	0.0032	0.002	0.0049	0.0022	0.0022	0.019	0.172	0.0031	0.0069	0.0036	0.0834	0.0084	0.0049	0.0016	0.0017	0.1498	0.086	0.0082	0.0019	0.0049	0.0268	0.0038	0.007	0.1867
5	rs3857264	63859082	1.15	0.246899131395369	1.67	0.308662716071979	0.141725503503013	0.0706646464046577	0.1379	0.0656	0.0032	0.002	0.0049	0.0022	0.0022	0.019	0.172	0.0031	0.0069	0.0036	0.0834	0.0084	0.0049	0.0016	0.0017	0.1498	0.086	0.0082	0.0019	0.0049	0.0268	0.0038	0.007	0.1867
5	rs113315697	63866030	1.14	0.275532638758866	1.67	0.308662716071979	0.208831205182198	0.0854381458425069	0.1385	0.066	0.0029	0.0023	0.0048	0.0024	0.0025	0.0188	0.173	0.003	0.0068	0.0035	0.0812	0.0082	0.0043	0.0015	0.0018	0.1509	0.0861	0.0086	0.0019	0.0043	0.0276	0.0037	0.0066	0.1858
5	rs114220731	63866330	1.14	0.275532638758866	1.67	0.308662716071979	0.209670789558794	0.0856672111235445	0.1385	0.066	0.0029	0.0023	0.0048	0.0024	0.0025	0.0188	0.173	0.003	0.0068	0.0035	0.0812	0.0082	0.0043	0.0015	0.0018	0.1509	0.0861	0.0086	0.0019	0.0043	0.0276	0.0037	0.0066	0.1858
5	rs16892876	63872962	1.14	0.275532638758866	1.67	0.308662716071979	0.213452209190493	0.0905340721375833	0.1386	0.0661	0.0029	0.0023	0.0048	0.0024	0.0026	0.0188	0.1731	0.003	0.0068	0.0033	0.0811	0.0082	0.0043	0.0015	0.0018	0.151	0.0861	0.0086	0.0019	0.0043	0.0276	0.0037	0.0065	0.1857
5	rs16892903	63874919	1.14	0.275532638758866	1.67	0.308662716071979	0.211436078559539	0.0921800949887954	0.1386	0.0661	0.0029	0.0023	0.0048	0.0024	0.0026	0.0188	0.1732	0.003	0.0068	0.0033	0.0811	0.0082	0.0043	0.0015	0.0018	0.151	0.0861	0.0086	0.0019	0.0043	0.0277	0.0037	0.0065	0.1857
5	rs6449740	63875042	1.14	0.275532638758866	1.66	0.333131717406117	0.21067277171876	0.0939170803644566	0.1386	0.0661	0.0029	0.0023	0.0048	0.0024	0.0026	0.0188	0.1732	0.003	0.0068	0.0033	0.0812	0.0082	0.0043	0.0015	0.0018	0.151	0.0861	0.0086	0.0019	0.0043	0.0277	0.0037	0.0065	0.1857
5	rs10491471	63882186	1.14	0.275532638758866	1.66	0.333131717406117	0.220305223389725	0.0908466920878404	0.1385	0.0659	0.003	0.0023	0.0048	0.0025	0.0026	0.0184	0.1734	0.003	0.0068	0.0033	0.0812	0.0081	0.0043	0.0015	0.0018	0.1519	0.086	0.0087	0.0019	0.0044	0.0277	0.0037	0.0065	0.1851
5	rs12515990	63882404	1.14	0.275532638758866	1.66	0.333131717406117	0.21960624207251	0.0916301132588253	0.1385	0.0659	0.003	0.0023	0.0048	0.0025	0.0026	0.0184	0.1734	0.003	0.0068	0.0033	0.0812	0.0081	0.0043	0.0015	0.0018	0.152	0.086	0.0087	0.0019	0.0044	0.0277	0.0037	0.0065	0.1851
5	rs77520624	63886157	1.14	0.275532638758866	1.66	0.333131717406117	0.219852799453236	0.0891325942349568	0.1385	0.0659	0.003	0.0023	0.0048	0.0025	0.0026	0.0183	0.1736	0.003	0.0068	0.0033	0.0813	0.0081	0.0043	0.0015	0.0018	0.152	0.0859	0.0087	0.0019	0.0043	0.0277	0.0037	0.0064	0.1851
5	rs76969296	63887573	1.14	0.275532638758866	1.66	0.333131717406117	0.219811695805525	0.0887448420242595	0.1385	0.0659	0.003	0.0023	0.0048	0.0025	0.0026	0.0182	0.1737	0.003	0.0068	0.0034	0.0813	0.0081	0.0043	0.0015	0.0018	0.1521	0.0859	0.0087	0.0019	0.0043	0.0277	0.0037	0.0064	0.1851
5	rs76702682	63889942	1.14	0.275532638758866	1.66	0.333131717406117	0.215926463487442	0.0890549898636873	0.1385	0.0658	0.003	0.0023	0.0048	0.0025	0.0026	0.018	0.174	0.003	0.0067	0.0034	0.0814	0.0081	0.0043	0.0015	0.0018	0.1522	0.0858	0.0087	0.0019	0.0043	0.0277	0.0037	0.0064	0.185
5	rs16892941	63892333	1.14	0.275532638758866	1.66	0.333131717406117	0.186881215098318	0.0951883754322282	0.1383	0.0656	0.003	0.0023	0.0048	0.0026	0.0026	0.0177	0.175	0.0031	0.0066	0.0034	0.0816	0.0082	0.0044	0.0015	0.0019	0.1521	0.0852	0.0088	0.002	0.0043	0.0279	0.0036	0.0062	0.185
5	rs4432837	63893302	1.14	0.275532638758866	1.65	0.358901199458623	0.194273680865693	0.0947903717034728	0.1383	0.0653	0.003	0.0025	0.0049	0.0026	0.0027	0.0176	0.1753	0.003	0.0065	0.0033	0.0817	0.0083	0.0043	0.0015	0.0019	0.152	0.0848	0.009	0.0021	0.0043	0.028	0.0036	0.0063	0.1848
5	rs889248	63905068	1.14	0.275532638758866	1.66	0.333131717406117	0.187819795224367	0.0940756232891506	0.1379	0.065	0.003	0.0025	0.0049	0.0027	0.0028	0.0176	0.1752	0.003	0.0065	0.0033	0.0817	0.0082	0.0043	0.0016	0.002	0.1521	0.085	0.009	0.0021	0.0042	0.0281	0.0036	0.0063	0.1849
5	rs116302155	63916911	1.14	0.275532638758866	1.66	0.333131717406117	0.132017443497024	0.121542442756729	0.1386	0.0647	0.003	0.0024	0.0049	0.0028	0.0028	0.0172	0.1751	0.003	0.0061	0.0032	0.0824	0.0081	0.0043	0.0017	0.0021	0.1526	0.0847	0.0092	0.0022	0.004	0.0281	0.0037	0.0062	0.1843
5	rs1912006	63920084	1.13	0.306408690300974	1.66	0.333131717406117	0.126259893753752	0.156924214096603	0.1392	0.0644	0.003	0.0024	0.0049	0.003	0.0029	0.0167	0.175	0.0031	0.0059	0.0031	0.0833	0.0079	0.0042	0.0018	0.0022	0.1532	0.0844	0.0095	0.0022	0.0038	0.0283	0.0036	0.0061	0.1836
5	rs147473150	63926090	1.13	0.306408690300974	1.66	0.333131717406117	0.125280862616192	0.159236617507355	0.1392	0.0643	0.0029	0.0024	0.0049	0.003	0.0029	0.0167	0.175	0.0031	0.0059	0.0031	0.0833	0.0079	0.0042	0.0018	0.0022	0.1532	0.0845	0.0095	0.0022	0.0038	0.0283	0.0036	0.0061	0.1836
5	rs4700645	63929649	1.13	0.306408690300974	1.66	0.333131717406117	0.121905224938438	0.176053579771191	0.1392	0.0635	0.0029	0.0024	0.0049	0.0031	0.0029	0.0164	0.1757	0.0031	0.0056	0.003	0.0838	0.0079	0.0042	0.0018	0.0022	0.1537	0.0842	0.0096	0.0023	0.0037	0.0285	0.0036	0.0061	0.1833
5	rs77967071	63932163	1.13	0.306408690300974	1.66	0.333131717406117	0.125488149148072	0.180777988392903	0.1392	0.0635	0.0029	0.0024	0.005	0.0031	0.0029	0.0164	0.1757	0.0031	0.0056	0.003	0.084	0.0079	0.0042	0.0018	0.0022	0.1534	0.0842	0.0097	0.0023	0.0037	0.0284	0.0036	0.0061	0.1833
5	rs77730341	63933771	1.13	0.306408690300974	1.67	0.308662716071979	0.12691515314992	0.190971810947648	0.1392	0.0635	0.0029	0.0023	0.005	0.0031	0.0029	0.0164	0.1756	0.0031	0.0056	0.003	0.084	0.0078	0.0042	0.0018	0.0022	0.1536	0.0842	0.0097	0.0023	0.0037	0.0284	0.0035	0.0061	0.1834
5	rs116584523	63961482	1.13	0.306408690300974	1.67	0.308662716071979	0.128141812122456	0.230282445948901	0.1397	0.0634	0.0028	0.0023	0.0052	0.0032	0.0029	0.0162	0.1758	0.003	0.0053	0.0029	0.0848	0.0078	0.0041	0.0018	0.0022	0.1531	0.084	0.0098	0.0023	0.0034	0.0284	0.0034	0.006	0.1833
5	rs17388335	63962127	1.13	0.306408690300974	1.66	0.333131717406117	0.147500918694257	0.230830052828632	0.1397	0.0634	0.0028	0.0023	0.0052	0.0032	0.0032	0.0162	0.1758	0.003	0.0053	0.0029	0.0848	0.0078	0.0042	0.0018	0.0022	0.153	0.084	0.0098	0.0024	0.0034	0.0284	0.0034	0.006	0.1832
5	rs73095185	63965840	1.13	0.306408690300974	1.66	0.333131717406117	0.145323073443665	0.239315944137995	0.1398	0.0636	0.0028	0.0023	0.0052	0.0032	0.0032	0.0164	0.1759	0.003	0.0052	0.0029	0.0847	0.0079	0.0041	0.0018	0.0022	0.1529	0.084	0.0098	0.0024	0.0033	0.0284	0.0034	0.006	0.1831
5	rs12523531	63967155	1.13	0.306408690300974	1.66	0.333131717406117	0.14342122020955	0.242537332880538	0.1396	0.0635	0.0027	0.0023	0.0052	0.0033	0.0032	0.0163	0.1762	0.0031	0.0052	0.0029	0.0849	0.0078	0.0042	0.0018	0.0022	0.1528	0.0842	0.0096	0.0024	0.0033	0.0286	0.0033	0.006	0.183
5	rs2548251	63972174	1.13	0.306408690300974	1.67	0.308662716071979	0.200071848240107	0.246667283478896	0.1388	0.0635	0.002	0.0023	0.0054	0.0032	0.0031	0.0161	0.1768	0.0035	0.0051	0.0031	0.0862	0.0074	0.0042	0.0016	0.0021	0.152	0.0842	0.0101	0.0024	0.0034	0.0283	0.0033	0.0061	0.1835
5	rs61744072	63974512	1.13	0.306408690300974	1.67	0.308662716071979	0.224151051878715	0.279784311626839	0.1384	0.0634	0.002	0.0023	0.0054	0.0032	0.0031	0.016	0.1771	0.0035	0.0051	0.0031	0.0864	0.0074	0.0042	0.0016	0.002	0.1522	0.0843	0.0102	0.0024	0.0034	0.0284	0.0032	0.006	0.1832
5	rs55674727	63977454	1.12	0.339600448506511	1.66	0.333131717406117	0.242502255682374	0.284218648692039	0.1382	0.0634	0.002	0.0023	0.0054	0.0032	0.003	0.016	0.1774	0.0035	0.0051	0.0031	0.0865	0.0074	0.0041	0.0016	0.002	0.1524	0.0845	0.0103	0.0024	0.0034	0.0285	0.0032	0.006	0.1829
5	rs2305962	63991473	1.12	0.339600448506511	1.65	0.358901199458623	0.320704595718918	0.314393386162258	0.1374	0.0633	0.0018	0.0022	0.0054	0.0032	0.003	0.0159	0.1782	0.0035	0.005	0.0031	0.0869	0.0072	0.004	0.0015	0.0018	0.1529	0.085	0.0106	0.0023	0.0035	0.0288	0.0032	0.0059	0.1821
5	rs2610249	64016641	1.12	0.339600448506511	1.65	0.358901199458623	0.375397479591037	0.314513973969726	0.1376	0.0635	0.0018	0.0022	0.0054	0.0032	0.003	0.0159	0.1784	0.0035	0.005	0.0029	0.0867	0.0072	0.004	0.0015	0.0018	0.1527	0.0845	0.0106	0.0024	0.0035	0.0287	0.0033	0.0059	0.1823
5	rs16879016	64020241	1.12	0.339600448506511	1.65	0.358901199458623	0.38708894052054	0.321410030597758	0.1378	0.0635	0.0018	0.0022	0.0054	0.0032	0.003	0.0159	0.1785	0.0035	0.005	0.0029	0.0866	0.0072	0.004	0.0015	0.0018	0.1527	0.0844	0.0106	0.0024	0.0035	0.0287	0.0033	0.0058	0.1823
5	rs56280150	64021531	1.12	0.339600448506511	1.65	0.358901199458623	0.395021575726315	0.318501041760164	0.1377	0.0635	0.0018	0.0021	0.0054	0.0032	0.003	0.0159	0.1785	0.0035	0.005	0.0029	0.0866	0.0072	0.004	0.0014	0.0018	0.1528	0.0846	0.0106	0.0024	0.0035	0.0287	0.0033	0.0058	0.1822
5	rs62372309	64027291	1.12	0.339600448506511	1.65	0.358901199458623	0.399413478070603	0.331040118445751	0.1377	0.0634	0.0018	0.0022	0.0054	0.0032	0.003	0.0159	0.1785	0.0035	0.005	0.0029	0.0866	0.0071	0.004	0.0014	0.0018	0.1528	0.0847	0.0107	0.0024	0.0035	0.0287	0.0033	0.0058	0.1822
5	rs115493046	64035958	1.12	0.339600448506511	1.65	0.358901199458623	0.40088287618703	0.328960794301341	0.1377	0.0634	0.0018	0.0022	0.0054	0.0032	0.003	0.0159	0.1785	0.0035	0.005	0.0029	0.0866	0.0071	0.004	0.0014	0.0018	0.1528	0.0847	0.0107	0.0024	0.0035	0.0287	0.0033	0.0058	0.1822
5	rs3756739	64064411	1.12	0.339600448506511	1.65	0.358901199458623	0.460952274017654	0.340752715683388	0.1378	0.0632	0.0018	0.0022	0.0054	0.0033	0.003	0.0157	0.1786	0.0036	0.005	0.0029	0.0868	0.0069	0.004	0.0014	0.0018	0.1527	0.0852	0.0108	0.0023	0.0035	0.0288	0.0032	0.0057	0.1818
5	rs2042329	64067752	1.12	0.339600448506511	1.65	0.358901199458623	0.607538452792239	0.427529428911454	0.1377	0.0629	0.0018	0.0023	0.0054	0.0037	0.0031	0.0154	0.1786	0.0036	0.005	0.0029	0.0886	0.0064	0.0036	0.0014	0.0018	0.1518	0.0862	0.011	0.0023	0.0031	0.0285	0.0032	0.0056	0.1817
5	rs17807099	64069796	1.12	0.339600448506511	1.66	0.333131717406117	0.89591114596332	0.457127239519152	0.1385	0.0622	0.0018	0.0023	0.0054	0.004	0.0032	0.0152	0.1789	0.0036	0.005	0.003	0.0893	0.0063	0.0037	0.0015	0.0017	0.1503	0.0869	0.011	0.0023	0.003	0.0287	0.0033	0.0055	0.1811
5	rs6414802	64079423	1.12	0.339600448506511	1.65	0.358901199458623	0.911218709099729	0.458332725394307	0.1385	0.0621	0.0018	0.0023	0.0054	0.004	0.0032	0.0152	0.1789	0.0036	0.005	0.003	0.0893	0.0063	0.0037	0.0015	0.0017	0.1503	0.0869	0.011	0.0023	0.003	0.0287	0.0033	0.0055	0.181
5	rs61551899	64090434	1.12	0.339600448506511	1.65	0.358901199458623	1.16169439187474	0.465179505784026	0.139	0.0617	0.0018	0.0023	0.0054	0.0042	0.0033	0.0152	0.179	0.0036	0.005	0.003	0.0897	0.0062	0.0037	0.0015	0.0016	0.1494	0.0873	0.011	0.0023	0.003	0.0289	0.0033	0.0054	0.1807
5	rs115191842	64119833	1.12	0.339600448506511	1.66	0.333131717406117	1.20668494587291	0.469893597831811	0.1398	0.0614	0.0018	0.0023	0.0054	0.0043	0.0033	0.0154	0.1785	0.0036	0.005	0.0031	0.0886	0.0062	0.0038	0.0015	0.0016	0.1498	0.0872	0.011	0.0025	0.003	0.029	0.0034	0.0054	0.1805
5	rs62369320	64130816	1.12	0.339600448506511	1.66	0.333131717406117	1.19818695058335	0.468275941070468	0.1398	0.0614	0.0018	0.0023	0.0054	0.0043	0.0033	0.0154	0.1784	0.0036	0.005	0.0031	0.0886	0.0062	0.0038	0.0015	0.0016	0.1499	0.0871	0.011	0.0025	0.003	0.029	0.0034	0.0054	0.1806
5	rs10434529	64137108	1.12	0.339600448506511	1.67	0.308662716071979	1.26663046634519	0.466255918222562	0.1398	0.0614	0.0018	0.0023	0.0054	0.0043	0.0033	0.0154	0.1784	0.0036	0.005	0.0031	0.0885	0.0062	0.0038	0.0015	0.0016	0.1499	0.0872	0.011	0.0025	0.003	0.029	0.0034	0.0054	0.1806
5	rs1433605	64148205	1.12	0.339600448506511	1.67	0.308662716071979	1.26653622497639	0.466255918222562	0.1398	0.0614	0.0018	0.0023	0.0054	0.0043	0.0033	0.0154	0.1784	0.0036	0.005	0.0031	0.0885	0.0062	0.0038	0.0015	0.0016	0.1499	0.0872	0.011	0.0025	0.003	0.029	0.0034	0.0054	0.1806
5	rs80131293	64150534	1.12	0.339600448506511	1.67	0.308662716071979	1.2597579146692	0.483973671378734	0.1399	0.0614	0.0018	0.0023	0.0054	0.0043	0.0033	0.0154	0.1783	0.0036	0.005	0.0031	0.0885	0.0062	0.0038	0.0015	0.0016	0.1499	0.0872	0.011	0.0025	0.003	0.029	0.0034	0.0054	0.1805
5	rs17808135	64171611	1.12	0.339600448506511	1.67	0.308662716071979	1.25224284331241	0.477732666424766	0.14	0.0613	0.0018	0.0023	0.0054	0.0043	0.0033	0.0154	0.1782	0.0036	0.005	0.0031	0.0886	0.0062	0.0038	0.0015	0.0017	0.1498	0.0873	0.011	0.0025	0.003	0.029	0.0034	0.0054	0.1804
5	rs6898804	64180167	1.12	0.339600448506511	1.67	0.308662716071979	1.2456813436718	0.472863069931297	0.14	0.0612	0.0018	0.0023	0.0054	0.0043	0.0033	0.0154	0.1781	0.0036	0.005	0.0031	0.0886	0.0062	0.0037	0.0015	0.0017	0.1498	0.0874	0.011	0.0025	0.003	0.029	0.0034	0.0054	0.1804
5	rs112888519	64185507	1.12	0.339600448506511	1.67	0.308662716071979	1.24147024666428	0.472052731375092	0.1401	0.0612	0.0018	0.0023	0.0054	0.0043	0.0033	0.0155	0.1781	0.0036	0.0051	0.0031	0.0886	0.0062	0.0037	0.0015	0.0017	0.1498	0.0874	0.011	0.0025	0.003	0.029	0.0034	0.0054	0.1803
5	rs116543258	64190873	1.12	0.339600448506511	1.68	0.285465824887251	1.22272792783038	0.471512706534189	0.1401	0.0612	0.0018	0.0023	0.0055	0.0043	0.0033	0.0155	0.178	0.0036	0.0051	0.0031	0.0886	0.0062	0.0037	0.0015	0.0017	0.1499	0.0874	0.011	0.0024	0.003	0.029	0.0034	0.0054	0.1803
5	rs62370963	64210580	1.12	0.339600448506511	1.68	0.285465824887251	1.13204409327982	0.463431723938066	0.1404	0.061	0.0019	0.0024	0.0055	0.0043	0.0033	0.0155	0.1774	0.0036	0.0051	0.0032	0.0888	0.0063	0.0036	0.0015	0.0017	0.1501	0.0877	0.0111	0.0024	0.0029	0.0292	0.0034	0.0055	0.1797
5	rs11738728	64238731	1.12	0.339600448506511	1.68	0.285465824887251	0.900015394451631	0.409742700032215	0.1411	0.0605	0.0018	0.0024	0.0056	0.0041	0.0029	0.0156	0.1773	0.0037	0.0053	0.0032	0.0891	0.0065	0.0035	0.0015	0.0017	0.1501	0.0882	0.011	0.0025	0.0029	0.0289	0.0034	0.0056	0.179
5	rs112207969	64245580	1.12	0.339600448506511	1.68	0.285465824887251	0.72274288195655	0.4020907599526	0.1414	0.0608	0.0018	0.0026	0.0055	0.0037	0.0028	0.0154	0.1772	0.004	0.0055	0.0034	0.0891	0.006	0.0033	0.0015	0.0021	0.1515	0.0893	0.0115	0.0026	0.0029	0.0288	0.0034	0.0059	0.1756
5	rs79016886	64247759	1.12	0.339600448506511	1.68	0.285465824887251	0.72438821192205	0.401185530752276	0.1413	0.0608	0.0018	0.0026	0.0055	0.0037	0.0028	0.0154	0.1772	0.004	0.0055	0.0034	0.0891	0.006	0.0033	0.0015	0.0021	0.1515	0.0893	0.0115	0.0026	0.0029	0.0288	0.0034	0.0059	0.1756
5	rs1433618	64248900	1.12	0.339600448506511	1.69	0.263511633917478	0.724687540651691	0.400797747020609	0.1413	0.0608	0.0018	0.0026	0.0055	0.0037	0.0028	0.0154	0.1772	0.004	0.0055	0.0034	0.0891	0.006	0.0033	0.0015	0.0021	0.1515	0.0893	0.0115	0.0026	0.0029	0.0288	0.0034	0.0059	0.1756
5	rs78859503	64248954	1.12	0.339600448506511	1.7	0.24276969786222	0.724687540651691	0.400797747020609	0.1413	0.0608	0.0018	0.0026	0.0055	0.0037	0.0028	0.0154	0.1772	0.004	0.0055	0.0034	0.0891	0.006	0.0033	0.0015	0.0021	0.1515	0.0893	0.0115	0.0026	0.0029	0.0288	0.0034	0.0059	0.1756
5	rs10067691	64256409	1.12	0.339600448506511	1.7	0.24276969786222	0.667434985978306	0.398731310189583	0.1416	0.0609	0.0018	0.0026	0.0055	0.0036	0.0028	0.0154	0.1773	0.004	0.0056	0.0034	0.0892	0.0059	0.0033	0.0015	0.0021	0.1513	0.0893	0.0115	0.0026	0.0029	0.0288	0.0033	0.0059	0.1754
5	rs78248692	64265857	1.12	0.339600448506511	1.7	0.24276969786222	0.656797093903599	0.400410066384862	0.1417	0.0609	0.0018	0.0026	0.0055	0.0036	0.0028	0.0154	0.1774	0.004	0.0056	0.0034	0.0893	0.0059	0.0033	0.0015	0.0021	0.1513	0.0893	0.0115	0.0026	0.0029	0.0288	0.0033	0.0059	0.1753
5	rs3776051	64289156	1.12	0.339600448506511	1.71	0.223208546872115	0.574379990926549	0.377595098622985	0.1422	0.061	0.0018	0.0026	0.0055	0.0031	0.0028	0.0153	0.1778	0.004	0.0057	0.0035	0.0894	0.0058	0.0032	0.0014	0.0022	0.151	0.0889	0.0115	0.0026	0.0029	0.0287	0.0033	0.0059	0.1754
5	rs17203614	64294165	1.12	0.339600448506511	1.71	0.223208546872115	0.572227076994987	0.381286683764506	0.1421	0.061	0.0018	0.0026	0.0055	0.0031	0.0028	0.0153	0.1777	0.004	0.0057	0.0035	0.0895	0.0058	0.0032	0.0014	0.0022	0.151	0.0889	0.0115	0.0026	0.0029	0.0287	0.0033	0.0059	0.1754
5	rs66360	64317015	1.12	0.339600448506511	1.7	0.24276969786222	0.599545836042671	0.382689563129021	0.142	0.061	0.0019	0.0025	0.0055	0.0031	0.0027	0.0154	0.1772	0.0041	0.0057	0.0035	0.0897	0.0057	0.0033	0.0014	0.0021	0.151	0.0889	0.0116	0.0026	0.0029	0.0287	0.0033	0.006	0.1755
5	rs12188412	64317898	1.12	0.339600448506511	1.7	0.24276969786222	0.598859105169787	0.384988280351675	0.142	0.061	0.0019	0.0025	0.0055	0.0031	0.0027	0.0154	0.1772	0.0041	0.0057	0.0035	0.0897	0.0057	0.0033	0.0014	0.0021	0.151	0.0889	0.0116	0.0026	0.0029	0.0287	0.0033	0.006	0.1755
5	rs75611485	64327046	1.12	0.339600448506511	1.7	0.24276969786222	0.620734992351639	0.374420789969283	0.1419	0.061	0.0019	0.0025	0.0056	0.0032	0.0027	0.0154	0.1768	0.0041	0.0058	0.0035	0.0902	0.0056	0.0033	0.0014	0.0021	0.1511	0.0887	0.0117	0.0026	0.0029	0.0287	0.0033	0.006	0.1755
5	rs266585	64328615	1.12	0.339600448506511	1.7	0.24276969786222	0.624509326690318	0.370621581428709	0.1419	0.061	0.0019	0.0025	0.0056	0.0032	0.0027	0.0154	0.1766	0.0041	0.0058	0.0035	0.0902	0.0056	0.0033	0.0014	0.0021	0.1511	0.0887	0.0117	0.0026	0.0029	0.0287	0.0033	0.006	0.1755
5	rs113327095	64331234	1.12	0.339600448506511	1.7	0.24276969786222	0.627311881996046	0.368473550370898	0.142	0.061	0.0019	0.0025	0.0056	0.0031	0.0027	0.0154	0.1765	0.0041	0.0058	0.0035	0.0903	0.0057	0.0033	0.0014	0.0021	0.1511	0.0886	0.0117	0.0026	0.0029	0.0287	0.0033	0.006	0.1755
5	rs266591	64347543	1.12	0.339600448506511	1.7	0.24276969786222	0.790300141920533	0.298953907724961	0.1432	0.0606	0.0022	0.0023	0.0057	0.0027	0.0023	0.0152	0.1731	0.0043	0.0064	0.0037	0.0923	0.0058	0.0032	0.0011	0.0018	0.153	0.0869	0.012	0.0023	0.0027	0.0287	0.0033	0.0058	0.1768
5	rs75261655	64354080	1.12	0.339600448506511	1.7	0.24276969786222	0.794035150048372	0.304671654085224	0.1431	0.0606	0.0022	0.0023	0.0057	0.0026	0.0023	0.0152	0.173	0.0043	0.0063	0.0037	0.0925	0.0058	0.0032	0.0011	0.0018	0.1531	0.0868	0.012	0.0023	0.0027	0.0287	0.0033	0.0057	0.177
5	rs415051	64356359	1.12	0.339600448506511	1.7	0.24276969786222	0.804345663487174	0.310902321078217	0.1431	0.0606	0.0022	0.0023	0.0057	0.0026	0.0023	0.0152	0.173	0.0042	0.0063	0.0037	0.0925	0.0058	0.0032	0.0011	0.0018	0.1531	0.0868	0.012	0.0023	0.0027	0.0287	0.0033	0.0057	0.177
5	rs266571	64358152	1.12	0.339600448506511	1.7	0.24276969786222	0.810543791506173	0.318501041760164	0.1431	0.0606	0.0022	0.0023	0.0057	0.0026	0.0023	0.0152	0.173	0.0042	0.0063	0.0038	0.0925	0.0058	0.0032	0.0011	0.0018	0.1532	0.0868	0.012	0.0023	0.0027	0.0288	0.0033	0.0057	0.177
5	rs112682204	64361044	1.12	0.339600448506511	1.7	0.24276969786222	0.79738756448565	0.316445241165028	0.1431	0.0606	0.0022	0.0023	0.0057	0.0026	0.0023	0.0152	0.173	0.0042	0.0063	0.0037	0.0924	0.0058	0.0032	0.0011	0.0018	0.1532	0.0867	0.012	0.0023	0.0027	0.0288	0.0033	0.0057	0.177
5	rs264746	64370718	1.12	0.339600448506511	1.7	0.24276969786222	0.780532091286775	0.320924657666739	0.143	0.0608	0.0022	0.0023	0.0056	0.0025	0.0023	0.0152	0.173	0.0041	0.0063	0.0038	0.0924	0.0058	0.0032	0.0012	0.0019	0.1533	0.0865	0.0121	0.0023	0.0027	0.0289	0.0033	0.0057	0.177
5	rs113472136	64380167	1.11	0.375177619549844	1.69	0.263511633917478	0.888870284561584	0.321531407595795	0.1423	0.0609	0.0025	0.0025	0.0056	0.0024	0.0025	0.0153	0.1726	0.0041	0.0064	0.0038	0.0923	0.0059	0.0033	0.0011	0.0018	0.1537	0.0858	0.0123	0.0025	0.0027	0.0288	0.0035	0.0056	0.1773
5	rs264766	64388979	1.11	0.375177619549844	1.69	0.263511633917478	0.889687788867177	0.326885308073674	0.1423	0.0606	0.0025	0.0025	0.0056	0.0024	0.0026	0.0153	0.1726	0.0041	0.0064	0.0038	0.0923	0.0059	0.0033	0.0011	0.0018	0.1537	0.0859	0.0123	0.0025	0.0027	0.0288	0.0035	0.0056	0.1775
5	rs4700664	64401205	1.12	0.339600448506511	1.69	0.263511633917478	0.903962874646246	0.358788674654465	0.1409	0.0604	0.0026	0.0025	0.0056	0.0024	0.0027	0.0152	0.1729	0.004	0.0065	0.0037	0.0931	0.0058	0.0033	0.0013	0.0019	0.154	0.0851	0.0124	0.0026	0.0029	0.0291	0.0036	0.0055	0.1777
5	rs6650951	64408770	1.12	0.339600448506511	1.69	0.263511633917478	0.87664574320413	0.354161096644246	0.1407	0.0603	0.0025	0.0025	0.0057	0.0024	0.0027	0.0153	0.1728	0.0042	0.0065	0.0036	0.0929	0.006	0.0034	0.0013	0.0019	0.154	0.085	0.0125	0.0026	0.0029	0.0292	0.0035	0.0056	0.1778
5	rs6893827	64409584	1.12	0.339600448506511	1.69	0.263511633917478	0.86764563758768	0.356410209315853	0.1406	0.0603	0.0026	0.0025	0.0057	0.0024	0.0027	0.0153	0.1728	0.0042	0.0065	0.0036	0.0929	0.006	0.0034	0.0013	0.0019	0.154	0.085	0.0125	0.0026	0.0029	0.0292	0.0035	0.0057	0.1778
5	rs34938468	64419009	1.12	0.339600448506511	1.69	0.263511633917478	0.838488530230465	0.359164633651009	0.1405	0.0603	0.0026	0.0025	0.0057	0.0024	0.0026	0.0153	0.1728	0.0042	0.0065	0.0036	0.0929	0.006	0.0034	0.0013	0.0019	0.154	0.0851	0.0125	0.0026	0.0029	0.0292	0.0035	0.0057	0.1778
5	rs17205854	64422902	1.12	0.339600448506511	1.69	0.263511633917478	0.838089882826554	0.362301975511484	0.1405	0.0603	0.0026	0.0025	0.0057	0.0024	0.0026	0.0153	0.1728	0.0042	0.0065	0.0036	0.0929	0.006	0.0034	0.0013	0.0019	0.154	0.0851	0.0125	0.0026	0.0029	0.0292	0.0035	0.0057	0.1778
5	rs75325578	64423143	1.12	0.339600448506511	1.69	0.263511633917478	0.838408794273346	0.361799479870693	0.1405	0.0603	0.0026	0.0025	0.0057	0.0024	0.0026	0.0153	0.1728	0.0042	0.0065	0.0036	0.0929	0.006	0.0034	0.0013	0.0019	0.154	0.0851	0.0125	0.0026	0.0029	0.0292	0.0035	0.0057	0.1778
5	rs79275841	64429122	1.12	0.339600448506511	1.69	0.263511633917478	0.862312870394018	0.342729717609269	0.1402	0.0603	0.0026	0.0026	0.0056	0.0024	0.0026	0.0152	0.1728	0.0042	0.0065	0.0036	0.093	0.006	0.0034	0.0013	0.0019	0.1541	0.0852	0.0126	0.0026	0.0029	0.0292	0.0035	0.0056	0.1777
5	rs17206232	64433400	1.12	0.339600448506511	1.69	0.263511633917478	0.983050977053251	0.371380550087969	0.1391	0.0604	0.0026	0.0027	0.0055	0.0025	0.0025	0.015	0.1731	0.004	0.0066	0.0036	0.0934	0.006	0.0034	0.0014	0.0019	0.1544	0.0856	0.0129	0.0027	0.0029	0.0292	0.0037	0.0055	0.1774
5	rs264784	64433978	1.13	0.306408690300974	1.69	0.263511633917478	0.986547853943022	0.36066958952465	0.1391	0.0604	0.0026	0.0027	0.0055	0.0025	0.0024	0.015	0.1729	0.004	0.0066	0.0036	0.0934	0.006	0.0034	0.0014	0.0019	0.1544	0.0856	0.013	0.0027	0.0029	0.0292	0.0037	0.0054	0.1774
5	rs6879867	64447660	1.13	0.306408690300974	1.68	0.285465824887251	1.05324476234902	0.394478596258916	0.1386	0.0605	0.0026	0.0029	0.0056	0.0026	0.0025	0.0147	0.1724	0.004	0.0067	0.0036	0.093	0.0061	0.0034	0.0015	0.002	0.1544	0.0858	0.0131	0.0027	0.003	0.0295	0.0037	0.0053	0.1777
5	rs6885147	64448670	1.13	0.306408690300974	1.68	0.285465824887251	1.06554465402536	0.403125993137984	0.1387	0.0604	0.0026	0.0028	0.0055	0.0026	0.0025	0.0146	0.1723	0.004	0.0067	0.0036	0.093	0.006	0.0034	0.0015	0.002	0.1546	0.0858	0.0131	0.0027	0.003	0.0296	0.0038	0.0053	0.1778
5	rs115838281	64450289	1.13	0.306408690300974	1.68	0.285465824887251	1.0160871298627	0.356660361560978	0.1386	0.0604	0.0026	0.0028	0.0055	0.0026	0.0025	0.0145	0.1723	0.004	0.0067	0.0036	0.093	0.006	0.0034	0.0015	0.002	0.1546	0.0859	0.0131	0.0027	0.003	0.0296	0.0038	0.0053	0.1777
5	rs78921919	64457161	1.13	0.306408690300974	1.68	0.285465824887251	0.973864098826246	0.398215160568717	0.1383	0.06	0.0027	0.0029	0.0053	0.0026	0.0025	0.0142	0.1722	0.0038	0.0066	0.0036	0.0933	0.006	0.0033	0.0016	0.0021	0.1546	0.0872	0.0132	0.0026	0.003	0.0296	0.0036	0.0052	0.1775
5	rs2081116	64459833	1.13	0.306408690300974	1.68	0.285465824887251	0.991931014769003	0.419657116821642	0.1383	0.06	0.0027	0.0029	0.0053	0.0026	0.0025	0.0141	0.1721	0.0038	0.0066	0.0036	0.0933	0.006	0.0033	0.0016	0.0021	0.1546	0.0874	0.0132	0.0026	0.003	0.0296	0.0036	0.0052	0.1775
5	rs7728119	64482633	1.12	0.339600448506511	1.68	0.285465824887251	0.972930387693068	0.369231276629505	0.1382	0.0595	0.0027	0.0032	0.0052	0.0025	0.0024	0.0137	0.1717	0.0038	0.0067	0.0038	0.0933	0.0059	0.0034	0.0017	0.0022	0.1545	0.0876	0.0133	0.0027	0.0034	0.0296	0.0037	0.0052	0.1778
5	rs16893506	64495936	1.12	0.339600448506511	1.68	0.285465824887251	1.03629589798816	0.337670290038241	0.1381	0.0594	0.0027	0.0034	0.0052	0.0025	0.0024	0.0135	0.171	0.0038	0.0068	0.0039	0.0932	0.0059	0.0035	0.0018	0.0023	0.1544	0.0877	0.0133	0.0027	0.0036	0.0296	0.0038	0.0052	0.178
5	rs11959921	64497937	1.12	0.339600448506511	1.68	0.285465824887251	1.04676663958817	0.336685631407087	0.1381	0.0594	0.0027	0.0034	0.0052	0.0025	0.0024	0.0134	0.171	0.0038	0.0068	0.0039	0.0932	0.0059	0.0035	0.0018	0.0023	0.1544	0.0877	0.0133	0.0027	0.0036	0.0296	0.0038	0.0053	0.178
5	rs62369566	64501299	1.12	0.339600448506511	1.67	0.308662716071979	1.0421368182609	0.330183462467685	0.1381	0.0594	0.0027	0.0034	0.0052	0.0025	0.0024	0.0134	0.171	0.0038	0.0068	0.0039	0.0932	0.0059	0.0035	0.0018	0.0023	0.1544	0.0877	0.0133	0.0027	0.0036	0.0296	0.0038	0.0053	0.178
5	rs17813448	64507801	1.12	0.339600448506511	1.67	0.308662716071979	1.02933907508562	0.32578808096915	0.138	0.0594	0.0027	0.0033	0.0052	0.0025	0.0024	0.0134	0.1711	0.0038	0.0068	0.0039	0.0933	0.0059	0.0035	0.0017	0.0022	0.1543	0.0877	0.0132	0.0027	0.0036	0.0297	0.0038	0.0053	0.1781
5	rs2112995	64507961	1.12	0.339600448506511	1.68	0.285465824887251	1.03003390312201	0.325544399730845	0.1381	0.0594	0.0027	0.0033	0.0052	0.0025	0.0024	0.0134	0.1711	0.0038	0.0068	0.0039	0.0933	0.0059	0.0035	0.0017	0.0022	0.1543	0.0876	0.0132	0.0027	0.0036	0.0297	0.0038	0.0053	0.1781
5	rs76036017	64524291	1.13	0.306408690300974	1.68	0.285465824887251	1.03934546929769	0.294450550902146	0.1379	0.0592	0.0028	0.0034	0.0052	0.0024	0.0024	0.0132	0.1715	0.0038	0.0069	0.004	0.0933	0.0059	0.0034	0.0017	0.0023	0.1539	0.0878	0.0133	0.0027	0.0037	0.0296	0.0039	0.0053	0.178
5	rs67343882	64536801	1.13	0.306408690300974	1.68	0.285465824887251	1.08960509276784	0.30814180745791	0.1379	0.0591	0.0028	0.0034	0.0052	0.0024	0.0024	0.0132	0.1717	0.0038	0.0069	0.004	0.0934	0.0059	0.0034	0.0017	0.0023	0.1538	0.0879	0.0133	0.0027	0.0037	0.0295	0.0039	0.0053	0.178
5	rs11749052	64545633	1.13	0.306408690300974	1.68	0.285465824887251	1.09164946013778	0.28820422044287	0.1379	0.0589	0.0028	0.0034	0.0052	0.0024	0.0023	0.0132	0.1717	0.0038	0.0069	0.004	0.0934	0.0059	0.0034	0.0017	0.0023	0.1536	0.088	0.0134	0.0027	0.0037	0.0295	0.0039	0.0053	0.1781
5	rs954609	64560206	1.13	0.306408690300974	1.68	0.285465824887251	1.05306946616454	0.267988377979886	0.1376	0.059	0.0027	0.0035	0.0051	0.0022	0.0023	0.013	0.172	0.0039	0.0069	0.004	0.093	0.0059	0.0033	0.0018	0.0024	0.1537	0.0885	0.0133	0.0026	0.0038	0.0296	0.0038	0.0054	0.1783
5	rs114465479	64572030	1.13	0.306408690300974	1.67	0.308662716071979	1.02708219677552	0.260554092563123	0.1377	0.059	0.0027	0.0035	0.0051	0.0022	0.0024	0.0131	0.172	0.0039	0.0069	0.004	0.0928	0.006	0.0033	0.0018	0.0024	0.1537	0.0885	0.0133	0.0026	0.0038	0.0295	0.0038	0.0054	0.1781
5	rs10077096	64574685	1.13	0.306408690300974	1.67	0.308662716071979	1.02803678479743	0.267184636499526	0.1377	0.059	0.0027	0.0035	0.0051	0.0022	0.0024	0.0132	0.172	0.0039	0.0069	0.004	0.0928	0.006	0.0033	0.0018	0.0024	0.1537	0.0885	0.0133	0.0026	0.0038	0.0295	0.0038	0.0054	0.1781
5	rs6449780	64592319	1.13	0.306408690300974	1.67	0.308662716071979	0.974373551028475	0.227223649507809	0.1374	0.059	0.0027	0.0035	0.0052	0.0023	0.0024	0.0131	0.172	0.0039	0.0069	0.0041	0.0929	0.006	0.0033	0.0018	0.0024	0.1536	0.0885	0.0133	0.0025	0.0038	0.0294	0.0038	0.0054	0.1781
5	rs114572924	64601004	1.13	0.306408690300974	1.67	0.308662716071979	0.967081881720099	0.220390224613023	0.1373	0.059	0.0027	0.0035	0.0052	0.0023	0.0024	0.0131	0.172	0.0038	0.0069	0.0041	0.093	0.006	0.0034	0.0018	0.0025	0.1536	0.0885	0.0133	0.0025	0.0038	0.0294	0.0038	0.0054	0.1781
5	rs1389319	64626453	1.14	0.275532638758866	1.67	0.308662716071979	0.846638585311876	0.230391933645373	0.1348	0.0598	0.0028	0.0038	0.0052	0.0024	0.0025	0.0127	0.1718	0.0034	0.0068	0.0049	0.094	0.006	0.0035	0.0019	0.003	0.1539	0.0881	0.0131	0.0024	0.0044	0.0286	0.0041	0.0053	0.1782
5	rs75503695	64626582	1.14	0.275532638758866	1.67	0.308662716071979	0.845918111019032	0.230172975102048	0.1348	0.0598	0.0028	0.0038	0.0052	0.0024	0.0025	0.0127	0.1718	0.0034	0.0068	0.0049	0.094	0.006	0.0035	0.0019	0.003	0.1539	0.0881	0.0131	0.0024	0.0044	0.0286	0.0041	0.0053	0.1782
5	rs113313884	64629986	1.14	0.275532638758866	1.68	0.285465824887251	0.846318342253759	0.21759003357919	0.1348	0.0598	0.0028	0.0038	0.0052	0.0024	0.0025	0.0127	0.1718	0.0034	0.0068	0.0049	0.0941	0.006	0.0035	0.0019	0.003	0.1539	0.0881	0.0131	0.0024	0.0044	0.0286	0.0041	0.0053	0.1782
5	rs6878202	64643101	1.14	0.275532638758866	1.69	0.263511633917478	0.90478617773344	0.219850814886909	0.1346	0.0598	0.0029	0.0038	0.0052	0.0024	0.0025	0.0125	0.1719	0.0034	0.0068	0.005	0.0942	0.0059	0.0036	0.0019	0.003	0.154	0.0882	0.0131	0.0024	0.0044	0.0285	0.0041	0.0053	0.1781
5	rs13436243	64652495	1.14	0.275532638758866	1.69	0.263511633917478	0.900754995106342	0.21181203192158	0.1347	0.0598	0.0029	0.0038	0.0052	0.0024	0.0025	0.0125	0.1718	0.0034	0.0068	0.005	0.0943	0.0058	0.0036	0.0019	0.003	0.1541	0.088	0.0131	0.0024	0.0044	0.0284	0.0041	0.0053	0.1781
5	rs11738854	64673915	1.14	0.275532638758866	1.7	0.24276969786222	0.842639259031451	0.208412367335258	0.1348	0.0598	0.0029	0.0039	0.0051	0.0024	0.0025	0.0124	0.1717	0.0035	0.0067	0.0049	0.0948	0.0058	0.0036	0.002	0.0031	0.1539	0.0882	0.013	0.0024	0.0044	0.0283	0.0041	0.0053	0.1779
5	rs786701	64692925	1.14	0.275532638758866	1.7	0.24276969786222	0.886827907888378	0.202402220991844	0.1341	0.06	0.003	0.0042	0.0049	0.0026	0.0025	0.0119	0.171	0.0036	0.0066	0.0049	0.0958	0.0058	0.0035	0.0021	0.0032	0.1546	0.088	0.013	0.0023	0.0044	0.0281	0.0042	0.0053	0.1781
5	rs4700081	64722667	1.14	0.275532638758866	1.71	0.223208546872115	0.848160444501326	0.210641341207659	0.1331	0.0601	0.0032	0.0043	0.0049	0.0028	0.0027	0.0114	0.1694	0.0036	0.0065	0.005	0.097	0.0059	0.0035	0.0022	0.0031	0.1552	0.0877	0.0131	0.0024	0.0044	0.0279	0.0044	0.0054	0.1781
5	rs1493451	64726440	1.14	0.275532638758866	1.71	0.223208546872115	0.854661414860592	0.216730804214747	0.1331	0.0601	0.0032	0.0043	0.0049	0.0028	0.0027	0.0114	0.1694	0.0036	0.0065	0.005	0.0971	0.0059	0.0035	0.0022	0.0031	0.1552	0.0877	0.0131	0.0024	0.0044	0.0279	0.0044	0.0054	0.1781
5	rs62368967	64729286	1.14	0.275532638758866	1.71	0.223208546872115	0.824188338595244	0.191486491249225	0.1331	0.0601	0.0032	0.0043	0.005	0.0028	0.0027	0.0113	0.1692	0.0036	0.0065	0.005	0.0972	0.006	0.0035	0.0022	0.0031	0.1552	0.0877	0.0131	0.0024	0.0044	0.0279	0.0044	0.0054	0.1781
5	rs62368976	64761334	1.14	0.275532638758866	1.71	0.223208546872115	0.675173878241203	0.192826857139163	0.1323	0.0603	0.0032	0.0042	0.0051	0.0028	0.0029	0.0111	0.1686	0.0036	0.0063	0.0049	0.0978	0.0061	0.0034	0.0023	0.0033	0.1551	0.0878	0.0132	0.0024	0.0043	0.0279	0.0043	0.0055	0.1789
5	rs245526	64762465	1.14	0.275532638758866	1.72	0.204795704918344	0.603742763214607	0.237986995956401	0.1315	0.0602	0.0032	0.004	0.0051	0.0028	0.0031	0.011	0.1682	0.0036	0.0061	0.0051	0.098	0.0062	0.0034	0.0024	0.0034	0.156	0.0877	0.0135	0.0024	0.0042	0.028	0.004	0.0055	0.179
5	rs7704471	64770346	1.15	0.246899131395369	1.71	0.223208546872115	0.461376718743275	0.195932062599051	0.1321	0.0601	0.0032	0.0038	0.0051	0.0029	0.0032	0.0112	0.1674	0.0037	0.0061	0.005	0.0976	0.0065	0.0033	0.0026	0.0035	0.1554	0.0877	0.0135	0.0025	0.0042	0.0275	0.0038	0.0055	0.1798
5	rs79977825	64772012	1.15	0.246899131395369	1.71	0.223208546872115	0.454006616185664	0.175153848982638	0.1322	0.06	0.0032	0.0038	0.0051	0.0029	0.0032	0.0112	0.1674	0.0038	0.0061	0.005	0.0975	0.0066	0.0033	0.0026	0.0035	0.1557	0.0877	0.0136	0.0025	0.0042	0.0274	0.0038	0.0056	0.1796
5	rs13163495	64772052	1.15	0.246899131395369	1.72	0.204795704918344	0.455090353886003	0.174854293958942	0.1322	0.06	0.0032	0.0038	0.0051	0.0029	0.0032	0.0112	0.1674	0.0038	0.0061	0.005	0.0975	0.0066	0.0033	0.0026	0.0035	0.1557	0.0877	0.0136	0.0025	0.0042	0.0274	0.0038	0.0056	0.1796
5	rs4700681	64775252	1.15	0.246899131395369	1.73	0.187497716434302	0.434539926652652	0.16663773850418	0.1325	0.06	0.0032	0.0039	0.0051	0.003	0.0031	0.0111	0.1674	0.0038	0.006	0.005	0.0973	0.0067	0.0033	0.0026	0.0036	0.156	0.0877	0.0136	0.0025	0.0042	0.0271	0.0038	0.0055	0.1794
5	rs142100795	64779071	1.16	0.220431575918666	1.74	0.171280181914382	0.414977157295562	0.206402475603754	0.1337	0.0607	0.0029	0.004	0.005	0.003	0.0026	0.0113	0.1667	0.0036	0.0056	0.0044	0.0961	0.0072	0.0031	0.0024	0.0035	0.1604	0.0877	0.0135	0.0025	0.0038	0.0269	0.0033	0.0055	0.1778
5	rs2087929	64785663	1.16	0.220431575918666	1.74	0.171280181914382	0.424469709165409	0.206191285363233	0.1338	0.0607	0.0029	0.004	0.005	0.003	0.0026	0.0113	0.1667	0.0036	0.0056	0.0044	0.0961	0.0072	0.0031	0.0024	0.0035	0.1605	0.0877	0.0135	0.0025	0.0038	0.0269	0.0033	0.0055	0.1778
5	rs72762427	64822067	1.16	0.220431575918666	1.74	0.171280181914382	0.487315824256311	0.218020067032075	0.1339	0.0608	0.0029	0.004	0.0052	0.003	0.0026	0.0114	0.1665	0.0035	0.0055	0.0044	0.0958	0.0073	0.0031	0.0024	0.0035	0.161	0.0876	0.0136	0.0025	0.0037	0.0269	0.0032	0.0055	0.1778
5	rs1017576	64825102	1.16	0.220431575918666	1.74	0.171280181914382	0.48831282916466	0.218773296089836	0.1339	0.0608	0.0028	0.004	0.0052	0.003	0.0026	0.0114	0.1665	0.0035	0.0055	0.0044	0.0958	0.0073	0.0031	0.0024	0.0035	0.161	0.0876	0.0136	0.0025	0.0037	0.0269	0.0032	0.0055	0.1778
5	rs77810081	64827153	1.16	0.220431575918666	1.74	0.171280181914382	0.488936456958495	0.21952737701207	0.1339	0.0608	0.0028	0.004	0.0052	0.003	0.0026	0.0114	0.1665	0.0035	0.0055	0.0044	0.0958	0.0073	0.0031	0.0024	0.0035	0.1611	0.0876	0.0136	0.0025	0.0037	0.0269	0.0032	0.0055	0.1778
5	rs72762428	64829224	1.16	0.220431575918666	1.74	0.171280181914382	0.489685317525605	0.219419599078099	0.1339	0.0608	0.0028	0.004	0.0052	0.003	0.0026	0.0114	0.1665	0.0035	0.0055	0.0044	0.0958	0.0073	0.0031	0.0024	0.0035	0.1611	0.0876	0.0136	0.0025	0.0037	0.0269	0.0032	0.0055	0.1778
5	rs72762429	64830491	1.16	0.220431575918666	1.74	0.171280181914382	0.490059955245777	0.219635172294957	0.1339	0.0608	0.0028	0.004	0.0052	0.003	0.0026	0.0114	0.1665	0.0035	0.0055	0.0044	0.0958	0.0073	0.0031	0.0024	0.0035	0.1611	0.0876	0.0136	0.0025	0.0037	0.0269	0.0032	0.0055	0.1778
5	rs62369006	64831330	1.16	0.220431575918666	1.74	0.171280181914382	0.490809645430245	0.219958662185691	0.1339	0.0609	0.0028	0.004	0.0052	0.003	0.0026	0.0114	0.1666	0.0035	0.0055	0.0044	0.0958	0.0073	0.0031	0.0024	0.0034	0.1611	0.0875	0.0136	0.0025	0.0037	0.0269	0.0032	0.0055	0.1777
5	rs11746096	64842156	1.16	0.220431575918666	1.74	0.171280181914382	0.493876615570485	0.222443922311406	0.1339	0.0609	0.0028	0.004	0.0052	0.003	0.0026	0.0114	0.1666	0.0035	0.0055	0.0044	0.0958	0.0073	0.0031	0.0024	0.0034	0.1611	0.0875	0.0136	0.0024	0.0037	0.0269	0.0031	0.0055	0.1777
5	rs155062	64851412	1.16	0.220431575918666	1.74	0.171280181914382	0.502121220616859	0.230282445948901	0.1339	0.0609	0.0028	0.004	0.0052	0.003	0.0026	0.0114	0.1665	0.0035	0.0055	0.0044	0.0959	0.0073	0.0031	0.0024	0.0035	0.1612	0.0875	0.0136	0.0025	0.0037	0.0269	0.0031	0.0056	0.1777
5	rs378712	64854953	1.16	0.220431575918666	1.74	0.171280181914382	0.50243719983863	0.227550742548961	0.1338	0.0609	0.0028	0.004	0.0052	0.003	0.0026	0.0114	0.1665	0.0035	0.0055	0.0044	0.0959	0.0073	0.0031	0.0024	0.0035	0.1611	0.0875	0.0136	0.0025	0.0037	0.0269	0.0031	0.0056	0.1777
5	rs12522326	64856204	1.16	0.220431575918666	1.74	0.171280181914382	0.501679010041225	0.226896709366062	0.1338	0.0609	0.0028	0.004	0.0052	0.003	0.0026	0.0114	0.1665	0.0035	0.0055	0.0044	0.0959	0.0073	0.0031	0.0024	0.0035	0.1611	0.0875	0.0136	0.0025	0.0037	0.0269	0.0031	0.0056	0.1777
5	rs9790869	64858580	1.16	0.220431575918666	1.75	0.156107803097264	0.464779144975313	0.233244511818629	0.1339	0.061	0.0027	0.004	0.0051	0.003	0.0027	0.0114	0.1666	0.0035	0.0055	0.0044	0.0958	0.0073	0.0031	0.0024	0.0035	0.1612	0.0875	0.0136	0.0024	0.0037	0.0269	0.0031	0.0055	0.1777
5	rs41268429	64858940	1.16	0.220431575918666	1.75	0.156107803097264	0.466606891461022	0.233024680425355	0.1339	0.061	0.0027	0.004	0.0051	0.003	0.0027	0.0114	0.1666	0.0035	0.0055	0.0044	0.0958	0.0073	0.0031	0.0024	0.0035	0.1611	0.0875	0.0136	0.0024	0.0037	0.0269	0.0031	0.0055	0.1777
5	rs17233185	64872697	1.16	0.220431575918666	1.76	0.141944438278083	0.460225098699162	0.200411932867976	0.134	0.0611	0.0028	0.0039	0.0053	0.0028	0.0027	0.0116	0.1666	0.0035	0.0055	0.0045	0.0957	0.0073	0.0031	0.0024	0.0034	0.1612	0.0873	0.0136	0.0024	0.0037	0.0267	0.0031	0.0057	0.1777
5	rs27141	64881936	1.16	0.220431575918666	1.76	0.141944438278083	0.461316072094807	0.20135387931566	0.134	0.0611	0.0028	0.0039	0.0053	0.0028	0.0027	0.0116	0.1666	0.0035	0.0055	0.0045	0.0957	0.0073	0.0031	0.0024	0.0034	0.1612	0.0873	0.0136	0.0024	0.0037	0.0267	0.0031	0.0057	0.1777
5	rs72762453	64884526	1.16	0.220431575918666	1.76	0.141944438278083	0.463927394241362	0.202297304811855	0.134	0.061	0.0028	0.0039	0.0053	0.0028	0.0027	0.0116	0.1666	0.0035	0.0055	0.0045	0.0956	0.0073	0.0031	0.0024	0.0034	0.1612	0.0873	0.0136	0.0024	0.0037	0.0267	0.0032	0.0057	0.1776
5	rs12187720	64893899	1.16	0.220431575918666	1.73	0.187497716434302	0.464292336913047	0.202612107960775	0.134	0.061	0.0028	0.0039	0.0053	0.0028	0.0027	0.0116	0.1666	0.0035	0.0055	0.0045	0.0956	0.0073	0.0031	0.0024	0.0034	0.1612	0.0873	0.0136	0.0024	0.0037	0.0267	0.0032	0.0057	0.1777
5	rs71626587	64899228	1.16	0.220431575918666	1.72	0.204795704918344	0.468315943271994	0.198741025907447	0.134	0.061	0.0028	0.0039	0.0053	0.0028	0.0027	0.0116	0.1666	0.0035	0.0055	0.0045	0.0955	0.0073	0.0031	0.0024	0.0034	0.1614	0.0872	0.0136	0.0023	0.0037	0.0267	0.0032	0.0057	0.1777
5	rs11746826	64902526	1.16	0.220431575918666	1.72	0.204795704918344	0.46807160660692	0.19863675037244	0.134	0.061	0.0028	0.0039	0.0053	0.0028	0.0027	0.0116	0.1666	0.0035	0.0055	0.0045	0.0955	0.0073	0.0031	0.0024	0.0034	0.1614	0.0872	0.0136	0.0023	0.0037	0.0267	0.0032	0.0057	0.1777
5	rs17240173	64905256	1.16	0.220431575918666	1.72	0.204795704918344	0.463380242861445	0.194895131615151	0.134	0.061	0.0028	0.0039	0.0053	0.0028	0.0027	0.0116	0.1666	0.0035	0.0055	0.0045	0.0956	0.0073	0.0031	0.0024	0.0034	0.1614	0.0872	0.0136	0.0023	0.0037	0.0267	0.0032	0.0057	0.1777
5	rs468406	64917478	1.16	0.220431575918666	1.72	0.204795704918344	0.4705177675469	0.186973510486135	0.1341	0.061	0.0028	0.0039	0.0053	0.0028	0.0027	0.0116	0.1667	0.0035	0.0055	0.0045	0.0956	0.0073	0.0032	0.0024	0.0033	0.1616	0.0868	0.0137	0.0023	0.0037	0.0266	0.0032	0.0057	0.1778
5	rs116474939	64922205	1.16	0.220431575918666	1.72	0.204795704918344	0.462833406710549	0.183207028072746	0.1341	0.061	0.0028	0.0039	0.0053	0.0028	0.0027	0.0116	0.1667	0.0035	0.0055	0.0045	0.0956	0.0073	0.0032	0.0024	0.0033	0.1616	0.0868	0.0137	0.0023	0.0037	0.0266	0.0033	0.0057	0.1778
5	rs152073	64937579	1.16	0.220431575918666	1.71	0.223208546872115	0.495319388515482	0.166735908740984	0.1349	0.0609	0.0028	0.0039	0.0054	0.0028	0.0027	0.0116	0.1666	0.0035	0.0056	0.0046	0.0954	0.0074	0.0032	0.0024	0.0033	0.1614	0.0859	0.0137	0.0024	0.0037	0.0265	0.0033	0.0058	0.1779
5	rs260044	64943492	1.16	0.220431575918666	1.71	0.223208546872115	0.483151564858854	0.1634095378146	0.1347	0.061	0.0028	0.0039	0.0054	0.0028	0.0027	0.0116	0.1667	0.0034	0.0056	0.0046	0.0953	0.0075	0.0032	0.0024	0.0033	0.1614	0.0859	0.0137	0.0024	0.0037	0.0264	0.0033	0.0058	0.1778
5	rs166329	64944445	1.16	0.220431575918666	1.71	0.223208546872115	0.475674893002247	0.153668968817247	0.1348	0.0609	0.0028	0.0039	0.0054	0.0028	0.0027	0.0116	0.1667	0.0034	0.0056	0.0046	0.0954	0.0075	0.0033	0.0024	0.0033	0.1614	0.0858	0.0137	0.0024	0.0037	0.0264	0.0034	0.0058	0.1778
5	rs259743	64949165	1.16	0.220431575918666	1.71	0.223208546872115	0.459256404748934	0.147890154095013	0.1349	0.0609	0.0028	0.0039	0.0054	0.0028	0.0026	0.0116	0.1667	0.0034	0.0056	0.0046	0.0954	0.0076	0.0033	0.0024	0.0033	0.1615	0.0857	0.0137	0.0024	0.0037	0.0264	0.0034	0.0058	0.1778
5	rs17830827	64951811	1.16	0.220431575918666	1.71	0.223208546872115	0.456778684392369	0.146950423744649	0.1349	0.0609	0.0028	0.0039	0.0054	0.0028	0.0026	0.0116	0.1667	0.0034	0.0056	0.0046	0.0954	0.0076	0.0033	0.0024	0.0033	0.1615	0.0857	0.0137	0.0024	0.0037	0.0264	0.0034	0.0058	0.1778
5	rs79858432	64953587	1.16	0.220431575918666	1.71	0.223208546872115	0.446814103810604	0.145919219953909	0.1349	0.0609	0.0028	0.0039	0.0054	0.0028	0.0026	0.0117	0.1667	0.0034	0.0056	0.0046	0.0954	0.0076	0.0033	0.0024	0.0033	0.1614	0.0857	0.0137	0.0024	0.0037	0.0264	0.0034	0.0059	0.1778
5	rs34925196	64956557	1.16	0.220431575918666	1.71	0.223208546872115	0.440685584374926	0.147514002725203	0.1349	0.0609	0.0028	0.0039	0.0054	0.0029	0.0026	0.0118	0.1668	0.0034	0.0056	0.0046	0.0954	0.0076	0.0033	0.0024	0.0033	0.1612	0.0855	0.0137	0.0024	0.0037	0.0264	0.0034	0.0059	0.1778
5	rs72766008	64981656	1.17	0.196050020118376	1.71	0.223208546872115	0.349654880760676	0.11814704359979	0.1348	0.0607	0.0027	0.0037	0.0055	0.0029	0.0026	0.0122	0.1671	0.0036	0.0055	0.0045	0.0952	0.0079	0.0033	0.0023	0.003	0.1615	0.085	0.0136	0.0024	0.0037	0.0264	0.0034	0.006	0.1779
5	Affx-26837860	65012024	1.17	0.196050020118376	1.72	0.204795704918344	0.303746134687788	0.0992853330339098	0.1347	0.0606	0.0026	0.0036	0.0056	0.0028	0.0026	0.0125	0.1674	0.0037	0.0054	0.0045	0.095	0.0082	0.0033	0.0023	0.0028	0.1618	0.0846	0.0136	0.0024	0.0038	0.0264	0.0034	0.0061	0.178
5	rs13190020	65012526	1.17	0.196050020118376	1.72	0.204795704918344	0.329288727395627	0.0958265468292413	0.1346	0.0604	0.0026	0.0035	0.0055	0.0028	0.0025	0.0127	0.1678	0.0037	0.0054	0.0045	0.0949	0.0082	0.0033	0.0023	0.0027	0.1614	0.0847	0.0137	0.0024	0.0038	0.0263	0.0034	0.0062	0.1781
5	rs10051938	65013319	1.17	0.196050020118376	1.72	0.204795704918344	0.37567112415186	0.108852299542982	0.1343	0.0604	0.0024	0.0037	0.0055	0.0028	0.0024	0.0128	0.1678	0.0037	0.0055	0.0046	0.0951	0.0082	0.0031	0.0022	0.0024	0.161	0.085	0.0135	0.0024	0.0039	0.0265	0.0032	0.0062	0.1788
5	rs2548788	65014835	1.17	0.196050020118376	1.72	0.204795704918344	0.332364848041676	0.128530212661988	0.1341	0.0607	0.0024	0.0036	0.0055	0.0026	0.0022	0.013	0.1679	0.0038	0.0054	0.0046	0.0963	0.0083	0.0031	0.0021	0.0023	0.16	0.0852	0.0134	0.0024	0.0039	0.0269	0.0031	0.0062	0.1789
5	rs2248114	65030721	1.17	0.196050020118376	1.72	0.204795704918344	0.331902479394321	0.126303135951984	0.1341	0.0609	0.0024	0.0036	0.0055	0.0025	0.0022	0.0131	0.1676	0.0038	0.0054	0.0046	0.0964	0.0083	0.003	0.0021	0.0023	0.16	0.085	0.0134	0.0024	0.0039	0.0268	0.0031	0.0062	0.1789
5	rs11956650	65033133	1.17	0.196050020118376	1.72	0.204795704918344	0.354366973824551	0.121892733284845	0.1298	0.0616	0.0024	0.0036	0.0058	0.0025	0.0022	0.0132	0.1688	0.0037	0.0053	0.0046	0.0964	0.0083	0.0031	0.002	0.0023	0.1604	0.0855	0.0135	0.0024	0.0039	0.0269	0.0031	0.0061	0.18
5	rs183210870	65036299	1.18	0.173671271070618	1.72	0.204795704918344	0.350077109568146	0.129514703686575	0.1299	0.0616	0.0024	0.0036	0.0058	0.0025	0.0022	0.0133	0.1688	0.0037	0.0053	0.0046	0.0965	0.0083	0.003	0.002	0.0023	0.1604	0.0855	0.0135	0.0024	0.0038	0.0269	0.0031	0.0061	0.18
5	rs252650	65040937	1.18	0.173671271070618	1.73	0.187497716434302	0.345604380636497	0.132033216162468	0.1295	0.0616	0.0024	0.0036	0.0058	0.0024	0.0022	0.0135	0.1689	0.0039	0.0053	0.0046	0.0967	0.0083	0.003	0.002	0.0022	0.1603	0.0855	0.0135	0.0024	0.004	0.0267	0.003	0.0061	0.1801
5	rs16894294	65050052	1.18	0.173671271070618	1.73	0.187497716434302	0.38282147152389	0.132394466207228	0.1293	0.0615	0.0024	0.0036	0.0058	0.0024	0.0022	0.0135	0.1689	0.0039	0.0053	0.0046	0.0966	0.0082	0.003	0.0019	0.002	0.1604	0.0856	0.0135	0.0024	0.004	0.0267	0.003	0.0062	0.1805
5	rs114969787	65066483	1.18	0.173671271070618	1.73	0.187497716434302	0.391771667214223	0.129963120222746	0.1291	0.0614	0.0024	0.0036	0.0058	0.0024	0.0022	0.0135	0.1689	0.004	0.0052	0.0047	0.0967	0.0081	0.003	0.0019	0.002	0.1603	0.0857	0.0135	0.0024	0.004	0.0267	0.003	0.0062	0.1808
5	rs2707777	65073750	1.18	0.173671271070618	1.73	0.187497716434302	0.397890437327151	0.123209689104335	0.1291	0.0614	0.0024	0.0035	0.0058	0.0024	0.0022	0.0135	0.169	0.004	0.0052	0.0047	0.0967	0.0081	0.003	0.0019	0.002	0.1602	0.0857	0.0135	0.0024	0.004	0.0267	0.003	0.0062	0.181
5	rs72768028	65079046	1.18	0.173671271070618	1.73	0.187497716434302	0.406673610975836	0.132394466207228	0.1289	0.0613	0.0024	0.0035	0.0058	0.0024	0.0022	0.0135	0.1691	0.004	0.0052	0.0047	0.0968	0.0081	0.003	0.0019	0.0019	0.1603	0.0856	0.0135	0.0024	0.0039	0.0267	0.003	0.0062	0.181
5	rs12653734	65082942	1.18	0.173671271070618	1.73	0.187497716434302	0.423480760233066	0.113932799670477	0.1285	0.0612	0.0025	0.0035	0.0058	0.0024	0.0022	0.0135	0.1694	0.0041	0.0052	0.0047	0.0971	0.0081	0.003	0.0019	0.0018	0.1604	0.0855	0.0134	0.0024	0.0039	0.0267	0.003	0.0062	0.181
5	rs115405396	65083209	1.18	0.173671271070618	1.71	0.223208546872115	0.401222353289617	0.111296809245489	0.128	0.0612	0.0026	0.0034	0.0058	0.0023	0.0021	0.0137	0.1696	0.0042	0.0052	0.0047	0.0973	0.0081	0.003	0.0018	0.0018	0.1606	0.0856	0.0134	0.0024	0.004	0.0264	0.0029	0.0063	0.181
5	rs62370060	65083734	1.18	0.173671271070618	1.71	0.223208546872115	0.358523377513958	0.132846540895029	0.1271	0.0615	0.0026	0.0031	0.0057	0.0021	0.002	0.014	0.1703	0.0041	0.0051	0.0047	0.0978	0.0081	0.0031	0.0015	0.0016	0.1614	0.0859	0.0133	0.0024	0.0039	0.0256	0.0029	0.0062	0.1813
5	rs6862580	65083865	1.18	0.173671271070618	1.71	0.223208546872115	0.355856148760327	0.117887364243915	0.1269	0.0616	0.0026	0.003	0.0057	0.0021	0.002	0.014	0.1705	0.0041	0.0051	0.0047	0.0979	0.0081	0.0031	0.0014	0.0016	0.1616	0.086	0.0133	0.0024	0.0039	0.0255	0.0028	0.0061	0.1814
5	rs6863012	65084101	1.18	0.173671271070618	1.69	0.263511633917478	0.347389907066509	0.136666311100549	0.1269	0.0616	0.0025	0.0029	0.0057	0.0019	0.0019	0.0142	0.1704	0.0041	0.0051	0.0046	0.0983	0.0079	0.003	0.0013	0.0015	0.1628	0.0859	0.0133	0.0023	0.0039	0.0252	0.0028	0.0062	0.1812
5	rs2591934	65087321	1.19	0.153209069243504	1.69	0.263511633917478	0.362274681765197	0.163312060790751	0.1279	0.0618	0.0025	0.0026	0.0056	0.0018	0.0019	0.0144	0.1703	0.0041	0.0051	0.0046	0.0996	0.0076	0.0028	0.0013	0.0014	0.164	0.0846	0.0133	0.0024	0.0039	0.0245	0.0027	0.0064	0.1803
5	rs77568196	65103915	1.19	0.153209069243504	1.68	0.285465824887251	0.328011413605831	0.223744197961251	0.128	0.0623	0.0024	0.0023	0.0055	0.0016	0.0018	0.0144	0.1703	0.0041	0.0051	0.0045	0.1004	0.0074	0.0027	0.0012	0.0013	0.1644	0.0851	0.0133	0.0024	0.0039	0.0243	0.0025	0.0065	0.1797
5	rs2254485	65108215	1.19	0.153209069243504	1.66	0.333131717406117	0.3239414357287	0.205874635080142	0.128	0.0622	0.0024	0.0023	0.0055	0.0015	0.0018	0.0144	0.1703	0.0041	0.0051	0.0045	0.1004	0.0074	0.0027	0.0012	0.0013	0.1644	0.0851	0.0133	0.0024	0.0039	0.0242	0.0025	0.0067	0.1796
5	rs1316721	65108409	1.19	0.153209069243504	1.58	0.577869115575703	0.312488027894953	0.198011483840927	0.1277	0.0624	0.0024	0.0023	0.0055	0.0015	0.0018	0.0144	0.1704	0.0041	0.0051	0.0045	0.1005	0.0074	0.0029	0.0012	0.0013	0.1638	0.0851	0.0133	0.0024	0.0039	0.0243	0.0025	0.0067	0.18
5	rs2561192	65115549	1.19	0.153209069243504	1.54	0.735299729443272	0.310401828452346	0.181687572606014	0.1283	0.0625	0.0024	0.0022	0.0052	0.0015	0.0018	0.0143	0.1704	0.0041	0.0051	0.0045	0.0995	0.0074	0.0029	0.0012	0.0013	0.1648	0.0852	0.0133	0.0024	0.0039	0.0242	0.0026	0.0068	0.1796
5	rs6860508	65118738	1.19	0.153209069243504	1.54	0.735299729443272	0.312985827635688	0.195724527824818	0.1282	0.0625	0.0024	0.0022	0.0052	0.0014	0.0017	0.0142	0.1705	0.0041	0.0051	0.0045	0.0997	0.0074	0.0029	0.0012	0.0013	0.1649	0.0853	0.0133	0.0024	0.0039	0.0242	0.0026	0.0068	0.1795
5	rs16894391	65121193	1.19	0.153209069243504	1.53	0.778525311864042	0.222244167698147	0.185545272145858	0.1284	0.0637	0.0024	0.0021	0.0052	0.0014	0.0017	0.0142	0.1696	0.0042	0.0052	0.0042	0.0994	0.0074	0.0029	0.0013	0.0013	0.1655	0.0862	0.0129	0.0023	0.004	0.0242	0.0026	0.0069	0.1782
5	rs4700086	65121663	1.19	0.153209069243504	1.53	0.778525311864042	0.21931878746795	0.210322435071209	0.1284	0.0636	0.0024	0.0021	0.0052	0.0014	0.0017	0.0141	0.1696	0.0042	0.0052	0.0042	0.0994	0.0073	0.0029	0.0013	0.0013	0.1655	0.0862	0.0129	0.0023	0.004	0.0241	0.0026	0.0069	0.1782
5	rs78859670	65124705	1.2	0.134574322401564	1.53	0.778525311864042	0.221954786911935	0.184832558051395	0.1286	0.0635	0.0024	0.0021	0.0052	0.0014	0.0017	0.0139	0.1698	0.0041	0.0053	0.0042	0.0993	0.0073	0.0029	0.0013	0.0013	0.1657	0.0864	0.0129	0.0023	0.004	0.0239	0.0026	0.0069	0.1783
5	rs2561217	65131305	1.19	0.153209069243504	1.53	0.778525311864042	0.250384417135588	0.179064177769424	0.129	0.0632	0.0024	0.002	0.0053	0.0012	0.0017	0.0131	0.1705	0.0041	0.0055	0.004	0.0991	0.0069	0.003	0.0013	0.0012	0.1663	0.087	0.0127	0.0024	0.0041	0.0233	0.0027	0.0069	0.1785
5	rs16894446	65137461	1.2	0.134574322401564	1.53	0.778525311864042	0.25656584036027	0.209685103519305	0.1291	0.0631	0.0023	0.0019	0.0053	0.0012	0.0017	0.0128	0.1703	0.0041	0.0055	0.0038	0.0993	0.0069	0.0031	0.0013	0.0012	0.1664	0.0873	0.0127	0.0023	0.0041	0.0232	0.0027	0.0069	0.1789
5	rs6866449	65138341	1.2	0.134574322401564	1.53	0.778525311864042	0.258944470523121	0.214266761911741	0.1291	0.0631	0.0023	0.0019	0.0053	0.0012	0.0017	0.0127	0.1703	0.0041	0.0055	0.0038	0.0993	0.0069	0.0031	0.0013	0.0012	0.1664	0.0874	0.0127	0.0023	0.0041	0.0231	0.0027	0.0069	0.179
5	rs10057505	65149815	1.2	0.134574322401564	1.53	0.778525311864042	0.301886441169859	0.203242205344153	0.129	0.0629	0.0023	0.0019	0.0053	0.0012	0.0018	0.0124	0.1703	0.004	0.0055	0.0036	0.0996	0.0068	0.0031	0.0014	0.0012	0.1666	0.0877	0.0128	0.0022	0.0041	0.023	0.0027	0.0069	0.1791
5	rs115100315	65156320	1.2	0.134574322401564	1.53	0.778525311864042	0.321714278784667	0.222011047405546	0.1289	0.063	0.0024	0.0019	0.0052	0.0012	0.0018	0.0122	0.1702	0.004	0.0055	0.0036	0.0996	0.0067	0.0031	0.0014	0.0012	0.1672	0.0877	0.0129	0.0022	0.0041	0.023	0.0027	0.0068	0.1791
5	rs17185365	65158709	1.2	0.134574322401564	1.53	0.778525311864042	0.323333231283591	0.22537301434759	0.1288	0.063	0.0024	0.0019	0.0052	0.0012	0.0018	0.0122	0.1701	0.004	0.0055	0.0036	0.0996	0.0067	0.0031	0.0014	0.0012	0.1673	0.0877	0.0129	0.0022	0.0041	0.023	0.0027	0.0068	0.1791
5	rs16894473	65162023	1.2	0.134574322401564	1.53	0.778525311864042	0.327552215129134	0.212131683724632	0.1288	0.063	0.0024	0.0019	0.0052	0.0012	0.0018	0.0122	0.1701	0.004	0.0054	0.0036	0.0996	0.0067	0.0031	0.0014	0.0012	0.1674	0.0877	0.0129	0.0022	0.0041	0.0229	0.0027	0.0069	0.1791
5	rs78686315	65163823	1.2	0.134574322401564	1.53	0.778525311864042	0.326278427024202	0.218450379223358	0.129	0.0629	0.0024	0.0019	0.0052	0.0012	0.0018	0.0122	0.1701	0.004	0.0054	0.0036	0.0995	0.0067	0.0031	0.0014	0.0013	0.1673	0.0879	0.0129	0.0022	0.0041	0.0229	0.0027	0.0069	0.1791
5	rs72768061	65164924	1.2	0.134574322401564	1.53	0.778525311864042	0.327960374961823	0.218127618961104	0.129	0.0629	0.0024	0.0019	0.0052	0.0012	0.0018	0.0122	0.1701	0.004	0.0054	0.0036	0.0995	0.0067	0.0031	0.0014	0.0013	0.1673	0.0879	0.0129	0.0022	0.0041	0.0229	0.0027	0.0069	0.1791
5	rs13167324	65166545	1.2	0.134574322401564	1.53	0.778525311864042	0.342412864319248	0.208836326861065	0.129	0.0629	0.0024	0.0019	0.0052	0.0012	0.0018	0.0121	0.1703	0.0039	0.0054	0.0036	0.0994	0.0066	0.0031	0.0014	0.0013	0.1674	0.0876	0.0129	0.0022	0.0041	0.0229	0.0027	0.0069	0.1791
5	rs62360506	65170478	1.2	0.134574322401564	1.53	0.778525311864042	0.330363673168095	0.259529890680576	0.1281	0.0636	0.0023	0.0018	0.0051	0.0013	0.002	0.0123	0.171	0.0038	0.0054	0.0035	0.0987	0.0064	0.0032	0.0016	0.0014	0.1672	0.0878	0.0129	0.0021	0.004	0.0225	0.0028	0.0069	0.1795
5	rs784570	65177652	1.2	0.134574322401564	1.53	0.778525311864042	0.309658542985658	0.2398703721829	0.1281	0.0636	0.0023	0.0018	0.0051	0.0014	0.002	0.0123	0.1711	0.0038	0.0054	0.0035	0.0984	0.0063	0.0032	0.0016	0.0014	0.1668	0.0881	0.0129	0.0021	0.004	0.0226	0.0029	0.007	0.1795
5	rs16894499	65178744	1.2	0.134574322401564	1.53	0.778525311864042	0.305808623015878	0.254540955178961	0.128	0.0638	0.0023	0.0018	0.0051	0.0014	0.002	0.0123	0.1711	0.0038	0.0054	0.0034	0.0983	0.0063	0.0032	0.0016	0.0015	0.1668	0.0881	0.013	0.0021	0.004	0.0226	0.0029	0.007	0.1795
5	rs62360532	65183581	1.2	0.134574322401564	1.57	0.614941920479678	0.298282309370907	0.275834932290775	0.1282	0.0642	0.0022	0.0018	0.005	0.0016	0.0021	0.0121	0.1714	0.0038	0.0053	0.0033	0.098	0.0063	0.0031	0.0016	0.0016	0.1664	0.0886	0.013	0.0021	0.0038	0.0225	0.003	0.007	0.1791
5	rs62360533	65184523	1.2	0.134574322401564	1.56	0.653525583231	0.29823376224551	0.321288667102202	0.1282	0.0644	0.0021	0.0018	0.005	0.0016	0.0021	0.012	0.1715	0.0038	0.0053	0.0033	0.0979	0.0063	0.0031	0.0016	0.0017	0.1662	0.0889	0.0131	0.0021	0.0037	0.0224	0.003	0.007	0.179
5	rs168765	65184795	1.2	0.134574322401564	1.55	0.693638871087907	0.288227330406397	0.282582462987247	0.1282	0.0644	0.0021	0.0018	0.005	0.0017	0.0021	0.012	0.1716	0.0038	0.0053	0.0033	0.0978	0.0063	0.0031	0.0016	0.0017	0.1661	0.089	0.0131	0.0021	0.0036	0.0224	0.003	0.007	0.1789
5	rs784349	65196399	1.2	0.134574322401564	1.55	0.693638871087907	0.337887570016311	0.351044096756812	0.128	0.0642	0.0022	0.0019	0.005	0.0018	0.0024	0.012	0.1717	0.0038	0.0051	0.0032	0.0976	0.0062	0.0031	0.0015	0.0018	0.1663	0.0892	0.0132	0.0021	0.0035	0.0222	0.0031	0.0071	0.179
5	rs75628762	65198065	1.2	0.134574322401564	1.55	0.693638871087907	0.338665564781949	0.367968643820657	0.128	0.0642	0.0022	0.002	0.005	0.0018	0.0024	0.012	0.1718	0.0038	0.0051	0.0032	0.0975	0.0062	0.0031	0.0015	0.0019	0.1661	0.0892	0.0132	0.0021	0.0035	0.0221	0.0031	0.0071	0.179
5	rs437399	65208533	1.2	0.134574322401564	1.54	0.735299729443272	1.1262764036579	0.540773945862708	0.1284	0.0624	0.0022	0.0026	0.0044	0.0048	0.0032	0.0121	0.1723	0.0033	0.004	0.0032	0.0969	0.0062	0.0039	0.002	0.0029	0.1659	0.0887	0.0134	0.0026	0.0034	0.0203	0.0039	0.0067	0.1772
5	rs56209232	65222698	1.2	0.134574322401564	1.55	0.693638871087907	1.50212937169569	0.58139029756892	0.128	0.0623	0.0022	0.0027	0.0044	0.0052	0.0032	0.0122	0.1722	0.0033	0.0038	0.0032	0.0973	0.0062	0.004	0.0021	0.0029	0.166	0.0888	0.0134	0.0027	0.0034	0.0203	0.0039	0.0067	0.1765
5	rs251304	65249700	1.2	0.134574322401564	1.55	0.693638871087907	1.67970906015726	0.541333086962644	0.1278	0.0623	0.0022	0.0027	0.0044	0.0054	0.0032	0.0122	0.1721	0.0033	0.0037	0.0031	0.0976	0.0062	0.004	0.0021	0.003	0.166	0.0889	0.0134	0.0027	0.0034	0.0203	0.0039	0.0067	0.1762
5	rs251305	65249859	1.2	0.134574322401564	1.55	0.693638871087907	1.6666567470752	0.545811355570386	0.1279	0.0624	0.0022	0.0027	0.0044	0.0054	0.0032	0.0122	0.1722	0.0033	0.0037	0.0031	0.0975	0.0063	0.004	0.0021	0.003	0.166	0.0888	0.0134	0.0028	0.0034	0.0203	0.0039	0.0067	0.1762
5	rs251295	65264090	1.2	0.134574322401564	1.55	0.693638871087907	1.66769960676541	0.549877640889838	0.1279	0.0624	0.0022	0.0027	0.0044	0.0054	0.0032	0.0122	0.1722	0.0033	0.0037	0.0031	0.0975	0.0063	0.004	0.0021	0.003	0.166	0.0888	0.0134	0.0028	0.0034	0.0203	0.0039	0.0067	0.1761
5	rs17187986	65267045	1.2	0.134574322401564	1.55	0.693638871087907	1.66519713141007	0.599095015823208	0.1277	0.0624	0.0022	0.0027	0.0043	0.0055	0.0032	0.0128	0.1717	0.0033	0.0038	0.0031	0.0976	0.0063	0.0039	0.0021	0.003	0.1663	0.0886	0.0135	0.0028	0.0033	0.0205	0.0037	0.0065	0.176
5	rs116718781	65267894	1.2	0.134574322401564	1.55	0.693638871087907	1.66363375991917	0.609001476975762	0.1277	0.0624	0.0022	0.0027	0.0043	0.0055	0.0032	0.013	0.1716	0.0033	0.0038	0.0031	0.0976	0.0064	0.0039	0.0021	0.003	0.1664	0.0886	0.0136	0.0028	0.0033	0.0205	0.0036	0.0065	0.1759
5	rs16894638	65268670	1.2	0.134574322401564	1.55	0.693638871087907	1.71223339525138	0.6295087112637	0.1277	0.0624	0.0022	0.0028	0.0043	0.0055	0.0033	0.013	0.1715	0.0033	0.0038	0.0031	0.0976	0.0064	0.0039	0.0022	0.0031	0.1664	0.0886	0.0136	0.0028	0.0032	0.0205	0.0036	0.0064	0.1758
5	rs75711267	65284524	1.2	0.134574322401564	1.58	0.577869115575703	1.71591926081304	0.630088683760135	0.1277	0.0624	0.0022	0.0028	0.0043	0.0055	0.0033	0.013	0.1715	0.0034	0.0038	0.0031	0.0975	0.0064	0.0039	0.0022	0.0031	0.1665	0.0886	0.0136	0.0028	0.0032	0.0205	0.0036	0.0064	0.1758
5	rs27132	65288791	1.2	0.134574322401564	1.6	0.508176723760061	1.71497120120043	0.627769544278177	0.1277	0.0624	0.0022	0.0028	0.0043	0.0055	0.0033	0.013	0.1715	0.0034	0.0038	0.0031	0.0975	0.0064	0.0039	0.0022	0.0031	0.1665	0.0886	0.0136	0.0028	0.0032	0.0205	0.0036	0.0064	0.1758
5	rs72770213	65312150	1.2	0.134574322401564	1.6	0.508176723760061	1.70749851514733	0.662616746572718	0.1277	0.0624	0.0022	0.0028	0.0043	0.0055	0.0033	0.013	0.1715	0.0034	0.0038	0.0031	0.0975	0.0064	0.0039	0.0022	0.0031	0.1665	0.0886	0.0136	0.0028	0.0032	0.0205	0.0036	0.0064	0.1758
5	rs114745117	65316294	1.2	0.134574322401564	1.61	0.475515229965307	1.71802671785805	0.675113818955142	0.1278	0.0624	0.0021	0.0028	0.0043	0.0055	0.0033	0.013	0.1715	0.0034	0.0037	0.0031	0.0975	0.0064	0.0039	0.0021	0.0031	0.1666	0.0886	0.0136	0.0028	0.0032	0.0205	0.0036	0.0064	0.1759
5	rs56037754	65338746	1.2	0.134574322401564	1.62	0.444280725791627	1.58787631524811	0.678652021331448	0.1278	0.0624	0.0022	0.0028	0.0043	0.0055	0.0033	0.013	0.1715	0.0034	0.0037	0.0031	0.0975	0.0064	0.0039	0.0023	0.0031	0.1665	0.0886	0.0136	0.0028	0.0032	0.0205	0.0036	0.0064	0.1759
5	rs115912360	65343653	1.2	0.134574322401564	1.62	0.444280725791627	1.58787631524811	0.678652021331448	0.1278	0.0624	0.0022	0.0028	0.0043	0.0055	0.0033	0.013	0.1715	0.0034	0.0037	0.0031	0.0975	0.0064	0.0039	0.0023	0.0031	0.1665	0.0886	0.0136	0.0028	0.0032	0.0205	0.0036	0.0064	0.1759
5	rs35278406	65350044	1.2	0.134574322401564	1.62	0.444280725791627	1.55917075737777	0.693587709237662	0.1278	0.0624	0.0022	0.0028	0.0042	0.0054	0.0033	0.013	0.1716	0.0034	0.0037	0.0031	0.0975	0.0064	0.0039	0.0023	0.0031	0.1664	0.0886	0.0136	0.0028	0.0032	0.0205	0.0036	0.0064	0.1759
5	rs3805466	65350481	1.2	0.134574322401564	1.62	0.444280725791627	1.54727439646348	0.693735953831214	0.1279	0.0624	0.0022	0.0028	0.0042	0.0054	0.0033	0.013	0.1716	0.0034	0.0037	0.0031	0.0975	0.0063	0.004	0.0023	0.0031	0.1664	0.0886	0.0136	0.0028	0.0032	0.0205	0.0036	0.0064	0.1759
5	rs12519035	65377258	1.2	0.134574322401564	1.62	0.444280725791627	1.45727556765069	0.701008652442496	0.1279	0.0624	0.0022	0.0028	0.0042	0.0053	0.0033	0.013	0.1717	0.0034	0.0037	0.0031	0.0974	0.0063	0.0039	0.0023	0.0031	0.1662	0.0886	0.0136	0.0028	0.0032	0.0205	0.0036	0.0064	0.1759
5	rs56271873	65377870	1.2	0.134574322401564	1.62	0.444280725791627	1.45558714061814	0.699523044921584	0.1279	0.0624	0.0022	0.0028	0.0042	0.0053	0.0033	0.013	0.1717	0.0034	0.0037	0.0031	0.0974	0.0063	0.0039	0.0023	0.0031	0.1662	0.0886	0.0136	0.0028	0.0032	0.0205	0.0036	0.0064	0.1759
5	rs116237280	65382474	1.2	0.134574322401564	1.62	0.444280725791627	1.44933632032197	0.701900356203721	0.1279	0.0624	0.0022	0.0028	0.0042	0.0053	0.0033	0.013	0.1718	0.0034	0.0037	0.0031	0.0974	0.0063	0.0039	0.0023	0.0031	0.1661	0.0886	0.0136	0.0028	0.0032	0.0205	0.0036	0.0064	0.1759
5	rs6449799	65394476	1.2	0.134574322401564	1.66	0.333131717406117	1.4220690992443	0.688403655503202	0.1279	0.0624	0.0022	0.0028	0.0042	0.0053	0.0033	0.013	0.1718	0.0034	0.0037	0.0031	0.0974	0.0063	0.0039	0.0023	0.0031	0.1661	0.0886	0.0136	0.0028	0.0032	0.0205	0.0036	0.0065	0.1759
5	rs72770229	65397736	1.2	0.134574322401564	1.66	0.333131717406117	1.42226599771354	0.750270913386244	0.1279	0.0624	0.0022	0.0028	0.0042	0.0053	0.0033	0.013	0.1718	0.0034	0.0037	0.0031	0.0974	0.0063	0.0039	0.0023	0.0031	0.1661	0.0886	0.0136	0.0028	0.0032	0.0205	0.0036	0.0065	0.1759
5	rs27081	65438155	1.2	0.134574322401564	1.66	0.333131717406117	0.394797009350411	0.410262900805693	0.1277	0.0626	0.0025	0.0033	0.0046	0.0028	0.0042	0.0131	0.173	0.0039	0.004	0.0036	0.0971	0.0066	0.0044	0.0028	0.0036	0.1613	0.0888	0.0133	0.003	0.0035	0.0206	0.004	0.0065	0.1758
5	rs4700699	65441689	1.2	0.134574322401564	1.71	0.223208546872115	0.423422622479081	0.406236065819739	0.1277	0.0627	0.0025	0.0033	0.0046	0.0028	0.0043	0.0132	0.173	0.0039	0.0041	0.0036	0.097	0.0066	0.0044	0.0028	0.0036	0.161	0.0887	0.0133	0.003	0.0035	0.0206	0.004	0.0065	0.1758
5	rs27079	65443966	1.2	0.134574322401564	1.71	0.223208546872115	0.415322559854079	0.426740424435094	0.1277	0.0627	0.0026	0.0033	0.0046	0.0028	0.0043	0.0132	0.173	0.0039	0.004	0.0036	0.097	0.0066	0.0043	0.0029	0.0036	0.1609	0.0887	0.0133	0.003	0.0035	0.0206	0.004	0.0065	0.1758
5	rs183702	65455331	1.2	0.134574322401564	1.71	0.223208546872115	0.430134451080492	0.469623887430701	0.1277	0.0627	0.0026	0.0033	0.0046	0.0028	0.0043	0.0132	0.173	0.0039	0.0041	0.0036	0.097	0.0066	0.0044	0.0029	0.0036	0.1608	0.0887	0.0133	0.003	0.0035	0.0206	0.004	0.0065	0.1758
5	rs115599460	65462214	1.2	0.134574322401564	1.72	0.204795704918344	0.423480760233066	0.447114185116206	0.1277	0.0627	0.0026	0.0033	0.0046	0.0028	0.0044	0.0132	0.173	0.004	0.0041	0.0036	0.097	0.0066	0.0044	0.0029	0.0037	0.1606	0.0887	0.0133	0.003	0.0035	0.0206	0.004	0.0065	0.1758
5	rs114247107	65466045	1.2	0.134574322401564	1.72	0.204795704918344	0.431131077024719	0.43161218300432	0.1277	0.0627	0.0027	0.0033	0.0047	0.0028	0.0044	0.0132	0.1729	0.004	0.0041	0.0036	0.0969	0.0067	0.0045	0.003	0.0037	0.1603	0.0887	0.0133	0.003	0.0036	0.0206	0.0041	0.0064	0.1758
5	rs253214	65499401	1.2	0.134574322401564	1.72	0.204795704918344	0.424004178595491	0.321531407595795	0.1276	0.0628	0.0028	0.0033	0.0049	0.0029	0.0046	0.0132	0.1726	0.0042	0.0042	0.0037	0.0966	0.0068	0.0047	0.003	0.0038	0.1591	0.0887	0.0133	0.003	0.0037	0.0207	0.0042	0.0064	0.1759
5	rs13185121	65506262	1.2	0.134574322401564	1.72	0.204795704918344	0.446217275407552	0.407274209569924	0.1274	0.0629	0.0029	0.0033	0.0049	0.0029	0.0046	0.0132	0.1725	0.0042	0.0043	0.0038	0.0968	0.0068	0.0048	0.0031	0.0038	0.159	0.0885	0.0133	0.0031	0.0038	0.0207	0.0043	0.0065	0.1756
5	rs103219	65522888	1.21	0.117675403133419	1.72	0.204795704918344	0.44878642075035	0.469084587700035	0.1271	0.0629	0.003	0.0034	0.005	0.003	0.0047	0.0132	0.1722	0.0043	0.0043	0.0038	0.0966	0.0068	0.005	0.0031	0.0039	0.1588	0.0882	0.0132	0.003	0.0039	0.0207	0.0045	0.0064	0.1752
5	rs114036550	65530417	1.21	0.117675403133419	1.72	0.204795704918344	0.38083451887849	0.426214639476211	0.1273	0.0626	0.0033	0.0036	0.0051	0.0033	0.005	0.013	0.1717	0.0044	0.0044	0.0039	0.0965	0.0067	0.0051	0.0034	0.004	0.158	0.0883	0.0131	0.0032	0.0044	0.0209	0.0048	0.0062	0.1743
5	rs71632562	65530729	1.21	0.117675403133419	1.72	0.204795704918344	0.367884999933816	0.416258100044966	0.1273	0.0626	0.0033	0.0036	0.0051	0.0033	0.005	0.013	0.1717	0.0045	0.0044	0.0039	0.0965	0.0067	0.0051	0.0034	0.004	0.1579	0.0883	0.0131	0.0032	0.0045	0.0209	0.0048	0.0062	0.1742
5	rs253233	65531178	1.21	0.117675403133419	1.72	0.204795704918344	0.362812217220169	0.406625284789071	0.1273	0.0625	0.0033	0.0037	0.005	0.0034	0.005	0.013	0.1717	0.0045	0.0044	0.004	0.0964	0.0067	0.0052	0.0034	0.004	0.1576	0.0883	0.0131	0.0032	0.0045	0.0209	0.0049	0.0061	0.1741
5	rs29460	65534403	1.22	0.102418512327744	1.72	0.204795704918344	0.49808512066163	0.255672128969427	0.1264	0.0615	0.0038	0.0042	0.0054	0.0039	0.006	0.0139	0.1709	0.005	0.0048	0.004	0.0954	0.007	0.0056	0.0037	0.0045	0.1565	0.0871	0.0131	0.0042	0.0053	0.0204	0.0056	0.0065	0.1715
5	rs11739182	65537197	1.22	0.102418512327744	1.72	0.204795704918344	0.578832278413825	0.187689030717356	0.1238	0.0623	0.0043	0.0051	0.0058	0.0046	0.007	0.0159	0.1718	0.0052	0.005	0.0046	0.0924	0.0078	0.0062	0.0047	0.0051	0.1515	0.0863	0.013	0.0051	0.007	0.0201	0.0062	0.0074	0.1678
5	rs17197133	65539959	1.21	0.117675403133419	1.73	0.187497716434302	0.605052761621817	0.201668190340781	0.1221	0.0626	0.0046	0.0056	0.006	0.0047	0.0073	0.0167	0.1728	0.0055	0.0054	0.0049	0.0914	0.0083	0.0062	0.0049	0.0053	0.1484	0.0855	0.013	0.0054	0.0075	0.0199	0.0066	0.008	0.1674
5	rs55992344	65543572	1.21	0.117675403133419	1.73	0.187497716434302	0.613981530383363	0.196139671571806	0.122	0.0626	0.0046	0.0057	0.006	0.0047	0.0073	0.0167	0.173	0.0055	0.0055	0.005	0.0913	0.0084	0.0062	0.0049	0.0053	0.1481	0.0854	0.013	0.0054	0.0076	0.0199	0.0066	0.008	0.1673
5	rs116694915	65544029	1.21	0.117675403133419	1.73	0.187497716434302	0.639286654878858	0.195932062599051	0.1219	0.0626	0.0047	0.0057	0.006	0.0048	0.0073	0.0167	0.1729	0.0055	0.0055	0.005	0.0914	0.0084	0.0062	0.0049	0.0053	0.1479	0.0854	0.0131	0.0054	0.0076	0.0199	0.0066	0.008	0.1674
5	rs144872559	65548695	1.21	0.117675403133419	1.73	0.187497716434302	0.694365723789015	0.190560405479322	0.1218	0.0626	0.0046	0.0057	0.006	0.0048	0.0073	0.0167	0.1728	0.0055	0.0055	0.005	0.0914	0.0086	0.0063	0.0049	0.0053	0.1477	0.0854	0.0133	0.0054	0.0076	0.0199	0.0067	0.0081	0.1675
5	rs29437	65549315	1.21	0.117675403133419	1.73	0.187497716434302	0.704310398903539	0.190560405479322	0.1218	0.0626	0.0046	0.0057	0.006	0.0048	0.0073	0.0167	0.1728	0.0055	0.0055	0.005	0.0914	0.0086	0.0063	0.0049	0.0053	0.1477	0.0854	0.0133	0.0054	0.0076	0.0199	0.0067	0.0081	0.1675
5	rs10805410	65551411	1.21	0.117675403133419	1.73	0.187497716434302	0.71588036995148	0.183917591988687	0.1218	0.0625	0.0046	0.0056	0.006	0.0047	0.0073	0.0167	0.1728	0.0055	0.0055	0.005	0.0914	0.0086	0.0063	0.0049	0.0052	0.1476	0.0853	0.0133	0.0055	0.0077	0.0199	0.0067	0.0081	0.1675
5	rs7725947	65566306	1.21	0.117675403133419	1.73	0.187497716434302	0.756191134242259	0.179064177769424	0.1218	0.0625	0.0046	0.0056	0.006	0.0047	0.0072	0.0167	0.1728	0.0054	0.0055	0.005	0.0915	0.0087	0.0062	0.0048	0.0052	0.1475	0.0854	0.0136	0.0055	0.0077	0.0199	0.0068	0.0081	0.1675
5	rs10471675	65573132	1.21	0.117675403133419	1.74	0.171280181914382	0.754438188435651	0.174854293958942	0.1217	0.0625	0.0046	0.0056	0.0061	0.0047	0.0072	0.0166	0.173	0.0054	0.0055	0.0051	0.0915	0.0087	0.0062	0.0048	0.0051	0.1473	0.0853	0.0136	0.0054	0.0077	0.0199	0.0068	0.008	0.1675
5	rs72755256	65579669	1.22	0.102418512327744	1.73	0.187497716434302	0.725660736726733	0.172861814678099	0.1214	0.0627	0.0046	0.0056	0.0062	0.0047	0.0072	0.0167	0.1733	0.0054	0.0055	0.0051	0.0913	0.0089	0.0062	0.0048	0.0051	0.1471	0.0849	0.0135	0.0054	0.0078	0.0199	0.0069	0.0081	0.1674
5	rs34736848	65580687	1.22	0.102418512327744	1.73	0.187497716434302	0.71945719170338	0.175853501590035	0.1214	0.0628	0.0046	0.0056	0.0062	0.0047	0.0072	0.0167	0.1733	0.0055	0.0055	0.0052	0.0913	0.0089	0.0062	0.0048	0.0051	0.147	0.0848	0.0135	0.0054	0.0078	0.0199	0.0069	0.0082	0.1674
5	rs67298559	65586348	1.22	0.102418512327744	1.74	0.171280181914382	0.697600020432666	0.162922357765626	0.1211	0.0629	0.0046	0.0056	0.0063	0.0048	0.0072	0.0169	0.1735	0.0055	0.0055	0.0052	0.091	0.0092	0.0061	0.0048	0.0051	0.1467	0.0845	0.0135	0.0054	0.0079	0.02	0.007	0.0083	0.1673
5	rs1864037	65590269	1.22	0.102418512327744	1.74	0.171280181914382	0.818497794668635	0.175353651080667	0.1211	0.0628	0.0047	0.0056	0.0063	0.0048	0.0073	0.017	0.1734	0.0056	0.0055	0.0053	0.0909	0.0093	0.0061	0.0048	0.0051	0.1465	0.0844	0.0135	0.0054	0.0079	0.02	0.007	0.0084	0.1672
5	rs1428235	65595226	1.22	0.102418512327744	1.73	0.187497716434302	0.887481253223674	0.254767063541176	0.1209	0.0626	0.0048	0.0055	0.0064	0.0047	0.0074	0.0168	0.173	0.0057	0.0056	0.0058	0.0908	0.0096	0.006	0.0048	0.0049	0.146	0.0844	0.0135	0.0054	0.008	0.02	0.0071	0.0086	0.1673
5	rs56739740	65595624	1.22	0.102418512327744	1.74	0.171280181914382	0.912788494919355	0.30742288181443	0.1208	0.0625	0.0048	0.0055	0.0064	0.0047	0.0074	0.0168	0.1729	0.0057	0.0056	0.0059	0.0908	0.0097	0.006	0.0048	0.0049	0.1459	0.0845	0.0135	0.0054	0.008	0.02	0.0071	0.0086	0.1673
5	rs79305418	65596264	1.22	0.102418512327744	1.74	0.171280181914382	0.933131359439987	0.342853389947382	0.1206	0.0624	0.0048	0.0055	0.0064	0.0047	0.0074	0.0168	0.173	0.0057	0.0056	0.0059	0.0908	0.0097	0.0059	0.0048	0.005	0.1458	0.0846	0.0135	0.0054	0.008	0.02	0.0071	0.0086	0.1673
5	rs16895073	65596821	1.22	0.102418512327744	1.74	0.171280181914382	0.925553626540744	0.33496449097656	0.1205	0.0624	0.0048	0.0056	0.0064	0.0047	0.0074	0.0168	0.173	0.0057	0.0056	0.0059	0.0908	0.0098	0.0059	0.0048	0.005	0.1457	0.0846	0.0135	0.0054	0.008	0.0199	0.0071	0.0086	0.1673
5	rs7717523	65599040	1.22	0.102418512327744	1.74	0.171280181914382	0.944587977722242	0.44698107442655	0.1202	0.0624	0.0048	0.0056	0.0064	0.0048	0.0075	0.0169	0.173	0.0057	0.0056	0.0059	0.0907	0.0098	0.0059	0.0049	0.0051	0.1456	0.0849	0.0134	0.0054	0.008	0.0199	0.0071	0.0086	0.1674
5	rs1366275	65599360	1.23	0.0887081089854507	1.75	0.156107803097264	0.969877182364589	0.522403404374063	0.119	0.062	0.0049	0.0057	0.0066	0.005	0.0077	0.0171	0.1724	0.0058	0.0057	0.0061	0.0908	0.01	0.0058	0.005	0.0053	0.1452	0.0851	0.0133	0.0054	0.008	0.0199	0.0071	0.0086	0.1677
5	rs10076194	65600699	1.27	0.0473888655537761	1.75	0.156107803097264	1.18842478590803	0.654705335324156	0.1158	0.0586	0.005	0.0059	0.0076	0.0055	0.0083	0.0182	0.1672	0.0061	0.0059	0.0067	0.0936	0.011	0.0053	0.0055	0.0062	0.1442	0.0863	0.012	0.005	0.008	0.0191	0.0076	0.0088	0.1721
5	rs17251179	65601335	1.28	0.0399545156677779	1.75	0.156107803097264	1.53409493237781	0.977748420039145	0.114	0.0571	0.005	0.0067	0.0079	0.0057	0.0086	0.0187	0.165	0.0063	0.0061	0.007	0.0948	0.0114	0.0051	0.0057	0.0066	0.1441	0.0868	0.0113	0.0047	0.0079	0.0187	0.0075	0.0089	0.1735
5	rs1010250	65601518	1.27	0.0473888655537761	1.74	0.171280181914382	1.57835503713026	1.06887241898745	0.1136	0.0568	0.005	0.0069	0.008	0.0057	0.0086	0.0188	0.1645	0.0064	0.0061	0.0071	0.0949	0.0115	0.0051	0.0058	0.0068	0.1441	0.0869	0.0111	0.0046	0.0079	0.0186	0.0074	0.009	0.1738
5	rs76904051	65605705	1.27	0.0473888655537761	1.75	0.156107803097264	1.5784573069478	1.24126348598441	0.1132	0.0566	0.005	0.007	0.0081	0.0058	0.0086	0.0187	0.1644	0.0065	0.0062	0.0071	0.0949	0.0115	0.0052	0.0058	0.0068	0.1441	0.0873	0.011	0.0046	0.0079	0.0185	0.0074	0.009	0.1739
5	rs6893041	65614238	1.27	0.0473888655537761	1.72	0.204795704918344	1.56141135456526	1.18405810931827	0.113	0.0565	0.0049	0.007	0.0081	0.0058	0.0087	0.0187	0.1643	0.0065	0.0062	0.0072	0.0949	0.0115	0.0053	0.0058	0.0068	0.1441	0.0874	0.011	0.0046	0.008	0.0185	0.0074	0.0091	0.1738
5	rs9291859	65619013	1.27	0.0473888655537761	1.7	0.24276969786222	1.53449984483352	1.22612851126682	0.1129	0.0565	0.0049	0.007	0.0081	0.0058	0.0087	0.0187	0.1643	0.0065	0.0062	0.0072	0.0949	0.0115	0.0053	0.0058	0.0068	0.1442	0.0875	0.011	0.0046	0.008	0.0185	0.0073	0.0091	0.1739
5	rs2561076	65629265	1.28	0.0399545156677779	1.7	0.24276969786222	1.52337889510505	1.16427385360721	0.1123	0.0561	0.005	0.007	0.0081	0.0058	0.0087	0.0188	0.1643	0.0064	0.0062	0.0071	0.0946	0.0114	0.0055	0.0058	0.0068	0.1448	0.0879	0.0111	0.0046	0.0079	0.0185	0.0073	0.0091	0.1744
5	rs10471679	65630537	1.28	0.0399545156677779	1.69	0.263511633917478	1.51742614123932	1.11001816313969	0.1122	0.0561	0.005	0.007	0.0081	0.0058	0.0087	0.0188	0.1643	0.0064	0.0061	0.0071	0.0946	0.0114	0.0055	0.0058	0.0068	0.1448	0.0879	0.0112	0.0046	0.0079	0.0185	0.0073	0.0091	0.1744
5	rs1560132	65635913	1.28	0.0399545156677779	1.69	0.263511633917478	1.51369738670512	1.03800411898103	0.1124	0.056	0.0049	0.007	0.008	0.0059	0.0088	0.0191	0.1642	0.0063	0.0061	0.007	0.0942	0.0113	0.0054	0.0057	0.0069	0.145	0.0881	0.0112	0.0046	0.0078	0.0187	0.0073	0.009	0.1746
5	rs16895111	65638862	1.28	0.0399545156677779	1.68	0.285465824887251	1.46981222598508	1.07730562313539	0.1124	0.0559	0.0049	0.007	0.008	0.0059	0.0087	0.019	0.1641	0.0063	0.0061	0.007	0.0943	0.0113	0.0054	0.0058	0.0068	0.1451	0.088	0.0112	0.0045	0.0078	0.0187	0.0073	0.009	0.1749
5	rs74338483	65642368	1.28	0.0399545156677779	1.67	0.308662716071979	1.42029746804583	1.10218979502759	0.1122	0.0558	0.0049	0.007	0.008	0.0059	0.0087	0.0189	0.1642	0.0063	0.0061	0.007	0.0943	0.0113	0.0055	0.0057	0.0068	0.1451	0.0881	0.0112	0.0046	0.0078	0.0187	0.0073	0.0089	0.1752
5	rs1428231	65648118	1.28	0.0399545156677779	1.67	0.308662716071979	1.34586424258173	1.03107838946814	0.1122	0.0556	0.0049	0.007	0.0079	0.0059	0.0087	0.0188	0.1641	0.0063	0.0061	0.007	0.0943	0.0113	0.0056	0.0057	0.0068	0.145	0.0882	0.0112	0.0047	0.0078	0.0187	0.0073	0.0089	0.1755
5	rs71632569	65651271	1.28	0.0399545156677779	1.66	0.333131717406117	1.27947228233148	0.929078681819092	0.1122	0.0555	0.0049	0.007	0.0079	0.0058	0.0086	0.0188	0.164	0.0063	0.0061	0.007	0.0942	0.0113	0.0056	0.0057	0.0068	0.145	0.0884	0.0112	0.0047	0.0079	0.0187	0.0074	0.0089	0.1757
5	rs2115128	65653071	1.29	0.0334881679242526	1.66	0.333131717406117	1.07807878091465	0.822185534396143	0.1121	0.055	0.0047	0.0069	0.0077	0.0057	0.0084	0.0184	0.1644	0.0062	0.006	0.0067	0.0945	0.0111	0.0057	0.0056	0.0067	0.1454	0.089	0.0114	0.0047	0.0078	0.0184	0.0072	0.0087	0.177
5	rs2997128	65654896	1.3	0.0278985669207799	1.66	0.333131717406117	0.836814755281754	0.553248454534628	0.113	0.0542	0.0043	0.0059	0.0074	0.0054	0.0075	0.018	0.1655	0.0057	0.0052	0.0061	0.0955	0.0105	0.0054	0.0053	0.006	0.1476	0.0902	0.0117	0.0044	0.0074	0.0165	0.0069	0.0084	0.1815
5	rs16895131	65655245	1.31	0.0230977109933789	1.66	0.333131717406117	0.833073867480739	0.570177790333128	0.1131	0.0542	0.0043	0.0059	0.0074	0.0054	0.0075	0.018	0.1655	0.0057	0.0052	0.0061	0.0955	0.0105	0.0054	0.0053	0.006	0.1476	0.0902	0.0118	0.0044	0.0074	0.0165	0.0068	0.0084	0.1815
5	rs75521707	65657500	1.31	0.0230977109933789	1.66	0.333131717406117	0.855948052899378	0.595801481229939	0.1139	0.0542	0.0043	0.0058	0.0073	0.0051	0.0075	0.0181	0.1656	0.0057	0.0053	0.0061	0.0956	0.0104	0.0053	0.0052	0.0058	0.1476	0.0903	0.0118	0.0044	0.0073	0.0164	0.0065	0.0084	0.1817
5	rs77088297	65667251	1.31	0.0230977109933789	1.66	0.333131717406117	0.801293395635353	0.643316597342891	0.1158	0.0541	0.0043	0.0056	0.0073	0.0049	0.0072	0.0183	0.1659	0.0054	0.0052	0.0059	0.0958	0.0102	0.0051	0.0051	0.0054	0.1475	0.0906	0.0118	0.0043	0.0071	0.0163	0.0063	0.0083	0.1821
5	rs59571580	65673515	1.31	0.0230977109933789	1.66	0.333131717406117	0.799183222688793	0.563532296186205	0.1159	0.0541	0.0043	0.0056	0.0073	0.0049	0.0072	0.0183	0.1659	0.0054	0.0052	0.0059	0.0958	0.0102	0.0051	0.0051	0.0053	0.1475	0.0906	0.0118	0.0043	0.0071	0.0163	0.0063	0.0083	0.1822
5	rs1651022	65674631	1.31	0.0230977109933789	1.66	0.333131717406117	0.797699727461756	0.548474633143333	0.1159	0.0541	0.0043	0.0056	0.0073	0.0049	0.0072	0.0183	0.1659	0.0054	0.0052	0.0059	0.0958	0.0101	0.0051	0.0051	0.0053	0.1475	0.0906	0.0118	0.0043	0.0071	0.0163	0.0063	0.0083	0.1822
5	rs1615776	65676103	1.31	0.0230977109933789	1.66	0.333131717406117	0.796451392512084	0.532961065409892	0.1159	0.0541	0.0043	0.0056	0.0073	0.0049	0.0072	0.0183	0.1659	0.0054	0.0052	0.0059	0.0958	0.0101	0.0051	0.0051	0.0053	0.1475	0.0906	0.0118	0.0043	0.0071	0.0164	0.0063	0.0083	0.1822
5	rs4235460	65689041	1.31	0.0230977109933789	1.66	0.333131717406117	0.797465600278054	0.44272709247883	0.1161	0.054	0.0043	0.0056	0.0073	0.0049	0.0072	0.0183	0.1659	0.0054	0.0051	0.0058	0.0959	0.0101	0.0051	0.0051	0.0053	0.1475	0.0906	0.0118	0.0043	0.0071	0.0164	0.0062	0.0083	0.1822
5	rs62362666	65691546	1.31	0.0230977109933789	1.66	0.333131717406117	0.802545002187046	0.430425794142742	0.1161	0.0539	0.0042	0.0056	0.0072	0.0049	0.0072	0.0183	0.166	0.0053	0.0051	0.0058	0.096	0.0102	0.0051	0.0051	0.0053	0.1475	0.0906	0.0118	0.0043	0.0071	0.0164	0.0062	0.0083	0.1824
5	rs6865656	65691760	1.31	0.0230977109933789	1.67	0.308662716071979	0.801919093496851	0.410132833733277	0.1161	0.0539	0.0043	0.0056	0.0072	0.0048	0.0072	0.0183	0.166	0.0053	0.0051	0.0058	0.0961	0.0102	0.0051	0.0051	0.0052	0.1475	0.0906	0.0118	0.0043	0.0071	0.0165	0.0062	0.0083	0.1825
5	rs114787058	65707966	1.33	0.0155300746431737	1.67	0.308662716071979	0.520991076972444	0.380904330118517	0.1188	0.0538	0.004	0.0051	0.007	0.0044	0.0064	0.0179	0.1675	0.0052	0.0047	0.0054	0.0964	0.01	0.0048	0.0047	0.0045	0.1476	0.0911	0.0117	0.0042	0.0066	0.0164	0.0057	0.0082	0.1835
5	rs3121692	65709993	1.33	0.0155300746431737	1.67	0.308662716071979	0.47315431059198	0.342977075173033	0.1191	0.0538	0.004	0.0051	0.007	0.0044	0.0063	0.0179	0.1677	0.0052	0.0047	0.0054	0.0964	0.01	0.0047	0.0046	0.0044	0.1479	0.0912	0.0116	0.0042	0.0065	0.0164	0.0057	0.0082	0.1834
5	rs75816629	65711948	1.33	0.0155300746431737	1.67	0.308662716071979	0.474260106537552	0.35766147099645	0.1191	0.0538	0.004	0.0051	0.007	0.0044	0.0063	0.0179	0.1677	0.0052	0.0047	0.0054	0.0964	0.0099	0.0047	0.0046	0.0044	0.1479	0.0912	0.0116	0.0042	0.0065	0.0164	0.0057	0.0081	0.1834
5	rs10514995	65739439	1.35	0.0101676395195569	1.67	0.308662716071979	0.214140145603729	0.343100773282828	0.1229	0.0542	0.0037	0.0044	0.0065	0.0039	0.005	0.017	0.1683	0.0049	0.0046	0.0049	0.0971	0.0092	0.0043	0.0039	0.0035	0.1489	0.0924	0.0116	0.0039	0.006	0.0164	0.0049	0.008	0.1854
5	rs79506043	65739866	1.35	0.0101676395195569	1.67	0.308662716071979	0.214951075296947	0.34644548006764	0.1229	0.0542	0.0037	0.0044	0.0065	0.0039	0.005	0.017	0.1683	0.0049	0.0046	0.0049	0.0971	0.0092	0.0043	0.0039	0.0035	0.1489	0.0924	0.0116	0.0039	0.006	0.0164	0.0049	0.008	0.1854
5	rs78509109	65747111	1.35	0.0101676395195569	1.67	0.308662716071979	0.227153990643061	0.377340877462839	0.1229	0.0542	0.0037	0.0043	0.0065	0.0039	0.005	0.017	0.1683	0.0049	0.0046	0.0049	0.0971	0.0092	0.0043	0.0039	0.0035	0.1489	0.0924	0.0116	0.0039	0.006	0.0164	0.0049	0.008	0.1854
5	rs34046644	65755156	1.35	0.0101676395195569	1.67	0.308662716071979	0.191069112979028	0.314152251697365	0.1244	0.0547	0.0035	0.0039	0.0064	0.0036	0.0041	0.0178	0.1689	0.0048	0.0045	0.0047	0.0973	0.0089	0.004	0.0037	0.003	0.1495	0.0924	0.0116	0.0036	0.0058	0.0167	0.0045	0.0079	0.1859
5	rs1937740	65758455	1.35	0.0101676395195569	1.68	0.285465824887251	0.155494132282849	0.150722260023125	0.1245	0.0548	0.0035	0.0039	0.0064	0.0035	0.0041	0.0179	0.1689	0.0048	0.0045	0.0046	0.0972	0.0089	0.004	0.0036	0.0029	0.1495	0.0924	0.0116	0.0036	0.0058	0.0168	0.0045	0.0079	0.1862
5	rs17208012	65771286	1.35	0.0101676395195569	1.68	0.285465824887251	0.15908894174142	0.169888028207059	0.1245	0.0548	0.0035	0.0039	0.0064	0.0035	0.0041	0.018	0.1689	0.0048	0.0045	0.0046	0.0972	0.0089	0.004	0.0036	0.0029	0.1495	0.0924	0.0116	0.0036	0.0058	0.0168	0.0045	0.0079	0.1863
5	rs115642581	65778503	1.35	0.0101676395195569	1.68	0.285465824887251	0.159635757487602	0.181283119146183	0.1245	0.0548	0.0035	0.0039	0.0064	0.0035	0.0041	0.018	0.1689	0.0048	0.0045	0.0046	0.0972	0.0089	0.004	0.0036	0.0029	0.1495	0.0924	0.0116	0.0036	0.0058	0.0168	0.0045	0.0079	0.1863
5	rs77443285	65783853	1.35	0.0101676395195569	1.68	0.285465824887251	0.170483653288721	0.148455028124597	0.1246	0.0547	0.0035	0.0039	0.0064	0.0035	0.0041	0.018	0.1688	0.0048	0.0045	0.0046	0.0973	0.0088	0.004	0.0036	0.0029	0.1495	0.0924	0.0116	0.0036	0.0058	0.0168	0.0045	0.0079	0.1864
5	rs76620450	65785128	1.35	0.0101676395195569	1.69	0.263511633917478	0.177461805180096	0.157116455162201	0.1246	0.0547	0.0035	0.0039	0.0064	0.0035	0.0041	0.018	0.1688	0.0048	0.0045	0.0046	0.0974	0.0088	0.0039	0.0036	0.0029	0.1495	0.0924	0.0116	0.0036	0.0057	0.0168	0.0044	0.0079	0.1864
5	rs72757274	65790305	1.35	0.0101676395195569	1.69	0.263511633917478	0.177680213806834	0.157308779897678	0.1246	0.0547	0.0035	0.0039	0.0064	0.0035	0.0041	0.018	0.1688	0.0048	0.0045	0.0046	0.0974	0.0088	0.0039	0.0036	0.0029	0.1495	0.0924	0.0116	0.0036	0.0057	0.0168	0.0044	0.0079	0.1864
5	rs76182827	65791424	1.35	0.0101676395195569	1.7	0.24276969786222	0.17892079786799	0.158271656777745	0.1246	0.0547	0.0035	0.0039	0.0064	0.0035	0.0041	0.018	0.1688	0.0048	0.0045	0.0046	0.0974	0.0088	0.0039	0.0036	0.0029	0.1495	0.0924	0.0116	0.0036	0.0057	0.0168	0.0044	0.0079	0.1864
5	rs77723400	65811570	1.35	0.0101676395195569	1.7	0.24276969786222	0.1916771591584	0.150248902051646	0.1247	0.0548	0.0034	0.0038	0.0064	0.0034	0.0041	0.0181	0.1686	0.0048	0.0045	0.0045	0.0977	0.0088	0.0039	0.0036	0.0028	0.1494	0.0923	0.0117	0.0036	0.0057	0.0168	0.0044	0.0079	0.1866
5	rs6449818	65824550	1.35	0.0101676395195569	1.7	0.24276969786222	0.183895888743635	0.0665491994679272	0.1248	0.0548	0.0034	0.0038	0.0063	0.0034	0.0041	0.0181	0.1685	0.0048	0.0045	0.0045	0.0979	0.0087	0.0038	0.0035	0.0027	0.1493	0.0923	0.0118	0.0036	0.0056	0.0169	0.0043	0.0079	0.1867
5	rs114655558	65835352	1.35	0.0101676395195569	1.7	0.24276969786222	0.222120121570882	0.151385858353115	0.1247	0.0548	0.0033	0.0038	0.0063	0.0034	0.0041	0.0175	0.1684	0.0047	0.0045	0.0044	0.0985	0.0086	0.0039	0.0035	0.0026	0.1496	0.0927	0.0119	0.0037	0.0055	0.017	0.0042	0.0079	0.1866
5	rs13179462	65846615	1.35	0.0101676395195569	1.7	0.24276969786222	0.203361212947096	0.103284917946136	0.1246	0.0548	0.0033	0.0038	0.0063	0.0034	0.0041	0.0173	0.1684	0.0047	0.0045	0.0043	0.0987	0.0086	0.0039	0.0035	0.0026	0.1497	0.0928	0.0119	0.0037	0.0055	0.017	0.0041	0.0079	0.1867
5	rs142709838	65853702	1.35	0.0101676395195569	1.71	0.223208546872115	0.203400555308183	0.104769529533759	0.1246	0.0548	0.0034	0.0038	0.0062	0.0034	0.0041	0.0173	0.1684	0.0047	0.0045	0.0043	0.0986	0.0085	0.0039	0.0036	0.0027	0.1496	0.0929	0.0119	0.0038	0.0055	0.017	0.0041	0.0078	0.1867
5	rs4235464	65858406	1.36	0.00814278879713251	1.71	0.223208546872115	0.179103657560781	0.0834632620091467	0.1245	0.0548	0.0034	0.0039	0.0062	0.0034	0.004	0.0171	0.1686	0.0048	0.0045	0.0043	0.0986	0.0084	0.004	0.0037	0.0026	0.1496	0.093	0.0119	0.0038	0.0055	0.017	0.0042	0.0077	0.1869
5	rs114349918	65860179	1.36	0.00814278879713251	1.71	0.223208546872115	0.202300598973999	0.117282286432709	0.1245	0.0548	0.0033	0.0039	0.0062	0.0034	0.0038	0.0171	0.1686	0.0047	0.0045	0.0042	0.0986	0.0084	0.004	0.0037	0.0025	0.1499	0.0933	0.0119	0.0038	0.0055	0.017	0.0041	0.0077	0.187
5	rs10064678	65861221	1.36	0.00814278879713251	1.71	0.223208546872115	0.21163720718523	0.0894432810971409	0.1245	0.0548	0.0032	0.0039	0.0062	0.0034	0.0036	0.0171	0.1687	0.0047	0.0045	0.0042	0.0986	0.0084	0.004	0.0037	0.0024	0.15	0.0935	0.0119	0.0038	0.0055	0.017	0.0041	0.0077	0.187
5	rs76783085	65866617	1.36	0.00814278879713251	1.71	0.223208546872115	0.230854476036216	0.181485307142046	0.1245	0.0548	0.0032	0.0039	0.0061	0.0034	0.0036	0.0171	0.1688	0.0047	0.0045	0.0041	0.0985	0.0084	0.0039	0.0037	0.0024	0.1502	0.0935	0.0119	0.0038	0.0054	0.017	0.0041	0.0078	0.1871
5	rs62359531	65871511	1.36	0.00814278879713251	1.71	0.223208546872115	0.244024052995977	0.242203447592666	0.1244	0.0549	0.0031	0.0039	0.0062	0.0035	0.0036	0.017	0.1693	0.0046	0.0044	0.0039	0.0982	0.0083	0.0039	0.0037	0.0024	0.1506	0.0936	0.0119	0.0037	0.0052	0.0169	0.0041	0.0077	0.1871
5	rs4616844	65872053	1.36	0.00814278879713251	1.71	0.223208546872115	0.243414705393849	0.245437141713546	0.1244	0.0549	0.0031	0.0039	0.0062	0.0035	0.0036	0.017	0.1693	0.0047	0.0044	0.0039	0.0982	0.0083	0.0039	0.0037	0.0024	0.1506	0.0936	0.0119	0.0037	0.0052	0.0169	0.0041	0.0077	0.1871
5	rs12659610	65872759	1.36	0.00814278879713251	1.71	0.223208546872115	0.243632233321334	0.241869709248799	0.1244	0.0549	0.0031	0.0039	0.0062	0.0035	0.0036	0.017	0.1693	0.0047	0.0044	0.0039	0.0982	0.0083	0.0039	0.0037	0.0024	0.1506	0.0936	0.0119	0.0037	0.0052	0.0169	0.0041	0.0077	0.1871
5	rs72759130	65874861	1.36	0.00814278879713251	1.72	0.204795704918344	0.246820312487709	0.235887693037499	0.1244	0.0549	0.0031	0.0039	0.0062	0.0035	0.0036	0.017	0.1693	0.0047	0.0044	0.0039	0.0981	0.0083	0.0039	0.0037	0.0024	0.1508	0.0936	0.0119	0.0037	0.0052	0.0169	0.0041	0.0077	0.1871
5	rs4235465	65876617	1.36	0.00814278879713251	1.72	0.204795704918344	0.250561148131598	0.223093750891437	0.1244	0.0549	0.0031	0.0039	0.0062	0.0035	0.0036	0.017	0.1693	0.0047	0.0044	0.0038	0.0981	0.0083	0.0039	0.0037	0.0024	0.1508	0.0936	0.0119	0.0037	0.0052	0.0169	0.0041	0.0077	0.187
5	rs7715969	65882092	1.37	0.00647561454609247	1.72	0.204795704918344	0.279668145961166	0.191280562706626	0.124	0.0552	0.0034	0.0039	0.0066	0.0038	0.0044	0.0169	0.1668	0.0046	0.0045	0.0039	0.0983	0.0084	0.0039	0.0043	0.003	0.1522	0.0932	0.012	0.0033	0.0052	0.0166	0.0044	0.0076	0.1862
5	rs4549478	65886229	1.37	0.00647561454609247	1.73	0.187497716434302	0.272772378041432	0.168309385924453	0.124	0.0552	0.0035	0.0039	0.0066	0.0039	0.0044	0.0166	0.1668	0.0045	0.0045	0.004	0.0978	0.0084	0.0038	0.0043	0.003	0.1523	0.093	0.0121	0.0032	0.0052	0.0167	0.0045	0.0077	0.1863
5	rs4235468	65889329	1.37	0.00647561454609247	1.73	0.187497716434302	0.298816604811473	0.204083351998169	0.1245	0.0552	0.0036	0.0039	0.0067	0.0039	0.0046	0.0167	0.1666	0.0046	0.0045	0.004	0.0975	0.0085	0.0038	0.0043	0.003	0.1522	0.093	0.0121	0.0032	0.0052	0.0166	0.0045	0.0078	0.1862
5	rs116130765	65894206	1.38	0.00511327993856204	1.73	0.187497716434302	0.316983243296099	0.218127618961104	0.125	0.0551	0.0036	0.0038	0.0067	0.0039	0.0046	0.0168	0.1665	0.0045	0.0045	0.004	0.0969	0.0085	0.0038	0.0043	0.0031	0.1521	0.093	0.012	0.0031	0.0052	0.0166	0.0045	0.0079	0.1863
5	rs4700138	65895875	1.38	0.00511327993856204	1.75	0.156107803097264	0.31673262309883	0.203452383151327	0.1252	0.0551	0.0036	0.0038	0.0067	0.0039	0.0046	0.0169	0.1664	0.0045	0.0045	0.004	0.0968	0.0085	0.0038	0.0043	0.0031	0.152	0.093	0.012	0.0031	0.0052	0.0166	0.0045	0.0079	0.1863
5	rs62362264	65897863	1.38	0.00511327993856204	1.75	0.156107803097264	0.319646219511978	0.228532937720587	0.1255	0.0551	0.0036	0.0038	0.0067	0.0039	0.0046	0.0168	0.1662	0.0045	0.0045	0.0041	0.0968	0.0085	0.0038	0.0043	0.003	0.152	0.0931	0.012	0.0031	0.0051	0.0166	0.0045	0.0079	0.1861
5	rs7727147	65898019	1.38	0.00511327993856204	1.75	0.156107803097264	0.311742111016824	0.220606109694163	0.1256	0.0551	0.0036	0.0038	0.0067	0.0039	0.0046	0.0168	0.1661	0.0045	0.0045	0.0041	0.0969	0.0085	0.0038	0.0043	0.0031	0.152	0.0931	0.012	0.0031	0.0051	0.0165	0.0045	0.0079	0.1861
5	rs114307780	65906467	1.38	0.00511327993856204	1.75	0.156107803097264	0.416590262906994	0.533936128374853	0.1255	0.0553	0.0037	0.0039	0.0067	0.004	0.0047	0.0167	0.1657	0.0046	0.0044	0.0041	0.0967	0.0083	0.0039	0.0044	0.0032	0.1518	0.0932	0.012	0.0031	0.0052	0.0165	0.0045	0.0078	0.1861
5	rs16895308	65908814	1.39	0.00400856207505194	1.75	0.156107803097264	0.401278946847377	0.548053903115687	0.1254	0.0554	0.0037	0.004	0.0068	0.0042	0.0048	0.0166	0.1655	0.0048	0.0044	0.0041	0.0966	0.0082	0.004	0.0045	0.0032	0.1518	0.0932	0.0119	0.003	0.0052	0.0165	0.0044	0.0078	0.186
5	rs10065304	65909231	1.39	0.00400856207505194	1.75	0.156107803097264	0.423248233030254	0.58395240901994	0.1254	0.0554	0.0038	0.004	0.0068	0.0043	0.0048	0.0164	0.1656	0.0047	0.0042	0.0042	0.0967	0.0081	0.004	0.0045	0.0032	0.1519	0.0933	0.0121	0.003	0.0051	0.0164	0.0044	0.0078	0.1859
5	rs10805413	65911985	1.42	0.00184811414275964	1.75	0.156107803097264	2.52473099923462	0.74017915126261	0.1228	0.0554	0.0043	0.008	0.0064	0.0048	0.0056	0.0163	0.1628	0.005	0.0047	0.0046	0.0959	0.008	0.0043	0.0051	0.0039	0.1486	0.0924	0.0115	0.003	0.0051	0.0167	0.0047	0.0074	0.1886
5	rs4339298	65912538	1.42	0.00184811414275964	1.75	0.156107803097264	4.22158041074461	0.896544572175486	0.1211	0.0568	0.0044	0.009	0.0063	0.0049	0.0058	0.0162	0.1629	0.005	0.0048	0.0046	0.0948	0.008	0.0043	0.0052	0.004	0.1484	0.0917	0.0115	0.0033	0.0051	0.0167	0.0049	0.0071	0.1892
5	rs4074631	65912659	1.42	0.00184811414275964	1.75	0.156107803097264	4.5156549690114	0.934286630650781	0.1209	0.0569	0.0044	0.0091	0.0063	0.005	0.0058	0.0162	0.1629	0.005	0.0048	0.0046	0.0947	0.008	0.0043	0.0052	0.004	0.1484	0.0916	0.0115	0.0033	0.0051	0.0167	0.0049	0.0071	0.1892
5	rs12516297	65913075	1.42	0.00184811414275964	1.82	0.0760422202337298	5.01719059690386	0.937129767314377	0.1205	0.0572	0.0044	0.0093	0.0064	0.005	0.0058	0.0162	0.1628	0.005	0.0048	0.0046	0.0944	0.008	0.0043	0.0052	0.004	0.1484	0.0917	0.0114	0.0033	0.0051	0.0167	0.005	0.007	0.1893
5	rs16895328	65913888	1.42	0.00184811414275964	1.85	0.0536022520271762	5.0773859039589	0.905323023831806	0.1205	0.0573	0.0044	0.0093	0.0064	0.005	0.0058	0.0161	0.1627	0.0051	0.0048	0.0047	0.0944	0.008	0.0043	0.0052	0.004	0.1484	0.0917	0.0114	0.0033	0.0051	0.0166	0.005	0.007	0.1894
5	rs6862416	65922192	1.42	0.00184811414275964	1.86	0.047416592333268	5.47627142702517	0.914904821542044	0.1203	0.0575	0.0043	0.0095	0.0066	0.005	0.0059	0.0162	0.1627	0.005	0.0049	0.0047	0.0942	0.008	0.0042	0.0052	0.004	0.1484	0.0916	0.0114	0.0033	0.0051	0.0166	0.0051	0.007	0.1894
5	rs10940073	65924603	1.42	0.00184811414275964	1.86	0.047416592333268	6.76773196828248	0.964542058305909	0.1194	0.0575	0.0043	0.0099	0.0067	0.0052	0.0059	0.0162	0.1629	0.0048	0.0049	0.0047	0.0932	0.0081	0.004	0.0052	0.004	0.1496	0.0908	0.0113	0.0036	0.0052	0.0169	0.0054	0.0069	0.1895
5	rs72759190	65929913	1.42	0.00184811414275964	1.86	0.047416592333268	6.88153320562269	0.986199658365658	0.1193	0.0575	0.0043	0.01	0.0068	0.0052	0.0059	0.0162	0.1628	0.0048	0.005	0.0046	0.0932	0.0081	0.004	0.0052	0.004	0.1496	0.0908	0.0113	0.0036	0.0052	0.0169	0.0054	0.0069	0.1895
5	rs17209922	65938476	1.42	0.00184811414275964	1.87	0.04181310425502	7.18879390959809	0.996743509612505	0.1192	0.0577	0.0043	0.01	0.0068	0.0052	0.0059	0.0161	0.1628	0.0049	0.005	0.0046	0.0931	0.0081	0.004	0.0052	0.0039	0.1496	0.0907	0.0113	0.0036	0.0052	0.0169	0.0054	0.0068	0.1896
5	rs4700144	65945752	1.42	0.00184811414275964	1.88	0.0367535648830228	7.44167108190852	0.966608202890066	0.119	0.0578	0.0043	0.0101	0.0067	0.0052	0.0059	0.0161	0.1627	0.0049	0.005	0.0046	0.093	0.0081	0.004	0.0052	0.0039	0.1497	0.0906	0.0114	0.0037	0.0052	0.017	0.0054	0.0068	0.1898
5	rs72761204	65953480	1.42	0.00184811414275964	1.89	0.0322004798625665	7.68740962534918	0.940290817460398	0.1189	0.0579	0.0044	0.0102	0.0067	0.0052	0.0059	0.0161	0.1627	0.0049	0.005	0.0045	0.093	0.0081	0.004	0.0052	0.0039	0.1498	0.0905	0.0114	0.0037	0.0052	0.017	0.0054	0.0067	0.1899
5	rs4501302	65959051	1.42	0.00184811414275964	1.89	0.0322004798625665	7.67741631719627	0.91836551390531	0.1189	0.0579	0.0044	0.0102	0.0067	0.0052	0.0058	0.0161	0.1627	0.0049	0.005	0.0045	0.093	0.008	0.004	0.0052	0.0039	0.15	0.0905	0.0114	0.0037	0.0052	0.017	0.0054	0.0067	0.1899
5	rs17270705	65963463	1.42	0.00184811414275964	1.89	0.0322004798625665	8.71758169979149	0.960412372517274	0.1188	0.0582	0.0044	0.0104	0.0066	0.0052	0.0058	0.016	0.1628	0.0047	0.005	0.0045	0.0927	0.0081	0.0039	0.0051	0.0039	0.1501	0.0901	0.0114	0.0037	0.0051	0.017	0.0054	0.0066	0.1903
5	rs35948099	65973082	1.42	0.00184811414275964	1.9	0.0281172319502089	9.62216215231879	0.978385755292883	0.1187	0.0585	0.0045	0.0107	0.0066	0.0052	0.0058	0.016	0.1628	0.0046	0.005	0.0045	0.0924	0.0081	0.0039	0.0051	0.0039	0.1502	0.0897	0.0114	0.0037	0.0051	0.0171	0.0054	0.0065	0.1906
5	rs75930533	65976344	1.42	0.00184811414275964	1.9	0.0281172319502089	9.70481249570836	0.987157291840892	0.1187	0.0585	0.0045	0.0107	0.0066	0.0052	0.0058	0.016	0.1629	0.0046	0.0049	0.0045	0.0924	0.0081	0.0039	0.0051	0.0039	0.1502	0.0897	0.0115	0.0037	0.0051	0.0171	0.0054	0.0065	0.1906
5	rs28677991	65983117	1.42	0.00184811414275964	1.9	0.0281172319502089	10.1568359253202	0.972493497183904	0.1187	0.0587	0.0046	0.0108	0.0065	0.0052	0.0058	0.016	0.1629	0.0046	0.0049	0.0045	0.0922	0.0081	0.0038	0.005	0.0039	0.1501	0.0895	0.0115	0.0038	0.0051	0.0171	0.0055	0.0065	0.1908
5	rs16895458	65983977	1.42	0.00184811414275964	1.9	0.0281172319502089	10.1748844443783	0.968834249193105	0.1186	0.0587	0.0046	0.0108	0.0065	0.0052	0.0058	0.016	0.163	0.0046	0.0049	0.0045	0.0922	0.0081	0.0039	0.005	0.0039	0.1501	0.0895	0.0115	0.0038	0.0051	0.0171	0.0055	0.0065	0.1908
5	rs4605743	65985916	1.42	0.00184811414275964	1.9	0.0281172319502089	10.2208664095073	0.963429877960147	0.1186	0.0587	0.0045	0.0108	0.0065	0.0052	0.0058	0.016	0.163	0.0046	0.0049	0.0046	0.0922	0.008	0.0039	0.005	0.0039	0.1502	0.0895	0.0115	0.0038	0.0051	0.017	0.0055	0.0065	0.1908
5	rs16895494	65993809	1.42	0.00184811414275964	1.91	0.0244682236684294	10.239771227827	0.978067077553752	0.1186	0.0587	0.0046	0.0108	0.0065	0.0052	0.0058	0.016	0.163	0.0046	0.0049	0.0045	0.0921	0.008	0.0039	0.005	0.0039	0.1502	0.0894	0.0115	0.0038	0.0051	0.017	0.0055	0.0064	0.1909
5	rs77506514	65999127	1.42	0.00184811414275964	1.88	0.0367535648830228	10.2337477970908	0.984125405063672	0.1186	0.0587	0.0046	0.0108	0.0065	0.0052	0.0058	0.0159	0.163	0.0046	0.0049	0.0046	0.092	0.0081	0.004	0.005	0.0039	0.1504	0.0893	0.0115	0.0038	0.0051	0.0169	0.0056	0.0064	0.1909
5	rs114459565	66003084	1.42	0.00184811414275964	1.88	0.0367535648830228	10.2243792364259	0.939342280740747	0.1186	0.0586	0.0047	0.0108	0.0064	0.0052	0.0058	0.0157	0.163	0.0046	0.0049	0.0047	0.0917	0.0081	0.0041	0.005	0.004	0.1507	0.089	0.0115	0.0038	0.0052	0.0167	0.0057	0.0064	0.1911
5	rs76365356	66008227	1.42	0.00184811414275964	1.87	0.04181310425502	10.1942760862395	0.919309793215777	0.1185	0.0586	0.0047	0.0109	0.0064	0.0053	0.0058	0.0155	0.1631	0.0046	0.0049	0.0047	0.0915	0.0081	0.0042	0.0051	0.004	0.1509	0.0888	0.0116	0.0039	0.0052	0.0167	0.0058	0.0063	0.1911
5	rs12187195	66012820	1.43	0.00140658637122832	1.87	0.04181310425502	10.1946104810825	0.903283630524227	0.1185	0.0585	0.0048	0.0109	0.0064	0.0053	0.0058	0.0154	0.1631	0.0046	0.0049	0.0048	0.0914	0.0081	0.0042	0.0051	0.004	0.151	0.0886	0.0116	0.0039	0.0053	0.0167	0.0058	0.0063	0.1912
5	rs76693623	66014247	1.43	0.00140658637122832	1.87	0.04181310425502	10.1880901250429	0.895761623674503	0.1185	0.0585	0.0048	0.0109	0.0063	0.0053	0.0058	0.0154	0.1631	0.0046	0.0049	0.0048	0.0913	0.0081	0.0043	0.0051	0.004	0.1511	0.0884	0.0116	0.0039	0.0053	0.0167	0.0059	0.0063	0.1912
5	rs10057223	66017761	1.43	0.00140658637122832	1.87	0.04181310425502	10.1620159489184	0.885439736167394	0.1184	0.0585	0.0048	0.0109	0.0063	0.0053	0.0058	0.0153	0.1631	0.0046	0.0049	0.0048	0.091	0.0082	0.0044	0.0051	0.004	0.1513	0.0881	0.0116	0.0039	0.0053	0.0167	0.006	0.0063	0.1913
5	rs78668444	66018516	1.43	0.00140658637122832	1.88	0.0367535648830228	10.3296933417154	0.872961139119163	0.1186	0.0584	0.0049	0.0109	0.0063	0.0053	0.0058	0.0153	0.1631	0.0046	0.0049	0.0049	0.0908	0.0082	0.0044	0.0051	0.0041	0.1511	0.088	0.0117	0.004	0.0053	0.0166	0.006	0.0063	0.1913
5	rs62360032	66020267	1.43	0.00140658637122832	1.88	0.0367535648830228	10.2421138388288	0.876389145109534	0.1188	0.0585	0.005	0.0109	0.0063	0.0054	0.0058	0.015	0.1631	0.0046	0.005	0.0049	0.0906	0.0082	0.0045	0.0051	0.0041	0.1514	0.0878	0.0118	0.004	0.0055	0.0165	0.0061	0.0062	0.1911
5	rs113100163	66025382	1.43	0.00140658637122832	1.88	0.0367535648830228	9.95001445222902	0.865335949893207	0.1192	0.0587	0.0052	0.0109	0.0062	0.0057	0.0058	0.0143	0.1631	0.0047	0.0053	0.0051	0.0898	0.0083	0.0045	0.005	0.0041	0.152	0.0871	0.0121	0.004	0.0058	0.0162	0.0063	0.006	0.1906
5	rs80242872	66026696	1.43	0.00140658637122832	1.88	0.0367535648830228	9.87098681761868	0.867824297777804	0.1193	0.0588	0.0052	0.0109	0.0062	0.0057	0.0059	0.0142	0.1631	0.0047	0.0053	0.0051	0.0896	0.0084	0.0045	0.005	0.0041	0.1521	0.0869	0.0122	0.004	0.0059	0.0161	0.0064	0.006	0.1904
5	rs12188593	66030069	1.43	0.00140658637122832	1.88	0.0367535648830228	9.7673389381495	0.886689578670875	0.1192	0.0589	0.0052	0.0109	0.0062	0.0058	0.0059	0.0141	0.1633	0.0047	0.0054	0.0051	0.0893	0.0084	0.0046	0.005	0.0041	0.1525	0.0867	0.0122	0.0041	0.0059	0.016	0.0063	0.006	0.1902
5	rs3111624	66030791	1.43	0.00140658637122832	1.88	0.0367535648830228	9.69917701592338	0.883097249340509	0.1191	0.0589	0.0052	0.0109	0.0062	0.0058	0.0059	0.014	0.1633	0.0047	0.0054	0.0051	0.0893	0.0084	0.0046	0.005	0.0041	0.1525	0.0867	0.0122	0.0041	0.0059	0.016	0.0063	0.006	0.1902
5	rs116555357	66032570	1.43	0.00140658637122832	1.88	0.0367535648830228	9.49074674140039	0.87607739468013	0.1191	0.059	0.0052	0.0108	0.0062	0.0058	0.006	0.014	0.1633	0.0047	0.0054	0.0051	0.0892	0.0085	0.0046	0.005	0.0042	0.1524	0.0867	0.0123	0.0041	0.006	0.016	0.0063	0.006	0.1901
5	rs4699892	66043640	1.44	0.00106248672640754	1.88	0.0367535648830228	8.68752096399592	0.855397300395369	0.1189	0.0593	0.0052	0.0107	0.0062	0.0058	0.006	0.0139	0.1634	0.0047	0.0054	0.0051	0.0891	0.0086	0.0046	0.0051	0.0042	0.1523	0.0865	0.0124	0.0042	0.0061	0.0161	0.0064	0.006	0.1897
5	rs114419215	66052387	1.44	0.00106248672640754	1.88	0.0367535648830228	8.46535950230687	0.854932007885671	0.1189	0.0594	0.0052	0.0106	0.0062	0.0058	0.006	0.0138	0.1635	0.0047	0.0054	0.0051	0.0892	0.0087	0.0046	0.0051	0.0042	0.1522	0.0865	0.0124	0.0042	0.0061	0.016	0.0064	0.0059	0.1896
5	rs42781	66069127	1.44	0.00106248672640754	1.88	0.0367535648830228	8.12866050028309	0.85291634524363	0.1188	0.0596	0.0052	0.0105	0.0063	0.0058	0.006	0.0138	0.1636	0.0048	0.0054	0.0051	0.0893	0.0087	0.0046	0.0051	0.0043	0.152	0.0864	0.0125	0.0042	0.0062	0.016	0.0064	0.0059	0.1895
5	rs26391	66071879	1.44	0.00106248672640754	1.88	0.0367535648830228	8.13603915776737	0.828343637692565	0.1188	0.0596	0.0052	0.0105	0.0063	0.0058	0.006	0.0138	0.1636	0.0048	0.0053	0.0051	0.0895	0.0087	0.0046	0.0051	0.0042	0.1519	0.0864	0.0125	0.0042	0.0062	0.016	0.0064	0.0059	0.1895
5	rs116135273	66072634	1.44	0.00106248672640754	1.88	0.0367535648830228	8.13491623496731	0.828189567786197	0.1188	0.0596	0.0052	0.0105	0.0063	0.0058	0.006	0.0138	0.1636	0.0048	0.0053	0.0051	0.0895	0.0087	0.0046	0.0051	0.0042	0.1519	0.0864	0.0125	0.0042	0.0062	0.016	0.0064	0.0059	0.1895
5	rs116105459	66079678	1.44	0.00106248672640754	1.89	0.0322004798625665	8.09803691882873	0.834202730829183	0.1187	0.0597	0.0052	0.0105	0.0063	0.0058	0.006	0.0138	0.1636	0.0048	0.0053	0.0051	0.0895	0.0088	0.0046	0.0051	0.0042	0.1519	0.0863	0.0125	0.0043	0.0062	0.016	0.0064	0.0059	0.1894
5	rs26388	66103482	1.45	0.000796486642604464	1.96	0.0115782121750397	7.4754161915608	0.889972119210677	0.1183	0.0601	0.0053	0.0105	0.0062	0.006	0.0061	0.0136	0.1635	0.0048	0.0052	0.005	0.09	0.009	0.0048	0.0052	0.0044	0.1516	0.0858	0.0125	0.0044	0.0063	0.016	0.0065	0.0058	0.189
5	rs56328685	66106140	1.45	0.000796486642604464	1.95	0.0135455391204581	7.47746711885965	0.89278768401566	0.1183	0.0601	0.0053	0.0104	0.0062	0.006	0.0061	0.0136	0.1635	0.0048	0.0052	0.005	0.09	0.009	0.0048	0.0052	0.0044	0.1517	0.0858	0.0125	0.0044	0.0062	0.016	0.0065	0.0058	0.189
5	rs17214868	66123090	1.45	0.000796486642604464	1.95	0.0135455391204581	7.3538269700368	0.884658766844419	0.1181	0.0602	0.0053	0.0104	0.0062	0.006	0.0061	0.0136	0.1635	0.0048	0.0052	0.0051	0.0901	0.0091	0.0048	0.0052	0.0044	0.1515	0.0856	0.0125	0.0045	0.0062	0.016	0.0066	0.0058	0.189
5	rs16895698	66124260	1.45	0.000796486642604464	1.95	0.0135455391204581	7.30448819790695	0.882316701414078	0.118	0.0602	0.0053	0.0104	0.0062	0.006	0.0061	0.0136	0.1636	0.0048	0.0052	0.0051	0.0901	0.0092	0.0049	0.0052	0.0044	0.1514	0.0855	0.0124	0.0045	0.0062	0.016	0.0066	0.0058	0.189
5	rs76862096	66131571	1.45	0.000796486642604464	1.95	0.0135455391204581	7.20758025326952	0.872961139119163	0.1179	0.0602	0.0053	0.0104	0.0062	0.006	0.0061	0.0136	0.1636	0.0049	0.0052	0.0051	0.0902	0.0092	0.0049	0.0052	0.0044	0.1513	0.0854	0.0124	0.0045	0.0063	0.0161	0.0066	0.0058	0.189
5	rs13169350	66145768	1.46	0.000592532288178379	1.95	0.0135455391204581	6.97892502178705	0.858811041237386	0.1176	0.0604	0.0053	0.0104	0.0061	0.006	0.0061	0.0136	0.1636	0.0049	0.0052	0.0051	0.0903	0.0093	0.0049	0.0052	0.0044	0.151	0.0851	0.0124	0.0046	0.0063	0.0162	0.0067	0.0059	0.189
5	rs78826905	66146734	1.46	0.000592532288178379	1.95	0.0135455391204581	6.86292625845425	0.863004458619743	0.1175	0.0604	0.0053	0.0103	0.0061	0.0061	0.0061	0.0136	0.1636	0.0049	0.0052	0.0051	0.0904	0.0093	0.005	0.0053	0.0044	0.1509	0.085	0.0124	0.0047	0.0063	0.0162	0.0067	0.0059	0.1889
