## Supplementary Tab. 4 for "Sparse haplotype-based fine-scale local ancestry inference at scale reveals recent selection on immune responses": 304206_file05 (part 51 of 161)

Chromosome	rs_number	hg19_GRCh37_Position	LDAS_26pop	-log10(p_LDAS_26pop)	LDAS_5continent	-log10(p_LDAS_5continent)	-log10(p_AAS_26pop)	-log10(p_AAS_5continent)	prob_ACB	prob_ASW	prob_BEB	prob_CDX	prob_CEU	prob_CHB	prob_CHS	prob_CLM	prob_ESN	prob_FIN	prob_GBR	prob_GIH	prob_GWD	prob_IBS	prob_ITU	prob_JPT	prob_KHV	prob_LWK	prob_MSL	prob_MXL	prob_PEL	prob_PJL	prob_PUR	prob_STU	prob_TSI	prob_YRI
5	rs1007500	66148984	1.46	0.000592532288178379	1.95	0.0135455391204581	6.67836700844509	0.861761526072115	0.1173	0.0606	0.0053	0.0103	0.0061	0.0061	0.0061	0.0136	0.1637	0.0049	0.0051	0.0051	0.0905	0.0094	0.005	0.0053	0.0044	0.1508	0.0848	0.0124	0.0048	0.0064	0.0162	0.0067	0.0059	0.189
5	rs76031696	66150903	1.46	0.000592532288178379	1.95	0.0135455391204581	6.52738120029793	0.862072224634381	0.117	0.0608	0.0052	0.0103	0.0061	0.0061	0.0062	0.0136	0.1638	0.0049	0.0051	0.0051	0.0905	0.0094	0.0051	0.0053	0.0045	0.1506	0.0847	0.0123	0.0048	0.0064	0.0163	0.0067	0.0059	0.189
5	rs39861	66152258	1.46	0.000592532288178379	1.95	0.0135455391204581	6.43381230834558	0.858811041237386	0.1169	0.061	0.0052	0.0103	0.006	0.0061	0.0062	0.0136	0.1639	0.0049	0.0051	0.0051	0.0905	0.0094	0.0051	0.0053	0.0045	0.1505	0.0847	0.0123	0.0049	0.0064	0.0163	0.0067	0.0059	0.1891
5	rs115104546	66155324	1.46	0.000592532288178379	1.95	0.0135455391204581	6.33443952969978	0.841925163689958	0.1168	0.0609	0.0052	0.0102	0.006	0.006	0.0062	0.0136	0.164	0.005	0.0051	0.0051	0.0904	0.0094	0.0051	0.0053	0.0045	0.1506	0.0845	0.0123	0.0049	0.0063	0.0165	0.0068	0.0059	0.189
5	rs16895744	66156139	1.46	0.000592532288178379	1.95	0.0135455391204581	6.18396748802613	0.832197332843517	0.1168	0.0609	0.0052	0.0102	0.006	0.006	0.0061	0.0135	0.1641	0.005	0.005	0.005	0.0906	0.0094	0.0051	0.0053	0.0045	0.1508	0.0843	0.0123	0.0049	0.0063	0.0166	0.0068	0.0059	0.189
5	rs1835136	66157170	1.47	0.000437428207028853	1.95	0.0135455391204581	5.96923720992762	0.766297518965619	0.1167	0.0609	0.0052	0.0101	0.006	0.0058	0.0061	0.0136	0.1644	0.005	0.0051	0.005	0.0902	0.0096	0.0052	0.0052	0.0045	0.151	0.0841	0.0123	0.005	0.0062	0.0169	0.0068	0.006	0.1889
5	rs30760	66158374	1.47	0.000437428207028853	1.95	0.0135455391204581	5.62274328677197	0.665993033929119	0.1164	0.061	0.0051	0.01	0.006	0.0057	0.006	0.0137	0.1647	0.0051	0.0051	0.005	0.0896	0.0097	0.0052	0.0051	0.0045	0.151	0.0843	0.0124	0.005	0.0061	0.0171	0.0068	0.006	0.1888
5	rs25832	66175682	1.48	0.000320440416569312	1.95	0.0135455391204581	5.0291870020689	0.458332725394307	0.1159	0.0612	0.0051	0.0094	0.0062	0.0052	0.0057	0.0138	0.1654	0.0055	0.0052	0.005	0.0886	0.0096	0.0053	0.0049	0.0042	0.1518	0.0841	0.0122	0.0051	0.0062	0.0173	0.007	0.0064	0.189
5	rs10045993	66179546	1.48	0.000320440416569312	1.95	0.0135455391204581	5.01704610374349	0.445783551215112	0.1159	0.0613	0.0051	0.0094	0.0062	0.0051	0.0056	0.0138	0.1659	0.0055	0.0052	0.005	0.0887	0.0096	0.0054	0.0049	0.0042	0.1519	0.0839	0.0122	0.0051	0.0062	0.0173	0.0069	0.0064	0.1889
5	rs79638442	66180409	1.48	0.000320440416569312	1.95	0.0135455391204581	5.01285623589117	0.445916567275182	0.1158	0.0613	0.0051	0.0094	0.0062	0.0051	0.0056	0.0138	0.166	0.0055	0.0052	0.005	0.0887	0.0096	0.0054	0.0049	0.0042	0.1519	0.0839	0.0122	0.0051	0.0062	0.0173	0.0069	0.0064	0.1888
5	rs26927	66182476	1.48	0.000320440416569312	1.95	0.0135455391204581	4.99769304875851	0.430952969911439	0.1158	0.0613	0.0051	0.0094	0.0062	0.0051	0.0056	0.0138	0.1661	0.0055	0.0052	0.005	0.0886	0.0096	0.0054	0.0049	0.0042	0.152	0.0839	0.0122	0.0051	0.0062	0.0173	0.0069	0.0064	0.1889
5	rs13161454	66186832	1.48	0.000320440416569312	1.95	0.0135455391204581	5.04958213817531	0.459941336339199	0.1158	0.0613	0.0051	0.0094	0.0062	0.0051	0.0056	0.0138	0.166	0.0055	0.0052	0.005	0.0886	0.0096	0.0054	0.005	0.0042	0.152	0.0839	0.0122	0.0051	0.0062	0.0173	0.0069	0.0064	0.1889
5	rs461806	66195610	1.49	0.000232926880253551	1.94	0.0157887033265428	5.14749005369021	0.456859467158725	0.1159	0.0613	0.0051	0.0094	0.0062	0.0051	0.0056	0.0138	0.1659	0.0055	0.0052	0.005	0.0885	0.0096	0.0054	0.0049	0.0042	0.1521	0.0839	0.0122	0.0051	0.0061	0.0173	0.0069	0.0064	0.1889
5	rs17282748	66198723	1.49	0.000232926880253551	1.94	0.0157887033265428	5.1486531186712	0.464507078363435	0.1159	0.0613	0.0051	0.0094	0.0062	0.0051	0.0056	0.0138	0.1659	0.0055	0.0052	0.005	0.0885	0.0096	0.0054	0.0048	0.0042	0.1521	0.0839	0.0122	0.0051	0.0061	0.0173	0.0069	0.0064	0.1889
5	rs13180646	66202428	1.49	0.000232926880253551	1.94	0.0157887033265428	5.14298376536961	0.429767068092039	0.1159	0.0613	0.0051	0.0093	0.0062	0.0051	0.0056	0.0138	0.1659	0.0055	0.0052	0.005	0.0886	0.0096	0.0054	0.0048	0.0042	0.1521	0.084	0.0122	0.0051	0.0061	0.0173	0.0069	0.0064	0.1889
5	rs114026288	66210549	1.49	0.000232926880253551	1.94	0.0157887033265428	5.16916234881297	0.458064767539088	0.1159	0.0613	0.0051	0.0093	0.0062	0.0051	0.0056	0.0138	0.1659	0.0055	0.0052	0.005	0.0886	0.0095	0.0054	0.0048	0.0042	0.1521	0.084	0.0122	0.0051	0.0061	0.0173	0.0069	0.0064	0.1889
5	rs35934964	66223090	1.51	0.000120229418139919	1.94	0.0157887033265428	2.89653994277643	0.658511805698387	0.1153	0.0604	0.0049	0.0083	0.0064	0.0048	0.0052	0.0137	0.1659	0.0055	0.0054	0.0049	0.0889	0.0093	0.0055	0.005	0.0042	0.1523	0.0858	0.0121	0.0051	0.0064	0.0174	0.0066	0.0065	0.1892
5	rs16895983	66227725	1.53	6.01441358082698e-05	1.94	0.0157887033265428	1.80338313879943	0.509281341970346	0.1145	0.0596	0.0047	0.0076	0.0067	0.0046	0.005	0.0137	0.1658	0.0056	0.0055	0.0047	0.0891	0.0092	0.0057	0.0052	0.0043	0.1525	0.0875	0.0119	0.0051	0.0068	0.0176	0.0063	0.0065	0.1894
5	rs138951106	66229446	1.53	6.01441358082698e-05	1.94	0.0157887033265428	1.78359084363776	0.815576365182048	0.1144	0.0596	0.0047	0.0074	0.0067	0.0046	0.005	0.0137	0.1658	0.0056	0.0055	0.0047	0.0892	0.0091	0.0057	0.0052	0.0043	0.1525	0.0874	0.0119	0.0052	0.0068	0.0176	0.0063	0.0065	0.1895
5	rs116685968	66231148	1.53	6.01441358082698e-05	1.94	0.0157887033265428	1.6656141182671	0.835128638931787	0.1144	0.0595	0.0047	0.0073	0.0067	0.0046	0.005	0.0136	0.1659	0.0056	0.0055	0.0048	0.0892	0.0091	0.0057	0.0052	0.0043	0.1525	0.0873	0.0119	0.0052	0.0068	0.0177	0.0063	0.0065	0.1895
5	rs562432	66234441	1.53	6.01441358082698e-05	1.94	0.0157887033265428	1.31638010736691	0.81634429590487	0.1143	0.0594	0.0047	0.007	0.0067	0.0046	0.0049	0.0136	0.1659	0.0056	0.0056	0.0048	0.0893	0.0091	0.0058	0.0053	0.0044	0.1525	0.0872	0.012	0.0052	0.0069	0.0178	0.0063	0.0065	0.1896
5	rs79792043	66240744	1.53	6.01441358082698e-05	1.94	0.0157887033265428	0.947188391816106	0.978704453249568	0.1134	0.0594	0.0047	0.0064	0.0067	0.0046	0.0049	0.0135	0.166	0.0056	0.0056	0.0048	0.0895	0.009	0.0058	0.0053	0.0044	0.1528	0.0871	0.0121	0.0053	0.0069	0.0181	0.0063	0.0065	0.1899
5	rs1026005	66248892	1.53	6.01441358082698e-05	1.94	0.0157887033265428	0.670467891781495	1.20025917067854	0.1125	0.0594	0.0046	0.0057	0.0067	0.0046	0.0048	0.0134	0.1662	0.0056	0.0056	0.0049	0.0897	0.0089	0.006	0.0053	0.0044	0.1534	0.087	0.0122	0.0054	0.0069	0.0185	0.0063	0.0066	0.1901
5	rs2280174	66255326	1.54	4.20395685842851e-05	1.93	0.0183364304120797	0.691944408561179	1.57665795285541	0.1124	0.0595	0.0046	0.0039	0.0068	0.0046	0.0048	0.0135	0.1668	0.0056	0.0056	0.0049	0.0901	0.0089	0.006	0.0053	0.0044	0.1536	0.0873	0.0122	0.0054	0.0068	0.0186	0.0061	0.0067	0.1902
5	rs115022163	66262899	1.54	4.20395685842851e-05	1.92	0.0212190116555535	0.702168818316158	1.5581450247938	0.1124	0.0595	0.0046	0.0039	0.0068	0.0046	0.0048	0.0135	0.1668	0.0056	0.0056	0.005	0.0901	0.0089	0.006	0.0053	0.0044	0.1536	0.0873	0.0122	0.0054	0.0069	0.0186	0.006	0.0067	0.1902
5	rs16896071	66267343	1.54	4.20395685842851e-05	1.91	0.0244682236684294	0.691357992532221	1.56436988267148	0.1124	0.0595	0.0046	0.0039	0.0068	0.0046	0.0048	0.0135	0.1668	0.0056	0.0056	0.005	0.0901	0.0089	0.006	0.0053	0.0044	0.1536	0.0873	0.0122	0.0054	0.0069	0.0186	0.006	0.0067	0.1902
5	rs76770050	66269273	1.54	4.20395685842851e-05	1.91	0.0244682236684294	0.708454079292132	1.55883648496136	0.1123	0.0595	0.0046	0.0038	0.0067	0.0045	0.0047	0.0135	0.167	0.0056	0.0055	0.005	0.0902	0.0089	0.0061	0.0052	0.0043	0.1538	0.0874	0.0122	0.0054	0.007	0.0186	0.0061	0.0067	0.19
5	rs2860038	66274620	1.53	6.01441358082698e-05	1.91	0.0244682236684294	0.857638012966873	1.98794514123159	0.1115	0.0595	0.0048	0.0033	0.0066	0.0042	0.0043	0.0134	0.1678	0.0054	0.0055	0.0052	0.0904	0.0089	0.0065	0.0048	0.0041	0.1546	0.0878	0.0123	0.0053	0.0073	0.0188	0.0063	0.0072	0.1886
5	rs42325	66276513	1.52	8.53705163972702e-05	1.91	0.0244682236684294	1.0078939568693	2.40510324390357	0.1119	0.0599	0.0049	0.0033	0.0064	0.004	0.0041	0.013	0.1705	0.0053	0.0053	0.0052	0.0902	0.0088	0.0066	0.0046	0.0041	0.1547	0.0876	0.0121	0.0052	0.0076	0.0189	0.0064	0.0072	0.1865
5	rs115821493	66276903	1.51	0.000120229418139919	1.91	0.0244682236684294	0.951557021718593	2.52516641905751	0.1114	0.0608	0.0047	0.0032	0.0064	0.0038	0.0039	0.0128	0.1709	0.0054	0.0053	0.0052	0.091	0.0089	0.0065	0.0043	0.004	0.1548	0.0875	0.012	0.0051	0.0078	0.0189	0.0063	0.0072	0.1865
5	rs40206	66276998	1.51	0.000120229418139919	1.91	0.0244682236684294	0.786727920411791	2.34131662383967	0.1113	0.061	0.0047	0.0032	0.0063	0.0038	0.0039	0.0128	0.1711	0.0054	0.0053	0.0052	0.0912	0.0089	0.0065	0.0042	0.004	0.1548	0.0875	0.012	0.005	0.0078	0.019	0.0062	0.0072	0.1865
5	rs72763027	66277836	1.49	0.000232926880253551	1.91	0.0244682236684294	0.650152050694014	2.35541200791366	0.1112	0.0623	0.0044	0.0029	0.0061	0.0032	0.0033	0.0123	0.1732	0.0049	0.0051	0.0048	0.0922	0.0086	0.0061	0.0037	0.0035	0.1558	0.0896	0.0114	0.0048	0.0073	0.019	0.0057	0.0074	0.186
5	rs116453830	66280959	1.44	0.00106248672640754	1.88	0.0367535648830228	0.915021185812158	2.7262759116916	0.1111	0.0638	0.0042	0.0026	0.0057	0.0025	0.0027	0.0118	0.1755	0.0045	0.0049	0.0046	0.0933	0.0081	0.0057	0.003	0.003	0.1569	0.0917	0.0108	0.0045	0.0069	0.0191	0.0051	0.0076	0.1854
5	rs13187533	66283159	1.44	0.00106248672640754	1.88	0.0367535648830228	0.728358754102224	2.41777556288197	0.1111	0.0638	0.0042	0.0026	0.0057	0.0025	0.0027	0.0118	0.1756	0.0044	0.0049	0.0046	0.0932	0.0081	0.0057	0.003	0.003	0.157	0.0917	0.0108	0.0045	0.0069	0.0192	0.0051	0.0077	0.1854
5	rs1645239	66285198	1.44	0.00106248672640754	1.88	0.0367535648830228	0.494691846868836	2.12072023198016	0.1111	0.0639	0.0042	0.0026	0.0057	0.0025	0.0027	0.0118	0.1757	0.0044	0.0048	0.0046	0.0931	0.0081	0.0057	0.003	0.003	0.1571	0.0918	0.0108	0.0045	0.0069	0.0192	0.0051	0.0077	0.1855
5	rs72763033	66287326	1.44	0.00106248672640754	1.87	0.04181310425502	0.419247141100649	1.88496810247518	0.1111	0.0639	0.0042	0.0026	0.0057	0.0025	0.0027	0.0117	0.1758	0.0044	0.0048	0.0046	0.0931	0.0081	0.0057	0.003	0.003	0.157	0.0918	0.0108	0.0045	0.0068	0.0192	0.0051	0.0076	0.1856
5	rs75465099	66288357	1.44	0.00106248672640754	1.87	0.04181310425502	0.372285109715561	1.75265112614158	0.111	0.0639	0.0042	0.0026	0.0057	0.0025	0.0027	0.0117	0.1758	0.0044	0.0049	0.0046	0.0931	0.0081	0.0057	0.003	0.003	0.157	0.0919	0.0108	0.0045	0.0068	0.0192	0.0051	0.0076	0.1857
5	rs34693	66288741	1.44	0.00106248672640754	1.87	0.04181310425502	0.352351092228862	1.70664021694522	0.111	0.0639	0.0042	0.0026	0.0057	0.0025	0.0027	0.0117	0.1758	0.0044	0.0049	0.0046	0.0931	0.0081	0.0057	0.003	0.003	0.157	0.0919	0.0108	0.0045	0.0068	0.0192	0.0051	0.0076	0.1858
5	rs116288711	66289169	1.44	0.00106248672640754	1.87	0.04181310425502	0.367451870884053	1.70769187300456	0.111	0.0639	0.0042	0.0026	0.0057	0.0025	0.0027	0.0117	0.1758	0.0044	0.0048	0.0046	0.0931	0.0081	0.0057	0.003	0.003	0.157	0.0919	0.0108	0.0045	0.0068	0.0192	0.0051	0.0076	0.1858
5	rs1820155	66290451	1.44	0.00106248672640754	1.87	0.04181310425502	0.375288050189728	1.76409374772864	0.111	0.0639	0.0041	0.0026	0.0057	0.0025	0.0027	0.0117	0.1759	0.0044	0.0048	0.0046	0.0932	0.0081	0.0057	0.003	0.003	0.157	0.092	0.0108	0.0045	0.0068	0.0192	0.005	0.0076	0.1858
5	rs116349123	66307051	1.44	0.00106248672640754	1.87	0.04181310425502	0.281030200722289	1.34302286877196	0.1111	0.0641	0.004	0.0027	0.0056	0.0024	0.0026	0.0116	0.1764	0.0042	0.0046	0.0045	0.0933	0.008	0.0056	0.0029	0.0029	0.1572	0.0925	0.0107	0.0041	0.0067	0.0189	0.0049	0.0075	0.1864
5	rs73766132	66307757	1.44	0.00106248672640754	1.87	0.04181310425502	0.273050132417209	1.31320929858137	0.1111	0.0641	0.004	0.0027	0.0056	0.0024	0.0026	0.0116	0.1764	0.0042	0.0046	0.0045	0.0933	0.008	0.0056	0.0029	0.0029	0.1572	0.0925	0.0107	0.0041	0.0067	0.0189	0.0049	0.0075	0.1864
5	rs62372483	66309699	1.44	0.00106248672640754	1.87	0.04181310425502	0.271062931070976	1.33678134174672	0.1111	0.0641	0.004	0.0027	0.0056	0.0024	0.0026	0.0116	0.1765	0.0042	0.0046	0.0045	0.0934	0.008	0.0056	0.0029	0.0029	0.1572	0.0926	0.0107	0.0041	0.0067	0.0189	0.0049	0.0075	0.1864
5	rs35849238	66310151	1.44	0.00106248672640754	1.87	0.04181310425502	0.269543186537901	1.33492669582346	0.1111	0.0641	0.004	0.0027	0.0056	0.0024	0.0026	0.0116	0.1765	0.0042	0.0046	0.0045	0.0934	0.008	0.0056	0.0029	0.0029	0.1572	0.0926	0.0107	0.0041	0.0067	0.0189	0.0049	0.0075	0.1864
5	rs35920955	66311777	1.44	0.00106248672640754	1.88	0.0367535648830228	0.266654687110999	1.3120325628956	0.1111	0.0641	0.004	0.0027	0.0056	0.0024	0.0026	0.0116	0.1765	0.0042	0.0046	0.0045	0.0934	0.008	0.0056	0.0029	0.0029	0.1572	0.0926	0.0107	0.0041	0.0067	0.0189	0.0049	0.0075	0.1864
5	rs173651	66316009	1.43	0.00140658637122832	1.89	0.0322004798625665	0.242241902234397	1.21003164152994	0.1111	0.0641	0.004	0.0027	0.0056	0.0024	0.0026	0.0116	0.1765	0.0042	0.0046	0.0045	0.0934	0.008	0.0055	0.0028	0.0029	0.1573	0.0927	0.0107	0.0041	0.0067	0.0189	0.0048	0.0075	0.1864
5	rs114754423	66322059	1.43	0.00140658637122832	1.9	0.0281172319502089	0.243501703735415	1.1072444496331	0.111	0.0641	0.004	0.0027	0.0056	0.0024	0.0026	0.0116	0.1766	0.0042	0.0046	0.0045	0.0934	0.008	0.0055	0.0028	0.0028	0.1574	0.0927	0.0107	0.0041	0.0067	0.0189	0.0048	0.0075	0.1864
5	rs113244300	66327429	1.43	0.00140658637122832	1.9	0.0281172319502089	0.226986576617726	0.952163469556475	0.111	0.0642	0.004	0.0027	0.0056	0.0024	0.0025	0.0116	0.1766	0.0041	0.0046	0.0045	0.0934	0.008	0.0055	0.0028	0.0028	0.1575	0.0929	0.0107	0.004	0.0067	0.0189	0.0048	0.0075	0.1864
5	rs1428408	66331203	1.43	0.00140658637122832	1.89	0.0322004798625665	0.204346065343316	0.800861815796697	0.111	0.0642	0.004	0.0027	0.0056	0.0024	0.0025	0.0116	0.1767	0.0041	0.0046	0.0045	0.0934	0.008	0.0055	0.0028	0.0028	0.1575	0.0929	0.0107	0.004	0.0067	0.019	0.0048	0.0075	0.1864
5	rs27206	66338882	1.43	0.00140658637122832	1.89	0.0322004798625665	0.224774827799958	0.901715498189454	0.1111	0.0642	0.004	0.0027	0.0056	0.0024	0.0025	0.0116	0.1768	0.0041	0.0046	0.0044	0.0934	0.0079	0.0055	0.0028	0.0028	0.1575	0.093	0.0108	0.004	0.0067	0.019	0.0047	0.0075	0.1863
5	rs80222306	66354975	1.43	0.00140658637122832	1.89	0.0322004798625665	0.22648474677383	0.810971985971104	0.1115	0.0642	0.0039	0.0027	0.0056	0.0024	0.0025	0.0116	0.1771	0.0041	0.0046	0.0043	0.0934	0.0079	0.0054	0.0027	0.0028	0.1576	0.0931	0.0107	0.0039	0.0067	0.019	0.0046	0.0075	0.1864
5	rs75845188	66358761	1.43	0.00140658637122832	1.88	0.0367535648830228	0.616484012390349	1.09974552686416	0.111	0.065	0.0038	0.0026	0.0052	0.0018	0.002	0.0113	0.1788	0.0038	0.0043	0.0035	0.0952	0.0076	0.0047	0.0019	0.0022	0.1608	0.0945	0.0102	0.0028	0.0065	0.019	0.0036	0.007	0.1867
5	rs16896231	66361193	1.43	0.00140658637122832	1.88	0.0367535648830228	0.581199835396584	1.00298412963789	0.1109	0.0651	0.0038	0.0026	0.0052	0.0018	0.0019	0.0113	0.179	0.0038	0.0043	0.0035	0.0953	0.0076	0.0047	0.0018	0.0022	0.1611	0.0946	0.0102	0.0028	0.0064	0.0191	0.0035	0.0069	0.1867
5	rs2561454	66382156	1.42	0.00184811414275964	1.88	0.0367535648830228	0.521570028745367	0.787728579616103	0.1109	0.0651	0.0038	0.0025	0.0052	0.0018	0.0019	0.0113	0.1791	0.0038	0.0043	0.0035	0.0954	0.0076	0.0047	0.0018	0.0021	0.1612	0.0946	0.0102	0.0027	0.0064	0.0191	0.0035	0.0069	0.1867
5	rs77455008	66383812	1.42	0.00184811414275964	1.88	0.0367535648830228	0.541436006506855	0.815729939140369	0.1109	0.0651	0.0038	0.0025	0.0052	0.0018	0.0019	0.0113	0.1791	0.0038	0.0043	0.0034	0.0954	0.0076	0.0047	0.0018	0.0021	0.1612	0.0946	0.0102	0.0027	0.0064	0.0191	0.0035	0.0069	0.1867
5	rs72763056	66425052	1.42	0.00184811414275964	1.86	0.047416592333268	0.51592232154904	0.804075771352214	0.1112	0.0649	0.0037	0.0024	0.0052	0.0017	0.0019	0.0112	0.1797	0.0038	0.0045	0.0033	0.0953	0.0077	0.0046	0.0017	0.0021	0.1611	0.0945	0.0102	0.0027	0.0064	0.0195	0.0033	0.0069	0.1868
5	rs76249950	66432256	1.42	0.00184811414275964	1.86	0.047416592333268	0.507886964902256	0.763570843611694	0.1113	0.0649	0.0037	0.0024	0.0052	0.0017	0.0019	0.0112	0.1797	0.0038	0.0045	0.0033	0.0953	0.0077	0.0046	0.0017	0.0021	0.161	0.0945	0.0102	0.0027	0.0064	0.0195	0.0033	0.0069	0.1868
5	rs115993706	66435720	1.42	0.00184811414275964	1.86	0.047416592333268	0.509667385810233	0.761451553095109	0.1113	0.0649	0.0037	0.0024	0.0052	0.0017	0.0019	0.0112	0.1797	0.0038	0.0045	0.0033	0.0953	0.0077	0.0046	0.0017	0.0021	0.161	0.0945	0.0102	0.0027	0.0064	0.0195	0.0033	0.0069	0.1868
5	rs10078626	66438174	1.42	0.00184811414275964	1.86	0.047416592333268	0.475736451884341	0.667756133670933	0.1113	0.0649	0.0037	0.0024	0.0051	0.0017	0.0019	0.0112	0.1799	0.0038	0.0045	0.0033	0.0953	0.0077	0.0045	0.0017	0.002	0.161	0.0944	0.0102	0.0027	0.0063	0.0196	0.0033	0.0069	0.1869
5	rs56032999	66444592	1.42	0.00184811414275964	1.86	0.047416592333268	0.503828641805183	0.72801889799327	0.1115	0.0648	0.0037	0.0024	0.005	0.0016	0.0019	0.0111	0.1806	0.0037	0.0045	0.0032	0.0953	0.0077	0.0045	0.0017	0.002	0.1608	0.0943	0.0101	0.0026	0.0063	0.0198	0.0032	0.007	0.1871
5	rs77253437	66447020	1.42	0.00184811414275964	1.86	0.047416592333268	0.485884354630044	0.689439763777944	0.1116	0.0648	0.0037	0.0024	0.0049	0.0016	0.0019	0.0111	0.181	0.0037	0.0045	0.0031	0.0953	0.0077	0.0044	0.0016	0.0019	0.1607	0.0943	0.0101	0.0026	0.0062	0.02	0.0032	0.007	0.1872
5	rs79384050	66450856	1.42	0.00184811414275964	1.84	0.0604088827715036	0.469599729669362	0.763116602461433	0.1117	0.0647	0.0037	0.0023	0.0048	0.0016	0.0019	0.0111	0.1817	0.0036	0.0044	0.003	0.0954	0.0076	0.0044	0.0016	0.0019	0.1606	0.0943	0.01	0.0025	0.0062	0.02	0.0031	0.0069	0.1876
5	rs1697137	66452175	1.42	0.00184811414275964	1.84	0.0604088827715036	0.425984436528573	0.674819158839814	0.1118	0.0647	0.0037	0.0023	0.0048	0.0016	0.0019	0.011	0.1818	0.0036	0.0044	0.003	0.0954	0.0075	0.0044	0.0016	0.0019	0.1606	0.0943	0.0099	0.0025	0.0061	0.0201	0.0031	0.0069	0.1877
5	rs115381864	66458805	1.42	0.00184811414275964	1.84	0.0604088827715036	0.403262247731519	0.610728269619797	0.1119	0.0647	0.0037	0.0023	0.0047	0.0015	0.0019	0.0111	0.1821	0.0036	0.0044	0.003	0.0954	0.0075	0.0043	0.0016	0.0019	0.1605	0.0942	0.0098	0.0025	0.0061	0.0202	0.0031	0.0069	0.1878
5	rs1705399	66459878	1.42	0.00184811414275964	1.84	0.0604088827715036	0.38942674591938	0.564662102914041	0.1119	0.0647	0.0037	0.0023	0.0047	0.0015	0.0019	0.0111	0.1821	0.0036	0.0044	0.003	0.0954	0.0075	0.0043	0.0016	0.0019	0.1604	0.0942	0.0098	0.0025	0.0061	0.0202	0.0031	0.0069	0.1878
5	rs17221458	66460390	1.42	0.00184811414275964	1.84	0.0604088827715036	0.379017756727072	0.542731565370679	0.112	0.0647	0.0037	0.0023	0.0047	0.0015	0.0019	0.0111	0.1821	0.0036	0.0044	0.003	0.0954	0.0075	0.0043	0.0016	0.0019	0.1604	0.0942	0.0098	0.0025	0.0061	0.0203	0.0031	0.0069	0.1878
5	rs55970008	66460630	1.42	0.00184811414275964	1.83	0.0678757074061657	0.374795818902412	0.522403404374063	0.112	0.0647	0.0037	0.0023	0.0047	0.0015	0.0019	0.0111	0.1821	0.0036	0.0043	0.003	0.0954	0.0075	0.0043	0.0016	0.0019	0.1604	0.0942	0.0098	0.0025	0.0061	0.0203	0.0031	0.0069	0.1878
5	rs55882716	66461363	1.42	0.00184811414275964	1.81	0.0849480383532209	0.379347748877969	0.50873068719222	0.112	0.0647	0.0037	0.0023	0.0047	0.0015	0.0019	0.0111	0.1821	0.0036	0.0043	0.003	0.0953	0.0075	0.0043	0.0015	0.0019	0.1604	0.0942	0.0098	0.0025	0.0061	0.0203	0.003	0.0069	0.1879
5	rs4699896	66462069	1.42	0.00184811414275964	1.81	0.0849480383532209	0.375397479591037	0.48710199483711	0.112	0.0647	0.0037	0.0023	0.0047	0.0015	0.0019	0.0111	0.1821	0.0036	0.0043	0.003	0.0953	0.0075	0.0043	0.0015	0.0019	0.1604	0.0941	0.0098	0.0025	0.0061	0.0203	0.003	0.0069	0.188
5	rs3188121	66462325	1.42	0.00184811414275964	1.81	0.0849480383532209	0.381882534521643	0.492827923171108	0.1119	0.0647	0.0037	0.0023	0.0047	0.0015	0.0019	0.0111	0.1821	0.0036	0.0043	0.003	0.0953	0.0075	0.0043	0.0015	0.0019	0.1604	0.0941	0.0098	0.0025	0.0061	0.0203	0.003	0.0069	0.1879
5	rs73102092	66469804	1.42	0.00184811414275964	1.8	0.0946327581538143	0.369457278406793	0.444321069904285	0.1121	0.0649	0.0038	0.0024	0.0046	0.0016	0.0019	0.0112	0.1822	0.0036	0.0043	0.0031	0.0954	0.0075	0.0043	0.0015	0.0018	0.1605	0.0941	0.0097	0.0026	0.0061	0.0203	0.0029	0.007	0.1876
5	rs1697145	66475063	1.41	0.00241009866416708	1.8	0.0946327581538143	0.350658103419934	0.388187290811279	0.1123	0.0644	0.0039	0.0024	0.0046	0.0016	0.0018	0.0112	0.1821	0.0036	0.0043	0.0031	0.0955	0.0076	0.0043	0.0015	0.0017	0.1605	0.0942	0.0095	0.0026	0.0061	0.0202	0.0029	0.007	0.188
5	rs80204023	66475669	1.41	0.00241009866416708	1.8	0.0946327581538143	0.355004798200925	0.389084330824566	0.1123	0.0644	0.0039	0.0024	0.0046	0.0016	0.0018	0.0112	0.1821	0.0036	0.0043	0.0031	0.0955	0.0076	0.0043	0.0015	0.0017	0.1605	0.0942	0.0095	0.0026	0.0061	0.0202	0.0028	0.007	0.1881
5	rs2230525	66478626	1.41	0.00241009866416708	1.8	0.0946327581538143	0.357561995994341	0.343471944883084	0.1124	0.0643	0.0039	0.0024	0.0046	0.0016	0.0018	0.0113	0.1822	0.0036	0.0043	0.0031	0.0955	0.0076	0.0042	0.0014	0.0016	0.1606	0.0943	0.0095	0.0026	0.0061	0.0202	0.0028	0.007	0.1882
5	rs2230524	66478729	1.41	0.00241009866416708	1.78	0.116496372702931	0.356975138001765	0.347190016737816	0.1124	0.0642	0.0039	0.0024	0.0046	0.0016	0.0018	0.0112	0.1822	0.0036	0.0043	0.0031	0.0955	0.0076	0.0042	0.0014	0.0016	0.1606	0.0944	0.0095	0.0026	0.0061	0.0202	0.0028	0.007	0.1882
5	rs2230520	66480374	1.41	0.00241009866416708	1.77	0.128753168183355	0.347915966837923	0.375055049758403	0.1124	0.0641	0.0039	0.0024	0.0046	0.0016	0.0018	0.0113	0.1823	0.0036	0.0043	0.003	0.0958	0.0076	0.0043	0.0014	0.0016	0.161	0.0945	0.0095	0.0025	0.006	0.0195	0.0028	0.007	0.1883
5	rs77896491	66480653	1.41	0.00241009866416708	1.77	0.128753168183355	0.342935013266492	0.377467982045048	0.1124	0.064	0.0039	0.0024	0.0046	0.0016	0.0018	0.0113	0.1824	0.0036	0.0043	0.003	0.0958	0.0076	0.0043	0.0014	0.0016	0.161	0.0945	0.0095	0.0025	0.006	0.0195	0.0028	0.007	0.1883
5	rs1697143	66481069	1.41	0.00241009866416708	1.76	0.141944438278083	0.34476577901511	0.382817168902082	0.1124	0.064	0.0039	0.0024	0.0046	0.0016	0.0018	0.0113	0.1824	0.0036	0.0043	0.003	0.0958	0.0076	0.0043	0.0014	0.0016	0.161	0.0945	0.0095	0.0025	0.006	0.0195	0.0028	0.007	0.1883
5	rs5744478	66489565	1.41	0.00241009866416708	1.76	0.141944438278083	0.300325078596342	0.461819916532034	0.1126	0.0636	0.004	0.0022	0.0045	0.0017	0.0017	0.0112	0.1826	0.0035	0.0045	0.0032	0.0957	0.0076	0.0044	0.0015	0.0016	0.1612	0.0945	0.0094	0.0025	0.0059	0.0195	0.003	0.007	0.1879
5	rs1428469	66490093	1.41	0.00241009866416708	1.76	0.141944438278083	0.288275002621843	0.470568050243746	0.1126	0.0635	0.004	0.0021	0.0045	0.0017	0.0016	0.0112	0.1826	0.0035	0.0045	0.0033	0.0957	0.0077	0.0044	0.0015	0.0016	0.1613	0.0945	0.0094	0.0025	0.0059	0.0195	0.003	0.007	0.1878
5	rs5744463	66492412	1.41	0.00241009866416708	1.74	0.171280181914382	0.309509998722755	0.504330894158374	0.1129	0.0633	0.004	0.0021	0.0043	0.0017	0.0017	0.0112	0.1827	0.0035	0.0046	0.0033	0.0956	0.0078	0.0044	0.0014	0.0015	0.1613	0.0944	0.0094	0.0025	0.0059	0.0196	0.003	0.0071	0.1876
5	rs5744459	66494293	1.41	0.00241009866416708	1.72	0.204795704918344	0.315481085012268	0.437689575104006	0.1138	0.0627	0.004	0.0022	0.0043	0.0016	0.0018	0.0112	0.183	0.0035	0.0047	0.0033	0.0953	0.0082	0.0044	0.0013	0.0015	0.1616	0.0939	0.0094	0.0026	0.006	0.0198	0.0029	0.0072	0.1867
5	rs1697142	66495847	1.4	0.00311968999043549	1.69	0.263511633917478	0.316933110922849	0.433327400364691	0.114	0.0625	0.004	0.0022	0.0042	0.0016	0.0018	0.0112	0.1831	0.0035	0.0048	0.0034	0.0952	0.0083	0.0045	0.0013	0.0014	0.1617	0.0938	0.0093	0.0027	0.006	0.0198	0.0028	0.0073	0.1864
5	rs77760534	66500122	1.4	0.00311968999043549	1.69	0.263511633917478	0.265695598600389	0.36721165093302	0.1141	0.0624	0.004	0.0022	0.0043	0.0016	0.0019	0.0112	0.183	0.0035	0.0048	0.0035	0.0952	0.0084	0.0045	0.0013	0.0015	0.1615	0.0937	0.0093	0.0027	0.0061	0.0199	0.0028	0.0073	0.1861
5	rs116697435	66500139	1.4	0.00311968999043549	1.69	0.263511633917478	0.266197744701215	0.372013357969827	0.1141	0.0624	0.004	0.0022	0.0043	0.0016	0.0019	0.0112	0.183	0.0035	0.0048	0.0035	0.0952	0.0084	0.0045	0.0013	0.0015	0.1615	0.0937	0.0093	0.0027	0.0061	0.0199	0.0028	0.0073	0.1861
5	rs1705392	66500268	1.4	0.00311968999043549	1.68	0.285465824887251	0.266380470702752	0.362553297578656	0.1141	0.0624	0.004	0.0022	0.0043	0.0016	0.0019	0.0112	0.183	0.0035	0.0048	0.0035	0.0952	0.0084	0.0045	0.0013	0.0015	0.1615	0.0937	0.0093	0.0027	0.0061	0.0198	0.0028	0.0073	0.1861
5	rs6891720	66500556	1.4	0.00311968999043549	1.68	0.285465824887251	0.26464731776937	0.349426382030218	0.1141	0.0624	0.004	0.0022	0.0043	0.0016	0.0019	0.0112	0.183	0.0035	0.0048	0.0035	0.095	0.0084	0.0045	0.0013	0.0015	0.1616	0.0937	0.0094	0.0027	0.0061	0.0199	0.0028	0.0073	0.1862
5	rs62369380	66502384	1.4	0.00311968999043549	1.67	0.308662716071979	0.289515959190638	0.390623449330748	0.1141	0.0623	0.0041	0.0023	0.0043	0.0017	0.0019	0.0112	0.183	0.0035	0.0048	0.0035	0.0948	0.0084	0.0044	0.0013	0.0015	0.1617	0.0936	0.0094	0.0027	0.0061	0.0198	0.0029	0.0073	0.1862
5	rs17288874	66503158	1.4	0.00311968999043549	1.67	0.308662716071979	0.304874677637764	0.43583752910305	0.1141	0.0623	0.0041	0.0023	0.0043	0.0017	0.0019	0.0112	0.183	0.0035	0.0048	0.0035	0.0948	0.0084	0.0044	0.0013	0.0015	0.1617	0.0936	0.0094	0.0027	0.0061	0.0198	0.0029	0.0073	0.1862
5	rs72763074	66505618	1.4	0.00311968999043549	1.67	0.308662716071979	0.332159309463803	0.487782751111011	0.1142	0.0623	0.0041	0.0023	0.0043	0.0017	0.0019	0.0112	0.183	0.0035	0.0048	0.0035	0.0948	0.0084	0.0044	0.0013	0.0015	0.1617	0.0935	0.0094	0.0027	0.0061	0.0198	0.0029	0.0073	0.1862
5	rs13157304	66512152	1.38	0.00511327993856204	1.67	0.308662716071979	0.353252201841231	0.375308838075504	0.1155	0.0584	0.0048	0.0025	0.0041	0.002	0.0023	0.011	0.1831	0.0032	0.0047	0.0042	0.0942	0.0087	0.0048	0.0019	0.0021	0.1618	0.0926	0.0092	0.0032	0.0068	0.0197	0.0036	0.0074	0.1847
5	rs1625369	66513022	1.37	0.00647561454609247	1.68	0.285465824887251	0.329135312921402	0.333368589357031	0.1153	0.0583	0.0048	0.0025	0.0041	0.0021	0.0023	0.011	0.1831	0.0032	0.0047	0.0042	0.0942	0.0087	0.0048	0.0021	0.0021	0.1617	0.0925	0.0092	0.0032	0.0068	0.0197	0.0036	0.0074	0.1848
5	rs2059848	66513335	1.37	0.00647561454609247	1.68	0.285465824887251	0.337783907581183	0.359289978226633	0.1153	0.0583	0.0048	0.0025	0.0041	0.0021	0.0023	0.011	0.1831	0.0032	0.0047	0.0042	0.0942	0.0088	0.0048	0.0021	0.0021	0.1617	0.0924	0.0092	0.0032	0.0068	0.0197	0.0036	0.0074	0.1848
5	rs71626491	66515598	1.37	0.00647561454609247	1.67	0.308662716071979	0.317785927883935	0.340012193613999	0.1152	0.0583	0.0048	0.0026	0.004	0.0021	0.0024	0.011	0.1831	0.0034	0.0047	0.0042	0.0943	0.0088	0.0049	0.0021	0.0022	0.1615	0.092	0.0092	0.0032	0.0069	0.0198	0.0037	0.0074	0.1849
5	rs62369408	66517383	1.37	0.00647561454609247	1.66	0.333131717406117	0.309856660511836	0.343967020522088	0.1151	0.0582	0.0048	0.0026	0.004	0.0021	0.0024	0.0109	0.1832	0.0034	0.0047	0.0042	0.0944	0.0089	0.0049	0.0021	0.0022	0.1614	0.0917	0.0092	0.0032	0.0069	0.0199	0.0038	0.0075	0.1849
5	rs4700176	66518706	1.37	0.00647561454609247	1.66	0.333131717406117	0.291526595856564	0.347065895349878	0.115	0.0582	0.0048	0.0026	0.004	0.0021	0.0025	0.0109	0.1832	0.0034	0.0047	0.0042	0.0945	0.0089	0.0049	0.0021	0.0022	0.1614	0.0916	0.0092	0.0032	0.0069	0.0199	0.0038	0.0075	0.1851
5	rs6879102	66520205	1.37	0.00647561454609247	1.66	0.333131717406117	0.287703214195629	0.337177856360444	0.1151	0.0583	0.0048	0.0026	0.004	0.0021	0.0025	0.011	0.183	0.0034	0.0047	0.0042	0.0946	0.0089	0.0049	0.0021	0.0022	0.1615	0.0915	0.0093	0.0032	0.0069	0.0199	0.0038	0.0075	0.1848
5	rs6876546	66531889	1.37	0.00647561454609247	1.66	0.333131717406117	0.286561458397668	0.277110782499548	0.1149	0.0584	0.0047	0.0026	0.0039	0.0021	0.0025	0.011	0.183	0.0035	0.0048	0.0041	0.0946	0.0089	0.0049	0.0022	0.0022	0.1611	0.0919	0.0093	0.0033	0.0068	0.0199	0.0037	0.0076	0.1847
5	rs10066724	66532398	1.37	0.00647561454609247	1.66	0.333131717406117	0.285896555809643	0.270864990982029	0.1149	0.0584	0.0047	0.0026	0.0039	0.0021	0.0025	0.011	0.1832	0.0035	0.0048	0.0041	0.0945	0.0089	0.0049	0.0022	0.0022	0.1611	0.0919	0.0093	0.0033	0.0068	0.0199	0.0037	0.0076	0.1847
5	rs6893959	66535072	1.37	0.00647561454609247	1.66	0.333131717406117	0.279246162131108	0.281298917916753	0.1151	0.0583	0.0047	0.0026	0.0039	0.0021	0.0025	0.011	0.1831	0.0035	0.0048	0.0042	0.0942	0.0091	0.0049	0.0022	0.0022	0.1611	0.0918	0.0093	0.0033	0.0068	0.0199	0.0037	0.0076	0.1849
5	rs76198120	66537705	1.37	0.00647561454609247	1.65	0.358901199458623	0.298622256792763	0.312225154572281	0.1152	0.0581	0.0047	0.0026	0.0039	0.002	0.0025	0.011	0.1831	0.0035	0.0048	0.0042	0.0942	0.0091	0.0049	0.0022	0.0022	0.161	0.0917	0.0093	0.0033	0.0068	0.0199	0.0038	0.0076	0.1851
5	rs72763083	66540222	1.37	0.00647561454609247	1.65	0.358901199458623	0.306497760226888	0.324205110345944	0.1151	0.0581	0.0047	0.0026	0.0039	0.002	0.0025	0.011	0.1831	0.0035	0.0047	0.0042	0.0941	0.0091	0.0049	0.0022	0.0022	0.161	0.0917	0.0093	0.0033	0.0068	0.0199	0.0038	0.0076	0.1853
5	rs4700179	66545554	1.37	0.00647561454609247	1.65	0.358901199458623	0.331286509585852	0.350048326218706	0.115	0.0582	0.0047	0.0026	0.0039	0.002	0.0025	0.0109	0.1832	0.0034	0.0047	0.0042	0.094	0.009	0.0049	0.0022	0.0021	0.1609	0.0916	0.0093	0.0033	0.0068	0.0199	0.0038	0.0076	0.1858
5	rs10940096	66550855	1.37	0.00647561454609247	1.65	0.358901199458623	0.304874677637764	0.35541010157348	0.1151	0.058	0.0047	0.0025	0.004	0.0021	0.0025	0.0107	0.183	0.0033	0.0048	0.0042	0.0942	0.0093	0.0049	0.0022	0.0021	0.1608	0.0913	0.0093	0.0033	0.0068	0.0201	0.0039	0.0075	0.186
5	rs13155024	66551782	1.37	0.00647561454609247	1.65	0.358901199458623	0.184714099399268	0.316324434414308	0.1153	0.0576	0.0043	0.0025	0.004	0.0022	0.0025	0.0106	0.1833	0.0031	0.0049	0.0042	0.0949	0.0095	0.0047	0.0023	0.0022	0.1602	0.0909	0.0092	0.0033	0.0065	0.0206	0.0039	0.0072	0.187
5	rs17224032	66552412	1.36	0.00814278879713251	1.65	0.358901199458623	0.14226810091584	0.324083437209497	0.1154	0.0572	0.0041	0.0024	0.0042	0.0022	0.0025	0.0104	0.1834	0.003	0.0049	0.0041	0.0953	0.0095	0.0047	0.0023	0.0022	0.1598	0.0907	0.0092	0.0033	0.0063	0.0208	0.0039	0.0072	0.1876
5	rs17224417	66561146	1.34	0.0126086829379652	1.66	0.333131717406117	0.108094508360365	0.293741383962787	0.1157	0.0565	0.0036	0.0023	0.0044	0.0022	0.0024	0.0101	0.1836	0.0029	0.0051	0.0041	0.0962	0.0096	0.0045	0.0024	0.0021	0.159	0.0904	0.009	0.0034	0.006	0.0213	0.0038	0.0072	0.1888
5	rs919308	66568384	1.34	0.0126086829379652	1.66	0.333131717406117	0.101102608846647	0.259075095769488	0.1156	0.0565	0.0036	0.0023	0.0044	0.0022	0.0024	0.0101	0.1836	0.0029	0.005	0.0041	0.0962	0.0096	0.0045	0.0024	0.0021	0.1591	0.0904	0.009	0.0034	0.0059	0.0214	0.0038	0.0072	0.1888
5	rs78941818	66568803	1.34	0.0126086829379652	1.66	0.333131717406117	0.103059393851501	0.264549066928429	0.1156	0.0565	0.0036	0.0023	0.0044	0.0022	0.0024	0.0101	0.1836	0.0029	0.005	0.0041	0.0962	0.0096	0.0045	0.0024	0.0021	0.1591	0.0904	0.009	0.0034	0.0059	0.0214	0.0038	0.0072	0.1888
5	rs67617854	66574522	1.34	0.0126086829379652	1.66	0.333131717406117	0.107608541242039	0.269828313292017	0.1154	0.0565	0.0037	0.0023	0.0044	0.0022	0.0024	0.0101	0.1836	0.0029	0.005	0.0041	0.0963	0.0097	0.0045	0.0024	0.0021	0.1589	0.0904	0.009	0.0034	0.0059	0.0214	0.0038	0.0072	0.189
5	rs111417958	66576947	1.34	0.0126086829379652	1.67	0.308662716071979	0.10926092358617	0.252057947031788	0.1154	0.0565	0.0038	0.0023	0.0044	0.0022	0.0024	0.0101	0.1836	0.0029	0.005	0.0041	0.0963	0.0098	0.0045	0.0024	0.0021	0.1589	0.0904	0.009	0.0034	0.0059	0.0214	0.0038	0.0072	0.189
5	rs7718977	66577996	1.34	0.0126086829379652	1.67	0.308662716071979	0.105438462080096	0.240869377161002	0.1154	0.0564	0.0037	0.0023	0.0044	0.0022	0.0024	0.0101	0.1835	0.0029	0.005	0.0041	0.0963	0.0098	0.0045	0.0024	0.0021	0.159	0.0904	0.009	0.0034	0.0059	0.0214	0.0038	0.0072	0.1891
5	rs114772713	66582358	1.33	0.0155300746431737	1.67	0.308662716071979	0.113529849435966	0.266496312868419	0.1149	0.0563	0.0036	0.0021	0.0044	0.0021	0.0023	0.01	0.1829	0.0027	0.005	0.0039	0.0962	0.0098	0.0043	0.0023	0.002	0.1602	0.091	0.0091	0.0032	0.0054	0.0217	0.0037	0.0071	0.1905
5	rs17225438	66598852	1.3	0.0278985669207799	1.66	0.333131717406117	0.177352659137483	0.275603154425905	0.1139	0.0559	0.0034	0.0019	0.0045	0.0018	0.002	0.0097	0.1819	0.0026	0.0051	0.0035	0.096	0.0098	0.0039	0.0023	0.0018	0.162	0.0921	0.0093	0.003	0.0047	0.0222	0.0036	0.0071	0.193
5	rs79810855	66599812	1.3	0.0278985669207799	1.67	0.308662716071979	0.168852858450763	0.235887693037499	0.1139	0.0559	0.0034	0.0019	0.0045	0.0018	0.002	0.0097	0.1819	0.0026	0.0051	0.0035	0.096	0.0098	0.0039	0.0023	0.0018	0.162	0.0921	0.0093	0.003	0.0047	0.0222	0.0036	0.0071	0.193
5	rs16896581	66601023	1.3	0.0278985669207799	1.67	0.308662716071979	0.169950869349723	0.21245149490782	0.114	0.0559	0.0034	0.0019	0.0045	0.0018	0.002	0.0097	0.1819	0.0025	0.0051	0.0035	0.096	0.0098	0.0038	0.0023	0.0018	0.162	0.0922	0.0093	0.003	0.0047	0.0222	0.0036	0.0069	0.1931
5	rs55997442	66603788	1.3	0.0278985669207799	1.67	0.308662716071979	0.182376616782008	0.227332663539369	0.114	0.0559	0.0034	0.0019	0.0045	0.0018	0.002	0.0097	0.1819	0.0025	0.0051	0.0035	0.096	0.0098	0.0038	0.0023	0.0018	0.162	0.0922	0.0093	0.003	0.0047	0.0222	0.0036	0.0069	0.1931
5	rs78290989	66613579	1.29	0.0334881679242526	1.68	0.285465824887251	0.173413364828412	0.208730310155306	0.114	0.0559	0.0033	0.0019	0.0045	0.0017	0.002	0.0097	0.1817	0.0026	0.0051	0.0035	0.0959	0.0099	0.0038	0.0022	0.0018	0.1622	0.0924	0.0093	0.003	0.0046	0.0221	0.0036	0.007	0.1931
5	rs62369426	66618446	1.29	0.0334881679242526	1.68	0.285465824887251	0.18130639135285	0.23599803355432	0.114	0.0558	0.0033	0.0019	0.0045	0.0017	0.002	0.0097	0.1816	0.0026	0.0051	0.0035	0.0959	0.01	0.0038	0.0022	0.0018	0.1623	0.0925	0.0093	0.003	0.0046	0.0218	0.0036	0.007	0.1931
5	rs73110640	66633163	1.29	0.0334881679242526	1.68	0.285465824887251	0.16238638009068	0.176453972397721	0.114	0.0557	0.0033	0.0019	0.0045	0.0017	0.0019	0.0098	0.1812	0.0026	0.0051	0.0034	0.0959	0.0103	0.0038	0.0022	0.0018	0.1627	0.0928	0.0094	0.003	0.0046	0.0216	0.0036	0.007	0.1932
5	rs76138652	66635673	1.29	0.0334881679242526	1.68	0.285465824887251	0.166809648554312	0.168210892011601	0.1134	0.0555	0.0034	0.0019	0.0045	0.0017	0.002	0.0098	0.1807	0.0026	0.0052	0.0036	0.0961	0.0104	0.0039	0.0022	0.0019	0.1631	0.0927	0.0092	0.0029	0.0047	0.0217	0.0037	0.007	0.1934
5	rs34308835	66639610	1.28	0.0399545156677779	1.68	0.285465824887251	0.17105302611472	0.163994830110435	0.1132	0.0555	0.0034	0.0019	0.0045	0.0017	0.0021	0.0097	0.1805	0.0026	0.0052	0.0037	0.096	0.0104	0.0039	0.0022	0.002	0.1634	0.0926	0.0092	0.0028	0.0048	0.0217	0.0038	0.007	0.1931
5	rs6449857	66639898	1.28	0.0399545156677779	1.69	0.263511633917478	0.162801352189554	0.157404973625127	0.1132	0.0555	0.0034	0.0019	0.0045	0.0017	0.0021	0.0097	0.1805	0.0026	0.0052	0.0037	0.096	0.0104	0.004	0.0022	0.002	0.1634	0.0925	0.0092	0.0028	0.0048	0.0217	0.0038	0.007	0.193
5	rs79866382	66644885	1.28	0.0399545156677779	1.69	0.263511633917478	0.178628446820583	0.199471469495925	0.1129	0.0554	0.0034	0.002	0.0045	0.0017	0.0021	0.0097	0.1802	0.0026	0.0052	0.0037	0.096	0.0104	0.004	0.0022	0.002	0.1634	0.0926	0.0092	0.0028	0.0048	0.0217	0.0038	0.007	0.1932
5	rs13153149	66651439	1.28	0.0399545156677779	1.7	0.24276969786222	0.173880495872821	0.192414099329676	0.1124	0.0553	0.0034	0.002	0.0045	0.0018	0.0021	0.0096	0.1796	0.0027	0.0053	0.0038	0.0961	0.0106	0.004	0.0023	0.002	0.1633	0.0927	0.0092	0.0029	0.0049	0.0218	0.004	0.007	0.1936
5	rs78044464	66667903	1.27	0.0473888655537761	1.7	0.24276969786222	0.181048604992295	0.145825604307514	0.1105	0.0549	0.0036	0.0021	0.0049	0.0018	0.0022	0.0094	0.1776	0.0028	0.0054	0.004	0.0969	0.0109	0.0041	0.0023	0.002	0.1631	0.0932	0.0091	0.003	0.005	0.0218	0.0044	0.007	0.1948
5	rs160844	66670452	1.27	0.0473888655537761	1.7	0.24276969786222	0.172839435478394	0.135297539177865	0.1105	0.0549	0.0036	0.0021	0.0049	0.0018	0.0022	0.0094	0.1775	0.0028	0.0054	0.004	0.097	0.0109	0.0041	0.0023	0.002	0.1631	0.0932	0.0091	0.003	0.005	0.0218	0.0044	0.007	0.1948
5	rs76308836	66675012	1.26	0.0558850734446599	1.7	0.24276969786222	0.177352659137483	0.143120227883064	0.1101	0.0548	0.0036	0.0021	0.0048	0.0018	0.0023	0.0094	0.1772	0.0028	0.0054	0.0041	0.0972	0.0106	0.0041	0.0024	0.0021	0.1632	0.0933	0.0091	0.003	0.005	0.0218	0.0045	0.0071	0.1949
5	rs10054776	66676464	1.26	0.0558850734446599	1.7	0.24276969786222	0.172946963083659	0.135753234436124	0.1099	0.0548	0.0037	0.0021	0.0047	0.0018	0.0023	0.0094	0.177	0.0028	0.0054	0.0041	0.0973	0.0106	0.0042	0.0024	0.0021	0.1632	0.0934	0.0091	0.0031	0.005	0.0219	0.0045	0.0071	0.195
5	rs10515048	66678220	1.26	0.0558850734446599	1.71	0.223208546872115	0.165933429166594	0.125504942557122	0.1097	0.0548	0.0037	0.0021	0.0047	0.0018	0.0023	0.0094	0.1769	0.0028	0.0054	0.0041	0.0974	0.0105	0.0042	0.0024	0.0021	0.1632	0.0935	0.0091	0.0031	0.005	0.0219	0.0046	0.0071	0.195
5	rs10059312	66679040	1.26	0.0558850734446599	1.71	0.223208546872115	0.169879904832331	0.129425089351059	0.1097	0.0548	0.0037	0.0021	0.0047	0.0018	0.0023	0.0094	0.1769	0.0028	0.0054	0.0041	0.0974	0.0105	0.0042	0.0024	0.0021	0.1632	0.0935	0.0091	0.0031	0.005	0.0219	0.0046	0.0071	0.195
5	rs76956030	66681580	1.26	0.0558850734446599	1.71	0.223208546872115	0.177935220266874	0.139418965422026	0.1097	0.0548	0.0037	0.0021	0.0047	0.0018	0.0023	0.0094	0.1768	0.0028	0.0054	0.0041	0.0973	0.0105	0.0042	0.0024	0.0021	0.1632	0.0935	0.0091	0.0031	0.005	0.0219	0.0046	0.0071	0.1951
5	rs114894651	66697009	1.26	0.0558850734446599	1.71	0.223208546872115	0.177425418849553	0.114959484431824	0.1093	0.0546	0.0039	0.0023	0.0049	0.0019	0.0023	0.0097	0.1749	0.0029	0.0053	0.0043	0.0979	0.0105	0.0042	0.0025	0.0021	0.1634	0.0938	0.0092	0.0032	0.0049	0.0221	0.005	0.0069	0.1947
5	rs32018	66701037	1.25	0.0655389160366862	1.7	0.24276969786222	0.171266825682854	0.108014202389962	0.1093	0.0545	0.0039	0.0023	0.0049	0.0019	0.0023	0.0097	0.175	0.0029	0.0053	0.0043	0.0979	0.0105	0.0042	0.0025	0.0021	0.1635	0.0939	0.0091	0.0032	0.0049	0.0221	0.005	0.0069	0.1947
5	rs16896723	66701863	1.25	0.0655389160366862	1.71	0.223208546872115	0.174564537785506	0.109440447081731	0.1093	0.0545	0.0039	0.0023	0.0049	0.0019	0.0023	0.0097	0.175	0.0029	0.0053	0.0043	0.0979	0.0105	0.0042	0.0025	0.0021	0.1635	0.094	0.0091	0.0032	0.0049	0.0221	0.005	0.0069	0.1947
5	rs186460	66714141	1.25	0.0655389160366862	1.71	0.223208546872115	0.183487566917132	0.0996095188275764	0.1091	0.0545	0.0039	0.0023	0.0051	0.0019	0.0024	0.0097	0.1747	0.0029	0.0053	0.0043	0.0981	0.0105	0.0042	0.0025	0.0021	0.1635	0.0942	0.0091	0.0031	0.0048	0.0222	0.0051	0.0069	0.1947
5	rs17306191	66723565	1.25	0.0655389160366862	1.72	0.204795704918344	0.208232665284528	0.110873859212413	0.1088	0.0545	0.0039	0.0023	0.0052	0.002	0.0024	0.0096	0.1745	0.0029	0.0053	0.0042	0.0983	0.0105	0.0042	0.0025	0.0021	0.1637	0.0943	0.0091	0.0031	0.0047	0.0222	0.0052	0.0068	0.1946
5	rs16896758	66724273	1.25	0.0655389160366862	1.71	0.223208546872115	0.209030933900761	0.111720374833512	0.1087	0.0545	0.0039	0.0023	0.0052	0.002	0.0024	0.0096	0.1745	0.0029	0.0053	0.0042	0.0984	0.0105	0.0042	0.0025	0.0021	0.1637	0.0944	0.0091	0.0031	0.0047	0.0222	0.0052	0.0068	0.1946
5	rs32037	66734572	1.24	0.0764474044013007	1.71	0.223208546872115	0.32368794449516	0.0905340721375833	0.1078	0.0544	0.0039	0.0023	0.0055	0.0022	0.0025	0.0096	0.1735	0.0028	0.0054	0.0042	0.0994	0.0105	0.0046	0.0026	0.0021	0.1631	0.0948	0.009	0.0032	0.0046	0.0225	0.0059	0.0068	0.1938
5	rs62369446	66735187	1.24	0.0764474044013007	1.72	0.204795704918344	0.495570512432103	0.109188234883191	0.1071	0.0542	0.0039	0.0023	0.0055	0.0022	0.0026	0.0095	0.1729	0.0029	0.0054	0.0041	0.0994	0.0103	0.0051	0.0026	0.0021	0.1638	0.0946	0.009	0.0035	0.0046	0.0225	0.0064	0.0069	0.1934
5	rs2707770	66746197	1.23	0.0887081089854507	1.71	0.223208546872115	0.748506697991407	0.104686835934905	0.1063	0.0541	0.0038	0.0023	0.0056	0.0023	0.0027	0.0096	0.1724	0.0029	0.0054	0.004	0.0995	0.0101	0.0055	0.0025	0.0021	0.1644	0.0945	0.009	0.0038	0.0045	0.0225	0.0069	0.007	0.193
5	rs6890499	66753720	1.23	0.0887081089854507	1.72	0.204795704918344	0.721099208109657	0.106511917866313	0.1058	0.0543	0.0039	0.0024	0.0056	0.0023	0.0028	0.0096	0.1727	0.003	0.0055	0.0042	0.0988	0.01	0.0054	0.0026	0.0021	0.1641	0.0943	0.009	0.0039	0.0045	0.0225	0.007	0.0071	0.1936
5	rs2707767	66763592	1.24	0.0764474044013007	1.74	0.171280181914382	0.748430786601834	0.0941549343395938	0.1057	0.0541	0.004	0.0024	0.0056	0.0023	0.0028	0.0098	0.1729	0.003	0.0055	0.0042	0.0979	0.01	0.0054	0.0026	0.0021	0.1644	0.0946	0.0091	0.0039	0.0044	0.0226	0.007	0.0071	0.1936
5	rs9291884	66769705	1.24	0.0764474044013007	1.73	0.187497716434302	0.78595227916313	0.100747415459412	0.1056	0.0542	0.004	0.0024	0.0055	0.0023	0.0028	0.0098	0.173	0.003	0.0055	0.0042	0.0976	0.01	0.0054	0.0026	0.0021	0.1644	0.0945	0.0091	0.0039	0.0044	0.0226	0.0071	0.0071	0.1936
5	rs115950840	66771107	1.24	0.0764474044013007	1.74	0.171280181914382	0.789212201538714	0.106012960317206	0.1056	0.0542	0.004	0.0024	0.0055	0.0023	0.0028	0.0098	0.173	0.003	0.0055	0.0042	0.0976	0.01	0.0054	0.0026	0.0021	0.1644	0.0945	0.0091	0.0039	0.0044	0.0226	0.0071	0.0071	0.1935
5	rs751768	66773955	1.24	0.0764474044013007	1.72	0.204795704918344	0.887726309951259	0.0862026536973973	0.1053	0.0544	0.004	0.0025	0.0057	0.0023	0.0029	0.0098	0.1727	0.0032	0.0058	0.0044	0.097	0.0103	0.0055	0.0026	0.0021	0.164	0.0945	0.0093	0.0041	0.0043	0.0224	0.0073	0.0073	0.1933
5	rs6449868	66774504	1.24	0.0764474044013007	1.73	0.187497716434302	0.821419988479796	0.0764072979413735	0.1053	0.0544	0.004	0.0026	0.0058	0.0023	0.0029	0.0098	0.1727	0.0032	0.0058	0.0044	0.0967	0.0103	0.0055	0.0027	0.0021	0.164	0.0941	0.0093	0.0041	0.0043	0.0223	0.0072	0.0073	0.1935
5	rs116519189	66778266	1.24	0.0764474044013007	1.73	0.187497716434302	0.88095692532604	0.0928891291361596	0.1053	0.0544	0.0042	0.0026	0.0058	0.0024	0.0029	0.0098	0.1727	0.0032	0.0058	0.0044	0.0967	0.0103	0.0054	0.0027	0.0021	0.1638	0.094	0.0093	0.0041	0.0043	0.0222	0.0074	0.0073	0.1935
5	rs747919	66792177	1.24	0.0764474044013007	1.73	0.187497716434302	0.850164663494263	0.0880485892603067	0.1048	0.0541	0.0044	0.0027	0.0059	0.0026	0.0031	0.0098	0.1736	0.0032	0.0059	0.0045	0.0968	0.0106	0.0054	0.003	0.0023	0.1635	0.0918	0.0092	0.0041	0.0044	0.022	0.0075	0.0071	0.1945
5	rs10061750	66792556	1.24	0.0764474044013007	1.73	0.187497716434302	0.739194990806658	0.0870467638780062	0.1049	0.0536	0.0044	0.0028	0.0058	0.0028	0.0032	0.0098	0.1733	0.0031	0.0059	0.0047	0.0968	0.0107	0.0054	0.0031	0.0025	0.163	0.0916	0.0091	0.004	0.0045	0.022	0.0074	0.0071	0.1954
5	rs2200863	66792794	1.24	0.0764474044013007	1.73	0.187497716434302	0.63272294698834	0.0824075857190502	0.1049	0.0534	0.0045	0.0028	0.0057	0.0028	0.0032	0.0098	0.1731	0.0032	0.0059	0.0048	0.0969	0.0107	0.0054	0.0031	0.0025	0.1629	0.0915	0.0091	0.004	0.0045	0.022	0.0072	0.0071	0.1958
5	rs7701636	66794265	1.23	0.0887081089854507	1.72	0.204795704918344	0.602984941690685	0.086126079961349	0.1045	0.053	0.0048	0.0026	0.0055	0.0029	0.0032	0.0098	0.1719	0.0034	0.0057	0.0052	0.0971	0.0108	0.0052	0.0032	0.0026	0.1621	0.091	0.009	0.0041	0.0044	0.0223	0.0072	0.0071	0.1982
5	rs11954648	66794388	1.23	0.0887081089854507	1.73	0.187497716434302	0.667074338656632	0.0917086021624525	0.1045	0.0528	0.0048	0.0026	0.0055	0.0029	0.0032	0.0098	0.1719	0.0034	0.0057	0.0052	0.0971	0.0108	0.0052	0.0032	0.0026	0.1621	0.0911	0.009	0.0041	0.0044	0.0223	0.0073	0.0071	0.1982
5	rs1532123	66798107	1.22	0.102418512327744	1.73	0.187497716434302	0.647588003323093	0.0853618454965453	0.1042	0.0532	0.0047	0.0026	0.0055	0.0029	0.0032	0.0098	0.1716	0.0034	0.0057	0.0052	0.0969	0.0108	0.0051	0.0032	0.0026	0.162	0.0915	0.0092	0.0041	0.0045	0.0223	0.0074	0.0071	0.1981
5	rs13357663	66798668	1.22	0.102418512327744	1.73	0.187497716434302	0.65837351386378	0.0845243513721715	0.1041	0.0532	0.0047	0.0026	0.0055	0.0029	0.0032	0.0098	0.1716	0.0034	0.0057	0.0052	0.0969	0.0108	0.0051	0.0032	0.0026	0.1621	0.0915	0.0092	0.0041	0.0045	0.0223	0.0074	0.0071	0.1981
5	rs74688520	66809632	1.22	0.102418512327744	1.73	0.187497716434302	0.582486963307545	0.0645643175453428	0.1036	0.0536	0.0043	0.0024	0.0055	0.0029	0.0032	0.0098	0.171	0.0033	0.0055	0.005	0.0977	0.0107	0.0046	0.0029	0.0027	0.1626	0.0916	0.0094	0.0041	0.0044	0.0221	0.0071	0.0068	0.1998
5	rs16896864	66813303	1.22	0.102418512327744	1.72	0.204795704918344	0.57984639495541	0.0648365928645739	0.1036	0.0537	0.0043	0.0024	0.0055	0.0029	0.0032	0.0098	0.1709	0.0033	0.0055	0.005	0.0978	0.0107	0.0046	0.0029	0.0027	0.1626	0.0916	0.0094	0.0041	0.0044	0.0221	0.007	0.0067	0.2
5	rs17236920	66823731	1.22	0.102418512327744	1.72	0.204795704918344	0.576334325868164	0.0615345997089099	0.1034	0.0538	0.0042	0.0024	0.0055	0.0029	0.0032	0.0096	0.1707	0.0033	0.0054	0.005	0.098	0.0106	0.0045	0.0028	0.0027	0.1628	0.0917	0.0094	0.0041	0.0045	0.0221	0.007	0.0067	0.2003
5	rs115126820	66825971	1.21	0.117675403133419	1.72	0.204795704918344	0.577751465177468	0.06093606042113	0.1034	0.0538	0.0042	0.0024	0.0055	0.0029	0.0032	0.0096	0.1707	0.0033	0.0054	0.005	0.098	0.0106	0.0045	0.0028	0.0027	0.1628	0.0917	0.0095	0.0042	0.0045	0.0221	0.007	0.0067	0.2003
5	rs6449874	66827194	1.21	0.117675403133419	1.72	0.204795704918344	0.58025227291797	0.05791583074535	0.1033	0.0539	0.0042	0.0024	0.0055	0.0029	0.0032	0.0096	0.1706	0.0033	0.0054	0.005	0.0981	0.0106	0.0045	0.0028	0.0027	0.1628	0.0917	0.0095	0.0042	0.0045	0.0221	0.007	0.0067	0.2003
5	rs115961509	66828529	1.21	0.117675403133419	1.72	0.204795704918344	0.584318316778544	0.0579807906303322	0.1033	0.0539	0.0042	0.0024	0.0055	0.0029	0.0032	0.0096	0.1706	0.0033	0.0054	0.005	0.0981	0.0106	0.0045	0.0028	0.0027	0.163	0.0917	0.0095	0.0042	0.0045	0.0221	0.007	0.0067	0.2003
5	rs7717572	66833257	1.21	0.117675403133419	1.72	0.204795704918344	0.58846564835885	0.0597464449684687	0.1033	0.0539	0.0042	0.0024	0.0054	0.0029	0.0032	0.0096	0.1706	0.0033	0.0054	0.005	0.0981	0.0106	0.0045	0.0028	0.0027	0.163	0.0917	0.0095	0.0042	0.0045	0.0222	0.007	0.0066	0.2003
5	rs2372044	66835146	1.21	0.117675403133419	1.72	0.204795704918344	0.60037039301134	0.0699598861930661	0.1033	0.0539	0.0042	0.0024	0.0052	0.0029	0.0032	0.0096	0.1706	0.0033	0.0054	0.005	0.0982	0.0106	0.0045	0.0028	0.0027	0.1631	0.0918	0.0095	0.0042	0.0046	0.0222	0.007	0.0065	0.2002
5	rs2372046	66835390	1.21	0.117675403133419	1.65	0.358901199458623	0.599889337831263	0.0710889082410334	0.1033	0.0539	0.0042	0.0024	0.0052	0.0029	0.0032	0.0096	0.1706	0.0033	0.0054	0.005	0.0982	0.0106	0.0045	0.0028	0.0027	0.1631	0.0918	0.0095	0.0042	0.0046	0.0222	0.007	0.0065	0.2002
5	rs7730987	66838328	1.21	0.117675403133419	1.65	0.358901199458623	0.57944064917712	0.0705234598699202	0.1033	0.054	0.0042	0.0024	0.0052	0.0029	0.0032	0.0096	0.1707	0.0033	0.0054	0.005	0.0982	0.0106	0.0045	0.0028	0.0027	0.1631	0.0918	0.0095	0.0042	0.0046	0.0221	0.007	0.0065	0.2002
5	rs10059283	66845491	1.21	0.117675403133419	1.65	0.358901199458623	0.55779383179259	0.072939502508463	0.1033	0.054	0.0042	0.0025	0.0052	0.0029	0.0031	0.0096	0.1707	0.0033	0.0053	0.005	0.0982	0.0105	0.0045	0.0027	0.0027	0.1631	0.0917	0.0094	0.0043	0.0046	0.0221	0.007	0.0065	0.2003
5	rs4293869	66854440	1.21	0.117675403133419	1.65	0.358901199458623	0.525825026012114	0.0807596632599338	0.1033	0.0541	0.0043	0.0025	0.0052	0.0029	0.0031	0.0096	0.1708	0.0033	0.0052	0.005	0.0981	0.0104	0.0046	0.0026	0.0027	0.1631	0.0916	0.0094	0.0044	0.0046	0.0221	0.0069	0.0065	0.2005
5	rs10075760	66888904	1.21	0.117675403133419	1.65	0.358901199458623	0.385478898617549	0.0651093497770427	0.1033	0.0542	0.0043	0.0025	0.0051	0.0029	0.0031	0.0096	0.1709	0.0034	0.0052	0.0049	0.098	0.0103	0.0046	0.0026	0.0028	0.163	0.0919	0.0095	0.0045	0.0046	0.0223	0.0064	0.0064	0.2006
5	rs143001909	66900731	1.21	0.117675403133419	1.65	0.358901199458623	0.352086285660613	0.0604722476806379	0.1033	0.0543	0.0043	0.0025	0.0051	0.0029	0.0031	0.0096	0.1708	0.0033	0.0051	0.0048	0.098	0.0103	0.0046	0.0026	0.0028	0.1629	0.0921	0.0095	0.0045	0.0045	0.0224	0.0063	0.0064	0.2007
5	rs78935700	66900986	1.21	0.117675403133419	1.63	0.414449909043039	0.351874514277081	0.0604722476806379	0.1033	0.0543	0.0043	0.0025	0.0051	0.0029	0.0031	0.0096	0.1708	0.0033	0.0051	0.0048	0.098	0.0103	0.0046	0.0026	0.0028	0.1629	0.0921	0.0095	0.0045	0.0045	0.0224	0.0063	0.0064	0.2007
5	rs78482173	66908318	1.21	0.117675403133419	1.63	0.414449909043039	0.341526157079247	0.0589589199772186	0.1033	0.0543	0.0042	0.0025	0.0051	0.0029	0.0031	0.0096	0.1708	0.0033	0.005	0.0048	0.098	0.0103	0.0046	0.0026	0.0028	0.1629	0.0922	0.0095	0.0045	0.0045	0.0224	0.0062	0.0064	0.2008
5	rs112328602	66912815	1.21	0.117675403133419	1.63	0.414449909043039	0.327399223635874	0.0552157708384631	0.1033	0.0544	0.0042	0.0025	0.0052	0.003	0.0031	0.0096	0.1708	0.0033	0.005	0.0048	0.0979	0.0103	0.0046	0.0026	0.0028	0.1628	0.0923	0.0095	0.0046	0.0045	0.0224	0.0061	0.0064	0.2009
5	rs78835007	66918936	1.21	0.117675403133419	1.62	0.444280725791627	0.315431077680907	0.0496792736623614	0.1034	0.0545	0.0039	0.0024	0.0053	0.0029	0.0031	0.0096	0.1708	0.0032	0.005	0.0047	0.0979	0.0102	0.0045	0.0025	0.0027	0.1628	0.0926	0.0095	0.0045	0.0045	0.0224	0.006	0.0063	0.2014
5	rs62369814	66929835	1.21	0.117675403133419	1.62	0.444280725791627	0.309708066098551	0.0484101843611724	0.1034	0.0546	0.0039	0.0024	0.0054	0.0029	0.0031	0.0096	0.1708	0.0032	0.0049	0.0047	0.0979	0.0102	0.0045	0.0025	0.0027	0.1627	0.0926	0.0096	0.0046	0.0045	0.0224	0.0059	0.0063	0.2015
5	rs68019525	66931117	1.21	0.117675403133419	1.62	0.444280725791627	0.309807124861726	0.049012718364381	0.1034	0.0546	0.0039	0.0024	0.0054	0.0029	0.0031	0.0096	0.1708	0.0032	0.0049	0.0047	0.0979	0.0102	0.0045	0.0025	0.0027	0.1627	0.0926	0.0096	0.0046	0.0045	0.0224	0.0059	0.0063	0.2015
5	rs72768509	66963489	1.21	0.117675403133419	1.62	0.444280725791627	0.306694807227085	0.045505279576202	0.1034	0.0547	0.0039	0.0025	0.0056	0.003	0.003	0.0096	0.1704	0.0032	0.0048	0.0047	0.0977	0.0102	0.0045	0.0025	0.0028	0.1622	0.093	0.0096	0.0048	0.0046	0.0225	0.0058	0.0062	0.2019
5	rs115908452	66967532	1.21	0.117675403133419	1.62	0.444280725791627	0.30507117211789	0.0453883993183297	0.1034	0.0547	0.0039	0.0024	0.0056	0.003	0.003	0.0096	0.1704	0.0032	0.0048	0.0047	0.0978	0.0102	0.0045	0.0025	0.0028	0.1623	0.093	0.0096	0.0048	0.0046	0.0225	0.0058	0.0062	0.2018
5	rs6896525	66969839	1.21	0.117675403133419	1.62	0.444280725791627	0.304383734558376	0.0450385573984819	0.1034	0.0547	0.0039	0.0024	0.0056	0.003	0.003	0.0096	0.1704	0.0032	0.0048	0.0047	0.0977	0.0102	0.0045	0.0025	0.0028	0.1622	0.093	0.0096	0.0048	0.0046	0.0225	0.0058	0.0062	0.2018
5	rs114082219	66975415	1.21	0.117675403133419	1.58	0.577869115575703	0.300617506962699	0.043078855317421	0.1034	0.0547	0.0039	0.0024	0.0056	0.003	0.003	0.0096	0.1704	0.0032	0.0048	0.0047	0.0977	0.0102	0.0045	0.0025	0.0028	0.1622	0.0931	0.0096	0.0048	0.0045	0.0225	0.0058	0.0062	0.2018
5	rs11738856	66983347	1.21	0.117675403133419	1.58	0.577869115575703	0.30047127390394	0.0445739686724164	0.1034	0.0548	0.0038	0.0024	0.0056	0.003	0.003	0.0096	0.1705	0.0031	0.0048	0.0047	0.0977	0.0101	0.0045	0.0025	0.0028	0.1621	0.0931	0.0096	0.0048	0.0045	0.0225	0.0057	0.0062	0.2019
5	rs12519731	66985860	1.21	0.117675403133419	1.57	0.614941920479678	0.305611877345832	0.0486508057765096	0.1035	0.0549	0.0038	0.0024	0.0055	0.003	0.003	0.0095	0.1708	0.0031	0.0048	0.0046	0.0977	0.0101	0.0045	0.0025	0.0028	0.1621	0.0933	0.0096	0.0048	0.0045	0.0224	0.0057	0.0061	0.202
5	rs74524321	66986504	1.21	0.117675403133419	1.56	0.653525583231	0.3045309735109	0.0491336170137202	0.1035	0.0549	0.0038	0.0024	0.0055	0.003	0.0031	0.0095	0.1707	0.0031	0.0048	0.0046	0.0977	0.0101	0.0045	0.0025	0.0028	0.162	0.0933	0.0096	0.0048	0.0045	0.0224	0.0057	0.0061	0.202
5	rs4246771	66996059	1.2	0.134574322401564	1.56	0.653525583231	0.323079989372833	0.0587627352439238	0.1036	0.056	0.0036	0.0022	0.0055	0.0031	0.0031	0.0093	0.1705	0.003	0.0046	0.0045	0.0978	0.01	0.0044	0.0023	0.0028	0.1613	0.094	0.0096	0.0049	0.0044	0.0223	0.0053	0.0059	0.2028
5	rs73110943	67015614	1.2	0.134574322401564	1.55	0.693638871087907	0.331389129808351	0.0667559690699651	0.1038	0.0564	0.0036	0.0021	0.0055	0.0032	0.0031	0.0092	0.1702	0.003	0.0046	0.0045	0.0979	0.0099	0.0044	0.0023	0.0028	0.1609	0.0943	0.0096	0.005	0.0043	0.0223	0.0052	0.0058	0.2029
5	rs12516252	67022213	1.2	0.134574322401564	1.55	0.693638871087907	0.344032867232437	0.0687685394845203	0.1038	0.0565	0.0036	0.0021	0.0055	0.0031	0.0031	0.0093	0.1702	0.003	0.0046	0.0045	0.0979	0.0099	0.0044	0.0021	0.0028	0.1609	0.0944	0.0096	0.005	0.0043	0.0223	0.0052	0.0058	0.2029
5	rs7448274	67023975	1.2	0.134574322401564	1.55	0.693638871087907	0.340900963506416	0.0714432632550444	0.1038	0.0566	0.0036	0.0021	0.0055	0.0031	0.0031	0.0092	0.1703	0.003	0.0046	0.0045	0.0979	0.0099	0.0044	0.0021	0.0028	0.1609	0.0944	0.0096	0.005	0.0043	0.0223	0.0052	0.0058	0.2028
5	rs75218139	67027286	1.2	0.134574322401564	1.55	0.693638871087907	0.332159309463803	0.0770648527053076	0.1038	0.0567	0.0036	0.0021	0.0055	0.0031	0.0031	0.0092	0.1704	0.003	0.0046	0.0045	0.0979	0.0099	0.0044	0.0021	0.0028	0.1609	0.0943	0.0096	0.005	0.0043	0.0223	0.0052	0.0058	0.2027
5	rs73112759	67046532	1.2	0.134574322401564	1.56	0.653525583231	0.293352141239204	0.0655878312910603	0.1038	0.0582	0.0036	0.0021	0.0054	0.0031	0.0032	0.0092	0.1713	0.0031	0.0046	0.0043	0.0969	0.0098	0.0043	0.0022	0.003	0.1602	0.0932	0.0098	0.0051	0.0049	0.022	0.0052	0.0058	0.2025
5	rs4976128	67060334	1.2	0.134574322401564	1.56	0.653525583231	0.287703214195629	0.0717983474156534	0.104	0.0582	0.0036	0.0021	0.0054	0.0032	0.0032	0.0092	0.1712	0.0031	0.0046	0.0043	0.0969	0.0097	0.0043	0.0022	0.003	0.1602	0.0934	0.0099	0.0051	0.0049	0.0218	0.0052	0.0058	0.2023
5	rs34390578	67060688	1.2	0.134574322401564	1.57	0.614941920479678	0.28789374290239	0.0717272723099275	0.104	0.0582	0.0036	0.0021	0.0054	0.0032	0.0032	0.0092	0.1712	0.0031	0.0046	0.0043	0.0969	0.0097	0.0043	0.0022	0.003	0.1602	0.0934	0.0099	0.0051	0.0049	0.0218	0.0052	0.0058	0.2023
5	rs34889768	67063053	1.2	0.134574322401564	1.57	0.614941920479678	0.287798470119097	0.0720117473988008	0.104	0.0582	0.0036	0.0021	0.0054	0.0032	0.0032	0.0092	0.1712	0.0031	0.0046	0.0043	0.0969	0.0097	0.0043	0.0022	0.003	0.1602	0.0934	0.0099	0.0051	0.0049	0.0218	0.0052	0.0058	0.2023
5	rs57657449	67067011	1.2	0.134574322401564	1.61	0.475515229965307	0.291958412742446	0.0841447710698921	0.104	0.0583	0.0036	0.0021	0.0053	0.0031	0.0032	0.0092	0.1711	0.0032	0.0046	0.0043	0.0971	0.0098	0.0043	0.0022	0.0029	0.1603	0.0935	0.0099	0.005	0.0049	0.0217	0.0052	0.0057	0.2023
5	rs72768563	67067561	1.2	0.134574322401564	1.61	0.475515229965307	0.274348336240919	0.0983152572571123	0.104	0.0583	0.0037	0.0021	0.0053	0.0031	0.0032	0.0092	0.1712	0.0032	0.0046	0.0043	0.097	0.0098	0.0043	0.0022	0.0029	0.1603	0.0935	0.0099	0.005	0.0049	0.0217	0.005	0.0057	0.2024
5	rs114071565	67070158	1.2	0.134574322401564	1.61	0.475515229965307	0.275510252817657	0.107930529708158	0.104	0.0584	0.0037	0.0021	0.0054	0.0031	0.0032	0.0092	0.1712	0.0032	0.0045	0.0043	0.097	0.0098	0.0043	0.0022	0.0029	0.1603	0.0934	0.0098	0.005	0.0049	0.0217	0.005	0.0057	0.2023
5	rs35579160	67083327	1.2	0.134574322401564	1.61	0.475515229965307	0.241158754030628	0.121367439556563	0.1039	0.0588	0.0036	0.0022	0.0055	0.0032	0.0033	0.0094	0.1714	0.0033	0.0045	0.0043	0.0967	0.0097	0.0043	0.0022	0.003	0.1602	0.093	0.0096	0.005	0.0049	0.0216	0.005	0.0058	0.2021
5	rs62367962	67087549	1.2	0.134574322401564	1.61	0.475515229965307	0.159635757487602	0.142284369371962	0.103	0.0593	0.0037	0.0023	0.0055	0.0032	0.0033	0.0098	0.1718	0.0034	0.0049	0.0045	0.0964	0.0098	0.0045	0.0022	0.0031	0.1601	0.0921	0.009	0.0053	0.0049	0.0215	0.0051	0.0061	0.2015
5	rs6882581	67088306	1.2	0.134574322401564	1.62	0.444280725791627	0.149632176217126	0.118840576675322	0.103	0.0593	0.0038	0.0024	0.0055	0.0032	0.0033	0.0098	0.1718	0.0034	0.0049	0.0046	0.0964	0.0098	0.0045	0.0022	0.0031	0.1601	0.092	0.009	0.0053	0.0049	0.0215	0.0051	0.0061	0.2014
5	rs75579685	67092594	1.2	0.134574322401564	1.61	0.475515229965307	0.147272481048784	0.203872956522055	0.103	0.0594	0.0038	0.0024	0.0055	0.0032	0.0033	0.0099	0.172	0.0035	0.005	0.0046	0.0964	0.0099	0.0045	0.0022	0.0031	0.1598	0.092	0.0088	0.0053	0.0049	0.0214	0.0051	0.0062	0.2013
5	rs146960959	67096115	1.2	0.134574322401564	1.62	0.444280725791627	0.11277896633009	0.173458725360656	0.1032	0.0596	0.0038	0.0024	0.0054	0.0032	0.0033	0.0099	0.1722	0.0036	0.0052	0.0047	0.0964	0.0099	0.0046	0.0022	0.0031	0.1592	0.092	0.0086	0.0054	0.0048	0.0214	0.0051	0.0062	0.2011
5	rs16896988	67096208	1.2	0.134574322401564	1.62	0.444280725791627	0.106426329649229	0.141172662653769	0.1032	0.0596	0.0038	0.0024	0.0054	0.0032	0.0033	0.01	0.1723	0.0036	0.0052	0.0047	0.0962	0.0099	0.0046	0.0022	0.0031	0.1593	0.092	0.0084	0.0055	0.0048	0.0214	0.0051	0.0062	0.2012
5	rs35083984	67097254	1.21	0.117675403133419	1.62	0.444280725791627	0.0190029111534088	0.104273747164463	0.1043	0.06	0.004	0.0028	0.0054	0.0034	0.0036	0.011	0.1728	0.0041	0.0054	0.0049	0.0959	0.0099	0.0045	0.0026	0.0033	0.1558	0.0922	0.0086	0.0056	0.005	0.0217	0.0047	0.0068	0.198
5	rs35036888	67097531	1.21	0.117675403133419	1.63	0.414449909043039	0.0087385204379916	0.0935211853224141	0.1044	0.061	0.0041	0.0029	0.0052	0.0035	0.0037	0.0116	0.173	0.0044	0.0054	0.005	0.0961	0.0099	0.0045	0.0028	0.0035	0.1528	0.0929	0.0086	0.0056	0.0052	0.0215	0.0044	0.0071	0.1974
5	rs7380465	67098280	1.22	0.102418512327744	1.63	0.414449909043039	0.00396812282384387	0.0867394334356721	0.105	0.0631	0.0043	0.0031	0.0051	0.0032	0.0036	0.0135	0.1741	0.0049	0.0054	0.0049	0.0999	0.0093	0.0044	0.0031	0.0035	0.1456	0.0933	0.009	0.0052	0.0053	0.0212	0.0044	0.0075	0.1945
5	rs7727776	67098652	1.21	0.117675403133419	1.63	0.414449909043039	0.00378457060535469	0.0568162870431793	0.1051	0.0632	0.0043	0.0032	0.0051	0.0032	0.0036	0.0143	0.1737	0.0051	0.0055	0.0049	0.1006	0.0089	0.0045	0.0032	0.0035	0.1441	0.0934	0.0092	0.0051	0.0053	0.0214	0.0046	0.0077	0.1936
5	rs41418845	67101342	1.21	0.117675403133419	1.63	0.414449909043039	0.00410903646063215	0.0319538013725012	0.1049	0.0633	0.0042	0.0032	0.0052	0.0031	0.0035	0.015	0.1733	0.0052	0.0056	0.0048	0.1007	0.009	0.0045	0.0032	0.0034	0.1444	0.0933	0.0093	0.005	0.0053	0.0214	0.0045	0.0079	0.1929
5	rs6866190	67102159	1.21	0.117675403133419	1.63	0.414449909043039	0.00410903646063215	0.0297963357880914	0.105	0.0633	0.0042	0.0032	0.0052	0.0031	0.0035	0.015	0.1733	0.0052	0.0056	0.0048	0.1008	0.009	0.0045	0.0032	0.0034	0.1443	0.0934	0.0093	0.005	0.0053	0.0214	0.0045	0.008	0.1929
5	rs6449925	67106319	1.21	0.117675403133419	1.65	0.358901199458623	0.00380408459197143	0.042283217594939	0.1055	0.0633	0.0042	0.0032	0.0053	0.003	0.0032	0.0152	0.1725	0.0053	0.0056	0.0048	0.1007	0.009	0.0046	0.0032	0.0034	0.1439	0.0936	0.0094	0.0049	0.0053	0.0213	0.0046	0.0081	0.193
5	rs74800585	67106462	1.21	0.117675403133419	1.65	0.358901199458623	0.00381877213866575	0.0478109234966715	0.1055	0.0633	0.0042	0.0032	0.0053	0.003	0.0032	0.0152	0.1725	0.0053	0.0056	0.0048	0.1007	0.009	0.0046	0.0032	0.0034	0.1439	0.0936	0.0094	0.0049	0.0053	0.0213	0.0046	0.0081	0.193
5	rs72770703	67109766	1.21	0.117675403133419	1.65	0.358901199458623	0.00532893786919685	0.0266925020420461	0.1056	0.0632	0.0042	0.0033	0.0054	0.0029	0.0033	0.0154	0.172	0.0055	0.0057	0.0049	0.1004	0.009	0.0047	0.0032	0.0034	0.1437	0.0939	0.0095	0.0049	0.0053	0.0213	0.0047	0.0083	0.1929
5	rs6867117	67110420	1.21	0.117675403133419	1.65	0.358901199458623	0.00632369586795836	0.0278961102155838	0.1055	0.0631	0.0045	0.0033	0.0054	0.0031	0.0033	0.0153	0.1715	0.0055	0.0057	0.0049	0.1003	0.009	0.0048	0.0033	0.0035	0.1434	0.0939	0.0095	0.0048	0.0054	0.0213	0.0047	0.0083	0.1929
5	rs117153929	67111452	1.21	0.117675403133419	1.65	0.358901199458623	0.00676031572927646	0.0378110296705107	0.1056	0.063	0.0045	0.0033	0.0054	0.0031	0.0033	0.0153	0.1714	0.0055	0.0057	0.005	0.1001	0.009	0.0048	0.0033	0.0034	0.1435	0.094	0.0096	0.0048	0.0054	0.0213	0.0047	0.0084	0.1929
5	rs7713116	67120334	1.21	0.117675403133419	1.65	0.358901199458623	0.00824164587803201	0.0195668380103398	0.1057	0.0629	0.0045	0.0033	0.0055	0.0031	0.0033	0.0152	0.171	0.0056	0.0057	0.005	0.1001	0.009	0.0049	0.0033	0.0034	0.1435	0.0941	0.0097	0.0048	0.0054	0.0213	0.0048	0.0084	0.193
5	rs17318001	67122233	1.21	0.117675403133419	1.66	0.333131717406117	0.00702060112045792	0.0241854801803662	0.106	0.0627	0.0046	0.0033	0.0056	0.0031	0.0032	0.0153	0.1702	0.0055	0.0058	0.005	0.0999	0.009	0.005	0.0032	0.0033	0.1437	0.0943	0.0099	0.0048	0.0054	0.0215	0.0048	0.0086	0.1926
5	rs76004977	67122415	1.21	0.117675403133419	1.66	0.333131717406117	0.00690311866952481	0.0244924375674286	0.1061	0.0627	0.0046	0.0033	0.0056	0.0031	0.0032	0.0153	0.1702	0.0055	0.0058	0.005	0.0999	0.009	0.005	0.0032	0.0033	0.1437	0.0943	0.0099	0.0049	0.0054	0.0215	0.0048	0.0086	0.1926
5	rs66701364	67136327	1.21	0.117675403133419	1.68	0.285465824887251	0.00646304103849756	0.00741190806594664	0.1064	0.0624	0.0047	0.0033	0.0057	0.003	0.0031	0.0154	0.1693	0.0054	0.0058	0.0051	0.0997	0.0092	0.0051	0.0032	0.0032	0.1438	0.0945	0.0101	0.0049	0.0053	0.0218	0.0049	0.0089	0.192
5	rs2130752	67137609	1.21	0.117675403133419	1.68	0.285465824887251	0.00661227046918936	0.00540395451707592	0.1064	0.0624	0.0047	0.0033	0.0057	0.003	0.0031	0.0154	0.1693	0.0054	0.0058	0.005	0.0998	0.0092	0.0051	0.0032	0.0032	0.1439	0.0945	0.0101	0.0049	0.0053	0.0218	0.0049	0.0089	0.192
5	rs6874456	67140032	1.21	0.117675403133419	1.69	0.263511633917478	0.00702848764147483	0.00333891531445739	0.1064	0.0624	0.0047	0.0033	0.0057	0.0031	0.0031	0.0155	0.1692	0.0054	0.0058	0.005	0.0998	0.0092	0.0051	0.0032	0.0032	0.1438	0.0945	0.0101	0.005	0.0053	0.0218	0.0049	0.0089	0.1921
5	rs16897104	67151668	1.21	0.117675403133419	1.7	0.24276969786222	0.00800798839053459	0.00590675265888128	0.1064	0.0624	0.0047	0.0032	0.0057	0.003	0.003	0.0155	0.1691	0.0054	0.0058	0.0051	0.0998	0.0092	0.0051	0.0032	0.0031	0.1439	0.0946	0.01	0.005	0.0053	0.0218	0.0049	0.009	0.1921
5	rs1586727	67157852	1.21	0.117675403133419	1.7	0.24276969786222	0.00848958964318686	0.00563145644604558	0.1065	0.0624	0.0047	0.0032	0.0057	0.003	0.003	0.0155	0.1691	0.0054	0.0058	0.0052	0.0999	0.0092	0.0052	0.0032	0.0031	0.144	0.0946	0.01	0.0049	0.0052	0.0218	0.0049	0.009	0.192
5	rs76791208	67168290	1.21	0.117675403133419	1.7	0.24276969786222	0.00982581464489228	0.0242292183668624	0.1064	0.0622	0.0047	0.0032	0.0058	0.003	0.003	0.0155	0.1691	0.0054	0.0058	0.0051	0.0999	0.0092	0.0052	0.0031	0.0031	0.144	0.0946	0.0101	0.0047	0.0052	0.0217	0.0049	0.0094	0.1917
5	rs1388118	67175007	1.21	0.117675403133419	1.7	0.24276969786222	0.011230720038259	0.0280834937104366	0.1065	0.0622	0.0048	0.0032	0.0058	0.003	0.003	0.0156	0.1691	0.0054	0.0058	0.0052	0.1	0.0093	0.0052	0.0031	0.003	0.144	0.0945	0.0101	0.0045	0.0052	0.0217	0.0049	0.0094	0.1915
5	rs10042952	67196963	1.21	0.117675403133419	1.7	0.24276969786222	0.0295101516863153	0.0425666138932517	0.1083	0.0629	0.0046	0.0035	0.0055	0.0029	0.0029	0.0159	0.167	0.0052	0.0058	0.0062	0.0995	0.0105	0.0054	0.0029	0.0029	0.1434	0.0937	0.0109	0.0039	0.0054	0.0216	0.0051	0.0096	0.1904
5	rs35977371	67197410	1.21	0.117675403133419	1.7	0.24276969786222	0.0300726895018029	0.0474529424759865	0.1084	0.0629	0.0046	0.0035	0.0055	0.0029	0.0029	0.0159	0.1669	0.0052	0.0058	0.0063	0.0995	0.0106	0.0054	0.0029	0.0029	0.1434	0.0937	0.0109	0.0039	0.0054	0.0216	0.0051	0.0096	0.1904
5	rs6862134	67206858	1.21	0.117675403133419	1.7	0.24276969786222	0.0303509558803208	0.031754780831074	0.1086	0.063	0.0046	0.0035	0.0055	0.0029	0.0029	0.016	0.1668	0.0052	0.0058	0.0063	0.0996	0.0106	0.0055	0.0029	0.0029	0.1433	0.0937	0.0109	0.0038	0.0054	0.0216	0.0051	0.0096	0.1903
5	rs6867554	67207725	1.21	0.117675403133419	1.7	0.24276969786222	0.0306076210870092	0.032906986185002	0.1086	0.0628	0.0046	0.0035	0.0055	0.0029	0.0029	0.016	0.167	0.0052	0.0058	0.0063	0.0996	0.0106	0.0055	0.0029	0.0029	0.1433	0.0937	0.011	0.0038	0.0054	0.0216	0.0051	0.0096	0.1903
5	rs78935958	67207957	1.21	0.117675403133419	1.72	0.204795704918344	0.0307130592138861	0.0343351618345971	0.1086	0.0628	0.0046	0.0035	0.0055	0.0029	0.0029	0.016	0.167	0.0052	0.0058	0.0063	0.0996	0.0106	0.0055	0.0029	0.0029	0.1433	0.0937	0.011	0.0038	0.0054	0.0216	0.0051	0.0096	0.1903
5	rs17320061	67208839	1.21	0.117675403133419	1.71	0.223208546872115	0.0309129165529702	0.038242683594239	0.1086	0.0628	0.0046	0.0035	0.0055	0.0029	0.0028	0.0159	0.167	0.0052	0.0058	0.0063	0.0996	0.0106	0.0055	0.0029	0.0029	0.1433	0.0937	0.011	0.0038	0.0054	0.0216	0.0051	0.0096	0.1903
5	rs116463193	67233886	1.21	0.117675403133419	1.72	0.204795704918344	0.065697395060736	0.052446903819743	0.1094	0.0627	0.0045	0.0034	0.0054	0.003	0.0027	0.0158	0.1672	0.0052	0.0061	0.0066	0.0992	0.0105	0.0059	0.0028	0.0029	0.1435	0.0934	0.0113	0.0037	0.0052	0.0214	0.0052	0.0096	0.1896
5	rs6867952	67235506	1.21	0.117675403133419	1.72	0.204795704918344	0.0696287314269087	0.0358961595989306	0.1095	0.0628	0.0045	0.0034	0.0054	0.003	0.0027	0.0158	0.1672	0.0052	0.0064	0.0066	0.0992	0.0105	0.0059	0.0028	0.0029	0.1433	0.0933	0.0113	0.0037	0.0052	0.0213	0.0053	0.0096	0.1896
5	rs12658630	67238839	1.21	0.117675403133419	1.72	0.204795704918344	0.110216054303127	0.0543280933786808	0.1098	0.0628	0.0042	0.0033	0.0054	0.0031	0.0027	0.0158	0.1673	0.0053	0.0065	0.0066	0.0991	0.0106	0.006	0.0027	0.0029	0.1434	0.0932	0.0114	0.0036	0.0047	0.0214	0.0053	0.0097	0.1893
5	rs1552653	67250166	1.21	0.117675403133419	1.73	0.187497716434302	0.10904332936278	0.0670320793301974	0.1099	0.0629	0.0042	0.0033	0.0054	0.0032	0.0028	0.0157	0.1673	0.0054	0.0065	0.0067	0.0988	0.0106	0.0061	0.0027	0.0029	0.1435	0.093	0.0115	0.0036	0.0049	0.0213	0.0054	0.0097	0.189
5	rs1550176	67256873	1.21	0.117675403133419	1.73	0.187497716434302	0.110051952607217	0.0470961458690523	0.1103	0.0634	0.0042	0.0035	0.0055	0.0035	0.003	0.0156	0.1669	0.0054	0.0065	0.007	0.0975	0.0106	0.0063	0.0031	0.003	0.1433	0.0925	0.0116	0.0034	0.0052	0.0213	0.0055	0.0097	0.1886
5	rs12332174	67269757	1.21	0.117675403133419	1.73	0.187497716434302	0.124837378204238	0.0862792547225027	0.1104	0.0633	0.0043	0.0035	0.0055	0.0035	0.003	0.0156	0.167	0.0054	0.0065	0.0071	0.0976	0.0105	0.0063	0.0031	0.0031	0.143	0.0924	0.0116	0.0034	0.0052	0.0213	0.0056	0.0097	0.1884
5	rs13182986	67269882	1.21	0.117675403133419	1.74	0.171280181914382	0.12486691409581	0.0882031228215263	0.1104	0.0633	0.0043	0.0035	0.0055	0.0035	0.003	0.0156	0.167	0.0054	0.0065	0.0071	0.0976	0.0105	0.0063	0.0031	0.0031	0.143	0.0924	0.0116	0.0034	0.0052	0.0213	0.0056	0.0097	0.1884
5	rs10038497	67272056	1.21	0.117675403133419	1.74	0.171280181914382	0.125192089264582	0.0902218807645841	0.1104	0.0633	0.0043	0.0035	0.0055	0.0035	0.003	0.0156	0.1671	0.0054	0.0065	0.0071	0.0976	0.0106	0.0064	0.0031	0.0031	0.1429	0.0924	0.0116	0.0034	0.0052	0.0213	0.0056	0.0097	0.1882
5	rs13185149	67278917	1.22	0.102418512327744	1.74	0.171280181914382	0.127004666182259	0.0912380688461112	0.1105	0.0633	0.0043	0.0035	0.0055	0.0035	0.003	0.0156	0.1671	0.0054	0.0065	0.0071	0.0976	0.0105	0.0064	0.0032	0.0031	0.143	0.0923	0.0116	0.0033	0.0052	0.0212	0.0056	0.0097	0.188
5	rs10515061	67286658	1.23	0.0887081089854507	1.75	0.156107803097264	0.185198569584049	0.0892102255528843	0.1111	0.0632	0.0047	0.004	0.0055	0.0042	0.0034	0.0156	0.1666	0.0054	0.0066	0.007	0.0967	0.0099	0.007	0.0036	0.0033	0.1438	0.0909	0.0121	0.0029	0.0059	0.0211	0.0062	0.0099	0.1857
5	rs9885375	67286788	1.23	0.0887081089854507	1.75	0.156107803097264	0.187744609533602	0.0682108564258629	0.1111	0.0632	0.0047	0.004	0.0055	0.0042	0.0034	0.0156	0.1666	0.0054	0.0066	0.007	0.0967	0.0098	0.007	0.0036	0.0033	0.1438	0.0908	0.0121	0.0028	0.0059	0.0211	0.0062	0.0099	0.1856
5	rs10940145	67290972	1.23	0.0887081089854507	1.76	0.141944438278083	0.203282541159159	0.075026717366591	0.1118	0.0632	0.0047	0.004	0.0055	0.0042	0.0034	0.0157	0.1663	0.0055	0.0068	0.007	0.0956	0.0096	0.0071	0.0037	0.0034	0.1442	0.0905	0.0122	0.0027	0.0062	0.021	0.0063	0.0101	0.1855
5	rs157412	67294639	1.23	0.0887081089854507	1.76	0.141944438278083	0.205333612046856	0.0698895715461525	0.1119	0.0632	0.0046	0.004	0.0055	0.0042	0.0035	0.0157	0.1665	0.0055	0.0068	0.007	0.0955	0.0096	0.0071	0.0037	0.0034	0.1443	0.0903	0.0122	0.0027	0.0062	0.021	0.0063	0.0101	0.1853
5	rs281449	67295413	1.23	0.0887081089854507	1.77	0.128753168183355	0.233949409528613	0.0962262556519893	0.1119	0.0635	0.0047	0.0039	0.0056	0.0042	0.0035	0.0156	0.1664	0.0055	0.0069	0.0072	0.0952	0.0094	0.0071	0.0037	0.0033	0.1442	0.0908	0.0122	0.0027	0.0063	0.0211	0.0063	0.0103	0.1846
5	rs16897281	67298287	1.23	0.0887081089854507	1.81	0.0849480383532209	0.242372059708267	0.0967869462338897	0.1119	0.0637	0.0047	0.0039	0.0057	0.0043	0.0035	0.0155	0.1663	0.0055	0.0069	0.0072	0.0954	0.0095	0.007	0.0038	0.0033	0.144	0.0908	0.0124	0.0028	0.0064	0.0212	0.0062	0.0103	0.1839
5	rs11744100	67301166	1.23	0.0887081089854507	1.84	0.0604088827715036	0.232589913034046	0.0867394334356721	0.1119	0.0638	0.0047	0.0039	0.0057	0.0044	0.0035	0.0155	0.1661	0.0055	0.0069	0.0072	0.0955	0.0095	0.007	0.0038	0.0034	0.1441	0.0908	0.0125	0.0028	0.0064	0.0213	0.0062	0.0103	0.1837
5	rs72772607	67302453	1.23	0.0887081089854507	1.82	0.0760422202337298	0.227992091236212	0.084220632096698	0.112	0.0638	0.0047	0.0039	0.0057	0.0044	0.0035	0.0156	0.1661	0.0055	0.0069	0.0072	0.0955	0.0095	0.007	0.0038	0.0034	0.1441	0.0909	0.0125	0.0028	0.0064	0.0213	0.0061	0.0103	0.1835
5	rs6449939	67303386	1.23	0.0887081089854507	1.82	0.0760422202337298	0.209911019749257	0.0791252688413024	0.112	0.0638	0.0047	0.0039	0.0057	0.0044	0.0035	0.0156	0.166	0.0055	0.0069	0.0072	0.0955	0.0095	0.0068	0.0038	0.0034	0.1442	0.0909	0.0125	0.0028	0.0064	0.0213	0.0061	0.0103	0.1835
5	rs11739933	67308277	1.23	0.0887081089854507	1.82	0.0760422202337298	0.176154616527119	0.0898322451028247	0.1119	0.0638	0.0046	0.0039	0.0057	0.0046	0.0036	0.0157	0.1664	0.0056	0.0068	0.0071	0.0965	0.0096	0.0065	0.0039	0.0036	0.1438	0.0902	0.0125	0.0028	0.0064	0.0213	0.006	0.0104	0.183
5	rs382190	67308471	1.23	0.0887081089854507	1.82	0.0760422202337298	0.267295119885885	0.0858200580892257	0.1118	0.0638	0.0046	0.0039	0.0057	0.005	0.0036	0.0157	0.1663	0.0056	0.0068	0.0071	0.0968	0.0096	0.0065	0.0039	0.0036	0.1436	0.09	0.0125	0.0028	0.0064	0.0213	0.006	0.0104	0.1828
5	rs35138278	67309764	1.26	0.0558850734446599	1.82	0.0760422202337298	0.38976129919205	0.209897476102261	0.1165	0.0639	0.0046	0.0031	0.0057	0.0052	0.0041	0.0161	0.1667	0.005	0.0069	0.0074	0.0932	0.0096	0.0074	0.0038	0.004	0.14	0.0887	0.0128	0.0028	0.0069	0.0207	0.0068	0.0102	0.1837
5	rs282290	67309775	1.26	0.0558850734446599	1.83	0.0678757074061657	0.393899387710569	0.17976918329865	0.1164	0.0639	0.0046	0.0031	0.0057	0.0053	0.0042	0.0161	0.1667	0.005	0.007	0.0074	0.093	0.0096	0.0073	0.0038	0.004	0.14	0.0889	0.0128	0.0028	0.007	0.0208	0.0068	0.0102	0.1836
5	rs80329020	67310667	1.26	0.0558850734446599	1.83	0.0678757074061657	0.434422158935427	0.30240449305306	0.1187	0.0629	0.0042	0.0024	0.0055	0.0046	0.004	0.0154	0.1689	0.0044	0.0069	0.0068	0.0941	0.0095	0.0071	0.0034	0.0036	0.141	0.0894	0.0125	0.0027	0.0067	0.0215	0.0063	0.0096	0.1837
5	rs465298	67311762	1.26	0.0558850734446599	1.83	0.0678757074061657	0.394067613285311	0.230063521109758	0.1188	0.0629	0.0041	0.0023	0.0055	0.0045	0.004	0.0154	0.1689	0.0044	0.0069	0.0068	0.0942	0.0095	0.0071	0.0034	0.0036	0.1411	0.0895	0.0125	0.0027	0.0067	0.0216	0.0063	0.0096	0.1837
5	rs157446	67317499	1.26	0.0558850734446599	1.83	0.0678757074061657	0.39367514330081	0.284452625065019	0.1202	0.0631	0.0041	0.0022	0.0055	0.0044	0.004	0.0151	0.1692	0.0044	0.0069	0.0066	0.0938	0.0095	0.0071	0.0031	0.0036	0.1416	0.0894	0.0125	0.0026	0.0067	0.0216	0.0063	0.0096	0.183
5	rs35177285	67318389	1.26	0.0558850734446599	1.83	0.0678757074061657	0.403262247731519	0.308021951719163	0.1202	0.0632	0.0041	0.0022	0.0055	0.0043	0.004	0.015	0.1692	0.0044	0.0069	0.0066	0.0938	0.0095	0.0071	0.0031	0.0036	0.1416	0.0895	0.0125	0.0026	0.0066	0.0216	0.0063	0.0096	0.1831
5	rs467343	67323859	1.26	0.0558850734446599	1.83	0.0678757074061657	0.388089985281977	0.274098063617507	0.1203	0.0631	0.004	0.0021	0.0055	0.0042	0.0039	0.0149	0.1694	0.0044	0.0069	0.0066	0.0938	0.0094	0.0071	0.0031	0.0036	0.1418	0.0896	0.0125	0.0026	0.0067	0.0216	0.0063	0.0094	0.1832
5	rs451757	67325930	1.25	0.0655389160366862	1.83	0.0678757074061657	0.414746968622498	0.237655130025617	0.1204	0.0629	0.0038	0.002	0.0054	0.004	0.0039	0.0149	0.1701	0.0044	0.0069	0.0067	0.0945	0.0092	0.007	0.0031	0.0035	0.1413	0.0899	0.0125	0.0026	0.0066	0.0217	0.0064	0.0094	0.183
5	rs714458	67326258	1.25	0.0655389160366862	1.83	0.0678757074061657	0.444905634616464	0.270980253387038	0.1204	0.0629	0.0038	0.0019	0.0055	0.004	0.0039	0.0149	0.1701	0.0043	0.0068	0.0067	0.0944	0.0092	0.007	0.003	0.0034	0.1416	0.0898	0.0124	0.0025	0.0066	0.022	0.0064	0.0095	0.183
5	rs281466	67326806	1.25	0.0655389160366862	1.84	0.0604088827715036	0.4193628485096	0.26021255155635	0.1204	0.0629	0.0038	0.0019	0.0055	0.004	0.0039	0.0149	0.1701	0.0045	0.0068	0.0067	0.0943	0.0092	0.007	0.003	0.0034	0.1417	0.0898	0.0124	0.0025	0.0066	0.0219	0.0064	0.0095	0.183
5	rs78240826	67328474	1.25	0.0655389160366862	1.84	0.0604088827715036	0.418842290445036	0.277691313097827	0.1204	0.0631	0.0038	0.0019	0.0055	0.004	0.0038	0.0149	0.1702	0.0045	0.0068	0.0068	0.0943	0.0092	0.007	0.0029	0.0032	0.1418	0.0899	0.0124	0.0025	0.0066	0.0219	0.0064	0.0095	0.183
5	rs72772620	67328752	1.25	0.0655389160366862	1.85	0.0536022520271762	0.41728254968957	0.272826513887828	0.1205	0.0631	0.0038	0.0019	0.0055	0.004	0.0038	0.0149	0.1703	0.0045	0.0067	0.0068	0.0942	0.0092	0.007	0.0029	0.0032	0.1418	0.0899	0.0124	0.0025	0.0066	0.0219	0.0064	0.0095	0.183
5	rs55853207	67335591	1.25	0.0655389160366862	1.85	0.0536022520271762	0.409127282857944	0.264663487611455	0.121	0.063	0.0038	0.0019	0.0054	0.004	0.0037	0.0147	0.1709	0.0044	0.0067	0.0068	0.0938	0.0092	0.0067	0.0027	0.0031	0.1426	0.0901	0.0123	0.0024	0.0065	0.0218	0.0064	0.0093	0.1831
5	rs281460	67335658	1.25	0.0655389160366862	1.85	0.0536022520271762	0.448188297976998	0.2398703721829	0.1212	0.0631	0.0038	0.0019	0.0054	0.0042	0.0037	0.0147	0.1708	0.0043	0.0067	0.0067	0.0938	0.0092	0.0067	0.0027	0.0031	0.1425	0.09	0.0123	0.0025	0.0064	0.0218	0.0064	0.0093	0.183
5	rs6877998	67344993	1.25	0.0655389160366862	1.85	0.0536022520271762	0.462651198059227	0.204609657644606	0.1214	0.063	0.0038	0.002	0.0054	0.0042	0.0037	0.0146	0.1708	0.0043	0.0067	0.0068	0.0936	0.0092	0.0069	0.0026	0.0031	0.1425	0.0903	0.0122	0.0024	0.0064	0.0215	0.0064	0.0092	0.183
5	rs74697793	67345465	1.25	0.0655389160366862	1.83	0.0678757074061657	0.46807160660692	0.224612420923596	0.1215	0.063	0.0038	0.002	0.0054	0.0042	0.0037	0.0146	0.1708	0.0043	0.0067	0.0068	0.0936	0.0092	0.0069	0.0026	0.0032	0.1425	0.0903	0.0122	0.0024	0.0064	0.0215	0.0064	0.0092	0.183
5	rs11953134	67348542	1.25	0.0655389160366862	1.83	0.0678757074061657	0.480178848976177	0.253298491117694	0.1215	0.0629	0.0038	0.002	0.0054	0.0042	0.0037	0.0146	0.1708	0.0043	0.0067	0.0068	0.0936	0.0092	0.0069	0.0026	0.0031	0.1425	0.0904	0.0122	0.0024	0.0063	0.0215	0.0064	0.0092	0.1831
5	rs281445	67350940	1.26	0.0558850734446599	1.83	0.0678757074061657	0.477461670534067	0.270749743764592	0.1233	0.0625	0.0037	0.0022	0.0052	0.0039	0.0035	0.0144	0.1706	0.0046	0.0066	0.0071	0.0928	0.0092	0.0074	0.0026	0.0034	0.1426	0.0907	0.0123	0.0024	0.006	0.0213	0.0063	0.0089	0.1824
5	rs176003	67386576	1.26	0.0558850734446599	1.82	0.0760422202337298	0.602571769595925	0.446315678592616	0.1245	0.0616	0.0035	0.0022	0.0052	0.0035	0.0033	0.0143	0.1716	0.0045	0.0066	0.0072	0.0924	0.0093	0.0077	0.0026	0.0035	0.1432	0.0909	0.012	0.0022	0.0057	0.0208	0.0061	0.0086	0.1833
5	rs2561389	67386642	1.26	0.0558850734446599	1.82	0.0760422202337298	0.611622370716364	0.439411207310356	0.1244	0.0615	0.0035	0.0022	0.0052	0.0035	0.0033	0.0143	0.1715	0.0045	0.0066	0.0072	0.0924	0.0093	0.0077	0.0026	0.0035	0.1432	0.0908	0.012	0.0022	0.0057	0.0209	0.0061	0.0086	0.1833
5	rs72772638	67387475	1.26	0.0558850734446599	1.82	0.0760422202337298	0.624929343903939	0.464372623407387	0.1244	0.0617	0.0035	0.0022	0.0052	0.0035	0.0033	0.0143	0.1716	0.0045	0.0066	0.0072	0.0923	0.0093	0.0077	0.0026	0.0035	0.1432	0.0908	0.012	0.0022	0.0057	0.0209	0.0061	0.0086	0.1833
5	rs55637865	67394560	1.26	0.0558850734446599	1.83	0.0678757074061657	0.620595403540775	0.431744058047374	0.1246	0.0615	0.0035	0.0022	0.0052	0.0034	0.0033	0.0143	0.1717	0.0046	0.0066	0.0072	0.0923	0.0092	0.0078	0.0026	0.0035	0.1435	0.0908	0.0119	0.0022	0.0057	0.0209	0.006	0.0086	0.1831
5	rs76525240	67396789	1.26	0.0558850734446599	1.83	0.0678757074061657	0.609405801485469	0.393449533257248	0.1246	0.0615	0.0035	0.0022	0.0052	0.0034	0.0033	0.0143	0.1717	0.0046	0.0066	0.0072	0.0923	0.0092	0.0078	0.0026	0.0035	0.1435	0.0908	0.0119	0.0022	0.0057	0.0208	0.006	0.0086	0.1831
5	rs74549634	67405073	1.26	0.0558850734446599	1.83	0.0678757074061657	0.657800072421591	0.498707890579933	0.1249	0.0614	0.0035	0.0022	0.0051	0.0034	0.0033	0.0143	0.1717	0.0046	0.0066	0.0072	0.0923	0.0092	0.0078	0.0026	0.0035	0.1436	0.0908	0.0119	0.0022	0.0056	0.0208	0.006	0.0085	0.1829
5	rs4380603	67406214	1.26	0.0558850734446599	1.83	0.0678757074061657	0.662106389140757	0.481800514305484	0.125	0.0614	0.0035	0.0022	0.0051	0.0034	0.0033	0.0143	0.1718	0.0046	0.0066	0.0072	0.0922	0.0092	0.0078	0.0026	0.0035	0.1436	0.0908	0.0119	0.0022	0.0056	0.0208	0.006	0.0085	0.1829
5	rs73768828	67407780	1.27	0.0473888655537761	1.82	0.0760422202337298	0.662969176045184	0.453382189754086	0.1293	0.0609	0.0035	0.0023	0.0049	0.0032	0.003	0.0142	0.1724	0.0046	0.0065	0.0072	0.0921	0.0091	0.0077	0.0026	0.0038	0.1448	0.0905	0.012	0.0024	0.0055	0.02	0.0056	0.008	0.1803
5	rs1455023	67407840	1.27	0.0473888655537761	1.82	0.0760422202337298	0.649581865074692	0.400539281803551	0.1294	0.0608	0.0035	0.0023	0.0049	0.0032	0.003	0.0142	0.1725	0.0046	0.0065	0.0072	0.0921	0.0091	0.0077	0.0026	0.0038	0.1449	0.0905	0.012	0.0025	0.0054	0.02	0.0055	0.0079	0.1802
5	rs115655007	67408098	1.27	0.0473888655537761	1.82	0.0760422202337298	0.708157743521179	0.529343296919808	0.1299	0.0607	0.0034	0.0023	0.0047	0.003	0.0029	0.0141	0.1732	0.0046	0.0065	0.0071	0.092	0.0093	0.0075	0.0026	0.0037	0.1451	0.0905	0.0121	0.0025	0.0053	0.0197	0.0054	0.0078	0.1804
5	rs80288767	67408192	1.27	0.0473888655537761	1.82	0.0760422202337298	0.691577872487912	0.51024535058968	0.13	0.0607	0.0034	0.0023	0.0047	0.0029	0.0029	0.014	0.1735	0.0046	0.0065	0.007	0.092	0.0092	0.0074	0.0025	0.0037	0.1452	0.0905	0.0121	0.0025	0.0052	0.0196	0.0053	0.0077	0.1805
5	rs76750707	67409374	1.27	0.0473888655537761	1.82	0.0760422202337298	0.608783058739441	0.562826447472062	0.1316	0.0601	0.003	0.0023	0.0045	0.0023	0.0028	0.0142	0.1757	0.0044	0.0064	0.0068	0.0915	0.0085	0.0064	0.0026	0.0037	0.1462	0.0906	0.0118	0.0026	0.0053	0.019	0.0048	0.0078	0.1811
5	rs115897070	67410305	1.27	0.0473888655537761	1.82	0.0760422202337298	0.591397353679542	0.519910673002115	0.1316	0.0601	0.003	0.0023	0.0045	0.0023	0.0028	0.0142	0.1758	0.0044	0.0064	0.0068	0.0915	0.0085	0.0064	0.0026	0.0037	0.1462	0.0906	0.0118	0.0026	0.0053	0.019	0.0048	0.0078	0.1811
5	rs6449947	67416409	1.27	0.0473888655537761	1.82	0.0760422202337298	0.439915046685149	0.187382265027498	0.1316	0.06	0.003	0.0024	0.0045	0.0023	0.0028	0.0143	0.176	0.0044	0.0064	0.0068	0.0915	0.0085	0.0064	0.0026	0.0037	0.1463	0.0907	0.0118	0.0026	0.0053	0.019	0.0048	0.0078	0.1812
5	rs55650501	67418107	1.27	0.0473888655537761	1.83	0.0678757074061657	0.4399742951965	0.187893636225069	0.1316	0.06	0.003	0.0024	0.0045	0.0023	0.0028	0.0143	0.176	0.0044	0.0064	0.0068	0.0915	0.0085	0.0064	0.0026	0.0037	0.1463	0.0907	0.0118	0.0026	0.0053	0.019	0.0048	0.0078	0.1812
5	rs993862	67423766	1.27	0.0473888655537761	1.83	0.0678757074061657	0.440033547644708	0.189020323484929	0.1316	0.06	0.003	0.0024	0.0045	0.0023	0.0028	0.0143	0.176	0.0044	0.0064	0.0068	0.0915	0.0085	0.0064	0.0026	0.0037	0.1463	0.0907	0.0118	0.0026	0.0053	0.019	0.0048	0.0078	0.1812
5	rs72772649	67425375	1.27	0.0473888655537761	1.83	0.0678757074061657	0.44032986893462	0.189841171687917	0.1316	0.06	0.003	0.0024	0.0045	0.0023	0.0028	0.0143	0.176	0.0044	0.0064	0.0068	0.0915	0.0085	0.0064	0.0026	0.0037	0.1463	0.0907	0.0118	0.0026	0.0053	0.019	0.0048	0.0078	0.1812
5	rs719169	67432544	1.27	0.0473888655537761	1.84	0.0604088827715036	0.45472896727543	0.268677895816773	0.1315	0.06	0.003	0.0023	0.0045	0.0023	0.0028	0.0143	0.176	0.0044	0.0064	0.0068	0.0915	0.0085	0.0063	0.0026	0.0037	0.1463	0.0906	0.0118	0.0026	0.0054	0.019	0.0048	0.0078	0.1812
5	rs62357292	67449308	1.27	0.0473888655537761	1.84	0.0604088827715036	0.375616387119246	0.216838146748	0.132	0.0591	0.0033	0.0023	0.0046	0.0021	0.0027	0.0143	0.1762	0.0044	0.0062	0.0064	0.0918	0.0087	0.006	0.0024	0.0038	0.1464	0.0913	0.0124	0.0027	0.0061	0.0189	0.0046	0.0074	0.1806
5	rs12660017	67450350	1.27	0.0473888655537761	1.84	0.0604088827715036	0.362489646931311	0.189020323484929	0.1319	0.0591	0.0033	0.0023	0.0046	0.0021	0.0027	0.0143	0.1762	0.0044	0.0061	0.0064	0.0918	0.0087	0.006	0.0024	0.0038	0.1464	0.0913	0.0124	0.0027	0.0062	0.0189	0.0046	0.0074	0.1806
5	rs16897425	67452079	1.27	0.0473888655537761	1.85	0.0536022520271762	0.362489646931311	0.189841171687917	0.132	0.0591	0.0033	0.0023	0.0046	0.0021	0.0027	0.0143	0.1762	0.0044	0.0061	0.0064	0.0917	0.0087	0.006	0.0024	0.0037	0.1465	0.0912	0.0124	0.0027	0.0062	0.0188	0.0046	0.0074	0.1806
5	rs73124541	67454215	1.27	0.0473888655537761	1.86	0.047416592333268	0.363081138108496	0.189430596314054	0.132	0.0591	0.0033	0.0023	0.0046	0.0021	0.0027	0.0143	0.1762	0.0044	0.0061	0.0064	0.0917	0.0087	0.006	0.0024	0.0037	0.1465	0.0912	0.0124	0.0027	0.0062	0.0188	0.0046	0.0074	0.1806
5	rs79537432	67469151	1.28	0.0399545156677779	1.86	0.047416592333268	0.362220950686226	0.263177223189051	0.1324	0.059	0.0033	0.0023	0.0045	0.0021	0.0027	0.0142	0.1762	0.0043	0.0061	0.0063	0.0916	0.0087	0.0059	0.0024	0.0037	0.1465	0.0908	0.0123	0.0029	0.0062	0.0188	0.0045	0.0074	0.1811
5	rs62357310	67473708	1.28	0.0399545156677779	1.86	0.047416592333268	0.358790663256076	0.2803665557511	0.1325	0.059	0.0033	0.0023	0.0045	0.0021	0.0027	0.0142	0.1761	0.0043	0.0061	0.0063	0.0916	0.0087	0.0059	0.0024	0.0037	0.1465	0.0908	0.0123	0.003	0.0062	0.0188	0.0045	0.0074	0.1812
5	rs34721946	67477132	1.28	0.0399545156677779	1.86	0.047416592333268	0.345919127911674	0.26580854189286	0.1326	0.059	0.0033	0.0023	0.0045	0.0021	0.0027	0.0142	0.1761	0.0042	0.0061	0.0063	0.0916	0.0087	0.0059	0.0024	0.0037	0.1465	0.0908	0.0123	0.003	0.0062	0.0187	0.0045	0.0074	0.1812
5	rs6879262	67481170	1.28	0.0399545156677779	1.86	0.047416592333268	0.349971527718315	0.257825700739154	0.1326	0.0589	0.0033	0.0023	0.0045	0.0021	0.0027	0.0142	0.176	0.0042	0.0061	0.0063	0.0916	0.0088	0.0059	0.0024	0.0037	0.1465	0.0907	0.0123	0.0031	0.0062	0.0187	0.0045	0.0074	0.1812
5	rs79665758	67516679	1.28	0.0399545156677779	1.86	0.047416592333268	0.237581885556993	0.172364936005545	0.1332	0.0587	0.0033	0.0023	0.0046	0.0021	0.0027	0.0143	0.1759	0.0043	0.006	0.0062	0.0911	0.0089	0.0056	0.0022	0.0036	0.1468	0.0903	0.0121	0.0031	0.0061	0.0189	0.0045	0.0076	0.1818
5	rs6449959	67517563	1.28	0.0399545156677779	1.89	0.0322004798625665	0.226317607578263	0.15971987726673	0.1333	0.0587	0.0033	0.0023	0.0046	0.0021	0.0027	0.0142	0.1762	0.0042	0.006	0.0062	0.0911	0.0089	0.0056	0.0022	0.0036	0.1468	0.0903	0.0121	0.0032	0.0061	0.0189	0.0045	0.0075	0.1818
5	rs706711	67520226	1.28	0.0399545156677779	1.89	0.0322004798625665	0.244329041083072	0.165559206008324	0.1334	0.0586	0.0033	0.0023	0.0046	0.0021	0.0027	0.0142	0.1761	0.0043	0.006	0.0062	0.0909	0.0089	0.0056	0.0022	0.0036	0.1467	0.0902	0.0122	0.0032	0.0061	0.0189	0.0045	0.0075	0.182
5	rs75067814	67526221	1.28	0.0399545156677779	1.69	0.263511633917478	0.233141678939822	0.187893636225069	0.1335	0.0586	0.0033	0.0024	0.0047	0.0021	0.0027	0.0142	0.1759	0.0042	0.006	0.0061	0.0907	0.009	0.0055	0.0022	0.0037	0.1467	0.0901	0.0121	0.0032	0.0061	0.0189	0.0045	0.0076	0.1824
5	rs6881033	67529191	1.28	0.0399545156677779	1.7	0.24276969786222	0.233736698787681	0.178259627940025	0.1335	0.0586	0.0033	0.0024	0.0047	0.0021	0.0027	0.0142	0.1759	0.0042	0.006	0.0061	0.0906	0.009	0.0055	0.0022	0.0037	0.1468	0.0899	0.0121	0.0032	0.0061	0.0187	0.0044	0.0076	0.1828
5	rs78678802	67531669	1.29	0.0334881679242526	1.7	0.24276969786222	0.254555642230403	0.192001641399464	0.1337	0.0585	0.0033	0.0023	0.0047	0.0021	0.0026	0.0143	0.1759	0.0042	0.0059	0.0062	0.0901	0.0091	0.0055	0.0021	0.0037	0.1469	0.09	0.012	0.0032	0.0061	0.0188	0.0044	0.0077	0.1832
5	rs62355062	67532815	1.29	0.0334881679242526	1.69	0.263511633917478	0.257596606818438	0.213625497193365	0.1336	0.0584	0.0033	0.0023	0.0047	0.0021	0.0026	0.0143	0.1761	0.0042	0.0058	0.0062	0.09	0.0091	0.0054	0.0021	0.0037	0.1467	0.0901	0.012	0.0032	0.0061	0.0188	0.0044	0.0077	0.1834
5	rs12652661	67534057	1.29	0.0334881679242526	1.69	0.263511633917478	0.256834518713807	0.159526511096453	0.1335	0.0584	0.0033	0.0023	0.0044	0.0021	0.0027	0.0143	0.1762	0.0042	0.0058	0.0061	0.09	0.0092	0.0054	0.0021	0.0037	0.1467	0.0899	0.012	0.0032	0.006	0.0189	0.0044	0.0077	0.1837
5	rs55784422	67535789	1.31	0.0230977109933789	1.68	0.285465824887251	0.172803601573726	0.181586430193499	0.1333	0.0589	0.0034	0.0023	0.0043	0.002	0.0026	0.0143	0.1766	0.0042	0.0056	0.0061	0.0903	0.0091	0.0052	0.0021	0.0037	0.147	0.0895	0.0116	0.0032	0.0057	0.0192	0.0043	0.0079	0.1839
5	rs251404	67542082	1.32	0.0190014594100302	1.68	0.285465824887251	0.171373783714504	0.293505109976614	0.1328	0.0605	0.0035	0.0023	0.0041	0.0019	0.0025	0.0144	0.1773	0.0042	0.0048	0.006	0.0913	0.0092	0.0045	0.002	0.0035	0.148	0.0884	0.0109	0.0034	0.0048	0.0201	0.0035	0.008	0.1845
5	rs16897561	67560716	1.31	0.0230977109933789	1.68	0.285465824887251	0.114816201735596	0.0835388748898197	0.1325	0.0607	0.0036	0.0023	0.0042	0.002	0.0027	0.0143	0.1773	0.0043	0.0048	0.0061	0.0914	0.0092	0.0042	0.002	0.0035	0.148	0.0882	0.0109	0.0034	0.0048	0.0202	0.0034	0.0081	0.1845
5	rs34309	67564383	1.31	0.0230977109933789	1.68	0.285465824887251	0.110079292398465	0.0703118997827638	0.1325	0.0608	0.0036	0.0023	0.0043	0.002	0.0027	0.0143	0.1772	0.0043	0.0048	0.0061	0.0914	0.0092	0.0042	0.002	0.0035	0.148	0.0881	0.0109	0.0034	0.0048	0.0202	0.0034	0.0081	0.1845
5	rs62355960	67564731	1.31	0.0230977109933789	1.68	0.285465824887251	0.110928907908136	0.0705940384961114	0.1325	0.0608	0.0036	0.0023	0.0043	0.002	0.0027	0.0143	0.1772	0.0043	0.0048	0.0061	0.0914	0.0092	0.0042	0.002	0.0035	0.148	0.0881	0.0109	0.0034	0.0048	0.0202	0.0034	0.0081	0.1845
5	rs10072475	67568728	1.31	0.0230977109933789	1.69	0.263511633917478	0.109724202390748	0.0660677823225773	0.1326	0.0609	0.0036	0.0023	0.0042	0.002	0.0028	0.0143	0.1771	0.0042	0.0048	0.0061	0.0914	0.0092	0.0042	0.002	0.0035	0.1481	0.088	0.0109	0.0034	0.0048	0.0202	0.0034	0.0081	0.1845
5	rs16897601	67571028	1.31	0.0230977109933789	1.69	0.263511633917478	0.107204604661319	0.047155529622295	0.1326	0.0611	0.0036	0.0023	0.0042	0.002	0.0028	0.0143	0.177	0.0042	0.0048	0.0062	0.0915	0.0091	0.0042	0.002	0.0035	0.1482	0.088	0.0109	0.0035	0.0046	0.0202	0.0034	0.0081	0.1845
5	rs16897620	67575344	1.31	0.0230977109933789	1.69	0.263511633917478	0.113557718850629	0.0401571546215348	0.1318	0.061	0.0037	0.0025	0.0042	0.002	0.0029	0.0139	0.176	0.0042	0.0048	0.0063	0.0921	0.0091	0.0042	0.0021	0.0036	0.149	0.0876	0.0107	0.0035	0.0045	0.0204	0.0033	0.008	0.1852
5	rs3730089	67588148	1.32	0.0190014594100302	1.69	0.263511633917478	0.0976138757939016	0.0377034631139029	0.1311	0.0617	0.0038	0.0027	0.0042	0.0021	0.0032	0.0135	0.1745	0.0041	0.0048	0.0064	0.0925	0.0091	0.0041	0.0023	0.0035	0.1503	0.0868	0.0105	0.0036	0.0045	0.0206	0.0034	0.0079	0.1854
5	rs79397497	67595431	1.32	0.0190014594100302	1.69	0.263511633917478	0.10237839171617	0.0602078881705046	0.1311	0.0619	0.0038	0.0028	0.0042	0.0021	0.0032	0.0135	0.1754	0.004	0.0047	0.0065	0.0915	0.009	0.0041	0.0023	0.0035	0.1502	0.087	0.0104	0.0037	0.0045	0.0208	0.0034	0.0079	0.1853
5	rs17253369	67595509	1.32	0.0190014594100302	1.69	0.263511633917478	0.109997285613495	0.0639534622082735	0.1313	0.0619	0.0038	0.0028	0.0042	0.0021	0.0032	0.0135	0.1755	0.004	0.0047	0.0065	0.0914	0.009	0.0041	0.0023	0.0035	0.1503	0.0869	0.0104	0.0037	0.0043	0.0208	0.0034	0.0079	0.1852
5	rs12755	67595861	1.32	0.0190014594100302	1.69	0.263511633917478	0.105465086008168	0.057526725948247	0.1314	0.0619	0.0038	0.0028	0.0042	0.0021	0.0032	0.0135	0.1754	0.004	0.0047	0.0065	0.0914	0.0089	0.0041	0.0023	0.0035	0.1503	0.0869	0.0104	0.0037	0.0043	0.0209	0.0034	0.0079	0.1852
5	rs3756668	67596088	1.32	0.0190014594100302	1.69	0.263511633917478	0.102823343872308	0.0575914987783686	0.1314	0.0619	0.0038	0.0028	0.0042	0.0021	0.0032	0.0135	0.1754	0.004	0.0047	0.0065	0.0914	0.0089	0.0041	0.0023	0.0035	0.1503	0.0869	0.0104	0.0037	0.0043	0.0209	0.0034	0.0078	0.1852
5	rs80193740	67596206	1.32	0.0190014594100302	1.69	0.263511633917478	0.103585157213547	0.0632776061613162	0.1314	0.0619	0.0038	0.0028	0.0042	0.0021	0.0032	0.0135	0.1754	0.004	0.0047	0.0065	0.0914	0.0089	0.0041	0.0023	0.0035	0.1503	0.0869	0.0104	0.0037	0.0043	0.0209	0.0034	0.0078	0.1852
5	rs830557	67608743	1.32	0.0190014594100302	1.69	0.263511633917478	0.079492862023308	0.0778716561698616	0.1312	0.062	0.0038	0.0029	0.0043	0.0022	0.0032	0.0135	0.1751	0.004	0.0048	0.0064	0.0914	0.009	0.0041	0.0024	0.0035	0.1502	0.0868	0.0104	0.0037	0.0044	0.0209	0.0035	0.0079	0.185
5	rs10515077	67613801	1.32	0.0190014594100302	1.69	0.263511633917478	0.0577346216202474	0.0715852094895178	0.1309	0.0622	0.0038	0.003	0.0043	0.0024	0.0033	0.0134	0.1747	0.004	0.0051	0.0064	0.0912	0.0089	0.0042	0.0024	0.0035	0.1503	0.0866	0.0104	0.0037	0.0045	0.021	0.0036	0.0077	0.1852
5	rs391974	67614893	1.32	0.0190014594100302	1.69	0.263511633917478	0.0527537369706673	0.0699598861930661	0.1309	0.0622	0.0038	0.003	0.0043	0.0024	0.0034	0.0134	0.1746	0.004	0.0051	0.0064	0.0911	0.0089	0.0042	0.0024	0.0035	0.1503	0.0865	0.0104	0.0037	0.0046	0.021	0.0036	0.0076	0.1852
5	rs12519613	67625070	1.33	0.0155300746431737	1.69	0.263511633917478	0.0215738228765015	0.0434791527632045	0.1305	0.0621	0.0038	0.0032	0.0045	0.0029	0.0038	0.0134	0.1738	0.004	0.0058	0.006	0.0909	0.0087	0.0044	0.0027	0.0037	0.1501	0.0862	0.0104	0.0036	0.0047	0.0212	0.0037	0.0079	0.1845
5	rs79952684	67625216	1.33	0.0155300746431737	1.69	0.263511633917478	0.0225467395273058	0.0477511778391918	0.1305	0.0621	0.0038	0.0033	0.0045	0.003	0.0038	0.0134	0.1738	0.004	0.0059	0.006	0.0909	0.0087	0.0044	0.0028	0.0037	0.1501	0.0862	0.0104	0.0036	0.0047	0.0212	0.0037	0.0079	0.1845
5	rs34289	67625955	1.33	0.0155300746431737	1.69	0.263511633917478	0.0225844164706581	0.0399362256014558	0.1304	0.0622	0.0038	0.0033	0.0045	0.003	0.0039	0.0134	0.1735	0.004	0.0059	0.0061	0.0908	0.0087	0.0044	0.0028	0.0037	0.1501	0.0862	0.0104	0.0036	0.0047	0.0213	0.0037	0.0079	0.1841
5	rs57282099	67626658	1.33	0.0155300746431737	1.69	0.263511633917478	0.0219777576127306	0.030523966350704	0.13	0.062	0.0039	0.0035	0.0046	0.0036	0.0045	0.0136	0.172	0.0039	0.0059	0.0063	0.0912	0.0085	0.0045	0.0032	0.0039	0.1492	0.0859	0.0104	0.0036	0.0048	0.0217	0.004	0.008	0.1836
5	rs16897697	67633340	1.33	0.0155300746431737	1.69	0.263511633917478	0.0552768605167749	0.0446319254039357	0.1295	0.0617	0.0042	0.0038	0.0047	0.0043	0.0049	0.0142	0.1713	0.0037	0.0059	0.0068	0.0909	0.0083	0.0051	0.004	0.0041	0.1477	0.0854	0.0107	0.0035	0.0048	0.0224	0.0042	0.0082	0.1822
5	rs74385217	67633433	1.33	0.0155300746431737	1.69	0.263511633917478	0.0531118023353218	0.041046344365315	0.1294	0.0617	0.0042	0.0038	0.0047	0.0043	0.0049	0.0142	0.1713	0.0037	0.0059	0.0068	0.0909	0.0084	0.0051	0.004	0.0041	0.1478	0.0854	0.0107	0.0035	0.0048	0.0224	0.0042	0.0082	0.1821
5	rs6871452	67638051	1.33	0.0155300746431737	1.69	0.263511633917478	0.0472434799231178	0.0369011486099333	0.1292	0.0616	0.0042	0.0038	0.0047	0.0043	0.0049	0.0143	0.1711	0.0037	0.0058	0.0068	0.091	0.0084	0.0051	0.004	0.0041	0.148	0.0854	0.0108	0.0035	0.0048	0.0225	0.0042	0.0082	0.182
5	rs79372405	67644040	1.34	0.0126086829379652	1.69	0.263511633917478	0.0714010319626713	0.0545177874489787	0.1291	0.0613	0.0042	0.0038	0.0047	0.0043	0.0049	0.0147	0.1708	0.0037	0.0058	0.007	0.0907	0.0084	0.0051	0.004	0.0041	0.1482	0.0852	0.0108	0.0035	0.0049	0.0226	0.0042	0.0082	0.182
5	rs183618077	67645898	1.34	0.0126086829379652	1.69	0.263511633917478	0.0763058010022267	0.0581758570842213	0.1291	0.0612	0.0042	0.0038	0.0047	0.0043	0.0049	0.0148	0.1707	0.0037	0.0058	0.007	0.0906	0.0084	0.0052	0.004	0.0042	0.1483	0.0852	0.0109	0.0036	0.0049	0.0225	0.0042	0.0082	0.1819
5	rs59271120	67648208	1.34	0.0126086829379652	1.69	0.263511633917478	0.0845821674091836	0.0543280933786808	0.1289	0.0612	0.0042	0.0038	0.0047	0.0043	0.0049	0.015	0.1706	0.0036	0.0058	0.0071	0.0905	0.0083	0.0052	0.004	0.0041	0.1486	0.0852	0.0109	0.0035	0.0049	0.0225	0.0043	0.0082	0.182
5	rs191805154	67650310	1.34	0.0126086829379652	1.69	0.263511633917478	0.0990667333276475	0.0684197657324233	0.1288	0.0612	0.0042	0.0038	0.0047	0.0044	0.0049	0.015	0.1705	0.0035	0.0058	0.0071	0.0904	0.0083	0.0052	0.0041	0.0041	0.1486	0.0852	0.0109	0.0036	0.0049	0.0225	0.0043	0.0082	0.182
5	rs10044403	67653042	1.34	0.0126086829379652	1.7	0.24276969786222	0.109915316593141	0.0710181248424649	0.1288	0.0612	0.0042	0.0038	0.0047	0.0044	0.005	0.015	0.1704	0.0035	0.0058	0.0072	0.0902	0.0083	0.0053	0.0041	0.0041	0.1486	0.0851	0.0109	0.0036	0.005	0.0226	0.0043	0.0082	0.1819
5	rs17254441	67653486	1.34	0.0126086829379652	1.7	0.24276969786222	0.115237592303731	0.0747373861482215	0.1288	0.0612	0.0042	0.0038	0.0047	0.0044	0.005	0.015	0.1706	0.0035	0.0058	0.0072	0.0902	0.0083	0.0053	0.0041	0.0041	0.1485	0.0851	0.0109	0.0036	0.005	0.0226	0.0043	0.0082	0.1819
5	rs256501	67661709	1.34	0.0126086829379652	1.69	0.263511633917478	0.12103384878436	0.0733693493488562	0.1286	0.0612	0.0042	0.0039	0.0048	0.0045	0.005	0.0152	0.1703	0.0035	0.0058	0.0073	0.0898	0.0083	0.0053	0.0042	0.0042	0.1484	0.0851	0.011	0.0036	0.0051	0.0227	0.0043	0.0083	0.1818
5	rs116473511	67668715	1.35	0.0101676395195569	1.68	0.285465824887251	0.340588589427075	0.0809089168701184	0.1265	0.0607	0.0041	0.0038	0.005	0.0047	0.0051	0.0156	0.1684	0.0037	0.0056	0.0081	0.0896	0.0081	0.0057	0.0047	0.0046	0.1497	0.0848	0.0112	0.004	0.0057	0.0233	0.0043	0.0088	0.1804
5	rs80179159	67668783	1.35	0.0101676395195569	1.68	0.285465824887251	0.340588589427075	0.081507047839244	0.1265	0.0607	0.0041	0.0038	0.005	0.0047	0.0051	0.0156	0.1684	0.0037	0.0056	0.0081	0.0896	0.0081	0.0057	0.0047	0.0046	0.1497	0.0848	0.0112	0.004	0.0057	0.0233	0.0043	0.0088	0.1804
5	rs13156469	67678504	1.35	0.0101676395195569	1.68	0.285465824887251	0.368752040313848	0.0828593539718707	0.1264	0.0607	0.004	0.0038	0.005	0.0048	0.0051	0.0157	0.1683	0.0037	0.0056	0.0081	0.0897	0.0081	0.0057	0.0047	0.0046	0.1498	0.0848	0.0113	0.004	0.0057	0.0233	0.0042	0.0089	0.1803
5	rs57821065	67687665	1.35	0.0101676395195569	1.68	0.285465824887251	0.365721963496824	0.0753165075465166	0.1263	0.0607	0.004	0.0038	0.005	0.0048	0.0051	0.0157	0.1683	0.0037	0.0056	0.0081	0.0897	0.0081	0.0056	0.0047	0.0046	0.1499	0.0849	0.0113	0.0041	0.0057	0.0233	0.0042	0.0089	0.1803
5	rs72759829	67687778	1.35	0.0101676395195569	1.67	0.308662716071979	0.368264201773163	0.0760429869509714	0.1263	0.0607	0.004	0.0038	0.005	0.0048	0.0051	0.0157	0.1683	0.0037	0.0056	0.0081	0.0897	0.0081	0.0056	0.0047	0.0046	0.1499	0.0849	0.0113	0.0041	0.0057	0.0233	0.0042	0.0089	0.1803
5	rs11740006	67689085	1.35	0.0101676395195569	1.67	0.308662716071979	0.377205409055317	0.0770648527053076	0.1263	0.0608	0.004	0.0038	0.005	0.0048	0.0051	0.0157	0.1682	0.0037	0.0056	0.0081	0.0897	0.0081	0.0056	0.0047	0.0046	0.1499	0.0849	0.0113	0.0041	0.0057	0.0233	0.0042	0.0089	0.1803
5	rs10057177	67690192	1.35	0.0101676395195569	1.67	0.308662716071979	0.385090776940086	0.0758247429028631	0.1263	0.0608	0.004	0.0038	0.005	0.0048	0.0051	0.0157	0.1682	0.0037	0.0056	0.0081	0.0897	0.0081	0.0056	0.0047	0.0046	0.1499	0.0849	0.0113	0.0041	0.0057	0.0233	0.0041	0.0089	0.1803
5	rs17321379	67698038	1.36	0.00814278879713251	1.67	0.308662716071979	0.506426708654041	0.0754615745563616	0.1258	0.0609	0.0038	0.0038	0.0051	0.0048	0.0051	0.0159	0.168	0.0037	0.0055	0.0082	0.0901	0.008	0.0052	0.0047	0.0047	0.1499	0.0849	0.0114	0.0041	0.0057	0.0234	0.004	0.0091	0.1804
5	rs10064914	67698942	1.36	0.00814278879713251	1.67	0.308662716071979	0.509667385810233	0.077211288840029	0.1258	0.0609	0.0038	0.0038	0.0051	0.0048	0.0051	0.0159	0.168	0.0037	0.0055	0.0082	0.0901	0.0079	0.0052	0.0047	0.0047	0.1499	0.085	0.0114	0.0041	0.0057	0.0234	0.004	0.0091	0.1804
5	rs10213829	67699045	1.36	0.00814278879713251	1.67	0.308662716071979	0.508903983030919	0.077211288840029	0.1258	0.0609	0.0038	0.0038	0.0051	0.0048	0.0051	0.0159	0.168	0.0037	0.0055	0.0082	0.0901	0.0079	0.0052	0.0047	0.0047	0.1499	0.085	0.0114	0.0041	0.0057	0.0234	0.004	0.0091	0.1804
5	rs72759838	67705892	1.36	0.00814278879713251	1.67	0.308662716071979	0.569407105834008	0.0928102413638975	0.1257	0.061	0.0037	0.0038	0.0051	0.0048	0.0051	0.0159	0.1679	0.0038	0.0055	0.0082	0.0903	0.0079	0.005	0.0048	0.0047	0.1499	0.0849	0.0115	0.0041	0.0056	0.0234	0.0039	0.0091	0.1803
5	rs79551004	67710792	1.36	0.00814278879713251	1.67	0.308662716071979	0.549982082643792	0.0910031626016865	0.1256	0.0611	0.0037	0.0038	0.0051	0.0049	0.0051	0.0159	0.1679	0.0038	0.0055	0.0081	0.0905	0.0079	0.0049	0.0048	0.0047	0.15	0.0849	0.0115	0.0041	0.0056	0.0235	0.0039	0.0091	0.1803
5	rs16897810	67711123	1.36	0.00814278879713251	1.66	0.333131717406117	0.548136057818067	0.0913164243517505	0.1256	0.0611	0.0037	0.0038	0.0051	0.0049	0.0051	0.0159	0.1679	0.0038	0.0055	0.0081	0.0905	0.0079	0.0049	0.0048	0.0047	0.15	0.0849	0.0115	0.0041	0.0056	0.0235	0.0039	0.0091	0.1803
5	rs115252368	67715716	1.36	0.00814278879713251	1.65	0.358901199458623	0.512024657593756	0.158850383573588	0.1254	0.0617	0.0035	0.0037	0.0051	0.0048	0.0051	0.016	0.1682	0.0039	0.0054	0.0079	0.0913	0.0079	0.0047	0.0048	0.0047	0.1502	0.0854	0.0115	0.0041	0.0053	0.0235	0.0038	0.009	0.1789
5	rs79332236	67720890	1.36	0.00814278879713251	1.65	0.358901199458623	0.480549952445656	0.168309385924453	0.1254	0.0619	0.0035	0.0037	0.0052	0.0048	0.0051	0.016	0.1683	0.0039	0.0054	0.0079	0.0915	0.0078	0.0046	0.0048	0.0047	0.1502	0.0855	0.0115	0.0041	0.0052	0.0235	0.0038	0.009	0.1786
5	rs72759850	67721618	1.36	0.00814278879713251	1.65	0.358901199458623	0.474260106537552	0.172861814678099	0.1254	0.0619	0.0035	0.0037	0.0052	0.0048	0.0051	0.016	0.1683	0.0039	0.0054	0.0078	0.0915	0.0078	0.0046	0.0048	0.0047	0.1502	0.0855	0.0115	0.0041	0.0052	0.0235	0.0038	0.009	0.1785
5	rs115443676	67724356	1.36	0.00814278879713251	1.65	0.358901199458623	0.461680010416922	0.154050674514486	0.1254	0.0619	0.0035	0.0037	0.0052	0.0048	0.0051	0.016	0.1683	0.0039	0.0054	0.0078	0.0915	0.0078	0.0046	0.0048	0.0047	0.1503	0.0856	0.0115	0.0041	0.0052	0.0235	0.0038	0.009	0.1785
5	rs61586163	67725393	1.36	0.00814278879713251	1.65	0.358901199458623	0.474444527809918	0.14638762377519	0.1254	0.0619	0.0035	0.0037	0.0052	0.0048	0.0051	0.016	0.1683	0.0039	0.0054	0.0079	0.0916	0.0077	0.0046	0.0048	0.0047	0.1503	0.0856	0.0115	0.0041	0.0053	0.0235	0.0038	0.009	0.1784
5	rs116650329	67725631	1.36	0.00814278879713251	1.65	0.358901199458623	0.476167472354678	0.149398206452259	0.1254	0.0619	0.0035	0.0037	0.0052	0.0048	0.0051	0.016	0.1683	0.0039	0.0054	0.0079	0.0916	0.0076	0.0046	0.0048	0.0047	0.1503	0.0856	0.0115	0.0041	0.0053	0.0235	0.0038	0.009	0.1784
5	rs11951561	67729498	1.36	0.00814278879713251	1.65	0.358901199458623	0.539799774154854	0.293032734685178	0.1254	0.062	0.0035	0.0037	0.0052	0.0048	0.0051	0.016	0.1683	0.0039	0.0054	0.0078	0.0916	0.0076	0.0046	0.0048	0.0047	0.1502	0.0856	0.0115	0.0041	0.0053	0.0235	0.0038	0.009	0.1784
5	rs16897838	67731297	1.38	0.00511327993856204	1.65	0.358901199458623	0.383374333718304	0.245548891923571	0.1251	0.0629	0.0034	0.0036	0.0051	0.0048	0.0051	0.016	0.1682	0.0042	0.0053	0.0074	0.0923	0.0076	0.0045	0.0048	0.0046	0.1499	0.086	0.0116	0.004	0.0053	0.0241	0.0036	0.0088	0.1778
5	rs256452	67731430	1.38	0.00511327993856204	1.65	0.358901199458623	0.376054397054912	0.253524251043668	0.125	0.0629	0.0034	0.0036	0.0051	0.0048	0.0051	0.016	0.1682	0.0043	0.0052	0.0074	0.0924	0.0076	0.0045	0.0048	0.0046	0.1498	0.0861	0.0116	0.0041	0.0054	0.0241	0.0036	0.0088	0.1778
5	rs853812	67738430	NA	NA	NA	NA	0.182672490270936	0.515624675234527	0.125	0.064	0.0026	0.0029	0.005	0.004	0.0043	0.0167	0.1674	0.0047	0.0049	0.0062	0.099	0.0072	0.0042	0.0041	0.0037	0.1499	0.0865	0.0097	0.004	0.0045	0.0273	0.0036	0.0085	0.1758
5	rs17322173	67743590	NA	NA	NA	NA	0.158202717863132	0.572586137543099	0.1248	0.0642	0.0026	0.0029	0.005	0.0039	0.0042	0.0168	0.1673	0.0047	0.0049	0.0061	0.0993	0.0073	0.0042	0.0041	0.0037	0.1495	0.0866	0.0096	0.004	0.0045	0.0276	0.0036	0.0086	0.1758
5	rs706721	67749198	NA	NA	NA	NA	0.130313263541238	0.543431139272119	0.1248	0.0646	0.0026	0.0028	0.005	0.0038	0.0042	0.0168	0.1671	0.0047	0.0049	0.006	0.0997	0.0074	0.0041	0.004	0.0036	0.1494	0.0864	0.0096	0.004	0.0044	0.0276	0.0035	0.0087	0.1761
5	rs853808	67751350	NA	NA	NA	NA	0.131498689558699	0.56452084689308	0.1249	0.0646	0.0025	0.0028	0.005	0.0038	0.0042	0.0168	0.167	0.0047	0.0049	0.006	0.0998	0.0074	0.0041	0.004	0.0036	0.1493	0.0865	0.0096	0.0041	0.0044	0.0276	0.0035	0.0087	0.176
5	rs36297	67751381	NA	NA	NA	NA	0.132047996824956	0.566216487456647	0.1249	0.0646	0.0025	0.0028	0.005	0.0038	0.0042	0.0168	0.167	0.0047	0.0049	0.006	0.0998	0.0074	0.0041	0.004	0.0036	0.1492	0.0865	0.0096	0.0041	0.0044	0.0276	0.0035	0.0087	0.176
5	rs72759882	67760607	NA	NA	NA	NA	0.161248406740177	0.547352863354376	0.1253	0.0653	0.0026	0.0027	0.0051	0.0038	0.004	0.0168	0.1668	0.0048	0.0051	0.0063	0.1002	0.0076	0.004	0.0035	0.0034	0.1481	0.0867	0.0093	0.0042	0.0044	0.0275	0.0034	0.0087	0.1761
5	rs78934158	67760953	NA	NA	NA	NA	0.151715182760722	0.478816553258999	0.1253	0.0653	0.0026	0.0027	0.0051	0.0038	0.004	0.0168	0.1668	0.0048	0.0051	0.0063	0.1003	0.0076	0.004	0.0035	0.0034	0.148	0.0868	0.0093	0.0042	0.0044	0.0275	0.0034	0.0087	0.1761
5	rs7725711	67761640	NA	NA	NA	NA	0.126051833695191	0.414952784916233	0.1254	0.0655	0.0026	0.0027	0.0051	0.0038	0.004	0.0168	0.1669	0.0048	0.0052	0.0063	0.1004	0.0077	0.004	0.0035	0.0034	0.1477	0.0868	0.0093	0.0042	0.0045	0.0275	0.0033	0.0085	0.1761
5	rs853797	67768917	NA	NA	NA	NA	0.107986398429146	0.420835442213674	0.1256	0.0659	0.0026	0.0026	0.0051	0.0037	0.0039	0.0168	0.1671	0.0048	0.0051	0.0062	0.1006	0.0077	0.004	0.0034	0.0033	0.1475	0.0869	0.0093	0.0041	0.0045	0.0275	0.0033	0.0085	0.1759
5	rs115137160	67769308	NA	NA	NA	NA	0.119532493553421	0.468141202009075	0.1256	0.0659	0.0026	0.0026	0.0051	0.0037	0.0039	0.0168	0.1671	0.0048	0.0051	0.0062	0.1006	0.0077	0.004	0.0033	0.0033	0.1475	0.0869	0.0093	0.0041	0.0045	0.0275	0.0033	0.0085	0.1759
5	rs13172477	67769529	NA	NA	NA	NA	0.113864560312653	0.489826484915839	0.1256	0.066	0.0026	0.0026	0.0051	0.0037	0.0039	0.0169	0.1672	0.0048	0.0051	0.0061	0.1006	0.0077	0.004	0.0033	0.0033	0.1475	0.0869	0.0093	0.0041	0.0045	0.0275	0.0033	0.0085	0.1759
5	rs10515086	67781021	NA	NA	NA	NA	0.10923370963406	0.544970985751814	0.1256	0.0664	0.0026	0.0025	0.005	0.0035	0.004	0.017	0.1675	0.0047	0.005	0.006	0.1008	0.0077	0.004	0.0032	0.0032	0.1474	0.0869	0.0091	0.0041	0.0044	0.0276	0.0033	0.0083	0.176
5	rs79782229	67798510	NA	NA	NA	NA	0.0976900067519739	0.530594905762855	0.1256	0.0664	0.0026	0.0025	0.005	0.0035	0.004	0.0171	0.1675	0.0047	0.005	0.0059	0.1009	0.0077	0.004	0.0031	0.0032	0.1474	0.087	0.0091	0.0041	0.0044	0.0276	0.0033	0.0083	0.176
5	rs10043473	67799515	NA	NA	NA	NA	0.0901398206861835	0.493783910943707	0.1256	0.0665	0.0026	0.0025	0.005	0.0035	0.004	0.0171	0.1675	0.0047	0.005	0.0059	0.1009	0.0077	0.004	0.0031	0.0032	0.1474	0.087	0.0091	0.0041	0.0044	0.0276	0.0033	0.0083	0.176
5	rs75780649	67812511	NA	NA	NA	NA	0.110380307090225	0.645211504966924	0.1255	0.0665	0.0026	0.0025	0.005	0.0035	0.0041	0.0171	0.1676	0.0046	0.005	0.0059	0.1009	0.0077	0.004	0.0031	0.0032	0.1473	0.087	0.0091	0.004	0.0044	0.0276	0.0033	0.0083	0.176
5	rs113978278	67825930	NA	NA	NA	NA	0.287465148152619	0.591940704222597	0.1249	0.0667	0.0026	0.0024	0.005	0.0034	0.0048	0.0175	0.1676	0.0046	0.0049	0.0059	0.1009	0.0076	0.004	0.003	0.0031	0.1474	0.087	0.009	0.004	0.0045	0.0276	0.0033	0.0083	0.176
5	rs73113225	67827095	NA	NA	NA	NA	0.29219845830898	0.57499694455454	0.1249	0.0667	0.0026	0.0024	0.005	0.0034	0.0049	0.0175	0.1676	0.0046	0.0049	0.0059	0.1009	0.0076	0.004	0.003	0.0031	0.1474	0.087	0.009	0.004	0.0045	0.0276	0.0033	0.0083	0.176
5	rs77913839	67828849	NA	NA	NA	NA	0.301984168894269	0.572586137543099	0.1248	0.0667	0.0026	0.0024	0.005	0.0034	0.0049	0.0175	0.1676	0.0046	0.0049	0.0059	0.1009	0.0076	0.004	0.003	0.0031	0.1474	0.087	0.009	0.004	0.0045	0.0276	0.0033	0.0083	0.176
5	rs115971006	67832003	NA	NA	NA	NA	0.326532977164164	0.599524926517644	0.1248	0.0667	0.0026	0.0024	0.005	0.0033	0.0049	0.0175	0.1676	0.0046	0.0049	0.0059	0.1009	0.0076	0.004	0.0029	0.0031	0.1474	0.087	0.009	0.004	0.0045	0.0276	0.0033	0.0084	0.176
5	rs1344367	67845698	NA	NA	NA	NA	0.427093047333043	0.327495345769957	0.1246	0.0668	0.0026	0.0024	0.005	0.0033	0.0053	0.0177	0.1678	0.0045	0.0049	0.0058	0.1008	0.0076	0.004	0.0028	0.0031	0.1473	0.0871	0.009	0.0039	0.0045	0.0275	0.0033	0.0084	0.1761
5	rs78019335	67846564	NA	NA	NA	NA	0.838488530230465	0.353287541709458	0.1247	0.0668	0.0026	0.0024	0.005	0.0032	0.0058	0.0177	0.1678	0.0045	0.0048	0.0058	0.101	0.0076	0.004	0.0028	0.0031	0.1472	0.0871	0.009	0.0039	0.0044	0.0274	0.0033	0.0083	0.176
5	rs1423237	67853546	NA	NA	NA	NA	20.3815584661824	0.341123151528787	0.1251	0.0667	0.0026	0.0024	0.0047	0.0025	0.0107	0.0172	0.1683	0.0046	0.0048	0.0055	0.1029	0.0073	0.0039	0.0021	0.0029	0.1463	0.087	0.0085	0.0033	0.0043	0.0265	0.0033	0.0079	0.175
5	rs10515088	67881128	NA	NA	NA	NA	24.3932440216873	0.350172753147174	0.1253	0.0667	0.0027	0.0024	0.0047	0.0024	0.0112	0.0171	0.1676	0.0046	0.0047	0.0057	0.1025	0.0074	0.0041	0.0021	0.0029	0.1464	0.087	0.0083	0.0032	0.0043	0.0267	0.0034	0.0079	0.1751
5	rs13164652	67881238	NA	NA	NA	NA	24.3985268321638	0.348556194043495	0.1253	0.0667	0.0027	0.0024	0.0047	0.0024	0.0112	0.0171	0.1676	0.0046	0.0047	0.0057	0.1025	0.0074	0.0041	0.0021	0.0029	0.1464	0.087	0.0083	0.0032	0.0043	0.0267	0.0034	0.0079	0.1751
5	rs706735	67883662	NA	NA	NA	NA	24.5393207181801	0.311743930993851	0.1253	0.0667	0.0027	0.0024	0.0047	0.0024	0.0113	0.0171	0.1675	0.0046	0.0047	0.0057	0.1025	0.0074	0.0041	0.0021	0.0029	0.1464	0.087	0.0083	0.0032	0.0043	0.0267	0.0034	0.0079	0.1751
5	rs706747	67892239	NA	NA	NA	NA	36.658858951514	0.36318181909393	0.1247	0.0661	0.0027	0.0025	0.005	0.002	0.0125	0.0165	0.1669	0.0046	0.0045	0.0054	0.1018	0.0073	0.004	0.0018	0.0027	0.1461	0.0892	0.0086	0.0032	0.0041	0.0266	0.0035	0.0075	0.1762
5	rs72761638	67896679	NA	NA	NA	NA	36.9531688915128	0.339888818630347	0.1247	0.066	0.0028	0.0025	0.005	0.002	0.0126	0.0165	0.1669	0.0046	0.0045	0.0054	0.1018	0.0073	0.004	0.0018	0.0028	0.1461	0.0892	0.0086	0.0032	0.0041	0.0266	0.0035	0.0075	0.1761
5	rs706753	67901292	NA	NA	NA	NA	36.9725871329438	0.277691313097827	0.1246	0.066	0.0028	0.0026	0.005	0.002	0.0127	0.0165	0.1669	0.0046	0.0045	0.0054	0.1018	0.0073	0.004	0.0018	0.0028	0.1459	0.0892	0.0087	0.0032	0.0041	0.0266	0.0036	0.0075	0.1762
5	rs75875003	67904481	NA	NA	NA	NA	37.4897286556738	0.287382279670815	0.1246	0.066	0.0028	0.0026	0.0051	0.002	0.0127	0.0165	0.1669	0.0046	0.0045	0.0054	0.1018	0.0073	0.004	0.0018	0.0028	0.1459	0.0891	0.0087	0.0032	0.0041	0.0266	0.0036	0.0075	0.1762
5	rs115827355	67915038	NA	NA	NA	NA	40.9189163487791	0.258393372625069	0.125	0.0658	0.0029	0.0026	0.0051	0.0021	0.0131	0.0164	0.1665	0.0046	0.0045	0.0055	0.1022	0.0073	0.004	0.0018	0.0028	0.145	0.0889	0.0087	0.0032	0.0045	0.0265	0.0039	0.0073	0.176
5	rs75312836	67922798	NA	NA	NA	NA	41.633533411702	0.25975738187356	0.1251	0.0657	0.0029	0.0027	0.0051	0.0021	0.0132	0.0164	0.1664	0.0046	0.0045	0.0055	0.1023	0.0072	0.004	0.0019	0.0028	0.1448	0.0889	0.0087	0.0032	0.0046	0.0265	0.0039	0.0073	0.176
5	rs58608362	67924890	NA	NA	NA	NA	41.6844149793881	0.25578533317104	0.1251	0.0657	0.0029	0.0027	0.0051	0.0021	0.0132	0.0164	0.1664	0.0046	0.0045	0.0055	0.1023	0.0073	0.004	0.0019	0.0028	0.1447	0.0889	0.0087	0.0032	0.0046	0.0265	0.0039	0.0073	0.176
5	rs35178582	67926488	NA	NA	NA	NA	41.8458016172977	0.229844663708658	0.1248	0.0655	0.003	0.0027	0.0051	0.0021	0.0132	0.0156	0.166	0.0047	0.0045	0.0055	0.1018	0.0072	0.0041	0.0019	0.0028	0.1478	0.0884	0.0085	0.0032	0.0046	0.0265	0.0039	0.0074	0.1756
5	rs2925732	67926988	NA	NA	NA	NA	41.234562389676	0.247003115872989	0.1249	0.0655	0.003	0.0028	0.0051	0.0021	0.0132	0.0156	0.1663	0.0048	0.0045	0.0056	0.1015	0.0073	0.0041	0.0019	0.0029	0.1478	0.088	0.0085	0.0032	0.0047	0.0266	0.004	0.0075	0.1753
5	rs76721270	67929236	NA	NA	NA	NA	38.3616241918488	0.226243288321223	0.1251	0.0656	0.003	0.0028	0.0051	0.0022	0.0129	0.0156	0.1663	0.0047	0.0045	0.0056	0.1014	0.0073	0.004	0.0019	0.0029	0.1478	0.088	0.0085	0.0032	0.0047	0.0266	0.004	0.0075	0.1753
5	rs282422	67938981	NA	NA	NA	NA	0.00529400527942741	0.0902218807645841	0.1263	0.0657	0.0031	0.003	0.0054	0.0023	0.0031	0.0158	0.168	0.0048	0.0045	0.0056	0.1029	0.0073	0.0042	0.002	0.0031	0.1478	0.0885	0.0087	0.0035	0.005	0.0269	0.0042	0.0074	0.1776
5	rs79996858	67941124	NA	NA	NA	NA	0.00605549907695029	0.105763820788378	0.1267	0.0659	0.0032	0.003	0.0054	0.0023	0.003	0.0159	0.168	0.0048	0.0045	0.0056	0.103	0.0073	0.0043	0.002	0.0031	0.1471	0.0882	0.0088	0.0035	0.0051	0.027	0.0043	0.0073	0.1773
5	rs33355	67944870	NA	NA	NA	NA	0.0043753098251815	0.0789034504929872	0.1272	0.0661	0.0032	0.003	0.0055	0.0023	0.0028	0.0159	0.1681	0.0048	0.0046	0.0056	0.1029	0.0073	0.0044	0.002	0.0032	0.1463	0.0879	0.0089	0.0035	0.0051	0.0272	0.0043	0.0072	0.177
5	rs72761653	67951351	NA	NA	NA	NA	0.00604495758335336	0.0944724422579487	0.1273	0.066	0.0033	0.003	0.0055	0.0023	0.0027	0.0159	0.1682	0.0048	0.0046	0.0056	0.1029	0.0073	0.0044	0.0021	0.0032	0.1462	0.0879	0.0089	0.0036	0.0052	0.0271	0.0044	0.0072	0.177
5	rs255258	67954756	NA	NA	NA	NA	0.00261733196040903	0.0491336170137202	0.1276	0.0651	0.0035	0.0032	0.0056	0.0026	0.0026	0.016	0.1684	0.005	0.0046	0.0057	0.1025	0.0075	0.0047	0.0024	0.0034	0.1446	0.0876	0.009	0.0038	0.0056	0.0272	0.0049	0.0071	0.1765
5	rs2607371	67957492	NA	NA	NA	NA	0.00368103300637311	0.0655878312910603	0.1275	0.0651	0.0035	0.0032	0.0056	0.0025	0.0025	0.016	0.1684	0.005	0.0045	0.0057	0.1024	0.0075	0.0047	0.0024	0.0034	0.1444	0.0876	0.009	0.0039	0.0056	0.0272	0.005	0.0071	0.1766
5	rs115045049	67957782	NA	NA	NA	NA	0.00370012430171262	0.0652459086315517	0.1275	0.0651	0.0035	0.0032	0.0056	0.0025	0.0025	0.016	0.1685	0.005	0.0045	0.0057	0.1024	0.0075	0.0047	0.0024	0.0034	0.1444	0.0876	0.009	0.0039	0.0056	0.0272	0.005	0.0071	0.1766
5	rs76608121	67958744	NA	NA	NA	NA	0.0046036064769331	0.0715142217941962	0.1275	0.0651	0.0035	0.0032	0.0056	0.0025	0.0025	0.016	0.1685	0.005	0.0045	0.0057	0.1024	0.0075	0.0047	0.0024	0.0034	0.1444	0.0876	0.009	0.0039	0.0057	0.0272	0.005	0.0071	0.1766
5	rs80233815	67958925	NA	NA	NA	NA	0.00457527611429116	0.0719405849697624	0.1275	0.0651	0.0035	0.0032	0.0056	0.0025	0.0025	0.016	0.1684	0.005	0.0045	0.0057	0.1024	0.0075	0.0047	0.0023	0.0034	0.1445	0.0877	0.009	0.0039	0.0057	0.0272	0.005	0.0071	0.1765
5	rs78556616	67961802	NA	NA	NA	NA	0.00434266011938841	0.066342698528096	0.1275	0.065	0.0036	0.0032	0.0056	0.0025	0.0025	0.016	0.1686	0.005	0.0045	0.0057	0.1023	0.0075	0.0048	0.0024	0.0034	0.1444	0.0878	0.009	0.0039	0.0057	0.0272	0.005	0.0071	0.1762
5	rs10053051	67962330	NA	NA	NA	NA	0.00390534385947351	0.0630081124065204	0.1275	0.065	0.0036	0.0032	0.0056	0.0025	0.0025	0.016	0.1687	0.005	0.0045	0.0057	0.1023	0.0075	0.0048	0.0024	0.0034	0.1443	0.0878	0.009	0.0039	0.0058	0.0272	0.0051	0.0071	0.1762
5	rs4144481	67965770	NA	NA	NA	NA	0.00431829866782095	0.0675164185192702	0.1275	0.065	0.0036	0.0033	0.0057	0.0026	0.0025	0.0161	0.1687	0.0051	0.0045	0.0057	0.1019	0.0075	0.0048	0.0025	0.0034	0.1441	0.0876	0.0091	0.0039	0.0058	0.0273	0.005	0.0071	0.1761
5	rs113995091	67970708	NA	NA	NA	NA	0.00456680370950111	0.0651093497770427	0.1274	0.0651	0.0037	0.0033	0.0057	0.0027	0.0027	0.0161	0.1686	0.0051	0.0045	0.0057	0.1018	0.0074	0.0049	0.0026	0.0035	0.1439	0.0876	0.0091	0.0039	0.0058	0.0273	0.005	0.0071	0.1758
5	rs963936	67970865	NA	NA	NA	NA	0.0041743760793175	0.0636827564770912	0.1274	0.0652	0.0037	0.0034	0.0057	0.0027	0.0027	0.0161	0.1685	0.0052	0.0045	0.0057	0.1018	0.0074	0.0049	0.0026	0.0035	0.1438	0.0876	0.0091	0.004	0.0058	0.0273	0.005	0.0071	0.1757
5	rs76814706	67972356	NA	NA	NA	NA	0.00410384427489676	0.0645643175453428	0.1274	0.0652	0.0037	0.0034	0.0057	0.0027	0.0027	0.0161	0.1686	0.0052	0.0045	0.0057	0.1018	0.0074	0.0049	0.0026	0.0035	0.1437	0.0877	0.0091	0.004	0.0058	0.0272	0.005	0.0071	0.1759
5	rs2372608	67980217	NA	NA	NA	NA	0.00422989057066249	0.0661364665177148	0.1273	0.0652	0.0037	0.0034	0.0057	0.0027	0.0028	0.0162	0.1686	0.0052	0.0044	0.0056	0.1018	0.0074	0.0049	0.0026	0.0036	0.1435	0.0877	0.0091	0.004	0.0057	0.0272	0.005	0.0071	0.176
5	rs1286371	67994198	NA	NA	NA	NA	0.00700878411081361	0.0993663407628129	0.1274	0.0651	0.0037	0.0034	0.0057	0.0027	0.0028	0.0163	0.1686	0.0052	0.0044	0.0056	0.1014	0.0074	0.0049	0.0026	0.0037	0.1433	0.0874	0.0092	0.004	0.0059	0.0272	0.0049	0.0071	0.1762
5	rs10471341	68000986	NA	NA	NA	NA	0.00758932522513353	0.0885899300173812	0.1275	0.065	0.0038	0.0034	0.0059	0.0027	0.0028	0.0163	0.1686	0.0052	0.0044	0.0056	0.1013	0.0074	0.0049	0.0027	0.0037	0.143	0.0873	0.0092	0.0041	0.0059	0.0273	0.0049	0.0071	0.1763
5	rs12658051	68003457	NA	NA	NA	NA	0.00997440594224134	0.126658493928512	0.1276	0.0649	0.0038	0.0034	0.0059	0.0027	0.0028	0.0163	0.1683	0.0052	0.0044	0.0056	0.1012	0.0074	0.0049	0.0027	0.0037	0.1431	0.0873	0.0092	0.0041	0.0059	0.0273	0.0048	0.0071	0.1764
5	rs114475924	68004340	NA	NA	NA	NA	0.00833115869058017	0.105431987062848	0.1276	0.0646	0.0038	0.0035	0.0059	0.0027	0.0029	0.0166	0.1691	0.0053	0.0043	0.0052	0.0995	0.0075	0.0049	0.003	0.0038	0.1438	0.0863	0.0095	0.0041	0.0056	0.0271	0.0049	0.0071	0.1774
5	rs3844301	68005609	NA	NA	NA	NA	0.0259448945763076	0.142469961976645	0.1275	0.064	0.0037	0.0037	0.0059	0.0026	0.0032	0.0169	0.1703	0.0056	0.0042	0.0046	0.0965	0.0078	0.0048	0.0034	0.0041	0.1452	0.0844	0.0101	0.0042	0.0051	0.0268	0.0051	0.0072	0.1792
5	rs35240	68019774	NA	NA	NA	NA	0.0551015238337025	0.221470341512069	0.1274	0.0636	0.0037	0.0037	0.0059	0.0026	0.0033	0.0173	0.1707	0.0057	0.0043	0.0043	0.095	0.0077	0.0049	0.0035	0.0042	0.1459	0.0836	0.0103	0.0044	0.0049	0.0268	0.0053	0.0072	0.1799
5	rs72761689	68023095	NA	NA	NA	NA	0.0682680402954358	0.299785717334006	0.1273	0.0636	0.0037	0.0037	0.0059	0.0026	0.0033	0.0173	0.1707	0.0057	0.0042	0.0043	0.0948	0.0077	0.0049	0.0035	0.0042	0.1459	0.0836	0.0103	0.0044	0.0049	0.0269	0.0052	0.0072	0.1799
5	rs6877318	68030177	NA	NA	NA	NA	0.0572661145750795	0.227659807517001	0.1271	0.0637	0.0037	0.0036	0.0059	0.0026	0.0033	0.0173	0.1707	0.0057	0.0042	0.0043	0.0945	0.0077	0.005	0.0036	0.0043	0.146	0.0836	0.0104	0.0044	0.0049	0.027	0.0052	0.0072	0.1801
5	rs33277	68030799	NA	NA	NA	NA	0.058715798302275	0.222552184077505	0.1271	0.0637	0.0037	0.0036	0.0059	0.0026	0.0033	0.0173	0.1706	0.0057	0.0042	0.0043	0.0945	0.0077	0.005	0.0036	0.0043	0.146	0.0836	0.0104	0.0044	0.0049	0.027	0.0052	0.0072	0.1802
5	rs12523576	68036921	NA	NA	NA	NA	0.0379089321677337	0.184425714497837	0.1269	0.0635	0.0038	0.0035	0.0058	0.0026	0.0033	0.0174	0.1696	0.0056	0.0042	0.0045	0.0946	0.0078	0.0048	0.0036	0.0042	0.1466	0.0843	0.0105	0.0044	0.0049	0.0269	0.0051	0.007	0.1808
5	rs6898903	68037048	NA	NA	NA	NA	0.035882843350803	0.19728284520975	0.1268	0.0634	0.0038	0.0034	0.0058	0.0026	0.0033	0.0174	0.1696	0.0056	0.0043	0.0045	0.0946	0.0079	0.0048	0.0036	0.0042	0.1465	0.0843	0.0105	0.0045	0.0047	0.027	0.0051	0.007	0.181
5	rs35094860	68042186	NA	NA	NA	NA	0.0575000508079335	0.362301975511484	0.1267	0.0634	0.0039	0.0034	0.0058	0.0026	0.0032	0.0174	0.1689	0.0056	0.0043	0.0046	0.0952	0.0079	0.0048	0.0035	0.0042	0.1464	0.0843	0.0105	0.0045	0.0047	0.027	0.0051	0.007	0.181
5	rs62356064	68042443	NA	NA	NA	NA	0.0620471224114175	0.393449533257248	0.1267	0.0634	0.0039	0.0034	0.0058	0.0026	0.0032	0.0174	0.1689	0.0057	0.0043	0.0046	0.0952	0.0079	0.0048	0.0035	0.0042	0.1464	0.0843	0.0105	0.0045	0.0047	0.027	0.0051	0.007	0.181
5	rs79198944	68047035	NA	NA	NA	NA	0.0866840835960791	0.564662102914041	0.1265	0.0632	0.0038	0.0034	0.0057	0.0026	0.0032	0.0174	0.1689	0.0057	0.0043	0.0046	0.0952	0.0078	0.0048	0.0035	0.0042	0.1465	0.0844	0.0105	0.0045	0.0047	0.027	0.005	0.007	0.1812
5	rs76328823	68061720	NA	NA	NA	NA	0.0617443918040107	0.283283331766947	0.1253	0.0623	0.0038	0.0036	0.0056	0.0027	0.0035	0.0173	0.1688	0.006	0.0043	0.0048	0.0953	0.0077	0.005	0.0036	0.0043	0.1469	0.0849	0.0102	0.0044	0.0046	0.027	0.005	0.007	0.1818
5	rs33295	68071181	NA	NA	NA	NA	0.0548916105324046	0.192207832856813	0.1249	0.0621	0.0038	0.0036	0.0056	0.0028	0.0035	0.0173	0.1686	0.0061	0.0044	0.0049	0.0954	0.0076	0.005	0.0037	0.0044	0.1471	0.085	0.0102	0.0044	0.0046	0.027	0.005	0.007	0.182
5	rs412501	68072719	NA	NA	NA	NA	0.0526687225476885	0.184629097908098	0.1249	0.0621	0.0038	0.0036	0.0056	0.0028	0.0035	0.0172	0.1685	0.0061	0.0044	0.0049	0.0953	0.0076	0.005	0.0037	0.0044	0.1471	0.0851	0.0102	0.0044	0.0046	0.027	0.005	0.007	0.182
5	rs40015	68084208	NA	NA	NA	NA	0.0662696685829814	0.273288684295087	0.125	0.062	0.0038	0.0036	0.0056	0.0028	0.0035	0.0172	0.1685	0.0061	0.0043	0.0049	0.0952	0.0076	0.005	0.0037	0.0044	0.1471	0.0851	0.0102	0.0044	0.0046	0.027	0.005	0.007	0.182
5	rs78498331	68092208	NA	NA	NA	NA	0.0592656475761722	0.255445767887816	0.1252	0.0618	0.0039	0.0037	0.0056	0.0029	0.0036	0.0173	0.1683	0.0061	0.0043	0.005	0.095	0.0077	0.005	0.0037	0.0044	0.1473	0.0853	0.0101	0.0044	0.0047	0.027	0.005	0.0069	0.1818
5	rs2888406	68105237	NA	NA	NA	NA	0.0939785159000939	0.250144533136699	0.1269	0.061	0.0042	0.0041	0.0054	0.0034	0.0041	0.0171	0.167	0.0059	0.0041	0.0059	0.0922	0.0081	0.0049	0.0039	0.005	0.1472	0.0863	0.0099	0.0045	0.0048	0.0272	0.0048	0.0065	0.1815
5	rs1427905	68118222	NA	NA	NA	NA	0.0874393606792596	0.215872693787667	0.1272	0.0609	0.0043	0.0043	0.0054	0.0035	0.0043	0.017	0.1668	0.0058	0.0041	0.006	0.0917	0.0082	0.0048	0.0039	0.0051	0.1472	0.0863	0.0099	0.0046	0.0048	0.0273	0.0047	0.0064	0.1815
5	rs116509458	68130358	NA	NA	NA	NA	0.124159224848823	0.282115512348375	0.1284	0.0607	0.0043	0.0042	0.0054	0.0036	0.0045	0.017	0.166	0.0058	0.0042	0.0061	0.0911	0.0083	0.0048	0.004	0.0053	0.1468	0.0863	0.0098	0.0045	0.0047	0.0273	0.0047	0.0064	0.1816
5	rs114407861	68142407	NA	NA	NA	NA	0.115209470087316	0.209154484200556	0.1288	0.0607	0.0044	0.0042	0.0055	0.0036	0.0045	0.017	0.1658	0.0059	0.0042	0.0062	0.0908	0.0083	0.0048	0.004	0.0053	0.1466	0.0863	0.0099	0.0046	0.0047	0.0273	0.0047	0.0063	0.1815
5	rs4246758	68142751	NA	NA	NA	NA	0.115913790692292	0.209260572369943	0.1288	0.0608	0.0044	0.0042	0.0055	0.0036	0.0045	0.017	0.1659	0.0059	0.0042	0.0062	0.0908	0.0083	0.0048	0.004	0.0053	0.1467	0.0863	0.0099	0.0045	0.0047	0.0273	0.0047	0.0063	0.1815
5	rs114843682	68157663	NA	NA	NA	NA	0.110079292398465	0.195932062599051	0.1287	0.0609	0.0043	0.0042	0.0055	0.0036	0.0045	0.017	0.1658	0.0058	0.0042	0.0062	0.091	0.0083	0.0047	0.0039	0.0053	0.1466	0.0863	0.0098	0.0045	0.0048	0.0273	0.0046	0.0063	0.1814
5	rs35092707	68187114	NA	NA	NA	NA	0.0885562330401147	0.151575649842152	0.1285	0.0612	0.0043	0.0042	0.0056	0.0037	0.0046	0.017	0.1658	0.0058	0.0043	0.0062	0.0913	0.0083	0.0047	0.0039	0.0053	0.1465	0.0862	0.0097	0.0044	0.0048	0.0274	0.0045	0.0064	0.1813
5	rs6892421	68190801	NA	NA	NA	NA	0.0787822849896954	0.132937024043414	0.1285	0.0614	0.0043	0.0042	0.0056	0.0037	0.0046	0.017	0.1658	0.0059	0.0043	0.0063	0.0915	0.0083	0.0047	0.0039	0.0053	0.1464	0.0861	0.0097	0.0044	0.0048	0.0274	0.0045	0.0064	0.1811
5	rs57341205	68191972	NA	NA	NA	NA	0.0798943648148364	0.132394466207228	0.1286	0.0614	0.0043	0.0042	0.0056	0.0037	0.0046	0.017	0.1658	0.0058	0.0043	0.0063	0.0915	0.0083	0.0047	0.0039	0.0054	0.1464	0.086	0.0097	0.0045	0.0048	0.0275	0.0045	0.0064	0.1809
5	rs6863299	68192468	NA	NA	NA	NA	0.0811743702304277	0.130501977774154	0.1287	0.0613	0.0043	0.0042	0.0056	0.0036	0.0046	0.017	0.1657	0.0058	0.0043	0.0063	0.0917	0.0083	0.0047	0.0039	0.0054	0.1464	0.086	0.0097	0.0045	0.0049	0.0275	0.0045	0.0063	0.1808
5	rs76864496	68195164	NA	NA	NA	NA	0.0807912482178296	0.128530212661988	0.1286	0.0614	0.0043	0.0042	0.0056	0.0036	0.0046	0.017	0.1657	0.0058	0.0043	0.0063	0.0917	0.0084	0.0047	0.0039	0.0053	0.1464	0.0859	0.0097	0.0045	0.0049	0.0275	0.0045	0.0063	0.1809
5	rs7713600	68199678	NA	NA	NA	NA	0.0771766077690399	0.112654380909882	0.1286	0.0615	0.0043	0.0042	0.0057	0.0037	0.0046	0.017	0.1656	0.0058	0.0043	0.0063	0.0918	0.0085	0.0047	0.0038	0.0053	0.1463	0.0857	0.0097	0.0045	0.0049	0.0275	0.0045	0.0063	0.1811
5	rs11747732	68200792	NA	NA	NA	NA	0.082581496352284	0.120232232063049	0.1286	0.0615	0.0043	0.0042	0.0057	0.0037	0.0046	0.017	0.1656	0.0058	0.0043	0.0063	0.0918	0.0085	0.0047	0.0038	0.0053	0.1464	0.0856	0.0097	0.0045	0.0049	0.0275	0.0045	0.0063	0.1811
5	rs75523343	68219558	NA	NA	NA	NA	0.140866276566377	0.0630754403159176	0.1289	0.0617	0.0044	0.0039	0.0059	0.0035	0.0045	0.0169	0.1643	0.0058	0.0044	0.0066	0.0915	0.0089	0.0046	0.0037	0.0055	0.147	0.086	0.0095	0.0046	0.0049	0.0274	0.0044	0.0065	0.1808
5	rs35749168	68222794	NA	NA	NA	NA	0.152246917361418	0.053258562144801	0.129	0.0618	0.0044	0.0039	0.006	0.0035	0.0044	0.0169	0.1639	0.0058	0.0044	0.0066	0.0914	0.0091	0.0046	0.0037	0.0056	0.1472	0.0861	0.0094	0.0046	0.0049	0.0273	0.0044	0.0066	0.1807
5	rs7728681	68232426	NA	NA	NA	NA	0.162559209707351	0.0335665993151485	0.1295	0.0618	0.0044	0.0036	0.006	0.0035	0.0043	0.0169	0.1635	0.0059	0.0044	0.0065	0.0911	0.0093	0.0045	0.0036	0.0057	0.1473	0.0865	0.0094	0.0046	0.0048	0.0273	0.0043	0.0067	0.1807
5	rs77050502	68235119	NA	NA	NA	NA	0.177862339696258	0.0291245998673165	0.1296	0.0619	0.0045	0.0035	0.0062	0.0035	0.0043	0.0168	0.1633	0.0059	0.0045	0.0065	0.091	0.0093	0.0045	0.0036	0.0056	0.1474	0.0866	0.0095	0.0045	0.0048	0.0273	0.0044	0.0067	0.1805
5	rs62354484	68238931	NA	NA	NA	NA	0.203164565813147	0.0358436157932095	0.1295	0.0619	0.0045	0.0034	0.0062	0.0035	0.0043	0.0168	0.1632	0.0058	0.0045	0.0065	0.091	0.0094	0.0045	0.0036	0.0056	0.1475	0.0867	0.0095	0.0045	0.0048	0.0274	0.0043	0.0067	0.1805
5	rs62354485	68240916	NA	NA	NA	NA	0.203872999923543	0.0212590172651555	0.1291	0.0622	0.0045	0.0032	0.0064	0.0034	0.0043	0.0168	0.1628	0.0058	0.0044	0.0064	0.0909	0.0095	0.0044	0.0035	0.0055	0.1481	0.087	0.0095	0.0046	0.0047	0.0276	0.0042	0.0067	0.1807
5	rs56021091	68241498	NA	NA	NA	NA	0.229084189187719	0.0186305093950997	0.1286	0.0625	0.0045	0.0029	0.0065	0.0032	0.0043	0.0167	0.1624	0.0058	0.0043	0.0064	0.0907	0.0098	0.0042	0.0033	0.0053	0.1487	0.0875	0.0095	0.0047	0.0046	0.0278	0.0041	0.0068	0.1808
5	rs11954560	68244835	NA	NA	NA	NA	0.482717490473545	0.0818067822017122	0.1275	0.0635	0.0042	0.002	0.0068	0.0029	0.004	0.0165	0.1607	0.0057	0.0042	0.0063	0.0902	0.0106	0.0039	0.0029	0.0046	0.1506	0.0892	0.0097	0.005	0.0044	0.0284	0.0038	0.007	0.1815
5	rs7700385	68250226	NA	NA	NA	NA	0.391883507493051	0.0386765537187849	0.1274	0.0636	0.0042	0.002	0.0068	0.0029	0.004	0.0165	0.1606	0.0057	0.0042	0.0063	0.0902	0.0107	0.0039	0.0029	0.0046	0.1507	0.0893	0.0097	0.005	0.0043	0.0284	0.0038	0.007	0.1815
5	rs72763665	68252021	NA	NA	NA	NA	0.387978693490988	0.0331599704354993	0.1274	0.0636	0.0042	0.002	0.0068	0.0029	0.004	0.0165	0.1606	0.0057	0.0042	0.0063	0.0903	0.0107	0.0039	0.0029	0.0046	0.1507	0.0893	0.0097	0.005	0.0043	0.0284	0.0037	0.007	0.1815
5	rs12515924	68258539	NA	NA	NA	NA	0.394516391915039	0.0372745871565711	0.1276	0.0637	0.0042	0.002	0.0068	0.0029	0.004	0.0164	0.1603	0.0057	0.0041	0.0063	0.0903	0.0107	0.0038	0.0029	0.0046	0.1509	0.0895	0.0097	0.005	0.0043	0.0285	0.0037	0.007	0.1814
5	rs35430409	68262817	NA	NA	NA	NA	0.415092275542764	0.038894318141909	0.1277	0.0637	0.0042	0.0019	0.0068	0.0029	0.0039	0.0164	0.1602	0.0057	0.0041	0.0063	0.0904	0.0107	0.0038	0.0029	0.0045	0.151	0.0896	0.0097	0.005	0.0044	0.0285	0.0037	0.007	0.1812
5	rs13163590	68266066	NA	NA	NA	NA	0.419247141100649	0.032504069343365	0.1278	0.0637	0.0042	0.0019	0.0068	0.0028	0.0039	0.0164	0.16	0.0057	0.0041	0.0063	0.0904	0.0107	0.0038	0.0029	0.0045	0.1511	0.0898	0.0097	0.005	0.0044	0.0285	0.0037	0.007	0.1811
5	rs11738270	68268229	NA	NA	NA	NA	0.431307070824743	0.0310627448679823	0.1278	0.0638	0.0042	0.0019	0.0068	0.0028	0.0039	0.0164	0.1599	0.0057	0.0041	0.0063	0.0905	0.0107	0.0038	0.0029	0.0045	0.1512	0.0898	0.0097	0.005	0.0044	0.0285	0.0036	0.007	0.181
5	rs4976058	68291022	NA	NA	NA	NA	0.452984249284755	0.0208092628186829	0.128	0.0638	0.0042	0.0018	0.0068	0.0028	0.0039	0.0163	0.1595	0.0057	0.004	0.0064	0.0906	0.0107	0.0038	0.0029	0.0045	0.1514	0.0901	0.0097	0.0049	0.0045	0.0285	0.0036	0.007	0.1806
5	rs62354498	68292947	NA	NA	NA	NA	0.45557242152667	0.0227633017649062	0.128	0.0638	0.0042	0.0018	0.0068	0.0028	0.0039	0.0163	0.1595	0.0057	0.004	0.0064	0.0906	0.0107	0.0038	0.0029	0.0045	0.1514	0.0902	0.0097	0.0049	0.0045	0.0285	0.0036	0.007	0.1806
5	rs4336313	68320768	NA	NA	NA	NA	0.418668842682982	0.0128710787915008	0.1277	0.0641	0.0043	0.0017	0.0069	0.0028	0.0038	0.0161	0.1587	0.0057	0.0041	0.0064	0.0908	0.0109	0.0039	0.0028	0.0043	0.1518	0.091	0.0097	0.005	0.0047	0.0283	0.0035	0.0071	0.1806
5	rs10214127	68323790	NA	NA	NA	NA	0.375069240116823	0.0139517604891262	0.1277	0.0643	0.0043	0.0017	0.0069	0.0027	0.0038	0.0161	0.1586	0.0056	0.0041	0.0064	0.0907	0.0109	0.0039	0.0028	0.0043	0.1519	0.0913	0.0097	0.005	0.0048	0.0282	0.0035	0.0071	0.1804
5	rs4616847	68326128	NA	NA	NA	NA	0.340796822314723	0.0180946713218615	0.1276	0.0643	0.0043	0.0017	0.0069	0.0028	0.0039	0.0161	0.1586	0.0055	0.0042	0.0064	0.0906	0.0109	0.0039	0.0028	0.0043	0.1518	0.0914	0.0097	0.005	0.0048	0.0281	0.0036	0.0071	0.1804
5	rs79881090	68331077	NA	NA	NA	NA	0.369131698383079	0.0132589918451705	0.1277	0.0647	0.0042	0.0018	0.0068	0.0028	0.0039	0.0161	0.1584	0.0055	0.0041	0.0064	0.0905	0.0108	0.0038	0.0028	0.0044	0.1517	0.0916	0.0097	0.005	0.0049	0.028	0.0036	0.0069	0.1806
5	rs76935581	68336134	NA	NA	NA	NA	0.370217535129089	0.0149374574516289	0.1277	0.0649	0.0041	0.0018	0.0068	0.0028	0.004	0.0161	0.1582	0.0055	0.0041	0.0064	0.0905	0.0107	0.0038	0.0028	0.0045	0.1516	0.0916	0.0097	0.005	0.0049	0.028	0.0036	0.0068	0.1807
5	rs77484500	68338718	NA	NA	NA	NA	0.388423957527545	0.0139183705268933	0.1277	0.065	0.004	0.0018	0.0067	0.0028	0.004	0.0161	0.1582	0.0055	0.0041	0.0064	0.0904	0.0107	0.0038	0.0028	0.0045	0.1515	0.0918	0.0097	0.0049	0.0049	0.028	0.0036	0.0068	0.1808
5	rs11738928	68339119	NA	NA	NA	NA	0.385146210768258	0.0133242071152657	0.1277	0.065	0.004	0.0018	0.0067	0.0028	0.004	0.0161	0.1582	0.0055	0.0041	0.0064	0.0904	0.0107	0.0038	0.0028	0.0045	0.1515	0.0918	0.0097	0.0049	0.0049	0.0279	0.0036	0.0067	0.1808
5	rs10065741	68355586	NA	NA	NA	NA	0.374249281111578	0.0164605891039461	0.1276	0.0651	0.0039	0.0019	0.0067	0.0028	0.004	0.0162	0.1582	0.0055	0.0041	0.0065	0.0903	0.0106	0.0039	0.0027	0.0045	0.1513	0.0921	0.0097	0.0049	0.005	0.0278	0.0037	0.0067	0.1808
5	rs2450233	68365157	NA	NA	NA	NA	0.369565837656067	0.0206468682382012	0.1277	0.0651	0.0039	0.0019	0.0067	0.0028	0.004	0.0162	0.1582	0.0055	0.0041	0.0065	0.0902	0.0106	0.0039	0.0028	0.0045	0.1514	0.0922	0.0098	0.005	0.005	0.0277	0.0037	0.0068	0.1809
5	rs2434346	68367553	NA	NA	NA	NA	0.36012862606745	0.022466932682521	0.1276	0.065	0.004	0.0019	0.0067	0.0028	0.004	0.0162	0.1581	0.0054	0.0041	0.0065	0.0902	0.0106	0.0039	0.0028	0.0046	0.151	0.0922	0.0098	0.005	0.0051	0.0277	0.0037	0.0068	0.1809
5	rs12522805	68396580	NA	NA	NA	NA	0.279996592348941	0.019764718839607	0.128	0.0652	0.0038	0.0022	0.0067	0.0028	0.0042	0.0162	0.1585	0.0053	0.0042	0.0066	0.0895	0.0108	0.0038	0.0029	0.0047	0.1496	0.0929	0.0098	0.0052	0.0049	0.0275	0.0039	0.0071	0.1804
5	rs78643014	68403982	NA	NA	NA	NA	0.268119756166575	0.0124889663012906	0.1278	0.0651	0.0038	0.0022	0.0067	0.0028	0.0041	0.0162	0.1589	0.0053	0.0041	0.0065	0.0895	0.0109	0.0038	0.0029	0.0047	0.1493	0.0929	0.0098	0.0052	0.0049	0.0275	0.0039	0.0071	0.1804
5	rs164577	68417755	NA	NA	NA	NA	0.248005234083979	0.0174169953569396	0.1278	0.0652	0.0038	0.0022	0.0067	0.0028	0.0041	0.0162	0.1592	0.0053	0.0041	0.0065	0.0896	0.0109	0.0038	0.0029	0.0047	0.1491	0.0927	0.0098	0.0053	0.0049	0.0276	0.0039	0.0071	0.1803
5	rs234262	68425035	NA	NA	NA	NA	0.192896566012064	0.0195273780044194	0.1271	0.0654	0.0037	0.0022	0.0067	0.0028	0.0041	0.0164	0.1595	0.0052	0.0041	0.0063	0.0895	0.0108	0.0037	0.0029	0.0046	0.149	0.0931	0.0099	0.0053	0.0048	0.0274	0.004	0.0072	0.1808
5	rs2617403	68429040	NA	NA	NA	NA	0.143742517312322	0.0230615318717745	0.1267	0.0665	0.0038	0.0025	0.0069	0.0028	0.0042	0.0167	0.1585	0.0046	0.0042	0.0058	0.0891	0.0114	0.0037	0.0026	0.0047	0.1501	0.0919	0.0096	0.0057	0.0047	0.0267	0.004	0.0068	0.1826
5	rs11952883	68436503	NA	NA	NA	NA	0.132200827456727	0.0156367713903019	0.1271	0.0662	0.0038	0.0025	0.007	0.0028	0.0042	0.0167	0.1582	0.0043	0.0042	0.0057	0.0891	0.0113	0.0037	0.0025	0.0047	0.1501	0.0915	0.0093	0.0059	0.0047	0.0265	0.004	0.0067	0.1839
5	rs2932767	68449239	NA	NA	NA	NA	0.110873972242841	0.0191349102805073	0.1273	0.0663	0.0038	0.0026	0.007	0.0028	0.0041	0.0167	0.1578	0.0043	0.0042	0.0055	0.089	0.0113	0.0037	0.0025	0.0047	0.1502	0.0912	0.0091	0.0059	0.0046	0.0264	0.0041	0.0066	0.1846
5	rs389686	68455166	NA	NA	NA	NA	0.128412036248722	0.0206468682382012	0.1273	0.066	0.0038	0.0026	0.007	0.0028	0.0042	0.0166	0.1577	0.0043	0.0042	0.0055	0.0889	0.0113	0.0037	0.0026	0.0048	0.1507	0.091	0.0091	0.006	0.0047	0.0264	0.0042	0.0066	0.1848
5	rs13175606	68465471	NA	NA	NA	NA	0.130434547288052	0.0314078799091107	0.1274	0.0659	0.0038	0.0026	0.007	0.003	0.0042	0.0165	0.157	0.0042	0.0042	0.0055	0.089	0.0113	0.0037	0.0026	0.0048	0.1512	0.091	0.0091	0.006	0.0046	0.0263	0.004	0.0064	0.1852
5	rs3846484	68469058	NA	NA	NA	NA	0.139662284596021	0.0303291330216578	0.1275	0.066	0.0037	0.0026	0.007	0.003	0.0042	0.0165	0.1568	0.0042	0.0042	0.0055	0.0889	0.0115	0.0037	0.0026	0.0048	0.1512	0.0913	0.0091	0.006	0.0046	0.0263	0.004	0.0064	0.1852
5	rs2932770	68513290	NA	NA	NA	NA	0.12766226493731	0.0462682393468934	0.1274	0.066	0.0037	0.0027	0.0069	0.0029	0.0042	0.0165	0.1568	0.0042	0.0042	0.0057	0.089	0.0115	0.0037	0.0027	0.0048	0.1509	0.091	0.0091	0.0061	0.0046	0.0269	0.004	0.0064	0.1849
5	rs116104987	68520276	NA	NA	NA	NA	0.128351956644567	0.0431930576895719	0.1274	0.066	0.0037	0.0027	0.0069	0.0029	0.0042	0.0165	0.1568	0.0042	0.0042	0.0057	0.089	0.0115	0.0037	0.0027	0.0048	0.1509	0.091	0.0091	0.0061	0.0046	0.0269	0.004	0.0064	0.1849
5	rs116428530	68521895	NA	NA	NA	NA	0.12838199431809	0.0425666138932517	0.1274	0.066	0.0037	0.0027	0.0069	0.0029	0.0042	0.0165	0.1568	0.0042	0.0042	0.0057	0.089	0.0115	0.0037	0.0027	0.0048	0.1509	0.0909	0.0091	0.0061	0.0046	0.0269	0.004	0.0064	0.1849
5	rs2972387	68531504	NA	NA	NA	NA	0.132078554418934	0.0440538632783374	0.1274	0.066	0.0037	0.0027	0.0069	0.0029	0.0042	0.0165	0.1568	0.0042	0.0042	0.0057	0.089	0.0115	0.0037	0.0027	0.0048	0.151	0.0909	0.0091	0.0061	0.0046	0.0269	0.004	0.0064	0.1849
5	rs2171148	68538165	NA	NA	NA	NA	0.320755040355406	0.0610024421931674	0.1268	0.0657	0.0038	0.0027	0.0081	0.003	0.0042	0.0164	0.1567	0.0042	0.0042	0.0057	0.0886	0.0115	0.0037	0.0029	0.0049	0.1509	0.0907	0.0091	0.0061	0.0046	0.0268	0.004	0.0064	0.1849
5	rs2972367	68546706	NA	NA	NA	NA	0.325617082298887	0.0633450554487495	0.1267	0.0658	0.0037	0.0027	0.0081	0.003	0.0043	0.0164	0.1568	0.0042	0.0042	0.0057	0.0887	0.0115	0.0037	0.0029	0.0049	0.1507	0.0909	0.009	0.0061	0.0046	0.0268	0.004	0.0064	0.1847
5	rs10940209	68558550	NA	NA	NA	NA	0.305415198652536	0.0637503875308753	0.1266	0.0657	0.0037	0.0027	0.0081	0.003	0.0043	0.0164	0.1568	0.0042	0.0042	0.0057	0.0888	0.0115	0.0037	0.003	0.0049	0.1506	0.0911	0.0089	0.0061	0.0046	0.0268	0.004	0.0065	0.1847
5	rs28710781	68559199	NA	NA	NA	NA	0.306005435657409	0.0643604274852691	0.1266	0.0658	0.0037	0.0027	0.0081	0.003	0.0043	0.0164	0.157	0.0042	0.0042	0.0057	0.0886	0.0115	0.0037	0.003	0.0049	0.1506	0.091	0.0089	0.0061	0.0046	0.0268	0.004	0.0065	0.1846
5	rs34261117	68561909	NA	NA	NA	NA	0.30630078017971	0.0622695120060859	0.1266	0.0661	0.0037	0.0027	0.0081	0.003	0.0043	0.0164	0.157	0.0042	0.0042	0.0057	0.0886	0.0115	0.0037	0.003	0.0049	0.1506	0.0908	0.0089	0.0061	0.0046	0.0268	0.004	0.0065	0.1846
5	rs34584424	68568858	NA	NA	NA	NA	0.308372409208509	0.0556619326325885	0.1266	0.066	0.0037	0.0027	0.0081	0.003	0.0043	0.0165	0.157	0.0042	0.0042	0.0057	0.0886	0.0115	0.0037	0.0029	0.0049	0.1504	0.0908	0.0089	0.0061	0.0046	0.0268	0.004	0.0065	0.1847
5	rs41456950	68569056	NA	NA	NA	NA	0.308965658263482	0.0576563028099077	0.1266	0.066	0.0037	0.0027	0.0081	0.003	0.0043	0.0166	0.157	0.0042	0.0042	0.0057	0.0886	0.0115	0.0037	0.0029	0.0049	0.1504	0.0908	0.0089	0.0061	0.0046	0.0268	0.004	0.0065	0.1847
5	rs28693971	68587109	NA	NA	NA	NA	0.275370683094555	0.0441115188441802	0.1269	0.0662	0.0037	0.0026	0.0081	0.0029	0.004	0.0166	0.157	0.0042	0.0042	0.0055	0.0889	0.0121	0.0036	0.0027	0.0047	0.1505	0.0906	0.0089	0.0061	0.0045	0.0268	0.004	0.0064	0.1849
5	rs28499200	68594389	NA	NA	NA	NA	0.166213526132036	0.0520120982983859	0.127	0.0668	0.0035	0.0025	0.008	0.0028	0.0037	0.0168	0.157	0.0041	0.0042	0.0051	0.0893	0.0121	0.0034	0.0026	0.0043	0.1504	0.0905	0.0091	0.006	0.0045	0.0268	0.0041	0.0063	0.1857
5	rs11745537	68594557	NA	NA	NA	NA	0.187406487593384	0.0437086340941684	0.1272	0.0668	0.0037	0.0025	0.008	0.0028	0.0037	0.0167	0.1572	0.0041	0.0041	0.0051	0.0892	0.0121	0.0034	0.0026	0.0044	0.1504	0.0902	0.009	0.006	0.0045	0.0269	0.0042	0.0063	0.1856
5	rs115851858	68596197	NA	NA	NA	NA	0.185422417263496	0.0387853668883745	0.1272	0.0668	0.0037	0.0025	0.008	0.0028	0.0037	0.0167	0.1572	0.0041	0.0041	0.0051	0.0893	0.0121	0.0034	0.0026	0.0044	0.1504	0.0902	0.009	0.006	0.0045	0.0268	0.0042	0.0063	0.1856
5	rs77690023	68607139	NA	NA	NA	NA	0.149105874930927	0.0338730656623439	0.1271	0.0668	0.0037	0.0026	0.0079	0.0028	0.0037	0.0167	0.1572	0.0041	0.0041	0.0051	0.0896	0.0121	0.0035	0.0027	0.0043	0.1502	0.0902	0.009	0.006	0.0045	0.0266	0.0041	0.0064	0.1856
5	rs10471773	68616079	NA	NA	NA	NA	0.0827641895691975	0.0277093156342419	0.127	0.067	0.0037	0.0026	0.0078	0.0028	0.0037	0.0167	0.1574	0.0041	0.004	0.0051	0.0901	0.0121	0.0035	0.0027	0.004	0.15	0.0903	0.009	0.006	0.0045	0.0266	0.0041	0.0064	0.1853
5	rs10471774	68616331	NA	NA	NA	NA	0.0819213969292205	0.0296999361896832	0.127	0.067	0.0037	0.0026	0.0078	0.0028	0.0037	0.0167	0.1574	0.0041	0.004	0.0051	0.0901	0.0121	0.0035	0.0027	0.004	0.15	0.0903	0.009	0.006	0.0045	0.0266	0.0041	0.0064	0.1853
5	rs77881181	68621286	NA	NA	NA	NA	0.0799167086244583	0.029172343869827	0.127	0.067	0.0037	0.0026	0.0078	0.0028	0.0037	0.0167	0.1574	0.0041	0.0041	0.0051	0.0903	0.0121	0.0035	0.0028	0.004	0.1499	0.0903	0.009	0.006	0.0045	0.0266	0.0041	0.0064	0.1852
5	rs6450034	68627806	NA	NA	NA	NA	0.0746474112401319	0.0327556241814075	0.1269	0.067	0.0037	0.0026	0.0078	0.0028	0.0037	0.0167	0.1574	0.0041	0.0041	0.0051	0.0904	0.0121	0.0035	0.0028	0.004	0.1499	0.0903	0.009	0.006	0.0045	0.0266	0.0041	0.0064	0.1852
5	rs114232991	68636721	NA	NA	NA	NA	0.0731390724877555	0.0302319339430998	0.1269	0.0668	0.0037	0.0026	0.0078	0.0028	0.0037	0.0168	0.1574	0.0041	0.0041	0.0051	0.0905	0.0121	0.0035	0.0028	0.004	0.1499	0.0902	0.009	0.006	0.0045	0.0266	0.0042	0.0065	0.1849
5	rs72773403	68643336	NA	NA	NA	NA	0.0724867489802085	0.0339755053583509	0.1268	0.0666	0.0037	0.0026	0.0078	0.0028	0.0038	0.0169	0.1574	0.0039	0.0041	0.0051	0.0907	0.0121	0.0036	0.0028	0.004	0.15	0.0902	0.009	0.006	0.0045	0.0267	0.0043	0.0065	0.1845
5	rs6450035	68656135	NA	NA	NA	NA	0.0891300248760888	0.0386221989422555	0.1267	0.0665	0.0036	0.0026	0.0078	0.0028	0.0038	0.017	0.1577	0.004	0.0041	0.0047	0.0912	0.012	0.0035	0.0026	0.004	0.1502	0.0907	0.009	0.0059	0.0044	0.0267	0.0043	0.006	0.1846
5	rs11739902	68658778	NA	NA	NA	NA	0.0924259987824755	0.0383509435708614	0.1267	0.0665	0.0036	0.0026	0.0078	0.0028	0.0038	0.017	0.1577	0.004	0.0042	0.0047	0.0912	0.012	0.0035	0.0026	0.004	0.1502	0.0906	0.009	0.0059	0.0044	0.0267	0.0043	0.006	0.1846
5	rs4252221	68664647	NA	NA	NA	NA	0.0912297505824963	0.0427370572784093	0.1266	0.0665	0.0036	0.0026	0.0078	0.0028	0.0038	0.017	0.1577	0.004	0.0042	0.0046	0.0915	0.0121	0.0035	0.0026	0.004	0.1503	0.0904	0.009	0.006	0.0044	0.0268	0.0043	0.0061	0.1843
5	rs4252217	68665462	NA	NA	NA	NA	0.0972337792558399	0.0473338785593356	0.1265	0.0666	0.0036	0.0026	0.0078	0.0028	0.0038	0.0171	0.1577	0.004	0.0042	0.0047	0.0915	0.0121	0.0035	0.0026	0.004	0.1502	0.0903	0.009	0.006	0.0044	0.0268	0.0044	0.0061	0.1842
5	rs17229817	68668992	NA	NA	NA	NA	0.0959484049895565	0.0496185149648115	0.1265	0.0666	0.0036	0.0026	0.0078	0.0028	0.0038	0.0171	0.1577	0.004	0.0043	0.0047	0.0915	0.0121	0.0035	0.0026	0.004	0.1502	0.0902	0.009	0.006	0.0044	0.0268	0.0044	0.0062	0.1842
5	rs17229943	68682536	NA	NA	NA	NA	0.0942512637852108	0.0557257961539152	0.1264	0.0665	0.0036	0.0026	0.0078	0.0028	0.0038	0.0171	0.1577	0.004	0.0043	0.0047	0.0915	0.0121	0.0035	0.0026	0.004	0.1502	0.0902	0.009	0.006	0.0044	0.0268	0.0043	0.0062	0.1841
5	rs17229950	68682598	NA	NA	NA	NA	0.0935085783966169	0.0564946124290138	0.1262	0.0665	0.0036	0.0026	0.0078	0.0028	0.0038	0.0171	0.1577	0.004	0.0043	0.0047	0.0915	0.0121	0.0035	0.0026	0.004	0.1503	0.0902	0.009	0.006	0.0044	0.0269	0.0043	0.0062	0.1841
5	rs17236338	68683217	NA	NA	NA	NA	0.0935085783966169	0.0563661621431068	0.1262	0.0665	0.0036	0.0026	0.0078	0.0028	0.0038	0.0171	0.1577	0.004	0.0043	0.0047	0.0915	0.0121	0.0035	0.0026	0.004	0.1503	0.0902	0.009	0.006	0.0044	0.0269	0.0043	0.0062	0.1841
5	rs17229999	68685037	NA	NA	NA	NA	0.0937804665056409	0.0576563028099077	0.1262	0.0665	0.0036	0.0026	0.0078	0.0028	0.0038	0.0171	0.1577	0.004	0.0043	0.0047	0.0915	0.0121	0.0035	0.0026	0.004	0.1503	0.0902	0.009	0.006	0.0044	0.0269	0.0043	0.0062	0.1841
5	rs1045051	68695940	NA	NA	NA	NA	0.0950475447429809	0.0588934940657599	0.1262	0.0665	0.0036	0.0026	0.0078	0.0028	0.0038	0.0171	0.1577	0.004	0.0043	0.0047	0.0915	0.0121	0.0035	0.0026	0.004	0.1503	0.0902	0.009	0.006	0.0044	0.0269	0.0042	0.0062	0.184
5	rs17236590	68705148	NA	NA	NA	NA	0.0933604854895467	0.0621356168740305	0.1261	0.0666	0.0036	0.0026	0.0078	0.0028	0.0038	0.0171	0.1577	0.004	0.0044	0.0047	0.0916	0.0121	0.0035	0.0026	0.004	0.1503	0.0901	0.009	0.006	0.0044	0.0269	0.0042	0.0062	0.184
5	rs1185246	68715310	NA	NA	NA	NA	0.0906958603546572	0.0619350029534226	0.1261	0.0666	0.0036	0.0026	0.0078	0.0028	0.0038	0.0171	0.1577	0.004	0.0044	0.0047	0.0916	0.0121	0.0035	0.0026	0.004	0.1503	0.0901	0.009	0.006	0.0044	0.0269	0.0042	0.0062	0.184
5	rs114579816	68725254	NA	NA	NA	NA	0.0958982169709053	0.0619350029534226	0.1261	0.0666	0.0036	0.0026	0.0078	0.0028	0.0038	0.0171	0.1577	0.004	0.0044	0.0047	0.0916	0.0122	0.0035	0.0026	0.004	0.1503	0.0901	0.009	0.006	0.0044	0.0269	0.0042	0.0062	0.1839
5	rs55747363	68730441	NA	NA	NA	NA	0.0957226888639199	0.0622695120060859	0.1261	0.0666	0.0036	0.0026	0.0078	0.0028	0.0038	0.0171	0.1577	0.004	0.0044	0.0047	0.0916	0.0122	0.0035	0.0026	0.004	0.1503	0.0901	0.009	0.006	0.0044	0.0269	0.0042	0.0062	0.1839
5	rs28615983	68749848	NA	NA	NA	NA	0.0594312655647168	0.151670577547215	0.1253	0.0663	0.0037	0.0028	0.0064	0.0029	0.004	0.017	0.1583	0.004	0.0046	0.0045	0.0922	0.0124	0.0038	0.0028	0.0037	0.1516	0.0897	0.0091	0.006	0.0044	0.0269	0.0045	0.006	0.1829
5	rs28648588	68750574	NA	NA	NA	NA	0.0587523492011182	0.167030541089163	0.1253	0.0663	0.0037	0.0028	0.0064	0.0029	0.004	0.017	0.1584	0.004	0.0046	0.0045	0.0922	0.0124	0.0038	0.0028	0.0037	0.1516	0.0896	0.0091	0.006	0.0044	0.0269	0.0045	0.006	0.1829
5	rs188218079	68761726	NA	NA	NA	NA	0.160252243368898	0.316082861885231	0.1251	0.0661	0.0037	0.0028	0.0063	0.0029	0.004	0.017	0.1587	0.004	0.0046	0.0046	0.0921	0.0125	0.0038	0.0029	0.0037	0.1518	0.0896	0.0092	0.006	0.0044	0.0268	0.0046	0.006	0.1825
5	rs28637859	68766397	NA	NA	NA	NA	0.165583696048911	0.395508401479869	0.125	0.066	0.0037	0.0028	0.0063	0.0029	0.004	0.0169	0.1588	0.004	0.0047	0.0046	0.092	0.0125	0.0038	0.0029	0.0038	0.1519	0.0896	0.0092	0.0059	0.0044	0.0268	0.0046	0.006	0.1824
5	rs76915606	68769560	NA	NA	NA	NA	0.187594289950334	0.422407931480707	0.1249	0.066	0.0037	0.0028	0.0063	0.0029	0.004	0.0169	0.1589	0.004	0.0047	0.0046	0.092	0.0125	0.0038	0.0029	0.0038	0.1519	0.0896	0.0092	0.0059	0.0044	0.0268	0.0046	0.006	0.1823
5	rs4602576	68775065	NA	NA	NA	NA	0.208951029488622	0.500351985246147	0.1248	0.0659	0.0037	0.0028	0.0063	0.0029	0.004	0.0169	0.159	0.004	0.0047	0.0047	0.0919	0.0125	0.0038	0.0029	0.0038	0.1521	0.0896	0.0092	0.0059	0.0044	0.0268	0.0046	0.006	0.1822
5	rs76696742	68787258	NA	NA	NA	NA	0.439855802110771	1.16559094178349	0.1248	0.0658	0.0037	0.0029	0.0063	0.0029	0.0041	0.0169	0.1592	0.0041	0.0047	0.0048	0.0921	0.0125	0.0038	0.003	0.0038	0.1517	0.0895	0.0093	0.0058	0.0044	0.0269	0.0047	0.0061	0.1817
5	rs34532558	68795818	NA	NA	NA	NA	0.522342440766314	1.47432451619204	0.1247	0.0657	0.0037	0.0029	0.0063	0.0029	0.0041	0.0169	0.1592	0.0042	0.0047	0.0048	0.0923	0.0125	0.0038	0.003	0.0038	0.1514	0.0895	0.0093	0.0058	0.0044	0.0269	0.0047	0.0061	0.1813
5	rs35107257	68805616	NA	NA	NA	NA	0.703793199696213	1.79389505232067	0.1246	0.0657	0.0037	0.0029	0.0062	0.0029	0.0042	0.0169	0.1593	0.0042	0.0047	0.0048	0.0924	0.0125	0.0038	0.0031	0.0038	0.1513	0.0895	0.0093	0.0058	0.0044	0.0269	0.0047	0.0061	0.1811
5	rs28558979	68820348	NA	NA	NA	NA	0.825534406919748	2.0905748320327	0.1245	0.0656	0.0037	0.0029	0.0062	0.0029	0.0044	0.017	0.1593	0.0043	0.0047	0.0048	0.0925	0.0125	0.0038	0.0031	0.0039	0.1512	0.0896	0.0093	0.0058	0.0043	0.027	0.0047	0.0061	0.1807
5	rs78811453	68822698	NA	NA	NA	NA	0.887562935634628	2.15508616123928	0.1245	0.0656	0.0037	0.0029	0.0062	0.0029	0.0044	0.017	0.1593	0.0043	0.0047	0.0048	0.0925	0.0124	0.0038	0.0031	0.0039	0.1512	0.0896	0.0095	0.0058	0.0042	0.027	0.0047	0.0061	0.1807
5	rs28703202	68826788	NA	NA	NA	NA	0.966150853362925	2.30804241366376	0.1244	0.0656	0.0037	0.0029	0.0062	0.0029	0.0044	0.017	0.1593	0.0043	0.0047	0.0048	0.0925	0.0124	0.0038	0.0031	0.0039	0.1511	0.0896	0.0095	0.0058	0.0042	0.0271	0.0047	0.0061	0.1807
5	rs77368551	68829459	NA	NA	NA	NA	1.03481598585225	2.40969372124878	0.1244	0.0656	0.0037	0.0029	0.0062	0.0029	0.0044	0.017	0.1593	0.0043	0.0047	0.0048	0.0925	0.0124	0.0038	0.0031	0.0038	0.1511	0.0896	0.0095	0.0058	0.0042	0.0271	0.0047	0.0061	0.1807
5	Affx-26906918	70256200	NA	NA	NA	NA	2.94870344124404	5.1408275795015	0.1152	0.0621	0.0037	0.0029	0.0071	0.0028	0.0045	0.017	0.1658	0.0057	0.0075	0.006	0.0946	0.0136	0.0038	0.0033	0.0033	0.1428	0.0949	0.0112	0.0047	0.0039	0.0302	0.0047	0.0089	0.1739
5	rs28447466	70306678	NA	NA	NA	NA	2.83225099427792	4.85979649454082	0.115	0.0621	0.0037	0.0029	0.0071	0.0028	0.0045	0.0169	0.1659	0.0057	0.0075	0.006	0.0947	0.0137	0.0038	0.0033	0.0033	0.1427	0.0949	0.0112	0.0047	0.0038	0.0303	0.0046	0.009	0.174
5	rs28409706	70308251	NA	NA	NA	NA	2.81912298177515	4.86275035922374	0.115	0.0621	0.0037	0.0029	0.0071	0.0028	0.0045	0.0169	0.1659	0.0057	0.0075	0.006	0.0947	0.0137	0.0038	0.0033	0.0033	0.1427	0.0949	0.0112	0.0047	0.0038	0.0303	0.0046	0.009	0.174
5	rs61757629	70308262	NA	NA	NA	NA	2.81083447588327	4.83105293318329	0.115	0.0621	0.0037	0.0029	0.007	0.0028	0.0045	0.0169	0.1659	0.0057	0.0075	0.006	0.0947	0.0137	0.0038	0.0033	0.0033	0.1427	0.0949	0.0112	0.0047	0.0039	0.0303	0.0046	0.009	0.174
5	rs116518298	70672350	NA	NA	NA	NA	1.75197503361825	2.9834314317588	0.1143	0.0624	0.0033	0.0026	0.007	0.0027	0.0044	0.016	0.1667	0.0058	0.0074	0.0059	0.0955	0.0132	0.0038	0.0031	0.0032	0.1431	0.0959	0.011	0.0043	0.0037	0.0306	0.0042	0.0098	0.1747
5	rs7378507	70675231	NA	NA	NA	NA	1.76089692836051	2.86886539556772	0.1143	0.0625	0.0033	0.0026	0.007	0.0027	0.0044	0.016	0.1668	0.0056	0.0074	0.0059	0.0956	0.0132	0.0038	0.0032	0.0032	0.1433	0.0959	0.011	0.0042	0.0037	0.0307	0.0041	0.0097	0.1747
5	rs114089351	70698955	NA	NA	NA	NA	0.879329015569783	1.8264229572478	0.1131	0.0615	0.0029	0.0024	0.0069	0.0026	0.004	0.0156	0.1659	0.0053	0.0074	0.0055	0.0964	0.0135	0.0037	0.003	0.0031	0.1451	0.0986	0.0106	0.0036	0.0035	0.0314	0.0037	0.0101	0.176
5	rs10060383	70701185	NA	NA	NA	NA	0.72528636219129	1.65749665462836	0.113	0.0614	0.0029	0.0024	0.0069	0.0026	0.004	0.0156	0.1659	0.0053	0.0074	0.0055	0.0964	0.0135	0.0037	0.003	0.0031	0.1452	0.0987	0.0106	0.0036	0.0035	0.0314	0.0037	0.0101	0.176
5	rs137977842	70731744	NA	NA	NA	NA	0.55235983633485	1.42442625624866	0.1131	0.0618	0.0028	0.0023	0.0069	0.0025	0.0039	0.0155	0.1654	0.0052	0.0074	0.0054	0.0966	0.0135	0.0037	0.0027	0.003	0.145	0.0995	0.0107	0.0034	0.0035	0.0317	0.0036	0.01	0.1764
5	rs3748043	70751818	NA	NA	NA	NA	0.36442727365728	1.13716913164384	0.1136	0.0625	0.0027	0.0022	0.0068	0.0024	0.0037	0.0154	0.1656	0.0052	0.0072	0.0053	0.0963	0.0134	0.0036	0.0026	0.0028	0.1453	0.0993	0.0106	0.0033	0.0034	0.0318	0.0034	0.0099	0.1779
5	rs10942466	70762447	NA	NA	NA	NA	0.339184744032471	1.10822326154746	0.1136	0.0626	0.0027	0.0021	0.0068	0.0024	0.0037	0.0154	0.1652	0.0052	0.0072	0.0052	0.0961	0.0134	0.0036	0.0027	0.0028	0.1457	0.0994	0.0105	0.0032	0.0034	0.0319	0.0034	0.0101	0.178
5	rs6877289	70762935	NA	NA	NA	NA	0.337006965946819	1.10577653039425	0.1135	0.0626	0.0027	0.0021	0.0068	0.0024	0.0037	0.0154	0.1652	0.0051	0.0072	0.0052	0.0962	0.0134	0.0036	0.0027	0.0028	0.1457	0.0993	0.0105	0.0032	0.0034	0.0319	0.0034	0.0101	0.1781
5	rs114052859	70767644	NA	NA	NA	NA	0.339548415099373	1.10056017162532	0.1136	0.0626	0.0027	0.0021	0.0068	0.0024	0.0037	0.0154	0.1652	0.0051	0.0072	0.0052	0.0962	0.0134	0.0036	0.0027	0.0028	0.1457	0.0993	0.0105	0.0032	0.0034	0.0319	0.0033	0.0101	0.1781
5	rs114939591	70778014	NA	NA	NA	NA	0.342308483986621	1.08120203449178	0.1136	0.0625	0.0027	0.0021	0.0067	0.0024	0.0037	0.0154	0.1652	0.0051	0.0071	0.0052	0.0962	0.0134	0.0036	0.0026	0.0027	0.1455	0.0992	0.0106	0.0032	0.0034	0.0323	0.0033	0.0101	0.1782
5	rs72759427	70785029	NA	NA	NA	NA	0.341369803015636	1.08705155165476	0.1136	0.0625	0.0027	0.0021	0.0068	0.0024	0.0037	0.0154	0.1651	0.0051	0.0071	0.0052	0.0962	0.0134	0.0036	0.0026	0.0027	0.1455	0.0992	0.0106	0.0032	0.0034	0.0323	0.0033	0.0101	0.1782
5	rs36009281	70798541	NA	NA	NA	NA	0.325058030930114	1.06984484861549	0.1136	0.0624	0.0027	0.0021	0.0067	0.0024	0.0037	0.0155	0.1651	0.0051	0.0071	0.0051	0.0962	0.0134	0.0036	0.0026	0.0027	0.1455	0.0991	0.0106	0.0032	0.0034	0.0327	0.0033	0.0101	0.1783
5	rs3761966	70800475	NA	NA	NA	NA	0.307927867552857	1.03204424126293	0.1136	0.0624	0.0027	0.0021	0.0067	0.0024	0.0037	0.0155	0.1651	0.0051	0.0071	0.0051	0.0962	0.0134	0.0036	0.0026	0.0027	0.1455	0.0991	0.0106	0.0032	0.0034	0.0328	0.0033	0.0101	0.1784
5	rs3761967	70800538	NA	NA	NA	NA	0.307927867552857	1.03204424126293	0.1136	0.0624	0.0027	0.0021	0.0067	0.0024	0.0037	0.0155	0.1651	0.0051	0.0071	0.0051	0.0962	0.0134	0.0036	0.0026	0.0027	0.1455	0.0991	0.0106	0.0032	0.0034	0.0328	0.0033	0.0101	0.1784
5	rs2432060	70802241	NA	NA	NA	NA	0.303795155699017	1.02705586099183	0.1136	0.0623	0.0027	0.0021	0.0067	0.0025	0.0037	0.0155	0.165	0.0051	0.0071	0.0051	0.0962	0.0134	0.0036	0.0027	0.0027	0.1455	0.0991	0.0106	0.0032	0.0033	0.0328	0.0033	0.0101	0.1784
5	rs715748	70806457	NA	NA	NA	NA	0.29359279683037	1.00875134898827	0.1135	0.0623	0.0027	0.0021	0.0067	0.0026	0.0036	0.0155	0.1651	0.005	0.0071	0.0051	0.0963	0.0134	0.0036	0.0027	0.0027	0.1455	0.0991	0.0106	0.0032	0.0033	0.0328	0.0033	0.01	0.1784
5	rs1961760	70806649	NA	NA	NA	NA	0.302179674647388	0.999142858793988	0.1135	0.0623	0.0027	0.0021	0.0066	0.0026	0.0036	0.0155	0.165	0.0051	0.0071	0.0051	0.0964	0.0134	0.0036	0.0027	0.0027	0.1454	0.0992	0.0106	0.0031	0.0033	0.0329	0.0033	0.01	0.1783
5	rs715747	70806711	NA	NA	NA	NA	0.302424151152673	0.998342952017418	0.1135	0.0623	0.0027	0.0021	0.0066	0.0026	0.0036	0.0155	0.165	0.0051	0.0071	0.0051	0.0965	0.0134	0.0036	0.0027	0.0027	0.1454	0.0993	0.0106	0.0031	0.0033	0.0329	0.0033	0.01	0.1781
5	rs6886336	70806958	NA	NA	NA	NA	0.300276355216664	0.99994288914605	0.1135	0.0623	0.0027	0.0021	0.0066	0.0026	0.0036	0.0155	0.1649	0.0051	0.0071	0.0051	0.0965	0.0134	0.0036	0.0027	0.0027	0.1454	0.0993	0.0106	0.0031	0.0033	0.0329	0.0033	0.01	0.1781
5	rs1698063	70809169	NA	NA	NA	NA	0.30042253794006	1.00250381547462	0.1135	0.0623	0.0027	0.0021	0.0066	0.0026	0.0036	0.0155	0.1649	0.0051	0.0071	0.0051	0.0965	0.0134	0.0036	0.0027	0.0027	0.1454	0.0993	0.0106	0.0031	0.0033	0.0329	0.0033	0.01	0.1781
5	rs13355378	70812303	NA	NA	NA	NA	0.302033039044632	1.00618735522615	0.1135	0.0623	0.0027	0.0021	0.0066	0.0026	0.0036	0.0155	0.1649	0.0051	0.0071	0.0051	0.0965	0.0134	0.0036	0.0027	0.0027	0.1454	0.0993	0.0106	0.0031	0.0033	0.0329	0.0033	0.01	0.1781
5	rs34529158	70818130	NA	NA	NA	NA	0.311146053964817	1.01837745362049	0.1135	0.0624	0.0027	0.0021	0.0066	0.0026	0.0036	0.0155	0.1649	0.0051	0.0071	0.0051	0.0965	0.0134	0.0036	0.0027	0.0027	0.1455	0.0993	0.0106	0.0031	0.0033	0.0329	0.0033	0.01	0.1781
5	rs12187098	70818150	NA	NA	NA	NA	0.310897874361985	1.01853803691385	0.1135	0.0624	0.0027	0.0021	0.0066	0.0026	0.0036	0.0155	0.1649	0.0051	0.0071	0.0051	0.0965	0.0134	0.0036	0.0027	0.0027	0.1455	0.0993	0.0106	0.0031	0.0033	0.0329	0.0033	0.01	0.1781
5	rs277970	70827975	NA	NA	NA	NA	0.306251545629946	1.03961601353256	0.1135	0.0624	0.0027	0.0021	0.0066	0.0026	0.0036	0.0155	0.1649	0.0051	0.0071	0.0051	0.0964	0.0135	0.0036	0.0027	0.0027	0.1456	0.0993	0.0105	0.0031	0.0033	0.0329	0.0033	0.01	0.1782
5	rs469039	70849021	NA	NA	NA	NA	0.307335672308083	1.03607047194767	0.1135	0.0624	0.0027	0.0021	0.0066	0.0026	0.0036	0.0155	0.1648	0.0051	0.0071	0.0051	0.0963	0.0135	0.0036	0.0027	0.0027	0.1457	0.0993	0.0105	0.0031	0.0033	0.0329	0.0033	0.0101	0.1782
5	rs17276250	70858268	NA	NA	NA	NA	0.296005134056838	1.058186651951	0.1135	0.0624	0.0027	0.0021	0.0066	0.0026	0.0036	0.0161	0.1646	0.0051	0.0072	0.0051	0.0963	0.0135	0.0036	0.0027	0.0027	0.1456	0.0992	0.0105	0.0031	0.0033	0.0329	0.0033	0.01	0.1781
5	rs115185087	70858342	NA	NA	NA	NA	0.295860097494514	1.05737794630847	0.1135	0.0624	0.0027	0.0021	0.0066	0.0026	0.0036	0.0161	0.1646	0.0051	0.0072	0.0051	0.0963	0.0135	0.0036	0.0027	0.0027	0.1456	0.0992	0.0105	0.0031	0.0033	0.0329	0.0033	0.01	0.1781
5	rs72759452	70859982	NA	NA	NA	NA	0.29615020843595	1.06061346561708	0.1135	0.0624	0.0027	0.0021	0.0066	0.0026	0.0036	0.0161	0.1646	0.0051	0.0072	0.0051	0.0963	0.0135	0.0036	0.0027	0.0027	0.1456	0.0992	0.0105	0.0031	0.0033	0.0329	0.0033	0.01	0.1781
5	rs10942700	70878529	NA	NA	NA	NA	0.29740910350919	1.01211849113318	0.1135	0.0624	0.0027	0.0021	0.0066	0.0026	0.0036	0.0161	0.1645	0.005	0.0071	0.0051	0.0963	0.0135	0.0036	0.0027	0.0027	0.1457	0.0991	0.0105	0.0031	0.0033	0.0329	0.0033	0.01	0.1781
5	rs72759462	70879608	NA	NA	NA	NA	0.296537258312888	1.01259968713443	0.1135	0.0624	0.0027	0.0021	0.0066	0.0026	0.0036	0.0161	0.1646	0.005	0.0071	0.0051	0.0962	0.0135	0.0036	0.0027	0.0027	0.1457	0.0991	0.0105	0.0031	0.0033	0.0329	0.0033	0.01	0.1781
5	rs458370	70882245	NA	NA	NA	NA	0.289372626546427	0.994984695381354	0.1134	0.0624	0.0027	0.0021	0.0066	0.0026	0.0036	0.016	0.1647	0.005	0.0072	0.0051	0.0962	0.0136	0.0037	0.0026	0.0026	0.1458	0.099	0.0105	0.0031	0.0033	0.0329	0.0033	0.01	0.1781
5	rs12153571	70885973	NA	NA	NA	NA	0.289994008456212	0.994505122990422	0.1134	0.0624	0.0027	0.0021	0.0066	0.0026	0.0036	0.016	0.1647	0.005	0.0072	0.0051	0.0962	0.0136	0.0037	0.0026	0.0026	0.1459	0.0991	0.0105	0.0031	0.0033	0.0329	0.0033	0.01	0.1781
5	rs115037622	70891683	NA	NA	NA	NA	0.290568223485555	0.998822881248401	0.1134	0.0624	0.0027	0.0021	0.0066	0.0026	0.0036	0.016	0.1647	0.005	0.0072	0.0051	0.0961	0.0136	0.0037	0.0026	0.0026	0.1459	0.0991	0.0105	0.0031	0.0033	0.0329	0.0033	0.01	0.1782
5	rs116687461	70893338	NA	NA	NA	NA	0.297215242527664	1.00010291003626	0.1134	0.0624	0.0027	0.0021	0.0066	0.0026	0.0036	0.016	0.1647	0.005	0.0072	0.0051	0.0962	0.0136	0.0036	0.0026	0.0027	0.1457	0.0991	0.0105	0.0031	0.0033	0.0329	0.0033	0.01	0.1782
5	rs7378819	70899296	NA	NA	NA	NA	0.3045309735109	1.0486513550523	0.1135	0.0624	0.0027	0.0021	0.0066	0.0026	0.0036	0.016	0.1648	0.005	0.0072	0.0051	0.0962	0.0136	0.0034	0.0026	0.0027	0.1457	0.0992	0.0105	0.0031	0.0033	0.0329	0.0033	0.01	0.1782
5	Affx-26915073	70923455	NA	NA	NA	NA	0.210712907000495	1.03445962237584	0.1139	0.062	0.0029	0.002	0.0066	0.0026	0.0034	0.016	0.1647	0.0051	0.007	0.005	0.096	0.0137	0.0035	0.0026	0.0026	0.1456	0.0991	0.0101	0.0035	0.0034	0.0328	0.0034	0.01	0.1786
5	Affx-26915129	70927856	NA	NA	NA	NA	0.164502263511014	0.989392470584787	0.1143	0.062	0.0029	0.002	0.0066	0.0026	0.0034	0.0159	0.1649	0.0051	0.007	0.0049	0.0957	0.0137	0.0036	0.0027	0.0026	0.145	0.0995	0.01	0.0035	0.0034	0.0327	0.0034	0.01	0.1789
5	Affx-26915134	70928251	NA	NA	NA	NA	0.147827623211847	0.969629508440637	0.1143	0.0619	0.0029	0.0019	0.0066	0.0025	0.0033	0.0159	0.1649	0.0052	0.0069	0.0049	0.0957	0.0137	0.0037	0.0027	0.0026	0.1451	0.0996	0.01	0.0034	0.0034	0.0326	0.0034	0.01	0.179
5	rs7379830	70939437	NA	NA	NA	NA	0.0851860126589283	0.756914526442302	0.1133	0.0619	0.003	0.002	0.0064	0.0027	0.0032	0.0161	0.1648	0.0053	0.0065	0.0045	0.097	0.0131	0.0039	0.0027	0.0025	0.1456	0.0998	0.0099	0.0033	0.0034	0.0326	0.0036	0.0097	0.1794
5	rs16869683	70943181	NA	NA	NA	NA	0.0781418643292368	0.728618360762065	0.1131	0.0621	0.003	0.002	0.0064	0.0026	0.0031	0.0161	0.1648	0.0053	0.0064	0.0045	0.0973	0.0131	0.0038	0.0027	0.0025	0.1458	0.0996	0.0099	0.0033	0.0034	0.0325	0.0037	0.0097	0.1795
5	rs2242372	70948654	NA	NA	NA	NA	0.058460364452251	0.637930494938114	0.1128	0.0621	0.0031	0.0022	0.0064	0.0026	0.0031	0.0162	0.1647	0.0054	0.0064	0.0045	0.0976	0.013	0.0038	0.0028	0.0025	0.1458	0.0995	0.0099	0.0033	0.0034	0.0324	0.0037	0.0097	0.1795
5	rs116686968	70955434	NA	NA	NA	NA	0.0585332701374889	0.647253618179631	0.1119	0.0623	0.0032	0.0023	0.0064	0.0027	0.0031	0.0162	0.1647	0.0054	0.0064	0.0046	0.0973	0.0131	0.0038	0.0029	0.0025	0.1462	0.0996	0.0098	0.0033	0.0034	0.0321	0.0037	0.0098	0.1796
5	rs111924368	70956193	NA	NA	NA	NA	0.0586062361460253	0.644774103895709	0.1117	0.0623	0.0032	0.0024	0.0064	0.0027	0.0031	0.0162	0.1647	0.0054	0.0064	0.0046	0.0972	0.0131	0.0038	0.0029	0.0025	0.1463	0.0996	0.0097	0.0033	0.0035	0.0321	0.0038	0.0098	0.1797
5	rs277973	70959822	NA	NA	NA	NA	0.0440204499030135	0.571169164224025	0.1102	0.0626	0.0033	0.0026	0.0064	0.0029	0.0031	0.0164	0.1647	0.0054	0.0064	0.0047	0.0967	0.0132	0.0039	0.003	0.0025	0.1471	0.0997	0.0096	0.0032	0.0035	0.0317	0.0039	0.0099	0.1798
5	rs115037124	70960199	NA	NA	NA	NA	0.0428570481300656	0.5619797142205	0.1102	0.0626	0.0033	0.0026	0.0064	0.0029	0.0031	0.0164	0.1647	0.0054	0.0064	0.0047	0.0966	0.0132	0.0039	0.003	0.0025	0.1472	0.0997	0.0096	0.0033	0.0035	0.0317	0.0039	0.0099	0.1798
5	rs34335086	70960756	NA	NA	NA	NA	0.0391312569561826	0.544690933577275	0.1102	0.0626	0.0034	0.0026	0.0063	0.0029	0.0031	0.0164	0.1647	0.0054	0.0064	0.0047	0.0966	0.0131	0.0039	0.003	0.0025	0.1472	0.0997	0.0096	0.0034	0.0035	0.0317	0.0039	0.0099	0.1798
5	rs188491423	70967745	NA	NA	NA	NA	0.0473541168154893	0.472863069931297	0.1095	0.0622	0.0035	0.0026	0.0062	0.0029	0.003	0.0165	0.1646	0.0054	0.0064	0.0047	0.0969	0.013	0.0041	0.003	0.0025	0.1478	0.0995	0.0096	0.0034	0.0035	0.0319	0.0039	0.0098	0.18
5	Affx-26915645	70972262	NA	NA	NA	NA	0.136429915358747	0.317291270484632	0.1089	0.0587	0.0038	0.0031	0.0057	0.0031	0.0027	0.0166	0.1644	0.0052	0.0061	0.0046	0.0992	0.0122	0.0043	0.0029	0.002	0.1516	0.0993	0.0096	0.0037	0.0036	0.0328	0.004	0.01	0.1784
5	Affx-26915664	70974096	NA	NA	NA	NA	0.138275912710137	0.267299410769223	0.1088	0.0583	0.0039	0.0032	0.0057	0.0031	0.0028	0.0167	0.1645	0.0052	0.0063	0.0047	0.0996	0.0121	0.0044	0.0029	0.0021	0.1513	0.0992	0.0097	0.0038	0.0036	0.0327	0.0042	0.01	0.1777
5	rs74567902	70975592	NA	NA	NA	NA	0.152080632044983	0.311743930993851	0.1089	0.0575	0.0039	0.0034	0.0058	0.0031	0.0029	0.0169	0.1642	0.0051	0.0062	0.0045	0.0995	0.0119	0.0042	0.0029	0.0022	0.1518	0.0988	0.0096	0.0037	0.0036	0.0332	0.0042	0.0101	0.1783
5	rs157384	70975601	NA	NA	NA	NA	0.14118414457362	0.293977715466915	0.1089	0.0575	0.0039	0.0034	0.0058	0.0032	0.0029	0.0169	0.1642	0.0051	0.0061	0.0046	0.0995	0.0118	0.0042	0.0029	0.0022	0.1518	0.0989	0.0096	0.0037	0.0036	0.0332	0.0043	0.0101	0.1784
5	Affx-26915696	70976058	NA	NA	NA	NA	0.117814377124646	0.257371845568379	0.1088	0.0573	0.0039	0.0034	0.0058	0.0032	0.0029	0.0169	0.1639	0.0052	0.0061	0.0046	0.0996	0.0116	0.0043	0.0029	0.0023	0.1522	0.0987	0.0096	0.0037	0.0036	0.0334	0.0043	0.0093	0.1788
5	rs282335	70976386	NA	NA	NA	NA	0.0905747980313666	0.219635172294957	0.1087	0.0572	0.0039	0.0034	0.0059	0.0032	0.003	0.0169	0.1638	0.0052	0.0061	0.0046	0.0996	0.0114	0.0043	0.003	0.0023	0.1525	0.0987	0.0095	0.0038	0.0036	0.0335	0.0043	0.0089	0.1791
5	rs72769423	70979078	NA	NA	NA	NA	0.0768057361121574	0.197074828949194	0.1086	0.0572	0.004	0.0035	0.006	0.0032	0.0031	0.0169	0.1637	0.005	0.0059	0.0045	0.1005	0.0111	0.0042	0.003	0.0026	0.1532	0.0983	0.0095	0.0037	0.0036	0.0335	0.0044	0.0086	0.1784
5	rs281121	70986022	NA	NA	NA	NA	0.0700177916495844	0.178862923126059	0.1087	0.0572	0.004	0.0036	0.0061	0.0033	0.0032	0.017	0.1637	0.0049	0.0057	0.0045	0.1011	0.0108	0.0041	0.0031	0.0027	0.1538	0.098	0.0095	0.0037	0.0036	0.0336	0.0045	0.0085	0.1777
5	rs12153422	70988816	NA	NA	NA	NA	0.0605432258613773	0.164874148879263	0.1086	0.0572	0.004	0.0037	0.0061	0.0033	0.0032	0.017	0.1634	0.0049	0.0057	0.0045	0.1012	0.0108	0.0041	0.0029	0.0028	0.1539	0.0981	0.0093	0.0038	0.0037	0.0336	0.0045	0.0085	0.1777
5	Affx-36951207	70989408	NA	NA	NA	NA	0.0623888630909027	0.169394149205701	0.1086	0.0571	0.004	0.0037	0.0061	0.0034	0.0034	0.017	0.1634	0.0048	0.0057	0.0045	0.1012	0.0108	0.0041	0.0029	0.0029	0.1539	0.0982	0.0093	0.0037	0.0037	0.0333	0.0047	0.0087	0.1775
5	rs77810370	70992610	NA	NA	NA	NA	0.0701204107916711	0.13484240717599	0.1083	0.0569	0.0041	0.0037	0.0061	0.0034	0.0034	0.017	0.1635	0.0048	0.0057	0.0046	0.1012	0.0106	0.0043	0.0029	0.0029	0.1544	0.0984	0.0092	0.0038	0.0036	0.0331	0.0048	0.0085	0.1772
5	rs113804762	70993583	NA	NA	NA	NA	0.0707175336377501	0.131762517932538	0.1083	0.0569	0.0041	0.0037	0.0061	0.0034	0.0034	0.017	0.1635	0.0048	0.0057	0.0046	0.1012	0.0106	0.0043	0.0029	0.0029	0.1544	0.0984	0.0092	0.0038	0.0036	0.0331	0.0048	0.0085	0.1772
5	rs10454914	71000610	NA	NA	NA	NA	0.0805664249714003	0.120930346404373	0.1081	0.0568	0.0041	0.0038	0.0061	0.0034	0.0035	0.017	0.1635	0.0048	0.0057	0.0047	0.1012	0.0105	0.0043	0.0028	0.0029	0.1547	0.0986	0.0091	0.0037	0.0036	0.033	0.0048	0.0084	0.177
5	Affx-26916093	71006707	NA	NA	NA	NA	0.0846053415859562	0.112994754844534	0.108	0.0566	0.0041	0.0038	0.0061	0.0034	0.0035	0.0169	0.1634	0.0048	0.0057	0.0048	0.1012	0.0105	0.0044	0.0028	0.0029	0.1549	0.0987	0.0091	0.0037	0.0036	0.033	0.0048	0.0084	0.177
5	rs4703653	71011901	NA	NA	NA	NA	0.0700793513862528	0.106761735439972	0.1078	0.0564	0.0042	0.0038	0.0061	0.0035	0.0035	0.017	0.1634	0.0047	0.0056	0.0048	0.1012	0.0105	0.0044	0.0028	0.0033	0.1548	0.0988	0.0091	0.0037	0.0036	0.033	0.0049	0.0084	0.1772
5	Affx-26916195	71013419	NA	NA	NA	NA	0.0798050296895221	0.131672330810134	0.1076	0.0562	0.0042	0.0038	0.006	0.0035	0.0036	0.017	0.1635	0.0047	0.0056	0.0048	0.1014	0.0105	0.0043	0.0028	0.0033	0.1546	0.0989	0.009	0.0037	0.0037	0.0332	0.0049	0.0083	0.177
5	rs16871468	71017951	NA	NA	NA	NA	0.0864959150095285	0.173259675658703	0.1072	0.0559	0.0041	0.0038	0.006	0.0036	0.0037	0.0169	0.1637	0.0046	0.0056	0.0047	0.1015	0.0106	0.0044	0.0027	0.0033	0.155	0.0988	0.009	0.0038	0.0039	0.0333	0.0051	0.0083	0.1767
5	rs16871475	71020547	NA	NA	NA	NA	0.0985043873489168	0.152906573377713	0.1071	0.0558	0.0041	0.0038	0.006	0.0036	0.0038	0.0169	0.1636	0.0046	0.0056	0.0047	0.1017	0.0106	0.0043	0.0027	0.0033	0.1552	0.0987	0.0092	0.0037	0.0039	0.0333	0.0051	0.0082	0.1765
5	Affx-26916400	71026807	NA	NA	NA	NA	0.156067401397508	0.137673284872063	0.1071	0.0557	0.0037	0.0046	0.0062	0.0043	0.0046	0.0173	0.161	0.0043	0.0053	0.0043	0.1027	0.0104	0.0042	0.0029	0.0039	0.1562	0.1009	0.0089	0.0039	0.0047	0.0314	0.0053	0.0077	0.1748
5	rs62360710	71033528	NA	NA	NA	NA	0.168888213450139	0.143678453793877	0.1072	0.0558	0.0037	0.0046	0.0062	0.0043	0.0046	0.0173	0.161	0.0042	0.0053	0.0042	0.103	0.0104	0.0042	0.0029	0.0039	0.1563	0.1009	0.0089	0.0038	0.0048	0.0313	0.0053	0.0077	0.1746
5	Affx-26916590	71040309	NA	NA	NA	NA	0.166283593495744	0.110367133129176	0.1076	0.0558	0.0037	0.0046	0.0062	0.0043	0.0046	0.0172	0.1608	0.0041	0.0053	0.0042	0.1037	0.0104	0.0041	0.0029	0.0039	0.1563	0.101	0.0089	0.0037	0.0048	0.0311	0.0052	0.0075	0.1743
5	rs10057073	71042262	NA	NA	NA	NA	0.183858746993495	0.10017783667289	0.1074	0.0559	0.0037	0.0046	0.0062	0.0043	0.0046	0.0173	0.1603	0.0041	0.0053	0.0042	0.1044	0.0104	0.0041	0.0029	0.0039	0.1562	0.1009	0.0088	0.0037	0.0048	0.031	0.0053	0.0076	0.1744
5	Affx-26916705	71047045	NA	NA	NA	NA	0.185795842068776	0.108014202389962	0.1072	0.056	0.0037	0.0046	0.0062	0.0043	0.0046	0.0173	0.1605	0.0041	0.0052	0.0042	0.1048	0.0103	0.0041	0.003	0.0039	0.1562	0.1007	0.0088	0.0037	0.0048	0.0309	0.0053	0.0076	0.1744
5	Affx-26916743	71048880	NA	NA	NA	NA	0.190083394453065	0.111720374833512	0.1073	0.0558	0.0037	0.0047	0.0063	0.0043	0.0046	0.0174	0.1606	0.0041	0.0052	0.0042	0.1049	0.0103	0.0041	0.003	0.0039	0.1562	0.1005	0.0088	0.0037	0.0048	0.0309	0.0053	0.0076	0.1744
5	rs76907091	71065672	NA	NA	NA	NA	0.352721993768404	0.284569635300239	0.1063	0.0565	0.0033	0.0047	0.0066	0.0045	0.0052	0.0177	0.1617	0.0038	0.0054	0.0039	0.1041	0.0101	0.0038	0.0043	0.0041	0.1552	0.1021	0.0082	0.0035	0.0052	0.0309	0.005	0.0084	0.1715
5	rs114534199	71073391	NA	NA	NA	NA	0.356868489779205	0.287969307323229	0.1063	0.0565	0.0033	0.0047	0.0067	0.0045	0.0052	0.0177	0.1618	0.0038	0.0054	0.0039	0.1041	0.0101	0.0038	0.0043	0.0041	0.1552	0.1021	0.0082	0.0035	0.0052	0.0309	0.005	0.0084	0.1714
5	rs76601328	71077144	NA	NA	NA	NA	0.386922226920004	0.283400194839941	0.1062	0.0565	0.0033	0.0047	0.0067	0.0045	0.0052	0.0178	0.1619	0.0037	0.0055	0.0039	0.1041	0.0102	0.0038	0.0044	0.0041	0.1551	0.1021	0.0081	0.0035	0.0052	0.031	0.005	0.0085	0.1712
5	rs10942750	71079676	NA	NA	NA	NA	0.385478898617549	0.282699237565896	0.1061	0.0565	0.0033	0.0047	0.0067	0.0045	0.0052	0.0178	0.1619	0.0037	0.0055	0.0039	0.1041	0.0102	0.0038	0.0044	0.0041	0.1551	0.1021	0.0081	0.0035	0.0053	0.031	0.005	0.0085	0.1712
5	rs113990285	71083185	NA	NA	NA	NA	0.419941624132426	0.314634575488926	0.106	0.0568	0.0034	0.0047	0.0067	0.0045	0.0053	0.0178	0.1618	0.0038	0.0055	0.0038	0.104	0.0101	0.0038	0.0044	0.0041	0.155	0.1023	0.0081	0.0035	0.0053	0.0309	0.005	0.0086	0.1709
5	rs1516800	71097024	NA	NA	NA	NA	0.414919604149463	0.287969307323229	0.1059	0.0569	0.0035	0.0047	0.0068	0.0045	0.0053	0.0179	0.1617	0.0038	0.0056	0.0039	0.104	0.0101	0.0038	0.0044	0.0041	0.1549	0.1024	0.008	0.0035	0.0053	0.0309	0.005	0.0086	0.1707
5	Affx-26917362	71097137	NA	NA	NA	NA	0.414574368964859	0.288674221462003	0.1059	0.0569	0.0035	0.0047	0.0068	0.0045	0.0053	0.0179	0.1617	0.0038	0.0056	0.0039	0.104	0.0101	0.0038	0.0044	0.0041	0.1549	0.1024	0.008	0.0035	0.0053	0.0309	0.005	0.0086	0.1707
5	rs76199832	71097970	NA	NA	NA	NA	0.419536439447235	0.297885461275152	0.1059	0.0569	0.0035	0.0047	0.0068	0.0045	0.0053	0.0179	0.1617	0.0038	0.0056	0.0039	0.104	0.0101	0.0038	0.0044	0.0041	0.1549	0.1024	0.008	0.0035	0.0053	0.0309	0.005	0.0086	0.1707
5	rs2662337	71102112	NA	NA	NA	NA	0.439500417347319	0.320318245663164	0.1059	0.0569	0.0035	0.0047	0.0068	0.0045	0.0053	0.0179	0.1617	0.0038	0.0056	0.0039	0.104	0.0101	0.0038	0.0045	0.0041	0.1549	0.1024	0.008	0.0035	0.0053	0.0309	0.005	0.0086	0.1707
5	rs16872407	71102724	NA	NA	NA	NA	0.446097956820993	0.331162550778797	0.1059	0.0569	0.0035	0.0047	0.0068	0.0045	0.0053	0.0179	0.1617	0.0038	0.0056	0.0039	0.104	0.0101	0.0038	0.0045	0.0041	0.1549	0.1024	0.008	0.0035	0.0053	0.0309	0.005	0.0086	0.1707
5	rs1798575	71105662	NA	NA	NA	NA	0.472417810375077	0.35828757048416	0.1055	0.0574	0.0036	0.0046	0.0069	0.0046	0.0054	0.018	0.1617	0.0036	0.0057	0.004	0.1034	0.0102	0.0038	0.0045	0.0041	0.1544	0.1027	0.008	0.0036	0.0056	0.0305	0.0048	0.0089	0.1705
5	rs77596508	71111860	NA	NA	NA	NA	0.589555726285326	0.357160816239861	0.105	0.0584	0.0038	0.0049	0.0072	0.0047	0.0054	0.0177	0.1623	0.0035	0.0059	0.0042	0.1034	0.0102	0.0038	0.0045	0.004	0.1539	0.1023	0.0078	0.0037	0.0057	0.0303	0.0048	0.0089	0.1693
5	rs75918000	71113867	NA	NA	NA	NA	0.563386246806021	0.333982135029116	0.105	0.0585	0.0039	0.005	0.0072	0.0047	0.0054	0.0177	0.1624	0.0035	0.0059	0.0043	0.1034	0.0102	0.0038	0.0045	0.004	0.1538	0.1023	0.0078	0.0037	0.0057	0.0303	0.0049	0.0089	0.1692
5	rs75285390	71124691	NA	NA	NA	NA	0.544518455046228	0.315479169740318	0.1051	0.0585	0.0039	0.005	0.0073	0.0047	0.0054	0.0177	0.1624	0.0035	0.006	0.0043	0.1034	0.0102	0.0039	0.0045	0.004	0.1538	0.1023	0.0077	0.0038	0.0057	0.0303	0.0049	0.009	0.1692
5	rs2662340	71125703	NA	NA	NA	NA	0.531978483878339	0.300142419931061	0.1051	0.0585	0.0039	0.005	0.0073	0.0047	0.0054	0.0177	0.1624	0.0035	0.006	0.0043	0.1033	0.0102	0.0039	0.0045	0.004	0.1537	0.1023	0.0077	0.0038	0.0057	0.0303	0.0049	0.009	0.1692
5	rs4704301	71126782	NA	NA	NA	NA	0.569608316530549	0.338902285951402	0.105	0.0585	0.0039	0.005	0.0073	0.0047	0.0054	0.0177	0.1624	0.0035	0.006	0.0043	0.1034	0.0102	0.0039	0.0045	0.004	0.1537	0.1023	0.0077	0.0037	0.0057	0.0303	0.0049	0.009	0.1692
5	rs72775411	71127410	NA	NA	NA	NA	0.576401771919139	0.366959417921597	0.105	0.0585	0.0039	0.005	0.0073	0.0047	0.0054	0.0177	0.1624	0.0035	0.006	0.0043	0.1034	0.0102	0.0039	0.0045	0.004	0.1537	0.1023	0.0077	0.0037	0.0057	0.0303	0.0049	0.009	0.1692
5	rs115133683	71127483	NA	NA	NA	NA	0.574312655276635	0.372393188269182	0.1051	0.0585	0.0039	0.005	0.0073	0.0047	0.0054	0.0177	0.1623	0.0035	0.006	0.0043	0.1033	0.0102	0.0039	0.0045	0.0041	0.1537	0.1023	0.0077	0.0037	0.0057	0.0303	0.0049	0.009	0.1691
5	rs17294678	71132405	NA	NA	NA	NA	0.634202374445977	0.442063384864579	0.1046	0.0587	0.0039	0.005	0.0073	0.0047	0.0054	0.0178	0.1624	0.0035	0.006	0.0043	0.1035	0.0102	0.004	0.0044	0.0042	0.1532	0.1025	0.0075	0.0038	0.0057	0.0304	0.005	0.0091	0.1687
5	rs17242177	71133291	NA	NA	NA	NA	0.594951687952126	0.427266383842805	0.1042	0.0589	0.004	0.005	0.0074	0.0048	0.0054	0.0179	0.1625	0.0035	0.0061	0.0044	0.1035	0.0102	0.0041	0.0044	0.0043	0.1528	0.1026	0.0075	0.0038	0.0057	0.0304	0.005	0.0092	0.1684
5	rs16872519	71133485	NA	NA	NA	NA	0.574447330258296	0.410132833733277	0.1041	0.0591	0.004	0.0051	0.0074	0.0048	0.0054	0.0179	0.1625	0.0035	0.0061	0.0044	0.1035	0.0102	0.0041	0.0044	0.0043	0.1526	0.1025	0.0074	0.0039	0.0057	0.0304	0.005	0.0092	0.1683
5	rs17242184	71135067	NA	NA	NA	NA	0.566861313427276	0.382561969226766	0.1035	0.0597	0.0041	0.0052	0.0075	0.0049	0.0055	0.018	0.1618	0.0035	0.006	0.0045	0.1042	0.0104	0.0043	0.0043	0.0047	0.1517	0.1023	0.0073	0.004	0.0057	0.0304	0.0052	0.0096	0.1675
5	rs4354016	71135107	NA	NA	NA	NA	0.560786515333871	0.38166914454775	0.1034	0.0597	0.0041	0.0052	0.0075	0.0049	0.0055	0.0181	0.1618	0.0035	0.006	0.0045	0.1042	0.0104	0.0043	0.0043	0.0047	0.1517	0.1023	0.0073	0.004	0.0057	0.0304	0.0052	0.0096	0.1675
5	rs1911937	71140304	NA	NA	NA	NA	0.503702070778433	0.368473550370898	0.1024	0.0606	0.0045	0.0054	0.0077	0.0052	0.0057	0.0184	0.1608	0.0037	0.0064	0.0048	0.1047	0.0107	0.0045	0.0043	0.0053	0.1501	0.1019	0.0073	0.0042	0.0058	0.0307	0.0052	0.0099	0.1658
5	rs76941444	71144626	NA	NA	NA	NA	0.501047605209743	0.369736671463666	0.1025	0.0605	0.0045	0.0054	0.0077	0.0052	0.0057	0.0184	0.1608	0.0037	0.0064	0.0048	0.1047	0.0107	0.0045	0.0043	0.0053	0.1501	0.1019	0.0073	0.0042	0.0058	0.0307	0.0052	0.0099	0.1658
5	rs11747407	71156117	NA	NA	NA	NA	0.486444252545631	0.341370173441047	0.1025	0.0606	0.0045	0.0054	0.0077	0.0052	0.0056	0.0184	0.1607	0.0037	0.0064	0.0048	0.1048	0.0108	0.0045	0.0042	0.0053	0.1499	0.102	0.0073	0.0042	0.0058	0.0306	0.0052	0.0099	0.1658
5	rs1911927	71157424	NA	NA	NA	NA	0.486506482663674	0.341617247067015	0.1025	0.0606	0.0045	0.0054	0.0077	0.0052	0.0056	0.0184	0.1607	0.0037	0.0064	0.0048	0.1048	0.0108	0.0045	0.0042	0.0053	0.1499	0.102	0.0073	0.0042	0.0058	0.0306	0.0052	0.0099	0.1658
5	rs67319056	71157880	NA	NA	NA	NA	0.659592827240831	0.452580736339843	0.1025	0.0607	0.0032	0.0054	0.0077	0.0051	0.0056	0.0185	0.161	0.0037	0.0063	0.0048	0.1049	0.0107	0.0045	0.0042	0.0053	0.1502	0.102	0.0074	0.0042	0.0058	0.0306	0.0052	0.0099	0.1662
5	rs73761817	71167637	NA	NA	NA	NA	0.673506989717677	0.526009287903278	0.1026	0.0608	0.0033	0.0053	0.0077	0.0051	0.0056	0.0185	0.1609	0.0038	0.0064	0.0048	0.105	0.0108	0.0045	0.0042	0.0053	0.15	0.1021	0.0074	0.0042	0.0058	0.0306	0.0052	0.01	0.1659
5	rs10462359	71171484	NA	NA	NA	NA	0.570480613331568	0.516315360707553	0.1022	0.0607	0.0034	0.0053	0.0078	0.0051	0.0055	0.0186	0.1613	0.004	0.0066	0.0048	0.1052	0.0107	0.0046	0.0043	0.0054	0.1493	0.102	0.0075	0.0043	0.0059	0.0308	0.0053	0.0102	0.1653
5	rs13156856	71176588	NA	NA	NA	NA	0.611275787722539	0.54301136817951	0.1021	0.0606	0.0034	0.0053	0.0077	0.0051	0.0055	0.0186	0.1613	0.004	0.0066	0.0048	0.1052	0.0107	0.0046	0.0043	0.0054	0.1493	0.102	0.0075	0.0043	0.006	0.0307	0.0053	0.0102	0.1652
5	rs12153446	71183196	NA	NA	NA	NA	0.601333037578989	0.536445467586196	0.102	0.0605	0.0034	0.0053	0.0077	0.0051	0.0055	0.0186	0.1614	0.0041	0.0066	0.0049	0.1053	0.0107	0.0047	0.0043	0.0054	0.1493	0.102	0.0075	0.0043	0.006	0.0307	0.0053	0.0102	0.165
5	rs36012972	71184461	NA	NA	NA	NA	0.599751926209273	0.539376719897522	0.102	0.0605	0.0034	0.0053	0.0077	0.0051	0.0055	0.0186	0.1615	0.0041	0.0066	0.0049	0.1053	0.0107	0.0047	0.0043	0.0054	0.1493	0.102	0.0074	0.0043	0.006	0.0307	0.0054	0.0102	0.165
5	rs16872936	71185369	NA	NA	NA	NA	0.599477146592003	0.549176026636074	0.1021	0.0605	0.0034	0.0053	0.0077	0.0051	0.0055	0.0186	0.1615	0.0041	0.0066	0.0049	0.1053	0.0107	0.0047	0.0043	0.0054	0.1493	0.102	0.0074	0.0043	0.006	0.0307	0.0054	0.0102	0.1649
5	rs72775446	71191962	NA	NA	NA	NA	0.61571886911184	0.587658017895726	0.102	0.0605	0.0034	0.0053	0.0077	0.0051	0.0055	0.0186	0.1615	0.0041	0.0067	0.0049	0.1052	0.0107	0.0047	0.0043	0.0054	0.1492	0.102	0.0074	0.0043	0.006	0.0307	0.0054	0.0102	0.1648
5	rs4072550	71199056	NA	NA	NA	NA	0.508268232534108	0.58466458800866	0.102	0.0598	0.0035	0.0054	0.0075	0.0054	0.0057	0.0187	0.1619	0.0044	0.0069	0.0053	0.1051	0.0107	0.0049	0.0048	0.0055	0.1485	0.1019	0.0071	0.0044	0.0061	0.0304	0.0055	0.0103	0.1639
5	rs16873097	71199721	NA	NA	NA	NA	0.523631003313	0.691809331261264	0.102	0.0595	0.0034	0.0053	0.0076	0.0053	0.0057	0.0187	0.1622	0.0046	0.0068	0.0056	0.1051	0.0107	0.0049	0.0049	0.0056	0.1489	0.1018	0.0068	0.0044	0.0061	0.03	0.0056	0.0103	0.1638
5	rs4602602	71200670	NA	NA	NA	NA	0.505792443066756	0.601245303958645	0.102	0.0595	0.0034	0.0053	0.0076	0.0053	0.0057	0.0187	0.1622	0.0047	0.0068	0.0057	0.1052	0.0107	0.0049	0.0049	0.0056	0.1488	0.1018	0.0068	0.0044	0.0061	0.03	0.0056	0.0103	0.1637
5	rs12152924	71206835	NA	NA	NA	NA	0.519063450442799	0.63880320129499	0.102	0.0595	0.0035	0.0053	0.0076	0.0053	0.0057	0.0187	0.1622	0.0047	0.0068	0.0057	0.1052	0.0107	0.0048	0.0049	0.0056	0.1488	0.1018	0.0068	0.0044	0.0061	0.0299	0.0056	0.0103	0.1636
5	rs73761823	71212028	NA	NA	NA	NA	0.507950499992187	0.623426568011435	0.102	0.0596	0.0035	0.0053	0.0076	0.0053	0.0057	0.0187	0.1622	0.0047	0.0068	0.0058	0.1053	0.0107	0.0048	0.0049	0.0056	0.1488	0.1017	0.0068	0.0044	0.0061	0.0299	0.0056	0.0103	0.1636
5	rs62363463	71213232	NA	NA	NA	NA	0.51272647122265	0.638075926711057	0.102	0.0596	0.0035	0.0053	0.0076	0.0053	0.0057	0.0187	0.1622	0.0047	0.0068	0.0058	0.1053	0.0107	0.0048	0.0049	0.0056	0.1487	0.1017	0.0068	0.0043	0.0061	0.0299	0.0056	0.0103	0.1636
5	rs72775454	71215797	NA	NA	NA	NA	0.525050166852504	0.678209516103464	0.102	0.0596	0.0035	0.0053	0.0076	0.0053	0.0058	0.0187	0.1622	0.0047	0.0068	0.0058	0.1053	0.0107	0.0048	0.0049	0.0056	0.1487	0.1017	0.0068	0.0043	0.0061	0.0299	0.0056	0.0103	0.1636
5	rs16873241	71220261	NA	NA	NA	NA	0.53113442488647	0.703387093565986	0.102	0.0596	0.0035	0.0053	0.0076	0.0053	0.0058	0.0187	0.1623	0.0047	0.0068	0.0058	0.1052	0.0107	0.0048	0.0049	0.0056	0.1486	0.1016	0.0067	0.0043	0.0061	0.0299	0.0056	0.0102	0.1637
5	rs1692420	71230743	NA	NA	NA	NA	0.522020536279546	0.730117494130442	0.1019	0.0597	0.0036	0.0053	0.0076	0.0053	0.0058	0.0188	0.1623	0.0048	0.0069	0.0058	0.1055	0.0107	0.0048	0.0049	0.0056	0.1485	0.1014	0.0067	0.0043	0.006	0.0299	0.0056	0.0102	0.1635
5	rs62363478	71231709	NA	NA	NA	NA	0.556532510856714	0.772971553916972	0.1018	0.0599	0.0034	0.0053	0.0076	0.0053	0.0058	0.0188	0.1625	0.0048	0.0069	0.0057	0.1055	0.0108	0.0048	0.0049	0.0056	0.1484	0.1012	0.0067	0.0043	0.006	0.0301	0.0056	0.0102	0.1635
5	rs7719481	71232542	NA	NA	NA	NA	0.547477471894489	0.793220578548319	0.1018	0.0599	0.0034	0.0053	0.0076	0.0053	0.0058	0.0187	0.1625	0.0048	0.0069	0.0058	0.1055	0.0108	0.0048	0.0049	0.0056	0.1484	0.1012	0.0067	0.0043	0.0059	0.0301	0.0056	0.0102	0.1636
5	rs113180230	71239746	NA	NA	NA	NA	0.544649806286065	0.923403912021053	0.1018	0.06	0.0035	0.0052	0.0076	0.0053	0.0058	0.0187	0.1627	0.0048	0.0069	0.0058	0.1054	0.0109	0.0048	0.005	0.0056	0.1484	0.101	0.0066	0.0043	0.0059	0.0301	0.0056	0.0102	0.1636
5	rs898219	71240138	NA	NA	NA	NA	0.42937309671799	0.794136702784151	0.1017	0.0604	0.0037	0.0052	0.0075	0.0053	0.0057	0.0188	0.1631	0.0049	0.007	0.0058	0.1051	0.011	0.0049	0.005	0.0055	0.1482	0.1005	0.0065	0.0043	0.0059	0.0302	0.0057	0.0101	0.1634
5	rs1217741	71241023	NA	NA	NA	NA	0.475613337988213	0.976473992365484	0.1024	0.0623	0.0039	0.0048	0.0073	0.0049	0.0056	0.0197	0.1649	0.0048	0.0072	0.0053	0.1051	0.0104	0.0044	0.0051	0.0053	0.1488	0.0971	0.006	0.0043	0.005	0.0313	0.0054	0.0101	0.1642
5	rs9293720	71241377	NA	NA	NA	NA	0.501300121315515	0.980457653089081	0.1013	0.0647	0.0039	0.0045	0.0071	0.0046	0.0054	0.0197	0.1661	0.0048	0.007	0.005	0.1053	0.0104	0.0043	0.0049	0.0051	0.1499	0.0959	0.0058	0.0043	0.0045	0.0311	0.0051	0.0097	0.1651
5	rs80084852	71241383	NA	NA	NA	NA	0.510877226791531	1.0021836306579	0.1013	0.0648	0.0039	0.0045	0.0071	0.0046	0.0054	0.0197	0.1661	0.0048	0.007	0.005	0.1053	0.0104	0.0043	0.0048	0.0051	0.1499	0.0959	0.0058	0.0043	0.0045	0.0311	0.0051	0.0097	0.1651
5	rs17362662	71241475	NA	NA	NA	NA	0.516818858736043	1.01340177791834	0.101	0.0654	0.0038	0.0044	0.007	0.0046	0.0053	0.0197	0.1664	0.0048	0.0069	0.0049	0.1053	0.0104	0.0043	0.0048	0.0051	0.1501	0.0955	0.0057	0.0043	0.0044	0.0311	0.0051	0.0096	0.1654
5	rs2125628	71241663	NA	NA	NA	NA	0.470272872114362	0.869691520715289	0.1004	0.0666	0.0038	0.0043	0.0069	0.0045	0.0052	0.0197	0.1669	0.0049	0.0068	0.0049	0.1054	0.0104	0.0043	0.0046	0.005	0.1506	0.0948	0.0056	0.0043	0.0043	0.031	0.0051	0.0095	0.1658
5	rs1217744	71245810	NA	NA	NA	NA	0.536273505275343	1.00282401999283	0.1003	0.068	0.0037	0.004	0.0067	0.0043	0.005	0.0193	0.1694	0.005	0.0065	0.0044	0.1058	0.0104	0.0042	0.0043	0.0048	0.1521	0.0944	0.0052	0.0042	0.0039	0.031	0.0048	0.0091	0.1648
5	rs2662334	71249940	NA	NA	NA	NA	0.558857036330369	1.07422282558254	0.1002	0.0681	0.0036	0.0041	0.0068	0.0045	0.0049	0.0192	0.17	0.0049	0.0065	0.0042	0.1064	0.0103	0.0041	0.0043	0.0047	0.1523	0.0941	0.0052	0.0041	0.0036	0.0311	0.0048	0.0092	0.1643
5	rs2662330	71257317	NA	NA	NA	NA	0.484330718508655	0.834511343039873	0.1	0.0684	0.0037	0.004	0.0067	0.0047	0.0048	0.0194	0.1709	0.0049	0.0064	0.004	0.1072	0.0104	0.0041	0.0043	0.0045	0.1519	0.094	0.0052	0.0042	0.0035	0.0313	0.0047	0.0089	0.1639
5	rs72775483	71266894	NA	NA	NA	NA	0.55321965557087	1.10104901192302	0.1001	0.0686	0.0036	0.0038	0.0068	0.0046	0.0044	0.0199	0.1711	0.0048	0.0065	0.0038	0.1073	0.0103	0.004	0.0041	0.0041	0.153	0.0938	0.0051	0.0041	0.0034	0.0313	0.0045	0.0088	0.1638
5	rs1217735	71267861	NA	NA	NA	NA	0.550048066160371	1.08412605973646	0.1001	0.0686	0.0036	0.0037	0.0068	0.0046	0.0044	0.0199	0.1711	0.0048	0.0065	0.0038	0.1074	0.0103	0.0041	0.0041	0.0041	0.153	0.0938	0.0051	0.0041	0.0034	0.0313	0.0045	0.0088	0.1638
5	rs10942837	71271690	NA	NA	NA	NA	0.496701328270478	0.957714076240278	0.1001	0.0687	0.0036	0.0037	0.0068	0.0046	0.0044	0.02	0.1711	0.0048	0.0065	0.0038	0.1074	0.0103	0.0041	0.0041	0.0041	0.1533	0.0938	0.0051	0.0041	0.0034	0.0314	0.0045	0.0088	0.1637
5	rs113498071	71273347	NA	NA	NA	NA	0.502500407133907	0.950420307229035	0.1001	0.0687	0.0036	0.0037	0.0068	0.0046	0.0043	0.02	0.171	0.0048	0.0065	0.0038	0.1074	0.0103	0.0041	0.0041	0.004	0.1533	0.0938	0.0051	0.0041	0.0034	0.0314	0.0044	0.0088	0.1638
5	rs6884183	71293074	NA	NA	NA	NA	0.492122933351669	0.76553989812178	0.1	0.0688	0.0036	0.0037	0.0068	0.0048	0.0043	0.02	0.1709	0.0048	0.0065	0.0038	0.1075	0.0103	0.0041	0.004	0.004	0.1535	0.0937	0.0051	0.0042	0.0034	0.0315	0.0044	0.0087	0.1637
5	rs73761872	71303913	NA	NA	NA	NA	0.537121422481684	0.856793491525608	0.1	0.0688	0.0036	0.0037	0.0068	0.0048	0.0042	0.02	0.171	0.0048	0.0065	0.0038	0.1075	0.0103	0.0041	0.0041	0.004	0.1536	0.0936	0.0051	0.0042	0.0034	0.0315	0.0044	0.0087	0.1636
5	rs1235703	71326427	NA	NA	NA	NA	0.554080103660656	0.542591677348142	0.0992	0.0685	0.0037	0.0039	0.0066	0.0051	0.004	0.02	0.1713	0.0048	0.0065	0.0037	0.107	0.0101	0.0042	0.0043	0.0038	0.1545	0.0934	0.005	0.0045	0.0037	0.0315	0.0046	0.0087	0.1635
5	rs72779208	71336050	NA	NA	NA	NA	0.560986294595518	0.461148764557849	0.099	0.0685	0.0038	0.004	0.0066	0.0052	0.004	0.0201	0.171	0.0048	0.0066	0.0038	0.1069	0.0099	0.0042	0.0043	0.0037	0.1546	0.0935	0.0051	0.0046	0.0038	0.0316	0.0046	0.0087	0.1633
5	rs1459202	71336805	NA	NA	NA	NA	0.56398698476704	0.452847845910839	0.099	0.0685	0.0038	0.004	0.0066	0.0052	0.004	0.0201	0.1709	0.0048	0.0066	0.0038	0.1069	0.0099	0.0042	0.0043	0.0037	0.1548	0.0935	0.0051	0.0046	0.0038	0.0316	0.0046	0.0087	0.1633
5	rs10434636	71341276	NA	NA	NA	NA	0.556134477556728	0.40649553380204	0.0989	0.0685	0.0038	0.004	0.0066	0.0052	0.004	0.0201	0.1708	0.0048	0.0066	0.0038	0.1069	0.0099	0.0043	0.0043	0.0037	0.1548	0.0935	0.0051	0.0046	0.0038	0.0316	0.0046	0.0087	0.1632
5	rs5008727	71347502	NA	NA	NA	NA	0.543468183377989	0.375435750307716	0.0988	0.0684	0.0038	0.004	0.0066	0.0051	0.004	0.0201	0.1707	0.0048	0.0066	0.0039	0.1071	0.0099	0.0044	0.0043	0.0037	0.1547	0.0934	0.0051	0.0047	0.0038	0.0317	0.0047	0.0087	0.1632
5	rs72779230	71365841	NA	NA	NA	NA	0.52899466988742	0.323840131208967	0.0984	0.0682	0.0038	0.0038	0.0065	0.005	0.0036	0.0204	0.17	0.0048	0.0065	0.0043	0.1066	0.01	0.0045	0.004	0.0032	0.1553	0.0934	0.0052	0.0052	0.004	0.0321	0.0048	0.0089	0.1635
5	rs16874511	71370861	NA	NA	NA	NA	0.528929892834228	0.278504683205491	0.0983	0.0682	0.0038	0.0038	0.0065	0.005	0.0036	0.0205	0.1698	0.0048	0.0065	0.0044	0.1066	0.01	0.0045	0.004	0.0032	0.1555	0.0933	0.0052	0.0053	0.0041	0.0321	0.0049	0.009	0.1635
5	rs62361432	71372026	NA	NA	NA	NA	0.523888897128931	0.266266994424014	0.0983	0.0682	0.0038	0.0038	0.0065	0.005	0.0036	0.0205	0.1698	0.0048	0.0065	0.0044	0.1066	0.01	0.0045	0.004	0.0032	0.1555	0.0933	0.0052	0.0053	0.0041	0.0321	0.0049	0.009	0.1635
5	rs1217796	71375719	NA	NA	NA	NA	0.522857684447201	0.252057947031788	0.0982	0.0682	0.0038	0.0038	0.0065	0.005	0.0036	0.0205	0.1698	0.0048	0.0065	0.0045	0.1065	0.01	0.0045	0.004	0.0032	0.1555	0.0933	0.0052	0.0054	0.0041	0.0321	0.0049	0.009	0.1635
5	rs116004943	71375853	NA	NA	NA	NA	0.523373169922201	0.253411363149183	0.0982	0.0682	0.0038	0.0038	0.0065	0.005	0.0036	0.0205	0.1698	0.0048	0.0065	0.0045	0.1065	0.01	0.0045	0.004	0.0032	0.1555	0.0933	0.0052	0.0054	0.0041	0.0321	0.0049	0.009	0.1635
5	rs6897294	71380914	NA	NA	NA	NA	0.493876615570485	0.243428411070079	0.0984	0.0681	0.0038	0.004	0.0066	0.0049	0.0035	0.0206	0.1699	0.0048	0.0064	0.0045	0.1063	0.0099	0.0046	0.004	0.0032	0.1556	0.0925	0.0052	0.0055	0.0042	0.0321	0.0049	0.0091	0.1638
5	rs72779252	71381885	NA	NA	NA	NA	0.498840696917082	0.26592313197006	0.0984	0.0682	0.0038	0.0039	0.0066	0.0049	0.0035	0.0206	0.17	0.0048	0.0064	0.0045	0.1065	0.0099	0.0046	0.004	0.0031	0.1556	0.0925	0.0052	0.0055	0.0042	0.032	0.0048	0.0091	0.1638
5	rs1217817	71389751	NA	NA	NA	NA	0.477153373484346	0.264892375237076	0.0984	0.0684	0.0038	0.0039	0.0065	0.0048	0.0034	0.0206	0.17	0.0048	0.0063	0.0045	0.1068	0.0098	0.0046	0.004	0.0031	0.1557	0.0924	0.0052	0.0056	0.0042	0.032	0.0048	0.009	0.1637
5	rs1217820	71391412	NA	NA	NA	NA	0.481602166565461	0.265693967193314	0.0985	0.0686	0.0038	0.0039	0.0065	0.0048	0.0033	0.0207	0.17	0.0048	0.0063	0.0044	0.107	0.0097	0.0047	0.004	0.0031	0.1556	0.0924	0.0053	0.0057	0.0042	0.0322	0.0047	0.0089	0.1634
5	rs115457464	71396751	NA	NA	NA	NA	0.513428744316779	0.323353680398268	0.0985	0.0686	0.0038	0.0039	0.0066	0.0048	0.0033	0.0207	0.1701	0.0049	0.0063	0.0044	0.1068	0.0096	0.0047	0.004	0.0031	0.1557	0.0922	0.0053	0.0058	0.0043	0.0321	0.0047	0.0089	0.1631
5	rs4704539	71397370	NA	NA	NA	NA	0.515410348186438	0.330672900779806	0.0985	0.0686	0.0038	0.0039	0.0066	0.0048	0.0033	0.0207	0.1701	0.0049	0.0063	0.0044	0.1068	0.0096	0.0047	0.004	0.0031	0.1557	0.0922	0.0053	0.0058	0.0043	0.0321	0.0047	0.0089	0.1631
5	rs116341901	71397773	NA	NA	NA	NA	0.514898617520734	0.336193615399693	0.0985	0.0686	0.0038	0.0039	0.0066	0.0048	0.0033	0.0207	0.1701	0.0049	0.0063	0.0044	0.1068	0.0096	0.0047	0.004	0.0031	0.1557	0.0922	0.0053	0.0058	0.0043	0.0321	0.0047	0.0089	0.1631
5	rs16874997	71402382	NA	NA	NA	NA	0.521634375624103	0.333245919667993	0.0985	0.0686	0.0038	0.0039	0.0066	0.0048	0.0033	0.0207	0.1701	0.0049	0.0063	0.0043	0.1067	0.0096	0.0047	0.0041	0.0031	0.1557	0.0921	0.0053	0.0058	0.0043	0.0321	0.0047	0.0089	0.163
5	rs35462600	71406967	NA	NA	NA	NA	0.541567006182795	0.348431932377231	0.0985	0.0686	0.0037	0.004	0.0066	0.0048	0.0034	0.0208	0.1701	0.0049	0.0063	0.0043	0.1065	0.0097	0.0047	0.0041	0.0031	0.1557	0.0921	0.0053	0.0058	0.0043	0.0321	0.0047	0.0089	0.1629
5	rs2199161	71410356	NA	NA	NA	NA	0.532563204748545	0.353412297478689	0.0985	0.0686	0.0037	0.004	0.0066	0.0048	0.0034	0.0208	0.1702	0.0049	0.0063	0.0043	0.1064	0.0097	0.0047	0.0041	0.0031	0.1557	0.0921	0.0053	0.0058	0.0043	0.0321	0.0047	0.0089	0.1629
5	rs34959585	71420451	NA	NA	NA	NA	0.861344773948748	0.58139029756892	0.0988	0.0681	0.0039	0.0052	0.0062	0.0054	0.004	0.0215	0.1698	0.005	0.0065	0.0044	0.1064	0.0095	0.0047	0.0047	0.0034	0.1537	0.0915	0.0055	0.0061	0.0047	0.0315	0.0046	0.0092	0.1616
5	rs114499171	71424084	NA	NA	NA	NA	1.11352103663614	0.580679082288715	0.0989	0.0679	0.004	0.0057	0.006	0.0055	0.0042	0.0218	0.1696	0.0052	0.0066	0.0044	0.1063	0.0095	0.0047	0.0048	0.0035	0.153	0.0914	0.0055	0.0062	0.0048	0.0312	0.0045	0.0093	0.1611
5	rs28508368	71427909	NA	NA	NA	NA	1.06228838608477	0.554935758119956	0.0989	0.0678	0.004	0.0057	0.0061	0.0055	0.0042	0.0218	0.1696	0.0052	0.0066	0.0044	0.1063	0.0095	0.0047	0.0049	0.0035	0.1529	0.0913	0.0055	0.0063	0.0048	0.0312	0.0045	0.0093	0.161
5	rs60509487	71438236	NA	NA	NA	NA	1.25938175109236	0.733568077595156	0.0993	0.067	0.004	0.0059	0.0059	0.0056	0.0043	0.0219	0.1694	0.0052	0.0064	0.0046	0.1076	0.0096	0.0044	0.0051	0.0037	0.1518	0.0914	0.0057	0.0065	0.0047	0.0312	0.0044	0.0092	0.1609
5	rs62363197	71440155	NA	NA	NA	NA	1.26955328105447	0.744242381624919	0.0993	0.0669	0.004	0.006	0.0058	0.0056	0.0043	0.022	0.1694	0.0052	0.0064	0.0046	0.1077	0.0096	0.0044	0.0051	0.0037	0.1518	0.0914	0.0058	0.0065	0.0047	0.0312	0.0044	0.0092	0.1608
5	rs72779277	71446207	NA	NA	NA	NA	0.935969191897188	0.737473045454618	0.0998	0.0669	0.004	0.0058	0.0057	0.005	0.0044	0.0223	0.1699	0.0051	0.0064	0.0046	0.108	0.0095	0.0042	0.0047	0.0038	0.1515	0.0919	0.0058	0.0067	0.0047	0.0314	0.0044	0.009	0.1606
5	rs112331881	71448748	NA	NA	NA	NA	0.889197248334001	0.761300224088198	0.1001	0.0671	0.004	0.0057	0.0056	0.0047	0.0044	0.0223	0.17	0.0051	0.0064	0.0045	0.1082	0.0095	0.0042	0.0045	0.0038	0.1513	0.092	0.0058	0.0068	0.0047	0.0315	0.0044	0.0089	0.1605
5	rs56104212	71450912	NA	NA	NA	NA	0.835301618817621	0.787271281379808	0.1004	0.0671	0.004	0.0056	0.0056	0.0045	0.0044	0.0224	0.1701	0.005	0.0064	0.0045	0.1083	0.0095	0.0042	0.0043	0.0038	0.1511	0.0921	0.0058	0.0069	0.0047	0.0315	0.0044	0.0088	0.1605
5	rs7701993	71454783	NA	NA	NA	NA	0.72551097666101	0.69462557120094	0.1004	0.0672	0.0041	0.0056	0.0055	0.0046	0.0045	0.0224	0.1699	0.0048	0.0063	0.0046	0.1084	0.0095	0.0041	0.0043	0.0042	0.1511	0.0921	0.0057	0.0069	0.0047	0.0315	0.0044	0.0087	0.1604
5	rs2337692	71455618	NA	NA	NA	NA	0.687113130452105	0.676587558603701	0.1005	0.0672	0.004	0.0056	0.0056	0.0046	0.0044	0.0224	0.17	0.0047	0.0063	0.0046	0.1082	0.0095	0.0042	0.0043	0.0042	0.1508	0.0921	0.0057	0.0069	0.0048	0.0315	0.0044	0.0087	0.1605
5	rs75771218	71459466	NA	NA	NA	NA	0.67184195535876	0.677619611205749	0.1004	0.0673	0.004	0.0055	0.0056	0.0046	0.0045	0.0224	0.1703	0.0046	0.0063	0.0046	0.1079	0.0094	0.0042	0.0043	0.0042	0.1506	0.0921	0.0057	0.0069	0.0048	0.0316	0.0044	0.0087	0.1608
5	rs16876030	71460978	NA	NA	NA	NA	0.671914309580972	0.702048998205873	0.1004	0.0673	0.004	0.0055	0.0056	0.0046	0.0045	0.0224	0.1703	0.0046	0.0063	0.0046	0.1079	0.0094	0.0041	0.0043	0.0043	0.1506	0.0921	0.0057	0.0069	0.0048	0.0316	0.0043	0.0087	0.1608
5	rs72779284	71461469	NA	NA	NA	NA	0.657441786314471	0.694773865717142	0.1007	0.0674	0.004	0.0055	0.0056	0.0046	0.0045	0.0224	0.1703	0.0046	0.0063	0.0046	0.1078	0.0094	0.0041	0.0043	0.0042	0.1506	0.0921	0.0057	0.0069	0.0048	0.0316	0.0043	0.0087	0.1608
5	rs1561403	71464268	NA	NA	NA	NA	0.626540606987505	0.681013155697473	0.1005	0.0674	0.004	0.0055	0.0056	0.0047	0.0045	0.0223	0.1705	0.0046	0.0063	0.0046	0.1076	0.0094	0.0041	0.0044	0.0042	0.1505	0.0922	0.0057	0.0069	0.0048	0.0316	0.0043	0.0086	0.1611
5	rs2118695	71471329	NA	NA	NA	NA	0.538949858501975	0.772212512099908	0.1013	0.0676	0.0041	0.0054	0.0057	0.0047	0.0045	0.0221	0.1707	0.0045	0.0061	0.0046	0.1063	0.0094	0.0041	0.0044	0.0042	0.1506	0.0924	0.0057	0.0068	0.0048	0.0315	0.0043	0.0085	0.1616
5	rs114398072	71472524	1.19	0.153209069243504	1.65	0.358901199458623	0.456537306847391	0.857569356312816	0.1012	0.0675	0.0041	0.0052	0.0057	0.0047	0.0045	0.0219	0.1706	0.0046	0.006	0.0046	0.1068	0.0093	0.0042	0.0044	0.0041	0.1505	0.0923	0.0058	0.0067	0.0048	0.0313	0.0044	0.0085	0.1621
5	rs2337694	71476905	1.16	0.220431575918666	1.65	0.358901199458623	0.231319373318746	0.429108613084435	0.1007	0.067	0.0042	0.0035	0.0056	0.0048	0.0044	0.0206	0.17	0.0048	0.0054	0.0047	0.1104	0.0091	0.0045	0.0039	0.0037	0.1502	0.0918	0.0063	0.0059	0.0052	0.0303	0.0049	0.0085	0.1655
5	rs6874186	71477115	1.16	0.220431575918666	1.65	0.358901199458623	0.202536019329577	0.291263381897018	0.1004	0.0669	0.0042	0.0034	0.0055	0.0048	0.0044	0.0205	0.1701	0.0049	0.0054	0.0047	0.1105	0.0091	0.0045	0.0038	0.0037	0.1501	0.092	0.0065	0.0059	0.0052	0.0302	0.0049	0.0087	0.1657
5	rs3792806	71481887	1.15	0.246899131395369	1.65	0.358901199458623	0.300617506962699	0.341617247067015	0.1009	0.0669	0.0039	0.0026	0.0051	0.0043	0.0036	0.0195	0.1703	0.005	0.0051	0.0047	0.1109	0.0096	0.0043	0.0034	0.0032	0.1501	0.0929	0.0066	0.0052	0.0051	0.0303	0.005	0.0093	0.1681
5	rs17301945	71482595	1.15	0.246899131395369	1.65	0.358901199458623	0.302424151152673	0.300618221720003	0.1009	0.0669	0.0039	0.0026	0.0051	0.0042	0.0036	0.0195	0.1703	0.0051	0.0051	0.0047	0.1109	0.0096	0.0043	0.0034	0.0032	0.1501	0.0929	0.0066	0.0051	0.0051	0.0303	0.005	0.0093	0.1682
5	rs16875959	71483741	1.15	0.246899131395369	1.65	0.358901199458623	0.266929056394029	0.180979982509537	0.1009	0.0669	0.0039	0.0025	0.0051	0.0042	0.0036	0.0195	0.1702	0.0051	0.0052	0.0047	0.1109	0.0097	0.0044	0.0034	0.0031	0.15	0.093	0.0067	0.0051	0.0052	0.0302	0.005	0.0093	0.1684
5	rs1866374	71490962	1.15	0.246899131395369	1.66	0.333131717406117	0.287512752930562	0.235556771106777	0.101	0.0668	0.0039	0.0024	0.0051	0.004	0.0035	0.0194	0.1704	0.0052	0.0052	0.0047	0.1111	0.0096	0.0043	0.0033	0.003	0.15	0.0931	0.0067	0.0052	0.0052	0.0301	0.005	0.0093	0.1685
5	rs35473133	71491568	1.15	0.246899131395369	1.66	0.333131717406117	0.289133823056639	0.235115774492863	0.1011	0.0668	0.0039	0.0024	0.005	0.004	0.0035	0.0194	0.1704	0.0052	0.0051	0.0047	0.1113	0.0096	0.0043	0.0033	0.003	0.15	0.0931	0.0067	0.0052	0.0052	0.03	0.005	0.0093	0.1685
5	rs3805452	71495041	1.15	0.246899131395369	1.67	0.308662716071979	0.258449808877884	0.163312060790751	0.1011	0.0667	0.0039	0.0023	0.005	0.0039	0.0034	0.0193	0.1707	0.0052	0.005	0.0047	0.1115	0.0096	0.0043	0.0033	0.0029	0.15	0.0933	0.0069	0.0052	0.0052	0.03	0.005	0.0093	0.1684
5	rs3828616	71496419	1.15	0.246899131395369	1.65	0.358901199458623	0.252731643692665	0.139879689446341	0.1013	0.0667	0.0038	0.0023	0.0049	0.0039	0.0034	0.0193	0.1707	0.0052	0.005	0.0047	0.1117	0.0096	0.0043	0.0032	0.003	0.1498	0.0934	0.0069	0.0051	0.0052	0.0299	0.005	0.0094	0.1685
5	rs62363241	71498383	1.15	0.246899131395369	1.65	0.358901199458623	0.265102815882586	0.118840576675322	0.1013	0.0667	0.0038	0.0022	0.0049	0.0038	0.0033	0.0193	0.1709	0.0052	0.005	0.0047	0.112	0.0096	0.0042	0.0031	0.003	0.1498	0.0935	0.0069	0.0051	0.0052	0.0298	0.005	0.0094	0.1686
5	rs72761109	71506529	1.14	0.275532638758866	1.64	0.38599849551783	0.343614422929367	0.115989665167208	0.1014	0.0667	0.0036	0.002	0.0046	0.0036	0.003	0.0192	0.1714	0.005	0.005	0.0045	0.1133	0.0094	0.0041	0.0028	0.003	0.1496	0.094	0.0069	0.0049	0.005	0.0296	0.0049	0.0093	0.1692
5	rs17302774	71507473	1.14	0.275532638758866	1.64	0.38599849551783	0.345237362754774	0.115817726184266	0.1014	0.0667	0.0036	0.002	0.0046	0.0036	0.003	0.0192	0.1714	0.005	0.005	0.0045	0.1134	0.0094	0.0041	0.0028	0.003	0.1496	0.094	0.0069	0.0049	0.005	0.0296	0.0049	0.0093	0.1692
5	rs3209157	71519664	1.14	0.275532638758866	1.64	0.38599849551783	0.351662808563471	0.083993131630829	0.1015	0.0666	0.0036	0.0019	0.0046	0.0035	0.0029	0.0192	0.1716	0.0049	0.005	0.0045	0.114	0.0093	0.0041	0.0026	0.003	0.1494	0.0942	0.0069	0.0049	0.005	0.0295	0.0048	0.0093	0.1695
5	rs9293820	71521527	1.14	0.275532638758866	1.64	0.38599849551783	0.3554835538104	0.074160103040642	0.1016	0.0667	0.0036	0.0019	0.0046	0.0035	0.0029	0.0192	0.1717	0.0049	0.005	0.0045	0.1141	0.0093	0.0041	0.0026	0.003	0.1493	0.0942	0.0069	0.0049	0.0049	0.0295	0.0048	0.0093	0.1696
5	rs114360965	71521964	1.14	0.275532638758866	1.63	0.414449909043039	0.358576826478593	0.0735846631205434	0.1016	0.0667	0.0036	0.0019	0.0046	0.0035	0.0029	0.0192	0.1717	0.0049	0.005	0.0045	0.1141	0.0093	0.0041	0.0026	0.003	0.1493	0.0942	0.0069	0.0049	0.005	0.0295	0.0048	0.0093	0.1696
5	rs12697910	71534553	1.13	0.306408690300974	1.63	0.414449909043039	0.393226847729462	0.0640889964898821	0.1015	0.0666	0.0036	0.0018	0.0045	0.0034	0.0028	0.0192	0.1718	0.0049	0.0049	0.0044	0.1144	0.0092	0.0042	0.0025	0.003	0.1491	0.0941	0.0069	0.0048	0.0052	0.0293	0.0049	0.0092	0.1702
5	rs1982192	71540604	1.13	0.306408690300974	1.62	0.444280725791627	0.397383407859913	0.0561737222140632	0.1015	0.0666	0.0036	0.0018	0.0045	0.0034	0.0028	0.0192	0.1718	0.0049	0.0049	0.0044	0.1145	0.0092	0.0043	0.0025	0.003	0.149	0.0941	0.0069	0.0048	0.0052	0.0292	0.0049	0.0092	0.1703
5	rs114044791	71545234	1.13	0.306408690300974	1.62	0.444280725791627	0.399921808836874	0.0651776141794021	0.1015	0.0666	0.0036	0.0018	0.0044	0.0034	0.0028	0.0192	0.1718	0.0049	0.0049	0.0044	0.1145	0.0092	0.0043	0.0025	0.003	0.149	0.0941	0.0069	0.0048	0.0052	0.0292	0.0049	0.0092	0.1703
5	rs112942606	71548805	1.13	0.306408690300974	1.61	0.475515229965307	0.400600088932927	0.0659991280481195	0.1015	0.0666	0.0036	0.0018	0.0044	0.0034	0.0028	0.0192	0.1718	0.0049	0.0049	0.0044	0.1145	0.0092	0.0043	0.0025	0.003	0.149	0.0941	0.0069	0.0048	0.0052	0.0292	0.0049	0.0092	0.1703
5	rs28611052	71563822	1.13	0.306408690300974	1.62	0.444280725791627	0.40150536119061	0.0470961458690523	0.1014	0.0667	0.0035	0.0019	0.0044	0.0034	0.0027	0.019	0.1719	0.0048	0.0049	0.0044	0.1146	0.0091	0.0043	0.0024	0.003	0.1491	0.094	0.0069	0.0051	0.0053	0.029	0.0049	0.0092	0.1705
5	rs116720169	71586735	1.13	0.306408690300974	1.62	0.444280725791627	0.390319210634064	0.0482300619421839	0.1014	0.0667	0.0035	0.0018	0.0046	0.0033	0.0027	0.019	0.172	0.0048	0.0049	0.0044	0.1147	0.0091	0.0043	0.0024	0.0029	0.1491	0.094	0.0069	0.0051	0.0053	0.029	0.0049	0.0092	0.1704
5	rs41271119	71609959	1.13	0.306408690300974	1.62	0.444280725791627	0.395695661062557	0.0508398538774905	0.1013	0.0668	0.0035	0.0018	0.0046	0.0033	0.0028	0.019	0.172	0.0048	0.0049	0.0044	0.1147	0.0091	0.0043	0.0024	0.0029	0.1491	0.094	0.0069	0.0051	0.0053	0.029	0.0049	0.0092	0.1704
5	rs1392388	71624840	1.13	0.306408690300974	1.62	0.444280725791627	0.399018334527113	0.0512703801596862	0.1013	0.0668	0.0035	0.0018	0.0046	0.0033	0.0028	0.019	0.172	0.0048	0.0048	0.0044	0.1147	0.0091	0.0043	0.0024	0.0029	0.1491	0.094	0.0069	0.0051	0.0053	0.029	0.0049	0.0092	0.1704
5	rs41271125	71648590	1.13	0.306408690300974	1.62	0.444280725791627	0.418379842639732	0.0506558270656353	0.1011	0.0668	0.0035	0.0018	0.0046	0.0033	0.0027	0.019	0.1721	0.0048	0.0048	0.0043	0.1149	0.0091	0.0042	0.0024	0.0029	0.1491	0.0941	0.0069	0.005	0.0053	0.029	0.0049	0.0092	0.1704
5	rs62364787	71653190	1.13	0.306408690300974	1.62	0.444280725791627	0.419131449598984	0.0515171046324881	0.1011	0.0668	0.0035	0.0018	0.0046	0.0033	0.0027	0.019	0.1721	0.0048	0.0048	0.0043	0.1149	0.0091	0.0042	0.0024	0.0029	0.1491	0.0941	0.0069	0.005	0.0053	0.029	0.0049	0.0092	0.1704
5	rs116165520	71661131	1.13	0.306408690300974	1.62	0.444280725791627	0.439145174343672	0.0657933448479825	0.1009	0.0667	0.0034	0.0018	0.0045	0.0033	0.0027	0.019	0.1722	0.0049	0.0047	0.0043	0.1149	0.0091	0.0042	0.0023	0.0029	0.1492	0.0942	0.007	0.005	0.0052	0.0291	0.0049	0.0092	0.1708
5	rs4507472	71667074	1.13	0.306408690300974	1.62	0.444280725791627	0.474444527809918	0.0559175756741333	0.1005	0.0666	0.0033	0.0018	0.0045	0.0032	0.0027	0.0189	0.1724	0.0049	0.0045	0.0043	0.1151	0.0092	0.0041	0.0021	0.0029	0.1493	0.0945	0.007	0.0048	0.0052	0.0291	0.0048	0.0092	0.1717
5	rs9293282	71667678	1.13	0.306408690300974	1.62	0.444280725791627	0.473338522794507	0.052758440569807	0.1005	0.0666	0.0033	0.0018	0.0045	0.0032	0.0027	0.0189	0.1724	0.0049	0.0045	0.0043	0.1151	0.0092	0.0041	0.0021	0.0029	0.1493	0.0945	0.007	0.0048	0.0052	0.0291	0.0048	0.0092	0.1718
5	rs61298601	71689880	1.13	0.306408690300974	1.61	0.475515229965307	0.522793265762697	0.0430218046720096	0.0999	0.0664	0.0035	0.0019	0.0042	0.0032	0.0027	0.0186	0.1722	0.0048	0.0045	0.0045	0.1155	0.0092	0.0043	0.0019	0.003	0.1503	0.094	0.0073	0.0046	0.0052	0.0286	0.0048	0.0092	0.1723
5	rs76654146	71711324	1.13	0.306408690300974	1.61	0.475515229965307	0.536012735254067	0.0515171046324881	0.1001	0.0667	0.0035	0.0019	0.0041	0.003	0.0027	0.0184	0.1724	0.0046	0.0045	0.0049	0.116	0.0091	0.0043	0.0017	0.0029	0.1502	0.0933	0.0073	0.0045	0.0053	0.0284	0.005	0.0091	0.173
5	rs6452453	71713199	1.13	0.306408690300974	1.61	0.475515229965307	0.547740861489897	0.0526960692044139	0.1001	0.0667	0.0035	0.0019	0.0041	0.003	0.0027	0.0184	0.1724	0.0046	0.0045	0.0049	0.1161	0.009	0.0043	0.0017	0.0029	0.1502	0.0933	0.0073	0.0045	0.0053	0.0284	0.005	0.0091	0.1729
5	rs10515148	71716928	1.13	0.306408690300974	1.61	0.475515229965307	0.547872578675595	0.0547711565714703	0.1001	0.0667	0.0035	0.0019	0.0041	0.003	0.0027	0.0184	0.1724	0.0046	0.0045	0.0049	0.1161	0.009	0.0043	0.0017	0.0029	0.1502	0.0933	0.0073	0.0045	0.0053	0.0284	0.005	0.0091	0.173
5	rs62361984	71728153	1.13	0.306408690300974	1.61	0.475515229965307	0.540715775943651	0.0686289413063837	0.1004	0.0666	0.0035	0.0019	0.0041	0.003	0.0027	0.0181	0.1724	0.0045	0.0044	0.0049	0.1162	0.0092	0.0043	0.0016	0.0029	0.1504	0.0932	0.0073	0.0045	0.0053	0.0284	0.0049	0.009	0.1728
5	rs12054750	71729221	1.13	0.306408690300974	1.61	0.475515229965307	0.539668976686508	0.0630754403159176	0.1005	0.0666	0.0035	0.0019	0.0041	0.003	0.0027	0.0181	0.1724	0.0045	0.0044	0.0049	0.1162	0.0092	0.0043	0.0016	0.0029	0.1504	0.0932	0.0073	0.0045	0.0053	0.0284	0.0049	0.009	0.1728
5	rs13188519	71739602	1.13	0.306408690300974	1.61	0.475515229965307	0.508776802491699	0.0604722476806379	0.1006	0.0668	0.0036	0.0021	0.0042	0.0029	0.0027	0.0178	0.1712	0.0045	0.0043	0.0051	0.1163	0.0094	0.0044	0.0016	0.0029	0.1506	0.0923	0.0076	0.0044	0.0056	0.0281	0.0052	0.009	0.1733
5	rs7729012	71741381	1.13	0.306408690300974	1.61	0.475515229965307	0.586696268135115	0.0568807159807942	0.101	0.0669	0.0036	0.0022	0.0042	0.0029	0.0028	0.0175	0.1706	0.0045	0.0041	0.0053	0.1164	0.0095	0.0045	0.0016	0.0029	0.1506	0.0916	0.0078	0.0043	0.0057	0.0279	0.0053	0.0091	0.1738
5	rs116021306	71745051	1.13	0.306408690300974	1.61	0.475515229965307	0.591465613225896	0.0694683009812327	0.1008	0.067	0.0036	0.0022	0.0042	0.0029	0.0028	0.0175	0.1705	0.0045	0.0041	0.0053	0.1165	0.0095	0.0045	0.0016	0.0029	0.1506	0.0916	0.0078	0.0043	0.0057	0.0279	0.0053	0.0091	0.1738
5	rs11738166	71752688	1.13	0.306408690300974	1.61	0.475515229965307	0.577143921208065	0.0738002367806995	0.101	0.0668	0.0036	0.0023	0.0042	0.0029	0.0029	0.0172	0.1704	0.0045	0.0041	0.0053	0.1166	0.0095	0.0045	0.0016	0.0029	0.1508	0.0916	0.0079	0.0042	0.0057	0.0278	0.0053	0.009	0.174
5	rs10474065	71754465	1.13	0.306408690300974	1.61	0.475515229965307	0.581606153779713	0.0651776141794021	0.1011	0.0667	0.0037	0.0023	0.0042	0.0029	0.003	0.017	0.1703	0.0044	0.0041	0.0054	0.1167	0.0095	0.0045	0.0016	0.003	0.1509	0.0915	0.008	0.0041	0.0057	0.0277	0.0053	0.009	0.1742
5	rs2278600	71756670	1.13	0.306408690300974	1.6	0.508176723760061	0.589487569004495	0.0647003949659433	0.1011	0.0666	0.0036	0.0023	0.0042	0.003	0.003	0.0169	0.17	0.0044	0.0041	0.0054	0.1167	0.0095	0.0046	0.0015	0.003	0.1509	0.0916	0.008	0.0041	0.0057	0.0279	0.0054	0.0089	0.1742
5	rs143061545	71756896	1.13	0.306408690300974	1.61	0.475515229965307	0.589419415377806	0.0721541595125049	0.1011	0.0666	0.0036	0.0023	0.0042	0.003	0.003	0.0169	0.17	0.0044	0.0041	0.0054	0.1167	0.0095	0.0046	0.0015	0.003	0.1509	0.0916	0.008	0.0041	0.0057	0.0279	0.0054	0.0089	0.1742
5	rs2973425	71758330	1.13	0.306408690300974	1.61	0.475515229965307	0.588738080116161	0.0865092214414839	0.1012	0.0665	0.0036	0.0023	0.0042	0.0029	0.003	0.0169	0.1698	0.0044	0.0041	0.0054	0.1167	0.0094	0.0046	0.0016	0.003	0.1509	0.0916	0.0079	0.0041	0.0057	0.0279	0.0054	0.0089	0.1744
5	rs72761181	71758799	1.13	0.306408690300974	1.61	0.475515229965307	0.588329454415745	0.0877398470770927	0.1012	0.0665	0.0036	0.0023	0.0042	0.0029	0.003	0.0169	0.1698	0.0044	0.0041	0.0054	0.1167	0.0094	0.0046	0.0016	0.0031	0.1509	0.0916	0.0079	0.0041	0.0057	0.0279	0.0054	0.0089	0.1744
5	rs34666506	71761008	1.13	0.306408690300974	1.61	0.475515229965307	0.557063429950997	0.0750991219077738	0.1014	0.0661	0.0036	0.0024	0.0042	0.0029	0.003	0.0168	0.1693	0.0045	0.0042	0.0053	0.1166	0.0095	0.0045	0.0015	0.0031	0.151	0.0914	0.0079	0.004	0.0056	0.028	0.0053	0.0089	0.1756
5	rs115331886	71762559	1.13	0.306408690300974	1.61	0.475515229965307	0.539211303564215	0.0804614915184349	0.1016	0.0657	0.0035	0.0024	0.0042	0.003	0.003	0.0166	0.1689	0.0046	0.0043	0.0053	0.1166	0.0095	0.0045	0.0015	0.0031	0.151	0.0913	0.0079	0.0039	0.0055	0.0281	0.0052	0.0089	0.1764
5	rs62360607	71762711	1.13	0.306408690300974	1.6	0.508176723760061	0.536729997288364	0.0708059500299208	0.1016	0.0657	0.0035	0.0024	0.0042	0.003	0.003	0.0166	0.1689	0.0046	0.0044	0.0053	0.1166	0.0095	0.0045	0.0014	0.0031	0.151	0.0913	0.0079	0.0039	0.0055	0.0281	0.0052	0.0089	0.1765
5	rs35354393	71763456	1.13	0.306408690300974	1.58	0.577869115575703	0.543205765010997	0.063142798584871	0.1017	0.0655	0.0035	0.0024	0.0042	0.0029	0.003	0.0166	0.1687	0.0047	0.0044	0.0053	0.1166	0.0095	0.0046	0.0014	0.0031	0.1511	0.0911	0.0079	0.0038	0.0055	0.0281	0.0052	0.009	0.1769
5	rs6874676	71763715	1.13	0.306408690300974	1.58	0.577869115575703	0.545898388463262	0.05102417148622	0.1017	0.0654	0.0035	0.0024	0.0042	0.0029	0.003	0.0166	0.1687	0.0047	0.0044	0.0053	0.1165	0.0095	0.0046	0.0014	0.0031	0.1511	0.0911	0.0079	0.0037	0.0055	0.0282	0.0052	0.009	0.177
5	rs2909782	71772130	1.13	0.306408690300974	1.58	0.577869115575703	0.508331790460099	0.0469181924348077	0.1022	0.065	0.0034	0.0024	0.0043	0.0029	0.003	0.0165	0.1683	0.0049	0.0046	0.0052	0.1169	0.0096	0.0046	0.0015	0.0029	0.1518	0.0906	0.0079	0.0038	0.0053	0.0284	0.0049	0.009	0.1768
5	rs115202009	71773417	1.13	0.306408690300974	1.59	0.542287549749139	0.507632862608073	0.0472149463288111	0.1023	0.065	0.0034	0.0024	0.0043	0.0029	0.003	0.0165	0.1682	0.0049	0.0046	0.0052	0.1169	0.0096	0.0046	0.0015	0.0029	0.1518	0.0906	0.0079	0.0038	0.0053	0.0284	0.0049	0.009	0.1768
5	rs115527592	71776085	1.13	0.306408690300974	1.59	0.542287549749139	0.507823433618759	0.0382967962738391	0.1023	0.065	0.0034	0.0024	0.0043	0.0029	0.003	0.0165	0.1682	0.0049	0.0046	0.0052	0.117	0.0096	0.0046	0.0015	0.0029	0.1519	0.0905	0.0079	0.0038	0.0053	0.0284	0.0049	0.009	0.1768
5	rs1345612	71777354	1.13	0.306408690300974	1.59	0.542287549749139	0.507950499992187	0.0372211342439854	0.1023	0.065	0.0034	0.0024	0.0043	0.0029	0.003	0.0165	0.1682	0.0049	0.0046	0.0052	0.117	0.0096	0.0046	0.0015	0.0029	0.1519	0.0905	0.0079	0.0038	0.0053	0.0284	0.0049	0.009	0.1768
5	rs11952819	71780033	1.13	0.306408690300974	1.59	0.542287549749139	0.512216015734716	0.0368479397445032	0.1023	0.065	0.0034	0.0024	0.0043	0.0029	0.003	0.0165	0.1682	0.0049	0.0046	0.0052	0.117	0.0096	0.0046	0.0015	0.0029	0.1519	0.0906	0.0079	0.0037	0.0053	0.0284	0.0049	0.009	0.1767
5	rs72761196	71784525	1.13	0.306408690300974	1.59	0.542287549749139	0.514067572976072	0.0398810790597728	0.1023	0.065	0.0033	0.0024	0.0043	0.0029	0.003	0.0165	0.1681	0.0049	0.0046	0.0052	0.117	0.0096	0.0046	0.0015	0.0029	0.1518	0.0906	0.0079	0.0037	0.0052	0.0284	0.0049	0.0091	0.1767
5	rs72761199	71786899	1.13	0.306408690300974	1.59	0.542287549749139	0.516370497279753	0.0414381110616784	0.1023	0.065	0.0033	0.0024	0.0043	0.0029	0.003	0.0165	0.1681	0.0049	0.0046	0.0053	0.117	0.0096	0.0046	0.0015	0.0029	0.1518	0.0905	0.0079	0.0037	0.0052	0.0284	0.0049	0.0091	0.1766
5	rs114796424	71799791	1.13	0.306408690300974	1.59	0.542287549749139	0.513492610103159	0.0682804632597533	0.1023	0.0649	0.0033	0.0025	0.0043	0.0029	0.003	0.0164	0.168	0.0049	0.0046	0.0053	0.117	0.0096	0.0046	0.0015	0.0028	0.1519	0.0905	0.0079	0.0038	0.0052	0.0285	0.0049	0.0091	0.1767
5	rs10069491	71804002	1.13	0.306408690300974	1.6	0.508176723760061	0.509031178788133	0.074160103040642	0.1024	0.0648	0.0033	0.0025	0.0043	0.0029	0.003	0.0164	0.168	0.0049	0.0046	0.0053	0.117	0.0096	0.0046	0.0015	0.0028	0.1519	0.0904	0.0079	0.0038	0.0052	0.0285	0.0049	0.0091	0.1767
5	rs17392871	71804810	1.13	0.306408690300974	1.6	0.508176723760061	0.509158389762372	0.0754615745563616	0.1024	0.0648	0.0033	0.0025	0.0043	0.0029	0.003	0.0164	0.168	0.0049	0.0046	0.0053	0.117	0.0096	0.0046	0.0015	0.0028	0.1519	0.0904	0.0079	0.0038	0.0052	0.0285	0.0049	0.0091	0.1767
5	rs74519244	71816470	1.13	0.306408690300974	1.59	0.542287549749139	0.493939302674756	0.109440447081731	0.1026	0.0643	0.0033	0.0026	0.0043	0.0028	0.003	0.0162	0.1676	0.0049	0.0046	0.0053	0.1171	0.0096	0.0046	0.0015	0.0028	0.1522	0.0905	0.008	0.0038	0.0051	0.0285	0.0048	0.0091	0.1771
5	rs246578	71818834	1.13	0.306408690300974	1.59	0.542287549749139	0.493876615570485	0.10726204707087	0.1026	0.0643	0.0033	0.0026	0.0043	0.0028	0.003	0.0162	0.1676	0.0049	0.0046	0.0053	0.1171	0.0096	0.0046	0.0015	0.0028	0.1522	0.0905	0.008	0.0038	0.0051	0.0285	0.0048	0.0091	0.1771
5	rs116105756	71833890	1.13	0.306408690300974	1.58	0.577869115575703	0.4705177675469	0.0818067822017122	0.1028	0.0641	0.0033	0.0027	0.0044	0.0028	0.003	0.0162	0.1674	0.005	0.0046	0.0053	0.1171	0.0096	0.0046	0.0016	0.0027	0.1522	0.0905	0.0081	0.0038	0.0052	0.0285	0.0047	0.009	0.1773
5	rs431619	71845634	1.13	0.306408690300974	1.58	0.577869115575703	0.462469024445992	0.0624705832802539	0.1028	0.064	0.0033	0.0027	0.0044	0.0028	0.003	0.0161	0.1674	0.005	0.0046	0.0053	0.1171	0.0096	0.0046	0.0016	0.0027	0.1522	0.0905	0.0081	0.0038	0.0052	0.0285	0.0047	0.009	0.1773
5	rs1379263	71849569	1.13	0.306408690300974	1.59	0.542287549749139	0.481168766911006	0.103367180811533	0.1028	0.0639	0.0033	0.0027	0.0044	0.0028	0.003	0.0161	0.1673	0.005	0.0046	0.0052	0.1172	0.0096	0.0046	0.0016	0.0027	0.1523	0.0905	0.0081	0.0038	0.0052	0.0284	0.0047	0.009	0.1775
5	rs112683740	71870990	1.13	0.306408690300974	1.59	0.542287549749139	0.443357964438549	0.0691180516422347	0.103	0.0631	0.0031	0.0029	0.0044	0.0027	0.0032	0.0155	0.166	0.0051	0.0047	0.0053	0.1176	0.0095	0.0045	0.0018	0.0028	0.153	0.0904	0.0082	0.004	0.0051	0.0282	0.0046	0.0088	0.1786
5	rs33423	71880536	1.13	0.306408690300974	1.59	0.542287549749139	0.435541589653231	0.0526960692044139	0.1031	0.063	0.0031	0.0029	0.0044	0.0027	0.0033	0.0155	0.166	0.0051	0.0047	0.0053	0.1177	0.0095	0.0045	0.0019	0.0028	0.153	0.0904	0.0082	0.004	0.0051	0.0282	0.0046	0.0088	0.1787
5	rs66506004	71888116	1.13	0.306408690300974	1.59	0.542287549749139	0.442763414026748	0.109777077185642	0.1031	0.063	0.0031	0.0029	0.0044	0.0027	0.0033	0.0155	0.166	0.0051	0.0047	0.0053	0.1177	0.0095	0.0045	0.0019	0.0028	0.153	0.0904	0.0082	0.004	0.0051	0.0282	0.0046	0.0088	0.1787
5	rs115353097	71909347	1.12	0.339600448506511	1.59	0.542287549749139	0.307829126519907	0.155485078419996	0.1065	0.0593	0.0041	0.0035	0.0048	0.0029	0.0031	0.0153	0.1649	0.0052	0.0046	0.0053	0.1177	0.0093	0.0045	0.0034	0.0032	0.1491	0.0876	0.0085	0.0046	0.0047	0.0289	0.0045	0.0078	0.1828
5	rs149989422	71914630	1.12	0.339600448506511	1.59	0.542287549749139	0.309064591635633	0.161075760449301	0.1065	0.0592	0.0041	0.0035	0.0048	0.0029	0.0031	0.0153	0.1649	0.0052	0.0046	0.0053	0.1177	0.0093	0.0045	0.0034	0.0032	0.1491	0.0876	0.0085	0.0046	0.0047	0.0289	0.0045	0.0078	0.1829
5	rs3010271	71947654	1.12	0.339600448506511	1.59	0.542287549749139	0.299594668401472	0.101073454066967	0.1067	0.0591	0.0041	0.0035	0.0048	0.003	0.0032	0.0153	0.1649	0.0052	0.0046	0.0052	0.1178	0.0093	0.0045	0.0035	0.0033	0.149	0.0875	0.0085	0.0047	0.0047	0.0289	0.0045	0.0077	0.1831
5	rs17164450	71954926	1.12	0.339600448506511	1.6	0.508176723760061	0.297894049922907	0.127726796987499	0.1067	0.0591	0.0041	0.0035	0.0048	0.003	0.0032	0.0153	0.1649	0.0052	0.0046	0.0052	0.1177	0.0093	0.0045	0.0035	0.0033	0.149	0.0875	0.0085	0.0047	0.0046	0.0289	0.0045	0.0077	0.1831
5	rs3010260	71974786	1.12	0.339600448506511	1.6	0.508176723760061	0.290711871986173	0.108097900011537	0.1069	0.0589	0.0041	0.0035	0.0048	0.0031	0.0032	0.0153	0.1648	0.0052	0.0047	0.0051	0.1175	0.0093	0.0044	0.0036	0.0033	0.1489	0.0874	0.0086	0.0047	0.0046	0.0289	0.0044	0.0077	0.1833
5	rs2910667	71988725	1.12	0.339600448506511	1.6	0.508176723760061	0.290999282664983	0.109945540879204	0.107	0.0587	0.0042	0.0035	0.0049	0.0031	0.0031	0.0153	0.1648	0.0053	0.0047	0.0051	0.1174	0.0093	0.0043	0.0037	0.0033	0.1489	0.0874	0.0086	0.0047	0.0045	0.0289	0.0044	0.0077	0.1834
5	rs3010243	72007304	1.12	0.339600448506511	1.6	0.508176723760061	0.292534698835519	0.0653825876454319	0.1072	0.0586	0.0042	0.0036	0.0049	0.0032	0.0032	0.0153	0.1647	0.0053	0.0047	0.005	0.1173	0.0093	0.0043	0.0038	0.0034	0.1489	0.0874	0.0087	0.0048	0.0044	0.0289	0.0044	0.0077	0.1836
5	rs2663073	72018529	1.12	0.339600448506511	1.61	0.475515229965307	0.31673262309883	0.102217816294726	0.108	0.0584	0.0045	0.0035	0.0049	0.0034	0.0032	0.0152	0.1644	0.0053	0.0047	0.0052	0.1167	0.0092	0.0042	0.004	0.0033	0.1488	0.0871	0.0087	0.0048	0.0044	0.0288	0.0044	0.0076	0.1836
5	rs114679149	72034113	1.12	0.339600448506511	1.61	0.475515229965307	0.354898453147593	0.0868162252304122	0.1086	0.0582	0.0048	0.0036	0.0049	0.0035	0.0033	0.0151	0.1643	0.0053	0.0047	0.0053	0.1162	0.0092	0.0043	0.0041	0.0032	0.1486	0.087	0.0087	0.0048	0.0044	0.0287	0.0044	0.0075	0.1836
5	rs17336172	72037577	1.11	0.375177619549844	1.62	0.444280725791627	0.366640456973164	0.0789773617711192	0.1087	0.0582	0.0048	0.0036	0.0049	0.0035	0.0033	0.0151	0.1643	0.0053	0.0047	0.0053	0.1162	0.0091	0.0043	0.0041	0.0032	0.1486	0.087	0.0087	0.0048	0.0044	0.0286	0.0044	0.0075	0.1836
5	rs35108106	72061369	1.11	0.375177619549844	1.61	0.475515229965307	0.376273499449154	0.0630081124065204	0.1087	0.0582	0.0049	0.0036	0.0049	0.0036	0.0033	0.0151	0.1643	0.0053	0.0047	0.0054	0.1161	0.0091	0.0043	0.0042	0.0032	0.1486	0.087	0.0087	0.0048	0.0044	0.0286	0.0044	0.0075	0.1836
5	rs16901189	72066542	1.11	0.375177619549844	1.64	0.38599849551783	0.380338600705514	0.0612017715002894	0.1088	0.0582	0.0049	0.0036	0.0049	0.0036	0.0033	0.0151	0.1643	0.0053	0.0047	0.0054	0.1162	0.0091	0.0043	0.0042	0.0032	0.1486	0.087	0.0087	0.0048	0.0044	0.0286	0.0044	0.0075	0.1836
5	rs3916445	72069648	1.11	0.375177619549844	1.64	0.38599849551783	0.38348495470599	0.0573325947688789	0.1089	0.0581	0.0049	0.0036	0.0049	0.0036	0.0033	0.0151	0.1644	0.0053	0.0047	0.0054	0.1162	0.0091	0.0043	0.0042	0.0032	0.1484	0.0871	0.0087	0.0048	0.0044	0.0286	0.0044	0.0075	0.1836
5	rs77320069	72080867	1.11	0.375177619549844	1.66	0.333131717406117	0.390542488120023	0.0690480901970368	0.1089	0.0581	0.0049	0.0036	0.0049	0.0036	0.0033	0.0151	0.1644	0.0053	0.0047	0.0054	0.1162	0.0091	0.0043	0.0042	0.0032	0.1484	0.087	0.0087	0.0048	0.0044	0.0286	0.0044	0.0075	0.1836
5	rs6894998	72117381	1.11	0.375177619549844	1.66	0.333131717406117	0.434539926652652	0.0591553835914021	0.1089	0.0581	0.005	0.0036	0.005	0.0036	0.0032	0.0152	0.1642	0.0053	0.0048	0.0054	0.1161	0.0089	0.0043	0.0043	0.0031	0.1484	0.087	0.0087	0.005	0.0044	0.0287	0.0044	0.0076	0.1834
5	rs77006105	72119026	1.11	0.375177619549844	1.67	0.308662716071979	0.432540023555744	0.0626047830630226	0.1089	0.0581	0.005	0.0036	0.005	0.0036	0.0032	0.0152	0.1642	0.0053	0.0048	0.0054	0.1161	0.0089	0.0043	0.0043	0.0031	0.1484	0.087	0.0087	0.005	0.0044	0.0287	0.0044	0.0076	0.1834
5	rs10075937	72121562	1.11	0.375177619549844	1.67	0.308662716071979	0.429841543349158	0.065041115434425	0.1089	0.0581	0.005	0.0036	0.005	0.0036	0.0032	0.0152	0.1643	0.0053	0.0048	0.0054	0.1161	0.0089	0.0043	0.0043	0.0031	0.1484	0.0869	0.0087	0.005	0.0044	0.0287	0.0044	0.0076	0.1834
5	rs115978934	72147867	1.11	0.375177619549844	1.67	0.308662716071979	0.436898595555862	0.065519386739129	0.109	0.058	0.005	0.0036	0.0049	0.0037	0.0033	0.0152	0.1644	0.0053	0.0048	0.0054	0.1162	0.0089	0.0043	0.0044	0.0032	0.1483	0.0868	0.0086	0.0049	0.0044	0.0286	0.0044	0.0076	0.1833
5	rs34674	72166483	1.11	0.375177619549844	1.68	0.285465824887251	0.429138968374211	0.0580457816552925	0.109	0.058	0.005	0.0036	0.005	0.0037	0.0034	0.0152	0.1645	0.0054	0.0048	0.0054	0.116	0.0089	0.0043	0.0044	0.0032	0.1483	0.0868	0.0086	0.0049	0.0044	0.0285	0.0044	0.0077	0.1832
5	rs76735113	72176082	1.11	0.375177619549844	1.68	0.285465824887251	0.431072420332397	0.0719405849697624	0.1091	0.0579	0.005	0.0036	0.005	0.0037	0.0034	0.0152	0.1645	0.0054	0.0048	0.0054	0.116	0.0089	0.0043	0.0044	0.0032	0.1483	0.0867	0.0085	0.0049	0.0044	0.0284	0.0044	0.0077	0.1832
5	rs62360691	72234189	1.11	0.375177619549844	1.69	0.263511633917478	0.491184697842879	0.0490731513813373	0.1098	0.0576	0.005	0.0037	0.0049	0.004	0.0036	0.015	0.1644	0.0055	0.0048	0.0054	0.1162	0.0088	0.0044	0.0047	0.0032	0.1479	0.0863	0.0085	0.0049	0.0044	0.0281	0.0044	0.0075	0.1834
5	rs26575	72294458	1.11	0.375177619549844	1.69	0.263511633917478	0.50484175917734	0.0453300090911884	0.1099	0.0575	0.005	0.0038	0.0049	0.0041	0.0036	0.0149	0.1644	0.0055	0.0048	0.0054	0.1162	0.0088	0.0044	0.0048	0.0032	0.1478	0.0862	0.0084	0.0049	0.0044	0.028	0.0044	0.0075	0.1836
5	rs17399067	72314959	1.11	0.375177619549844	1.69	0.263511633917478	0.518229203387966	0.03982596682484	0.1099	0.0575	0.005	0.0038	0.0049	0.0041	0.0036	0.0149	0.1644	0.0055	0.0048	0.0054	0.1161	0.0088	0.0044	0.0048	0.0032	0.1476	0.0862	0.0085	0.0049	0.0044	0.0279	0.0045	0.0075	0.1837
5	rs78043699	72326189	1.11	0.375177619549844	1.7	0.24276969786222	0.518293353520974	0.0401571546215348	0.1099	0.0575	0.005	0.0038	0.0049	0.0041	0.0036	0.0149	0.1644	0.0055	0.0048	0.0054	0.1161	0.0088	0.0044	0.0048	0.0032	0.1476	0.0862	0.0085	0.0049	0.0045	0.0279	0.0045	0.0075	0.1837
5	rs185435	72348272	1.11	0.375177619549844	1.7	0.24276969786222	0.529513021894677	0.0374887469099659	0.1099	0.0575	0.0051	0.0038	0.0049	0.0041	0.0036	0.0149	0.1644	0.0055	0.0048	0.0054	0.116	0.0088	0.0044	0.0048	0.0032	0.1475	0.0862	0.0085	0.0049	0.0045	0.0279	0.0045	0.0075	0.1838
5	rs30535	72356905	1.11	0.375177619549844	1.7	0.24276969786222	0.528865119547599	0.0382967962738391	0.1099	0.0575	0.0051	0.0038	0.0049	0.0041	0.0036	0.0149	0.1644	0.0055	0.0048	0.0054	0.116	0.0088	0.0044	0.0048	0.0032	0.1475	0.0862	0.0085	0.0049	0.0045	0.0279	0.0045	0.0075	0.1838
5	rs10043312	72357320	1.11	0.375177619549844	1.7	0.24276969786222	0.52880035002766	0.0384593419743083	0.1099	0.0575	0.0051	0.0038	0.0049	0.0041	0.0036	0.0149	0.1644	0.0055	0.0048	0.0054	0.116	0.0088	0.0044	0.0048	0.0032	0.1475	0.0862	0.0085	0.0049	0.0045	0.0279	0.0045	0.0075	0.1838
5	rs114499914	72362355	1.11	0.375177619549844	1.71	0.223208546872115	0.528217593869308	0.0390580037421088	0.1099	0.0575	0.0051	0.0038	0.0049	0.0041	0.0036	0.0149	0.1644	0.0055	0.0048	0.0054	0.116	0.0088	0.0044	0.0048	0.0032	0.1475	0.0862	0.0085	0.0049	0.0045	0.0279	0.0045	0.0075	0.1838
5	rs2198891	72370529	1.11	0.375177619549844	1.7	0.24276969786222	0.512152225889365	0.0459154073011903	0.11	0.0574	0.0051	0.0038	0.0049	0.0041	0.0036	0.0149	0.1645	0.0056	0.0048	0.0054	0.116	0.0088	0.0044	0.0048	0.0033	0.1473	0.0862	0.0085	0.0049	0.0045	0.0279	0.0045	0.0075	0.1837
5	rs114812187	72371885	1.11	0.375177619549844	1.7	0.24276969786222	0.511897104492413	0.0457980619127891	0.11	0.0574	0.0051	0.0038	0.0049	0.0041	0.0036	0.0149	0.1645	0.0056	0.0048	0.0054	0.116	0.0088	0.0044	0.0048	0.0033	0.1473	0.0862	0.0085	0.0049	0.0045	0.0279	0.0045	0.0075	0.1837
5	rs6884621	72376072	1.11	0.375177619549844	1.71	0.223208546872115	0.510877226791531	0.046032885392933	0.11	0.0574	0.0051	0.0038	0.0049	0.0041	0.0036	0.0149	0.1646	0.0056	0.0048	0.0054	0.116	0.0088	0.0044	0.0048	0.0033	0.1473	0.0861	0.0085	0.0049	0.0045	0.0279	0.0045	0.0075	0.1837
5	rs12657096	72406312	1.12	0.339600448506511	1.71	0.223208546872115	0.418264270471088	0.0803870185287636	0.1107	0.0572	0.0053	0.0043	0.0051	0.0044	0.004	0.0147	0.1645	0.0057	0.0048	0.0058	0.1148	0.0092	0.0046	0.0053	0.0035	0.1452	0.0858	0.0085	0.005	0.0049	0.0275	0.0049	0.0076	0.1828
5	Affx-26931898	72409094	1.12	0.339600448506511	1.71	0.223208546872115	0.384481271638392	0.0899880188312368	0.1107	0.0563	0.0055	0.0044	0.0054	0.0046	0.0041	0.0146	0.1646	0.0057	0.0048	0.006	0.114	0.0094	0.0047	0.0054	0.0037	0.1446	0.0858	0.0085	0.0051	0.005	0.0274	0.0051	0.0078	0.1828
5	rs4454039	72409387	1.12	0.339600448506511	1.7	0.24276969786222	0.378138491170401	0.114616867058012	0.1107	0.0562	0.0055	0.0044	0.0054	0.0047	0.0041	0.0146	0.1647	0.0057	0.0048	0.006	0.1139	0.0094	0.0047	0.0054	0.0037	0.1446	0.0859	0.0085	0.0051	0.005	0.0274	0.0051	0.0078	0.1828
5	rs637450	72419456	1.12	0.339600448506511	1.7	0.24276969786222	0.323890729172386	0.0761886257580679	0.1104	0.0556	0.0057	0.0044	0.0057	0.0047	0.0042	0.0146	0.1655	0.0058	0.0049	0.0059	0.112	0.0096	0.005	0.0056	0.0037	0.1442	0.0862	0.0084	0.0049	0.005	0.0277	0.0052	0.0079	0.1831
5	rs636926	72419617	1.12	0.339600448506511	1.7	0.24276969786222	0.316532201949334	0.0813573477662263	0.1105	0.0556	0.0056	0.0044	0.0057	0.0047	0.0043	0.0148	0.1656	0.0058	0.0049	0.0058	0.112	0.0096	0.005	0.0056	0.0037	0.144	0.0862	0.0085	0.0049	0.005	0.0277	0.0052	0.0079	0.183
5	rs79017922	72420681	1.12	0.339600448506511	1.7	0.24276969786222	0.29205441834448	0.104686835934905	0.1105	0.0556	0.0058	0.0045	0.0057	0.0048	0.0043	0.0148	0.1658	0.0058	0.0049	0.0058	0.1111	0.0096	0.005	0.0056	0.0038	0.1436	0.0861	0.0085	0.005	0.0051	0.0278	0.0052	0.0079	0.1833
5	rs703873	72426085	1.15	0.246899131395369	1.69	0.263511633917478	0.407072542038525	0.229954083976979	0.1105	0.0528	0.0071	0.0047	0.0064	0.0066	0.0056	0.0151	0.1667	0.0059	0.006	0.0063	0.1044	0.01	0.0059	0.0072	0.005	0.1394	0.084	0.0082	0.005	0.0059	0.0256	0.0061	0.0078	0.1873
5	rs17663561	72433992	1.14	0.275532638758866	1.7	0.24276969786222	1.79952574557526	0.355035268164582	0.1119	0.0517	0.009	0.005	0.0066	0.0072	0.0059	0.0152	0.1672	0.0059	0.0063	0.0061	0.1021	0.0099	0.0059	0.0073	0.0052	0.1369	0.0832	0.008	0.0049	0.006	0.0256	0.0063	0.0078	0.1887
5	rs76581687	72442855	1.14	0.275532638758866	1.7	0.24276969786222	2.06466388423235	0.368599807557686	0.1119	0.0516	0.0092	0.005	0.0066	0.0072	0.0059	0.0153	0.1672	0.0059	0.0063	0.0061	0.102	0.01	0.0059	0.0073	0.0052	0.1367	0.0832	0.0079	0.0049	0.006	0.0256	0.0063	0.0078	0.1887
5	rs520007	72445501	1.14	0.275532638758866	1.7	0.24276969786222	2.19616720368097	0.386522886564354	0.1119	0.0516	0.0092	0.005	0.0065	0.0073	0.0059	0.0153	0.1673	0.0059	0.0063	0.0061	0.1021	0.0099	0.0059	0.0073	0.0052	0.1365	0.0832	0.008	0.0049	0.006	0.0256	0.0063	0.0078	0.1889
5	rs649415	72447023	1.14	0.275532638758866	1.7	0.24276969786222	2.25469940889542	0.397312342086043	0.1118	0.0516	0.0092	0.005	0.0065	0.0074	0.0059	0.0152	0.1675	0.0059	0.0064	0.0061	0.1022	0.01	0.006	0.0073	0.0052	0.1365	0.0831	0.008	0.0049	0.006	0.0255	0.0063	0.0078	0.1887
5	rs536229	72448744	1.14	0.275532638758866	1.7	0.24276969786222	2.28339725071734	0.385499626947226	0.1117	0.0516	0.0092	0.0049	0.0065	0.0074	0.0059	0.0152	0.1676	0.0059	0.0064	0.0062	0.1022	0.01	0.006	0.0073	0.0052	0.1365	0.0831	0.008	0.0049	0.006	0.0255	0.0063	0.0078	0.1886
5	rs9293525	72449955	1.14	0.275532638758866	1.7	0.24276969786222	2.30569468465504	0.377849367753773	0.1117	0.0516	0.0092	0.0048	0.0065	0.0074	0.0059	0.0152	0.1676	0.0059	0.0065	0.0062	0.1023	0.01	0.006	0.0073	0.0052	0.1366	0.0831	0.008	0.0049	0.006	0.0255	0.0063	0.0078	0.1885
5	rs745063	72451840	1.14	0.275532638758866	1.69	0.263511633917478	2.37957592803554	0.403902897055773	0.1115	0.0515	0.0092	0.0048	0.0066	0.0074	0.0058	0.0152	0.1679	0.0059	0.0065	0.0062	0.1024	0.01	0.006	0.0074	0.0052	0.1367	0.0829	0.008	0.0049	0.006	0.0255	0.0063	0.0079	0.1883
5	rs7720612	72454520	1.14	0.275532638758866	1.69	0.263511633917478	2.30360135810532	0.390495125114985	0.1116	0.0515	0.0092	0.0048	0.0065	0.0074	0.0058	0.0152	0.1678	0.0058	0.0064	0.0062	0.1026	0.01	0.006	0.0074	0.0052	0.1368	0.0828	0.008	0.0049	0.006	0.0255	0.0064	0.0078	0.1882
5	Affx-26932624	72455175	1.14	0.275532638758866	1.69	0.263511633917478	2.25955132169541	0.378103684830662	0.1116	0.0515	0.0092	0.0048	0.0065	0.0074	0.0058	0.0152	0.1678	0.0058	0.0064	0.0062	0.1026	0.01	0.006	0.0074	0.0052	0.1368	0.0828	0.0079	0.0049	0.006	0.0255	0.0064	0.0078	0.1882
5	rs114961940	72455993	1.14	0.275532638758866	1.68	0.285465824887251	2.21577571398934	0.37100101106643	0.1116	0.0514	0.0092	0.0048	0.0065	0.0074	0.0058	0.0152	0.1678	0.0058	0.0064	0.0062	0.1026	0.01	0.006	0.0074	0.0052	0.1368	0.0828	0.0079	0.0049	0.006	0.0255	0.0064	0.0078	0.1883
5	rs648422	72460429	1.14	0.275532638758866	1.68	0.285465824887251	2.16885616847746	0.358788674654465	0.1117	0.0515	0.0092	0.0048	0.0066	0.0073	0.0057	0.0151	0.1681	0.0058	0.0063	0.006	0.1023	0.0101	0.006	0.0074	0.0052	0.1368	0.0825	0.0079	0.0048	0.0061	0.0261	0.0064	0.0077	0.1887
5	rs72766652	72467960	1.15	0.246899131395369	1.68	0.285465824887251	1.87178023463066	0.329816522789036	0.1109	0.0512	0.0089	0.0048	0.0067	0.0072	0.0056	0.0146	0.1691	0.0058	0.0058	0.0056	0.1013	0.0101	0.0061	0.007	0.005	0.1369	0.0818	0.0088	0.0047	0.0061	0.0283	0.0067	0.0071	0.1899
5	rs74634126	72479621	1.14	0.275532638758866	1.68	0.285465824887251	1.89408194440336	0.3655730132301	0.1108	0.0512	0.0089	0.0047	0.0067	0.0071	0.0055	0.0145	0.1692	0.0058	0.0058	0.0056	0.1011	0.0102	0.0061	0.007	0.0049	0.1368	0.0816	0.0089	0.0046	0.0061	0.0287	0.0067	0.007	0.1901
5	rs57125671	72484883	1.14	0.275532638758866	1.68	0.285465824887251	2.00292266918678	0.430557571848859	0.1108	0.0512	0.0089	0.0047	0.0067	0.0071	0.0055	0.0145	0.1693	0.0058	0.0058	0.0055	0.1011	0.0102	0.0061	0.007	0.0049	0.1369	0.0816	0.009	0.0046	0.0062	0.0288	0.0067	0.007	0.1901
5	rs4495161	72493328	1.14	0.275532638758866	1.68	0.285465824887251	1.97400063479548	0.538259584883026	0.111	0.051	0.0088	0.0048	0.0067	0.0072	0.0056	0.0144	0.1692	0.0058	0.0057	0.0056	0.1007	0.0102	0.0061	0.0069	0.005	0.137	0.0816	0.0091	0.0046	0.0062	0.0288	0.0068	0.0069	0.1905
5	rs10036050	72493896	1.14	0.275532638758866	1.67	0.308662716071979	1.91559788098488	0.476784787544889	0.111	0.051	0.0088	0.0048	0.0067	0.0072	0.0056	0.0144	0.1692	0.0058	0.0057	0.0056	0.1007	0.0102	0.0061	0.0069	0.005	0.137	0.0816	0.0092	0.0046	0.0061	0.0288	0.0068	0.0069	0.1904
5	rs79129469	72499675	1.14	0.275532638758866	1.67	0.308662716071979	1.63340761235498	0.424507045221054	0.1109	0.0511	0.0087	0.0049	0.0066	0.0071	0.0057	0.0144	0.1692	0.0057	0.0056	0.0056	0.1009	0.0101	0.0061	0.0067	0.0052	0.1369	0.0822	0.0092	0.0046	0.0061	0.0287	0.0067	0.0067	0.1904
5	rs4704065	72517077	1.15	0.246899131395369	1.66	0.333131717406117	1.43666684050083	0.448046253849475	0.1108	0.0513	0.0086	0.005	0.0065	0.0069	0.0059	0.0142	0.1695	0.0056	0.0057	0.0054	0.1007	0.0099	0.006	0.0066	0.0051	0.137	0.0825	0.0095	0.0045	0.0061	0.0289	0.0066	0.0065	0.1906
5	rs10074446	72524578	1.15	0.246899131395369	1.67	0.308662716071979	1.46015748853687	0.48234356693159	0.1109	0.0513	0.0086	0.005	0.0065	0.0069	0.0059	0.0141	0.1696	0.0055	0.0057	0.0054	0.1006	0.0099	0.006	0.0065	0.0051	0.1371	0.0826	0.0096	0.0045	0.0061	0.029	0.0065	0.0065	0.1906
5	rs11742865	72535527	1.15	0.246899131395369	1.67	0.308662716071979	1.57283600896568	0.448978836297276	0.1106	0.0515	0.0087	0.005	0.0066	0.0069	0.0059	0.0141	0.1697	0.0055	0.0057	0.0054	0.1004	0.0099	0.006	0.0065	0.0052	0.1369	0.0823	0.0097	0.0045	0.006	0.0292	0.0065	0.0065	0.1909
5	rs13188212	72550574	1.15	0.246899131395369	1.68	0.285465824887251	1.78957404357585	0.502957951097221	0.1103	0.0516	0.0088	0.005	0.0066	0.0068	0.0059	0.0142	0.1699	0.0055	0.0058	0.0054	0.1002	0.01	0.006	0.0064	0.0052	0.1369	0.0821	0.0098	0.0044	0.006	0.0293	0.0065	0.0064	0.1911
5	rs7702331	72551134	1.15	0.246899131395369	1.68	0.285465824887251	1.83650150422528	0.538678443171292	0.1103	0.0516	0.0089	0.005	0.0066	0.0068	0.0059	0.0142	0.1699	0.0055	0.0058	0.0054	0.1002	0.01	0.006	0.0064	0.0052	0.1369	0.0821	0.0098	0.0044	0.006	0.0293	0.0065	0.0064	0.1911
5	rs78048068	72553860	1.15	0.246899131395369	1.67	0.308662716071979	1.78166914752625	0.516868076764028	0.1103	0.0517	0.0088	0.005	0.0067	0.0068	0.0059	0.0142	0.1698	0.0055	0.0058	0.0054	0.1002	0.0101	0.006	0.0064	0.0052	0.1368	0.0821	0.0098	0.0043	0.006	0.0293	0.0065	0.0064	0.1911
5	rs116385809	72562448	1.15	0.246899131395369	1.67	0.308662716071979	1.76057801758611	0.545671271727352	0.1104	0.0521	0.0088	0.0051	0.0068	0.0067	0.0059	0.0142	0.1696	0.0055	0.0057	0.0053	0.1	0.0101	0.006	0.0065	0.0052	0.1365	0.0825	0.01	0.0043	0.0059	0.0294	0.0065	0.0065	0.1907
5	rs62361410	72565567	1.15	0.246899131395369	1.67	0.308662716071979	1.88362700712951	0.600958492832139	0.1104	0.052	0.0088	0.0051	0.0068	0.0067	0.0059	0.0143	0.1696	0.0056	0.0056	0.0053	0.0999	0.0102	0.006	0.0065	0.0053	0.1365	0.0827	0.0101	0.0043	0.0058	0.0295	0.0065	0.0065	0.1905
5	rs4235674	72571215	1.15	0.246899131395369	1.67	0.308662716071979	1.93862421388663	0.590655115322368	0.1105	0.0521	0.0088	0.0051	0.0068	0.0068	0.006	0.0145	0.1693	0.0056	0.0056	0.0052	0.1001	0.0102	0.006	0.0065	0.0053	0.1363	0.0826	0.0102	0.0043	0.0058	0.0294	0.0065	0.0065	0.1903
5	rs13165516	72577015	1.15	0.246899131395369	1.66	0.333131717406117	2.14336052872499	0.907677320967842	0.1117	0.0534	0.009	0.0057	0.0071	0.0072	0.0062	0.0149	0.1663	0.0059	0.0056	0.0053	0.0981	0.0102	0.0063	0.0063	0.0056	0.1373	0.081	0.011	0.0046	0.006	0.0281	0.0071	0.007	0.1895
5	rs35373095	72577549	1.16	0.220431575918666	1.65	0.358901199458623	2.06152280217838	0.654120175913925	0.1125	0.0537	0.009	0.0057	0.0071	0.0071	0.0062	0.0149	0.1656	0.0058	0.0056	0.0051	0.0988	0.0101	0.0062	0.0061	0.0056	0.1372	0.0806	0.0111	0.0047	0.0059	0.0283	0.0071	0.0071	0.1892
5	rs7710131	72577764	1.16	0.220431575918666	1.65	0.358901199458623	2.3249117581577	0.780875087037787	0.1128	0.0538	0.009	0.0058	0.0071	0.0071	0.0062	0.015	0.165	0.0058	0.0056	0.005	0.0991	0.0101	0.0062	0.006	0.0056	0.1372	0.0804	0.0112	0.0048	0.0059	0.0284	0.0071	0.0071	0.1893
5	rs4533870	72578131	1.16	0.220431575918666	1.65	0.358901199458623	2.33950393719367	0.785137974755157	0.1125	0.0538	0.0089	0.0057	0.0068	0.0072	0.0062	0.015	0.1647	0.0058	0.0057	0.005	0.0994	0.01	0.0062	0.0059	0.0056	0.1371	0.0805	0.0112	0.0048	0.0059	0.0285	0.0072	0.0072	0.1898
5	rs10066689	72578158	1.16	0.220431575918666	1.65	0.358901199458623	2.4055846223379	0.777225153639779	0.1125	0.0537	0.0089	0.0057	0.0068	0.0073	0.0062	0.015	0.1649	0.0058	0.0057	0.0051	0.0997	0.01	0.0062	0.0059	0.0054	0.1366	0.0803	0.0112	0.0048	0.0061	0.0285	0.0072	0.0072	0.1898
5	rs72766687	72580873	1.16	0.220431575918666	1.65	0.358901199458623	2.03667472771479	0.596373958321356	0.1131	0.0556	0.0087	0.0053	0.0067	0.0073	0.0061	0.0155	0.1661	0.0056	0.0058	0.005	0.0994	0.0094	0.0061	0.0054	0.0052	0.1371	0.0802	0.0107	0.0048	0.0058	0.0275	0.0071	0.0077	0.1893
5	rs4470748	72581368	1.17	0.196050020118376	1.65	0.358901199458623	1.79299612986834	0.506254610460143	0.1134	0.0558	0.0086	0.0053	0.0067	0.0072	0.0061	0.0156	0.166	0.0056	0.0058	0.005	0.0995	0.0094	0.006	0.0053	0.0051	0.1371	0.0802	0.0107	0.0048	0.0058	0.0277	0.0071	0.0077	0.189
5	rs73762038	72585924	1.15	0.246899131395369	1.65	0.358901199458623	1.69132962038203	0.395894769485772	0.1159	0.0571	0.008	0.0045	0.0069	0.0068	0.0062	0.0161	0.1667	0.0057	0.006	0.0044	0.1003	0.0093	0.0056	0.0045	0.0048	0.1377	0.0793	0.0105	0.0048	0.0051	0.0282	0.0065	0.0082	0.1871
5	rs76800580	72586645	1.15	0.246899131395369	1.64	0.38599849551783	0.892715303095489	0.225481738887739	0.116	0.0571	0.0071	0.0044	0.0069	0.0067	0.0062	0.0162	0.1667	0.0057	0.006	0.0045	0.1004	0.0094	0.0057	0.0043	0.0047	0.1387	0.0792	0.0106	0.0049	0.0051	0.0281	0.0064	0.0082	0.1872
5	rs4422515	72587455	1.15	0.246899131395369	1.64	0.38599849551783	0.501994855649219	0.305986536131528	0.1163	0.0572	0.0054	0.0043	0.0071	0.0066	0.0062	0.0163	0.1668	0.0058	0.0062	0.0045	0.1003	0.0096	0.0058	0.004	0.0047	0.1397	0.0791	0.0107	0.0049	0.005	0.028	0.0063	0.0085	0.1872
5	rs10071573	72587805	1.15	0.246899131395369	1.64	0.38599849551783	0.556200807151774	0.370115845543737	0.1166	0.0577	0.0053	0.0042	0.0071	0.0066	0.0062	0.0163	0.1661	0.0058	0.0062	0.0044	0.1002	0.0097	0.0058	0.0039	0.0046	0.1392	0.0794	0.0106	0.0049	0.005	0.028	0.0062	0.0086	0.1877
5	rs6880824	72589076	1.15	0.246899131395369	1.64	0.38599849551783	0.479869702217542	0.32590994164905	0.1171	0.0577	0.0052	0.004	0.0069	0.0065	0.0059	0.0163	0.1662	0.0057	0.0062	0.0047	0.1004	0.0095	0.0057	0.0038	0.0046	0.1388	0.0793	0.0108	0.0049	0.005	0.0278	0.006	0.0086	0.189
5	rs71636073	72592069	1.15	0.246899131395369	1.64	0.38599849551783	0.43136574333206	0.275371436614559	0.118	0.0578	0.005	0.004	0.0068	0.0063	0.0057	0.0163	0.1662	0.0056	0.0062	0.0048	0.1007	0.0096	0.006	0.0036	0.0045	0.1389	0.0794	0.0108	0.0048	0.0046	0.0279	0.0057	0.0085	0.189
5	rs74584991	72592207	1.15	0.246899131395369	1.64	0.38599849551783	0.441753580661802	0.285623388143333	0.118	0.0578	0.005	0.004	0.0068	0.0063	0.0057	0.0163	0.1662	0.0056	0.0062	0.0048	0.1007	0.0096	0.006	0.0036	0.0045	0.1389	0.0794	0.0108	0.0048	0.0046	0.0279	0.0057	0.0085	0.189
5	rs116608113	72593524	1.15	0.246899131395369	1.61	0.475515229965307	0.32980037840054	0.195620788276232	0.1184	0.0574	0.0048	0.004	0.0068	0.0059	0.0056	0.0164	0.1679	0.0056	0.0062	0.0047	0.1005	0.0094	0.006	0.0035	0.0042	0.1388	0.0794	0.0108	0.0047	0.0046	0.0278	0.0055	0.0085	0.1894
5	rs7701037	72593602	1.15	0.246899131395369	1.61	0.475515229965307	0.347389907066509	0.200621126275782	0.1184	0.0574	0.0048	0.0039	0.0067	0.0058	0.0056	0.0164	0.1682	0.0056	0.0062	0.0047	0.1004	0.0093	0.006	0.0035	0.0042	0.1388	0.0794	0.0108	0.0046	0.0046	0.0278	0.0055	0.0085	0.1894
5	rs73762050	72593640	1.15	0.246899131395369	1.59	0.542287549749139	0.325973103824333	0.194170386651712	0.1184	0.0574	0.0048	0.0038	0.0067	0.0058	0.0056	0.0164	0.1681	0.0056	0.0062	0.0047	0.1005	0.0093	0.0059	0.0035	0.0042	0.1388	0.0794	0.0108	0.0046	0.0046	0.0278	0.0057	0.0085	0.1894
5	rs7723789	72594089	1.15	0.246899131395369	1.57	0.614941920479678	0.261787453548312	0.16693231003981	0.1185	0.0574	0.0049	0.0038	0.0069	0.0057	0.0055	0.0164	0.1684	0.0056	0.0062	0.0047	0.1006	0.0093	0.0057	0.0035	0.0042	0.1387	0.0795	0.0108	0.0046	0.0046	0.0278	0.0057	0.0085	0.1893
5	rs76457336	72594565	1.15	0.246899131395369	1.56	0.653525583231	0.231446253574045	0.140064134304325	0.1186	0.0573	0.0049	0.0038	0.0069	0.0056	0.0055	0.0163	0.1687	0.0056	0.0062	0.0046	0.1007	0.0093	0.0058	0.0035	0.0041	0.1387	0.0796	0.0108	0.0045	0.0046	0.0277	0.0056	0.0085	0.1892
5	rs57325913	72595335	1.15	0.246899131395369	1.54	0.735299729443272	0.201751888488805	0.119796683799301	0.1188	0.0573	0.0048	0.0037	0.0069	0.0054	0.0054	0.0163	0.1692	0.0055	0.0062	0.0046	0.1006	0.0093	0.0058	0.0035	0.004	0.1387	0.0797	0.0107	0.0045	0.0046	0.0277	0.0055	0.0085	0.1895
5	rs12656046	72597536	1.15	0.246899131395369	1.54	0.735299729443272	0.210311748006871	0.0943930257383542	0.1192	0.0573	0.0048	0.0037	0.0068	0.0053	0.0053	0.0163	0.1694	0.0054	0.0061	0.0045	0.1011	0.0092	0.0057	0.0035	0.0038	0.1388	0.0798	0.0107	0.0044	0.0045	0.0278	0.0054	0.0084	0.1892
5	rs10035397	72597906	1.15	0.246899131395369	1.54	0.735299729443272	0.161248406740177	0.0837658791460273	0.1194	0.0573	0.0048	0.0037	0.0067	0.0052	0.0052	0.0163	0.1696	0.0053	0.0061	0.0044	0.1012	0.0092	0.0057	0.0034	0.0038	0.139	0.0801	0.0107	0.0044	0.0045	0.0278	0.0053	0.0083	0.1891
5	rs73106070	72600156	1.13	0.306408690300974	1.54	0.735299729443272	0.0532486355114037	0.0621356168740305	0.121	0.0574	0.0041	0.0035	0.0061	0.0039	0.004	0.0167	0.172	0.0044	0.0062	0.0038	0.1043	0.0086	0.0048	0.0028	0.0033	0.1409	0.0822	0.0102	0.0038	0.004	0.0289	0.0042	0.0077	0.1881
5	rs62361455	72600329	1.12	0.339600448506511	1.54	0.735299729443272	0.0479418283213281	0.0667559690699651	0.1211	0.0575	0.004	0.0034	0.006	0.0038	0.0038	0.017	0.1721	0.0043	0.0063	0.0037	0.1047	0.0085	0.0046	0.0027	0.0032	0.1412	0.0822	0.0101	0.0037	0.004	0.029	0.0041	0.0077	0.1881
5	rs79800856	72600624	1.13	0.306408690300974	1.53	0.778525311864042	0.0468969047319655	0.0851331088292742	0.1215	0.0574	0.0038	0.0032	0.0059	0.0035	0.0035	0.0171	0.1723	0.0042	0.0062	0.0035	0.105	0.0084	0.0043	0.0026	0.0031	0.1417	0.083	0.0101	0.0035	0.0039	0.029	0.0039	0.0075	0.1885
5	rs55950365	72601127	1.12	0.339600448506511	1.53	0.778525311864042	0.0575541261886026	0.160784872734272	0.1226	0.0573	0.0035	0.0029	0.0057	0.003	0.0031	0.0173	0.1734	0.004	0.0062	0.0032	0.1053	0.008	0.0038	0.0025	0.0029	0.1424	0.084	0.0099	0.0033	0.0037	0.0291	0.0035	0.0072	0.1889
5	rs35238687	72602271	1.11	0.375177619549844	1.53	0.778525311864042	0.103190678481506	0.426083220514208	0.1236	0.0575	0.003	0.0026	0.0055	0.0026	0.0027	0.0173	0.1757	0.0038	0.006	0.0027	0.1054	0.0077	0.0033	0.0022	0.0027	0.1428	0.0849	0.0099	0.0031	0.0035	0.0288	0.0031	0.0069	0.1893
5	rs112448956	72602728	1.11	0.375177619549844	1.53	0.778525311864042	0.104986494122927	0.426608961834101	0.1236	0.0575	0.003	0.0026	0.0055	0.0026	0.0027	0.0173	0.1757	0.0038	0.006	0.0027	0.1054	0.0077	0.0033	0.0022	0.0027	0.1428	0.0849	0.0098	0.0031	0.0035	0.0288	0.0031	0.0069	0.1893
5	rs112101113	72607935	1.11	0.375177619549844	1.53	0.778525311864042	0.124188663068277	0.503369734103132	0.1238	0.0576	0.0029	0.0026	0.0055	0.0025	0.0026	0.0173	0.1762	0.0037	0.006	0.0026	0.1054	0.0076	0.0032	0.0022	0.0027	0.1428	0.0851	0.0098	0.0031	0.0034	0.0287	0.003	0.0068	0.1894
5	rs114216683	72610692	1.11	0.375177619549844	1.52	0.823332010267983	0.13049521473454	0.541892371134442	0.124	0.0576	0.0028	0.0025	0.0054	0.0025	0.0026	0.0174	0.1765	0.0037	0.0059	0.0026	0.1053	0.0076	0.0032	0.0022	0.0026	0.1429	0.0852	0.0098	0.0031	0.0034	0.0287	0.0029	0.0068	0.1894
5	rs56271159	72615716	1.11	0.375177619549844	1.52	0.823332010267983	0.100145873457955	0.485877250230223	0.1243	0.0577	0.0027	0.0025	0.0054	0.0025	0.0026	0.0175	0.1769	0.0037	0.0059	0.0025	0.1052	0.0075	0.0031	0.0021	0.0026	0.143	0.0853	0.0098	0.0031	0.0034	0.0286	0.0029	0.0067	0.1895
5	rs11948073	72618265	1.11	0.375177619549844	1.52	0.823332010267983	0.0940280693893799	0.436763289897696	0.1245	0.0577	0.0027	0.0025	0.0054	0.0024	0.0025	0.0175	0.177	0.0037	0.0059	0.0024	0.1052	0.0075	0.003	0.0021	0.0026	0.143	0.0854	0.0098	0.0031	0.0034	0.0286	0.0029	0.0067	0.1897
5	rs74799010	72622024	1.11	0.375177619549844	1.51	0.869735485018148	0.104800740307376	0.529204274829661	0.1249	0.0577	0.0027	0.0024	0.0054	0.0024	0.0025	0.0175	0.1773	0.0036	0.0058	0.0024	0.1052	0.0074	0.0029	0.0021	0.0025	0.143	0.0855	0.0098	0.003	0.0033	0.0286	0.0028	0.0066	0.1898
5	rs2972196	72624674	1.11	0.375177619549844	1.51	0.869735485018148	0.106801609484442	0.529760417885937	0.125	0.0578	0.0027	0.0024	0.0053	0.0023	0.0025	0.0175	0.1774	0.0035	0.0058	0.0024	0.1051	0.0074	0.0029	0.0021	0.0025	0.1429	0.0856	0.0098	0.003	0.0032	0.0286	0.0028	0.0065	0.1899
5	rs76060468	72625069	1.11	0.375177619549844	1.49	0.967391925764805	0.106747947900655	0.528370333868474	0.125	0.0578	0.0027	0.0024	0.0053	0.0023	0.0025	0.0175	0.1774	0.0035	0.0058	0.0024	0.1051	0.0074	0.0029	0.0021	0.0025	0.1429	0.0856	0.0098	0.003	0.0032	0.0286	0.0028	0.0065	0.1899
5	rs35202305	72628284	1.11	0.375177619549844	1.49	0.967391925764805	0.10926092358617	0.567630466983224	0.1252	0.0577	0.0026	0.0024	0.0053	0.0023	0.0025	0.0175	0.1776	0.0035	0.0058	0.0024	0.1052	0.0074	0.0028	0.0021	0.0025	0.1429	0.0857	0.0098	0.003	0.0032	0.0286	0.0028	0.0065	0.1899
5	rs4529170	72631021	1.1	0.413206464175836	1.48	1.01867282088958	0.102404532076985	0.5301776208522	0.1253	0.0577	0.0026	0.0024	0.0053	0.0023	0.0024	0.0174	0.1777	0.0035	0.0058	0.0023	0.1052	0.0074	0.0029	0.002	0.0025	0.1429	0.0857	0.0098	0.003	0.0032	0.0286	0.0029	0.0064	0.19
5	rs116328619	72631693	1.1	0.413206464175836	1.48	1.01867282088958	0.102639982597364	0.544690933577275	0.1254	0.0577	0.0026	0.0024	0.0053	0.0023	0.0024	0.0173	0.1777	0.0035	0.0058	0.0023	0.1052	0.0074	0.0029	0.002	0.0025	0.1429	0.0857	0.0097	0.003	0.0032	0.0285	0.0028	0.0064	0.19
5	rs72768706	72633359	1.1	0.413206464175836	1.48	1.01867282088958	0.0980457768267441	0.481257619688119	0.1254	0.0577	0.0026	0.0024	0.0053	0.0023	0.0024	0.0173	0.1777	0.0035	0.0057	0.0023	0.1052	0.0074	0.0029	0.0021	0.0025	0.1429	0.0858	0.0097	0.003	0.0032	0.0285	0.0028	0.0064	0.19
5	rs115215047	72633545	1.1	0.413206464175836	1.47	1.07160640764864	0.0975124257499888	0.473538627921663	0.1254	0.0577	0.0026	0.0024	0.0052	0.0023	0.0024	0.0173	0.1777	0.0035	0.0057	0.0023	0.1052	0.0074	0.0029	0.0021	0.0025	0.1429	0.0858	0.0097	0.003	0.0032	0.0285	0.0028	0.0064	0.19
5	rs2972199	72634160	1.1	0.413206464175836	1.47	1.07160640764864	0.0946737629341659	0.447114185116206	0.1254	0.0577	0.0026	0.0024	0.0052	0.0023	0.0024	0.0173	0.1777	0.0035	0.0057	0.0023	0.1053	0.0074	0.0029	0.0021	0.0025	0.1429	0.0858	0.0097	0.003	0.0032	0.0285	0.0028	0.0064	0.19
5	rs2972200	72636492	1.09	0.453749840114468	1.47	1.07160640764864	0.0556286503262056	0.329449702406831	0.127	0.0573	0.0026	0.0023	0.005	0.0021	0.002	0.0176	0.1783	0.0037	0.0055	0.0026	0.1044	0.0078	0.003	0.0018	0.0025	0.1423	0.0864	0.0098	0.0031	0.0033	0.0281	0.0031	0.0063	0.1893
5	rs2973921	72636682	1.09	0.453749840114468	1.47	1.07160640764864	0.0546299710116163	0.328349957995155	0.127	0.0573	0.0026	0.0023	0.0049	0.0021	0.0019	0.0177	0.1787	0.0037	0.0055	0.0027	0.1044	0.0078	0.003	0.0018	0.0025	0.1425	0.0863	0.0098	0.0031	0.0033	0.028	0.0031	0.0063	0.189
5	rs12515166	72645439	1.09	0.453749840114468	1.47	1.07160640764864	0.0531630871304094	0.323840131208967	0.127	0.0574	0.0026	0.0023	0.0049	0.0021	0.0019	0.0177	0.1786	0.0037	0.0055	0.0027	0.1043	0.0078	0.0031	0.0018	0.0025	0.1423	0.0863	0.0098	0.0031	0.0033	0.028	0.0031	0.0063	0.1891
5	rs115563674	72650317	1.09	0.453749840114468	1.47	1.07160640764864	0.0524142307659137	0.319227557082015	0.127	0.0574	0.0026	0.0023	0.0049	0.0021	0.0019	0.0178	0.1786	0.0037	0.0055	0.0027	0.1043	0.0079	0.0031	0.0018	0.0025	0.1423	0.0863	0.0098	0.0031	0.0033	0.028	0.0031	0.0063	0.1891
5	rs35489195	72657550	1.09	0.453749840114468	1.44	1.24044493409381	0.050507031013448	0.290556551205595	0.1271	0.0575	0.0027	0.0022	0.0049	0.0021	0.0018	0.0179	0.1785	0.0036	0.0055	0.0028	0.1041	0.0079	0.0032	0.0018	0.0025	0.1419	0.0861	0.0098	0.0031	0.0034	0.0279	0.0032	0.0062	0.1893
5	rs2973907	72658973	1.09	0.453749840114468	1.44	1.24044493409381	0.050507031013448	0.280483049118444	0.1272	0.0575	0.0028	0.0022	0.0049	0.0022	0.0018	0.0179	0.1784	0.0037	0.0055	0.0029	0.1041	0.008	0.0033	0.0018	0.0025	0.1418	0.0861	0.0098	0.0031	0.0034	0.0279	0.0032	0.0062	0.1894
5	rs6891224	72671359	1.08	0.496867270490283	1.43	1.30010819984047	0.0326548556617645	0.216516171603596	0.1269	0.0575	0.003	0.0022	0.0049	0.0023	0.0019	0.0181	0.1785	0.0037	0.0055	0.0031	0.1025	0.0081	0.0035	0.0017	0.0023	0.1416	0.0865	0.0097	0.0032	0.0034	0.0276	0.0035	0.0061	0.1901
5	rs7709781	72676899	1.08	0.496867270490283	1.43	1.30010819984047	0.0493431440005447	0.239537666036898	0.1268	0.0573	0.0031	0.0022	0.005	0.0024	0.0019	0.0182	0.1785	0.0037	0.0054	0.0032	0.102	0.0081	0.0035	0.0015	0.0023	0.1419	0.0864	0.0099	0.0032	0.0033	0.0279	0.0034	0.0061	0.1904
5	rs11949711	72683705	1.08	0.496867270490283	1.43	1.30010819984047	0.0575721588265718	0.243205543777458	0.127	0.0571	0.0031	0.0021	0.005	0.0024	0.0019	0.0182	0.179	0.0037	0.0054	0.0032	0.1018	0.0082	0.0035	0.0014	0.0022	0.1417	0.0862	0.0099	0.0031	0.0032	0.0278	0.0035	0.0061	0.1906
5	rs34168845	72697269	1.08	0.496867270490283	1.43	1.30010819984047	0.0499966048282717	0.223202115815338	0.1268	0.0568	0.0032	0.0021	0.005	0.0024	0.0019	0.0182	0.1789	0.0037	0.0054	0.0032	0.1016	0.0082	0.0036	0.0014	0.0023	0.1417	0.0865	0.0099	0.0032	0.0033	0.0278	0.0036	0.0061	0.1906
5	rs72768714	72699602	1.08	0.496867270490283	1.42	1.36148099659693	0.0493106230806062	0.220066526812829	0.1267	0.0568	0.0032	0.0021	0.005	0.0024	0.0019	0.0182	0.1789	0.0037	0.0054	0.0032	0.1015	0.0082	0.0036	0.0014	0.0023	0.1417	0.0865	0.0099	0.0032	0.0033	0.0278	0.0036	0.0061	0.1906
5	rs17731242	72720106	1.07	0.542615033110665	1.42	1.36148099659693	0.049148235481177	0.202402220991844	0.1262	0.0568	0.0033	0.0021	0.005	0.0025	0.002	0.0185	0.1791	0.0037	0.0054	0.0033	0.1007	0.0082	0.0037	0.0014	0.0023	0.1417	0.0863	0.0099	0.0033	0.0035	0.0275	0.0038	0.0061	0.1912
5	rs4305627	72720172	1.07	0.542615033110665	1.43	1.30010819984047	0.0486310225556805	0.200411932867976	0.1262	0.0568	0.0033	0.0021	0.005	0.0025	0.002	0.0185	0.1791	0.0037	0.0054	0.0033	0.1007	0.0082	0.0037	0.0014	0.0023	0.1417	0.0863	0.0099	0.0033	0.0035	0.0275	0.0038	0.0061	0.1912
5	rs78826626	72721300	1.07	0.542615033110665	1.44	1.24044493409381	0.0462867666433603	0.194584414881238	0.1262	0.0568	0.0033	0.0021	0.005	0.0025	0.002	0.0185	0.1791	0.0037	0.0054	0.0033	0.1006	0.0082	0.0037	0.0014	0.0023	0.1416	0.0862	0.0099	0.0033	0.0035	0.0275	0.0038	0.0061	0.1912
5	rs118095301	72721890	1.07	0.542615033110665	1.44	1.24044493409381	0.0457438154150959	0.193136622072349	0.1262	0.0568	0.0033	0.0021	0.005	0.0025	0.002	0.0185	0.1791	0.0037	0.0054	0.0033	0.1006	0.0082	0.0037	0.0014	0.0023	0.1416	0.0862	0.0099	0.0033	0.0035	0.0275	0.0038	0.0061	0.1912
5	rs115277048	72736796	1.07	0.542615033110665	1.44	1.24044493409381	0.0420932349211709	0.180071620677622	0.1261	0.0568	0.0034	0.0021	0.0051	0.0026	0.002	0.0186	0.179	0.0037	0.0054	0.0034	0.1004	0.0082	0.0038	0.0014	0.0024	0.1414	0.0862	0.01	0.0034	0.0038	0.0274	0.004	0.0063	0.1907
5	rs11739808	72745041	1.07	0.542615033110665	1.44	1.24044493409381	0.0418310248123883	0.174056350721269	0.1261	0.0568	0.0034	0.0021	0.0051	0.0027	0.002	0.0187	0.1791	0.0037	0.0054	0.0034	0.1002	0.0083	0.0038	0.0014	0.0024	0.1413	0.0861	0.01	0.0034	0.0039	0.0273	0.004	0.0063	0.1903
5	rs1449273	72753831	1.07	0.542615033110665	1.43	1.30010819984047	0.0456666059910161	0.175653502228685	0.126	0.0568	0.0034	0.0021	0.0051	0.0027	0.002	0.0188	0.1791	0.0038	0.0054	0.0035	0.1001	0.0083	0.0039	0.0014	0.0024	0.1412	0.0861	0.0101	0.0035	0.0041	0.0272	0.0041	0.0064	0.19
5	rs347229	72768117	1.06	0.591046266007479	1.44	1.24044493409381	0.0619145575249607	0.146762737124502	0.1258	0.0567	0.0035	0.0021	0.0054	0.0028	0.002	0.019	0.1781	0.0039	0.0056	0.0036	0.0989	0.0085	0.004	0.0011	0.0024	0.1426	0.0858	0.0104	0.0036	0.0045	0.0267	0.0045	0.0066	0.1893
5	rs62364770	72772710	1.06	0.591046266007479	1.44	1.24044493409381	0.0620092276370414	0.145357852045729	0.1258	0.0567	0.0035	0.0021	0.0054	0.0028	0.002	0.019	0.1781	0.0039	0.0056	0.0036	0.0988	0.0085	0.004	0.0011	0.0024	0.1427	0.0858	0.0104	0.0036	0.0045	0.0267	0.0045	0.0066	0.1892
5	rs12515018	72783122	1.06	0.591046266007479	1.44	1.24044493409381	0.0896821154299553	0.152716186488065	0.1259	0.0567	0.0035	0.0021	0.0055	0.0029	0.002	0.019	0.1781	0.0039	0.0057	0.0036	0.0983	0.0086	0.004	0.0011	0.0024	0.1431	0.0856	0.0108	0.0036	0.0045	0.0266	0.0045	0.0066	0.1889
5	rs116034787	72784718	1.06	0.591046266007479	1.44	1.24044493409381	0.088938499745983	0.149020677207824	0.1259	0.0567	0.0035	0.0021	0.0055	0.0029	0.002	0.019	0.1781	0.0039	0.0057	0.0036	0.0983	0.0086	0.004	0.0011	0.0024	0.1431	0.0856	0.0108	0.0036	0.0045	0.0266	0.0045	0.0066	0.1889
5	rs76346828	72786991	1.06	0.591046266007479	1.45	1.18248085352797	0.0886517017988716	0.146950423744649	0.1259	0.0567	0.0035	0.0021	0.0055	0.0029	0.002	0.019	0.1781	0.0039	0.0057	0.0036	0.0983	0.0086	0.004	0.0011	0.0024	0.1431	0.0856	0.0108	0.0036	0.0045	0.0266	0.0045	0.0066	0.1889
5	rs116091341	72787591	1.06	0.591046266007479	1.45	1.18248085352797	0.0885085231341675	0.146012857315485	0.1259	0.0567	0.0035	0.0021	0.0055	0.0029	0.002	0.019	0.1781	0.0039	0.0057	0.0036	0.0983	0.0086	0.004	0.0011	0.0024	0.1431	0.0856	0.0108	0.0036	0.0045	0.0266	0.0045	0.0066	0.1889
5	rs17663872	72791309	1.06	0.591046266007479	1.45	1.18248085352797	0.0878660355746984	0.132033216162468	0.1262	0.0566	0.0036	0.002	0.0055	0.0029	0.002	0.019	0.178	0.004	0.0057	0.0036	0.0979	0.0086	0.004	0.0011	0.0024	0.1433	0.0855	0.0109	0.0036	0.0046	0.0266	0.0045	0.0066	0.1886
5	rs10064416	72809050	1.06	0.591046266007479	1.45	1.18248085352797	0.08975428657464	0.134569598715413	0.1264	0.0565	0.0036	0.002	0.0055	0.0029	0.0021	0.019	0.1778	0.0041	0.0057	0.0037	0.0976	0.0086	0.0041	0.0011	0.0023	0.1433	0.0855	0.0109	0.0036	0.0048	0.0267	0.0044	0.0066	0.1884
5	rs2914544	72809831	1.06	0.591046266007479	1.45	1.18248085352797	0.0908655195338897	0.135570888800064	0.1265	0.0565	0.0036	0.002	0.0055	0.0029	0.0021	0.019	0.1778	0.0041	0.0057	0.0037	0.0976	0.0086	0.0041	0.0011	0.0023	0.1433	0.0855	0.0109	0.0036	0.0048	0.0267	0.0044	0.0066	0.1884
5	rs10462345	72811157	1.06	0.591046266007479	1.45	1.18248085352797	0.0877711048960365	0.124973863515809	0.1265	0.0563	0.0036	0.002	0.0055	0.0028	0.002	0.019	0.1779	0.0041	0.0057	0.0037	0.0977	0.0085	0.0041	0.0011	0.0023	0.1434	0.0855	0.0109	0.0036	0.0048	0.0266	0.0045	0.0066	0.1884
5	rs114207132	72815647	1.06	0.591046266007479	1.44	1.24044493409381	0.0951973170523809	0.109440447081731	0.1267	0.0557	0.0036	0.0021	0.0055	0.003	0.0021	0.019	0.178	0.0042	0.0057	0.0038	0.0976	0.0085	0.0041	0.0011	0.0023	0.1433	0.0854	0.0109	0.0036	0.0049	0.0264	0.0046	0.0068	0.1883
5	rs28411797	72817331	1.06	0.591046266007479	1.44	1.24044493409381	0.10923370963406	0.101236627245305	0.1268	0.0553	0.0037	0.0021	0.0055	0.003	0.0022	0.0191	0.1782	0.0042	0.0057	0.0039	0.0975	0.0085	0.0041	0.0011	0.0023	0.1432	0.0852	0.0109	0.0036	0.0049	0.0262	0.0047	0.0068	0.1883
5	rs7722653	72818878	1.06	0.591046266007479	1.34	1.91510480119379	0.0915461631093836	0.0813573477662263	0.1267	0.0549	0.0039	0.0024	0.0057	0.0031	0.0023	0.0194	0.1775	0.0042	0.0058	0.004	0.0967	0.0086	0.0042	0.0013	0.0026	0.1429	0.0853	0.0109	0.0038	0.0053	0.0259	0.0047	0.0069	0.1881
5	rs116419770	72821497	1.04	0.69615671060944	1.34	1.91510480119379	0.0772203154694318	0.0833876767461409	0.1256	0.055	0.0044	0.0034	0.0057	0.0034	0.0029	0.0203	0.1749	0.0041	0.0059	0.0045	0.0956	0.0086	0.0043	0.0019	0.0033	0.1424	0.085	0.0109	0.004	0.0061	0.0251	0.0049	0.0072	0.1879
5	rs13170976	72822036	1.04	0.69615671060944	1.33	1.99225932571379	0.0858159835823502	0.0989615604761217	0.1256	0.055	0.0044	0.0034	0.0057	0.0034	0.0029	0.0203	0.1748	0.0041	0.0059	0.0045	0.0955	0.0086	0.0043	0.0019	0.0033	0.1424	0.0849	0.0109	0.004	0.0061	0.0251	0.0049	0.0072	0.1879
5	rs819549	72825229	1.03	0.752927598544599	1.33	1.99225932571379	0.0869668243518729	0.0914732154460973	0.1263	0.0544	0.0044	0.0037	0.0058	0.0035	0.0031	0.0206	0.1742	0.0042	0.0058	0.0047	0.0946	0.0086	0.0043	0.0021	0.0036	0.1431	0.0852	0.0108	0.0038	0.0062	0.0248	0.0049	0.0071	0.1873
5	rs959180	72827364	1.02	0.812565575704939	1.33	1.99225932571379	0.0998625344230713	0.119622631300786	0.126	0.054	0.0044	0.0039	0.0057	0.0037	0.0032	0.0204	0.174	0.0041	0.0058	0.0049	0.0946	0.0086	0.0041	0.0023	0.0039	0.1436	0.0851	0.0107	0.0039	0.0062	0.0249	0.0049	0.0069	0.1871
5	rs72647247	72832832	1.02	0.812565575704939	1.33	1.99225932571379	0.0916192797475995	0.102054029174501	0.1259	0.0539	0.0045	0.0039	0.0057	0.0035	0.0032	0.0203	0.174	0.0041	0.0058	0.005	0.0947	0.0086	0.004	0.0023	0.004	0.1437	0.0851	0.0107	0.0039	0.0062	0.0251	0.0049	0.0069	0.187
5	rs116584385	72844380	1.01	0.875109975033704	1.33	1.99225932571379	0.099682489106976	0.0977511031139931	0.1253	0.0525	0.0043	0.0042	0.0055	0.0036	0.0033	0.0199	0.1746	0.0038	0.0057	0.005	0.0955	0.0086	0.0039	0.0025	0.0044	0.1454	0.0854	0.0108	0.0039	0.0059	0.0251	0.0049	0.0069	0.1862
5	rs78812208	72848115	1.01	0.875109975033704	1.32	2.0712046926868	0.100947076366463	0.100340444929132	0.1253	0.0525	0.0043	0.0042	0.0055	0.0036	0.0033	0.0199	0.1746	0.0038	0.0057	0.005	0.0955	0.0086	0.0039	0.0025	0.0044	0.1454	0.0854	0.0108	0.0039	0.0059	0.0251	0.0049	0.0069	0.1862
5	rs343106	72858918	1.01	0.875109975033704	1.32	2.0712046926868	0.111920623482077	0.108265370041192	0.1253	0.0525	0.0044	0.0042	0.0055	0.0037	0.0033	0.0199	0.1746	0.0038	0.0057	0.005	0.0955	0.0085	0.0039	0.0025	0.0044	0.1454	0.0854	0.0107	0.0039	0.0059	0.0251	0.0049	0.0069	0.1862
5	rs1421654	72861967	1.01	0.875109975033704	1.31	2.15194721725653	0.117102986209897	0.101726761465826	0.1252	0.0526	0.0044	0.0042	0.0055	0.0037	0.0033	0.02	0.1747	0.0038	0.0056	0.005	0.0954	0.0085	0.0039	0.0025	0.0044	0.1456	0.0853	0.0108	0.0039	0.006	0.025	0.0048	0.0069	0.1862
5	rs168223	72863894	1.01	0.875109975033704	1.31	2.15194721725653	0.127752097047658	0.0980733211585958	0.1252	0.0526	0.0044	0.0042	0.0055	0.0037	0.0033	0.02	0.1747	0.0038	0.0056	0.005	0.0953	0.0085	0.0039	0.0025	0.0044	0.1457	0.0852	0.0109	0.0039	0.0061	0.025	0.0047	0.0069	0.1862
5	rs343115	72879084	1.01	0.875109975033704	1.31	2.15194721725653	0.14593871393897	0.107095176384412	0.1253	0.0527	0.0043	0.0044	0.0053	0.0037	0.0034	0.0201	0.1747	0.0038	0.0057	0.0049	0.0951	0.0085	0.0039	0.0025	0.0046	0.146	0.0851	0.0107	0.0038	0.006	0.025	0.0047	0.0068	0.1861
5	rs13170849	72882128	1.01	0.875109975033704	1.3	2.23449294624366	0.144902738324899	0.101972173918207	0.1253	0.0527	0.0043	0.0044	0.0052	0.0037	0.0034	0.0201	0.1747	0.0038	0.0057	0.0049	0.0951	0.0085	0.0039	0.0025	0.0046	0.146	0.085	0.0107	0.0038	0.006	0.025	0.0047	0.0068	0.1861
5	rs79068271	72889620	1.01	0.875109975033704	1.29	2.31884767120196	0.144257484756205	0.100665969971369	0.1253	0.0527	0.0042	0.0045	0.0052	0.0037	0.0034	0.0201	0.1746	0.0038	0.0057	0.0049	0.0949	0.0086	0.0039	0.0026	0.0047	0.1461	0.0849	0.0107	0.0038	0.006	0.025	0.0047	0.0068	0.186
5	rs6453015	72904983	1.01	0.875109975033704	1.29	2.31884767120196	0.158713645550882	0.112484340870142	0.1253	0.0527	0.0042	0.0046	0.0052	0.0037	0.0034	0.0201	0.1745	0.0038	0.0057	0.0049	0.0948	0.0086	0.004	0.0026	0.0048	0.1462	0.0849	0.0107	0.0039	0.006	0.025	0.0047	0.0068	0.1858
5	rs72768792	72908697	1.01	0.875109975033704	1.27	2.49300607266657	0.146816236965251	0.0896765788393621	0.1253	0.0526	0.0042	0.0046	0.0052	0.0037	0.0034	0.0201	0.1745	0.0038	0.0057	0.0049	0.0948	0.0086	0.004	0.0026	0.0048	0.1462	0.0848	0.0107	0.0039	0.0059	0.025	0.0047	0.0069	0.1858
5	rs3095860	72913500	1	0.940597770197411	1.27	2.49300607266657	0.130161754750698	0.081507047839244	0.1251	0.0526	0.0043	0.0046	0.0054	0.0038	0.0036	0.02	0.1738	0.0038	0.0058	0.0052	0.0943	0.0091	0.0042	0.0029	0.0052	0.146	0.0845	0.0109	0.004	0.0059	0.0253	0.0046	0.0072	0.185
5	rs72768798	72917909	0.99	1.00906370779823	1.27	2.49300607266657	0.169596219325132	0.0892102255528843	0.1256	0.0522	0.0041	0.0048	0.0055	0.0039	0.0036	0.0196	0.173	0.0037	0.0059	0.0054	0.0938	0.0094	0.0044	0.0031	0.0053	0.1465	0.0847	0.0114	0.0043	0.0058	0.0254	0.0044	0.0073	0.1836
5	rs10078323	72918105	0.99	1.00906370779823	1.27	2.49300607266657	0.17105302611472	0.0892878838085201	0.1256	0.0522	0.0041	0.0048	0.0055	0.0039	0.0036	0.0196	0.173	0.0037	0.006	0.0054	0.0938	0.0094	0.0044	0.0031	0.0053	0.1465	0.0847	0.0114	0.0043	0.0058	0.0254	0.0044	0.0073	0.1836
5	rs2112161	72919887	0.99	1.00906370779823	1.28	2.40501694081552	0.183635987145832	0.115817726184266	0.1256	0.0521	0.0041	0.0049	0.0056	0.004	0.0036	0.0196	0.1728	0.0037	0.0059	0.0055	0.0935	0.0096	0.0044	0.0031	0.0054	0.1465	0.0847	0.0115	0.0044	0.0057	0.026	0.0044	0.0073	0.1831
5	rs11739158	72927292	0.98	1.080540436168	1.28	2.40501694081552	0.24406760989547	0.124002406190473	0.1254	0.0516	0.0041	0.005	0.0056	0.0041	0.0037	0.0195	0.172	0.0038	0.0062	0.0056	0.0932	0.0098	0.0045	0.0032	0.0056	0.1472	0.085	0.0117	0.0046	0.0058	0.0261	0.0043	0.0074	0.182
5	rs73762145	72948296	0.97	1.15505862992724	1.27	2.49300607266657	0.266152073818582	0.133027529911628	0.1249	0.0509	0.0041	0.0052	0.0057	0.0042	0.0041	0.0187	0.1711	0.0042	0.0064	0.0056	0.093	0.01	0.0047	0.0034	0.006	0.1491	0.0854	0.0119	0.0046	0.0057	0.0259	0.0043	0.0074	0.1804
5	rs80124227	72949258	0.97	1.15505862992724	1.26	2.58282016440281	0.25993533906397	0.126747391541924	0.1249	0.0508	0.0041	0.0052	0.0058	0.0042	0.0041	0.0187	0.171	0.0042	0.0064	0.0056	0.0929	0.01	0.0047	0.0034	0.006	0.1491	0.0854	0.0119	0.0045	0.0056	0.0259	0.0043	0.0074	0.1804
5	rs13189613	72951931	0.97	1.15505862992724	1.26	2.58282016440281	0.265330724269289	0.129156384421909	0.1249	0.0508	0.0041	0.0052	0.0058	0.0042	0.0042	0.0187	0.1709	0.0043	0.0065	0.0056	0.0925	0.01	0.0047	0.0035	0.0061	0.1491	0.0854	0.0119	0.0046	0.0056	0.0259	0.0044	0.0075	0.1803
5	rs62357682	72952424	0.97	1.15505862992724	1.27	2.49300607266657	0.266060744795066	0.129335498023477	0.1249	0.0508	0.0041	0.0052	0.0058	0.0042	0.0042	0.0187	0.1708	0.0043	0.0065	0.0057	0.0925	0.01	0.0047	0.0035	0.0061	0.1491	0.0854	0.0119	0.0046	0.0056	0.0259	0.0044	0.0075	0.1803
5	rs7708361	72958766	0.97	1.15505862992724	1.27	2.49300607266657	0.274069870117568	0.133480399793742	0.1249	0.0508	0.0042	0.0052	0.0058	0.0042	0.0042	0.0187	0.1708	0.0043	0.0065	0.0057	0.0924	0.01	0.0047	0.0035	0.0062	0.1491	0.0854	0.0119	0.0046	0.0056	0.0259	0.0044	0.0075	0.1802
5	rs17664602	72991289	0.97	1.15505862992724	1.27	2.49300607266657	0.289229331814518	0.173160180601383	0.1247	0.0512	0.0042	0.0053	0.006	0.0043	0.0044	0.0187	0.1705	0.0045	0.0066	0.0057	0.0912	0.0098	0.0048	0.0036	0.0063	0.1495	0.0849	0.0118	0.0046	0.0054	0.0261	0.0044	0.0075	0.1805
5	rs72770823	72996071	0.97	1.15505862992724	1.27	2.49300607266657	0.29702144874455	0.18108100866617	0.1247	0.0512	0.0042	0.0053	0.0061	0.0043	0.0044	0.0187	0.1704	0.0046	0.0067	0.0057	0.091	0.0098	0.0048	0.0036	0.0064	0.1496	0.0848	0.0118	0.0046	0.0053	0.0262	0.0044	0.0075	0.1805
5	rs17552447	73001379	0.96	1.23264710971586	1.27	2.49300607266657	0.330978748320898	0.212878157496688	0.1245	0.0515	0.0043	0.0054	0.006	0.0044	0.0046	0.0187	0.1698	0.0048	0.0067	0.0058	0.0903	0.0096	0.0048	0.0037	0.0065	0.1496	0.0843	0.0118	0.0047	0.0052	0.0263	0.0046	0.0076	0.1808
5	rs56166642	73006996	0.96	1.23264710971586	1.27	2.49300607266657	0.358951083801305	0.23699184441006	0.1245	0.0516	0.0043	0.0054	0.006	0.0044	0.0046	0.0188	0.1697	0.0049	0.0067	0.0058	0.0901	0.0096	0.0048	0.0038	0.0066	0.1496	0.0842	0.0119	0.0047	0.0052	0.0263	0.0047	0.0077	0.1808
5	rs115325209	73015580	0.96	1.23264710971586	1.29	2.31884767120196	0.351451168526009	0.240980459697896	0.1244	0.0517	0.0043	0.0055	0.0059	0.0044	0.0046	0.0188	0.1694	0.0049	0.0067	0.0058	0.09	0.0096	0.0048	0.0038	0.0066	0.1494	0.0843	0.0119	0.0047	0.0053	0.0264	0.0047	0.0077	0.1808
5	rs115631638	73022898	0.96	1.23264710971586	1.29	2.31884767120196	0.3653441028827	0.244097403400763	0.1244	0.0518	0.0043	0.0055	0.0059	0.0044	0.0047	0.0188	0.1694	0.0049	0.0067	0.0058	0.0899	0.0096	0.0048	0.0038	0.0066	0.1493	0.0843	0.0119	0.0047	0.0053	0.0264	0.0047	0.0077	0.1807
5	rs1501678	73039432	0.93	1.48409702783942	1.3	2.23449294624366	0.645312712450861	0.42162148869977	0.1235	0.0537	0.0044	0.0058	0.0055	0.0046	0.005	0.0193	0.1667	0.0055	0.0066	0.006	0.0884	0.0095	0.0052	0.0041	0.0071	0.147	0.0848	0.0128	0.0048	0.0054	0.0271	0.0052	0.0084	0.1801
5	rs952995	73041784	0.93	1.48409702783942	1.3	2.23449294624366	0.612385171316319	0.441002003949824	0.1236	0.054	0.0043	0.0058	0.0055	0.0047	0.005	0.0193	0.1665	0.0055	0.0066	0.006	0.0885	0.0095	0.0052	0.0041	0.0071	0.1469	0.0847	0.0128	0.0048	0.0054	0.0271	0.0054	0.0084	0.1799
5	rs6873741	73048002	0.93	1.48409702783942	1.3	2.23449294624366	0.621223666510534	0.510796419709572	0.1238	0.0545	0.0044	0.0058	0.0054	0.0048	0.0049	0.0194	0.1656	0.0054	0.0066	0.0061	0.0884	0.0095	0.0054	0.0042	0.0071	0.1473	0.0849	0.0128	0.0049	0.0055	0.0273	0.0054	0.0084	0.1788
5	rs59192691	73048250	0.93	1.48409702783942	1.29	2.31884767120196	0.617040754242157	0.50103743150804	0.1238	0.0544	0.0044	0.0058	0.0054	0.0048	0.0049	0.0194	0.1656	0.0054	0.0066	0.0061	0.0884	0.0095	0.0054	0.0042	0.0071	0.1474	0.0847	0.0128	0.0049	0.0055	0.0273	0.0054	0.0084	0.1788
5	rs79186157	73052808	0.93	1.48409702783942	1.29	2.31884767120196	0.535100513138099	0.431084790904882	0.1238	0.0544	0.0044	0.0058	0.0054	0.0048	0.0049	0.0194	0.1656	0.0054	0.0065	0.0061	0.0884	0.0095	0.0054	0.0042	0.0071	0.1474	0.0847	0.0128	0.0049	0.0055	0.0273	0.0054	0.0084	0.1787
5	rs10515162	73054256	0.93	1.48409702783942	1.29	2.31884767120196	0.53113442488647	0.42162148869977	0.1238	0.0544	0.0044	0.0058	0.0054	0.0048	0.0049	0.0194	0.1656	0.0054	0.0065	0.0061	0.0884	0.0095	0.0054	0.0042	0.0071	0.1474	0.0847	0.0128	0.0049	0.0055	0.0273	0.0054	0.0084	0.1787
5	rs13164180	73069226	0.91	1.66753670486472	1.28	2.40501694081552	0.83434655678424	0.668638083173446	0.1228	0.0554	0.0048	0.0063	0.0048	0.0048	0.0051	0.0186	0.1662	0.0057	0.006	0.0063	0.0895	0.0095	0.006	0.0044	0.0073	0.1478	0.0843	0.0132	0.0054	0.0055	0.0279	0.0056	0.0085	0.1748
5	rs73116600	73069254	0.91	1.66753670486472	1.28	2.40501694081552	0.809051230174883	0.663497137935561	0.1232	0.0556	0.0048	0.0061	0.0047	0.0047	0.0051	0.0186	0.1663	0.0057	0.006	0.0063	0.0896	0.0095	0.006	0.0044	0.0072	0.1481	0.0842	0.0132	0.0054	0.0055	0.0279	0.0056	0.0085	0.1741
5	rs4704097	73069581	0.9	1.76406203941677	1.29	2.31884767120196	0.788746140203686	0.615915575721562	0.1233	0.0561	0.0049	0.0061	0.0047	0.0046	0.0052	0.0186	0.1661	0.0056	0.0059	0.0063	0.0902	0.0094	0.006	0.0044	0.0073	0.1477	0.0841	0.013	0.0053	0.0054	0.028	0.0056	0.0085	0.1741
5	rs2339607	73071641	0.9	1.76406203941677	1.3	2.23449294624366	0.821578072252825	0.720086343063295	0.1212	0.0575	0.0052	0.0061	0.0046	0.0047	0.0056	0.019	0.166	0.0053	0.0057	0.0067	0.0917	0.009	0.0063	0.0045	0.0075	0.1467	0.0833	0.0123	0.0051	0.0054	0.0277	0.006	0.0086	0.1745
5	rs7714670	73072354	0.9	1.76406203941677	1.31	2.15194721725653	0.931797148469076	0.833739857207203	0.1213	0.0574	0.0052	0.0061	0.0046	0.0047	0.0056	0.0192	0.1663	0.0053	0.0057	0.0067	0.0918	0.009	0.0063	0.0045	0.0076	0.1468	0.0833	0.0123	0.005	0.0055	0.0277	0.006	0.0086	0.1742
5	rs10473959	73072504	0.9	1.76406203941677	1.33	1.99225932571379	0.927466448885538	0.814347993046968	0.1207	0.0573	0.0052	0.0061	0.0046	0.0047	0.0056	0.0192	0.1671	0.0053	0.0057	0.0067	0.0918	0.009	0.0063	0.0045	0.0076	0.1466	0.0832	0.0123	0.005	0.0055	0.0277	0.006	0.0086	0.1742
5	rs75637875	73073221	0.9	1.76406203941677	1.33	1.99225932571379	0.879573121043271	0.80790546290699	0.1206	0.0573	0.0052	0.0062	0.0046	0.0047	0.0056	0.019	0.167	0.0053	0.0057	0.0066	0.0917	0.009	0.0065	0.0045	0.0077	0.1467	0.0834	0.0122	0.005	0.0056	0.0277	0.006	0.0086	0.1743
5	rs6453022	73076511	0.9	1.76406203941677	1.35	1.83973452191541	1.06220043443268	0.996263773488399	0.1209	0.0569	0.0052	0.0064	0.0047	0.0048	0.0056	0.019	0.1672	0.0052	0.0056	0.0067	0.0923	0.009	0.0067	0.0045	0.0079	0.1453	0.0834	0.0122	0.0051	0.0059	0.0278	0.0061	0.0086	0.1737
5	rs10805883	73077688	0.9	1.76406203941677	1.37	1.69431881237172	1.11818533238936	0.974403738947633	0.1211	0.0541	0.0052	0.0063	0.0047	0.0048	0.0055	0.0193	0.1675	0.005	0.0055	0.0066	0.0926	0.0087	0.0068	0.0044	0.008	0.1464	0.084	0.0121	0.005	0.0059	0.028	0.0061	0.0086	0.174
5	rs114115102	73081264	0.9	1.76406203941677	1.38	1.62425864340582	1.01522341950535	0.92687100267438	0.121	0.054	0.0053	0.0064	0.0047	0.0049	0.0055	0.0194	0.1675	0.005	0.0055	0.0067	0.0929	0.0087	0.0071	0.0045	0.008	0.1462	0.0838	0.0119	0.0051	0.0059	0.0281	0.0063	0.0086	0.1735
5	rs72770886	73082059	0.9	1.76406203941677	1.38	1.62425864340582	1.02170852250094	0.94487808251207	0.121	0.054	0.0053	0.0064	0.0047	0.0049	0.0055	0.0194	0.1675	0.005	0.0055	0.0067	0.093	0.0087	0.0071	0.0045	0.008	0.1462	0.0838	0.0119	0.0051	0.0059	0.0281	0.0063	0.0086	0.1735
5	rs115545038	73082270	0.9	1.76406203941677	1.4	1.48939427074937	1.01893949257833	0.940765156977168	0.121	0.054	0.0053	0.0064	0.0047	0.0049	0.0055	0.0194	0.1675	0.005	0.0055	0.0067	0.093	0.0087	0.0071	0.0045	0.008	0.1462	0.0838	0.0119	0.0051	0.0059	0.0281	0.0063	0.0086	0.1734
5	rs115448189	73088338	0.9	1.76406203941677	1.4	1.48939427074937	1.01651909705454	1.0101941461419	0.1208	0.0539	0.0053	0.0064	0.0047	0.005	0.0056	0.0194	0.1674	0.0049	0.0055	0.0067	0.0934	0.0088	0.0074	0.0046	0.008	0.146	0.0836	0.0117	0.0051	0.0059	0.0282	0.0065	0.0086	0.1729
5	rs79395736	73089939	0.9	1.76406203941677	1.4	1.48939427074937	1.02526080032022	1.09144253013111	0.1207	0.0539	0.0054	0.0064	0.0047	0.005	0.0056	0.0194	0.1674	0.0049	0.0056	0.0067	0.0936	0.0088	0.0076	0.0046	0.008	0.1458	0.0835	0.0116	0.0052	0.0059	0.0283	0.0066	0.0086	0.1726
5	rs6883289	73092236	0.9	1.76406203941677	1.4	1.48939427074937	1.08268342351908	1.22363686225422	0.1207	0.0538	0.0054	0.0065	0.0047	0.0051	0.0056	0.0194	0.1674	0.0049	0.0056	0.0067	0.0938	0.0088	0.0077	0.0047	0.008	0.1458	0.0834	0.0115	0.0052	0.0059	0.0283	0.0067	0.0086	0.1724
5	rs2007137	73094610	0.9	1.76406203941677	1.4	1.48939427074937	1.0516675199583	1.08916531664263	0.1205	0.054	0.0055	0.0065	0.0047	0.0051	0.0056	0.0194	0.1672	0.0049	0.0056	0.0067	0.0936	0.0088	0.0078	0.0047	0.008	0.1458	0.0831	0.0115	0.0052	0.0059	0.0284	0.0067	0.0086	0.1725
5	rs17634405	73094950	0.9	1.76406203941677	1.4	1.48939427074937	1.02240125683809	1.02609090004053	0.1205	0.054	0.0055	0.0065	0.0047	0.0051	0.0056	0.0194	0.1672	0.0049	0.0056	0.0067	0.0936	0.0088	0.0078	0.0047	0.008	0.1458	0.0831	0.0115	0.0052	0.0059	0.0284	0.0067	0.0086	0.1725
5	rs11745557	73096218	0.9	1.76406203941677	1.39	1.55595320949678	0.969453438446552	0.882785013291663	0.1202	0.054	0.0055	0.0065	0.0047	0.0051	0.0056	0.0195	0.1672	0.0049	0.0056	0.0068	0.0939	0.0088	0.0079	0.0047	0.0081	0.1455	0.0831	0.0114	0.0053	0.0059	0.0284	0.0068	0.0087	0.172
5	rs1486857	73101091	0.89	1.86381641120984	1.39	1.55595320949678	1.29046467715056	1.06854831254698	0.119	0.0543	0.0056	0.0064	0.0048	0.0052	0.0057	0.0199	0.1672	0.0048	0.0057	0.0068	0.0952	0.009	0.0085	0.0048	0.0082	0.1444	0.083	0.0112	0.0055	0.0059	0.0291	0.0071	0.0091	0.1695
5	rs74952650	73104348	0.89	1.86381641120984	1.39	1.55595320949678	1.27550113859704	1.04413183595493	0.1188	0.0544	0.0056	0.0065	0.0048	0.0052	0.0058	0.02	0.1672	0.0048	0.0057	0.0068	0.0955	0.009	0.0085	0.0049	0.0083	0.1443	0.0829	0.0111	0.0055	0.0059	0.0291	0.0071	0.0091	0.1694
5	rs4704098	73115275	0.87	2.07308182465475	1.38	1.62425864340582	1.6610292965657	1.47998101233153	0.1173	0.0545	0.0058	0.0069	0.005	0.0057	0.0062	0.0208	0.1665	0.0044	0.0059	0.0067	0.0968	0.0092	0.0088	0.0054	0.0087	0.1427	0.083	0.0103	0.0057	0.0058	0.0302	0.0074	0.0094	0.1672
5	rs77016390	73116274	0.87	2.07308182465475	1.39	1.55595320949678	1.65582470893632	1.45959970377887	0.1172	0.0545	0.0058	0.0069	0.005	0.0057	0.0062	0.0208	0.1664	0.0044	0.0059	0.0067	0.0969	0.0092	0.0088	0.0054	0.0087	0.1426	0.0831	0.0103	0.0057	0.0058	0.0302	0.0074	0.0094	0.1672
5	rs901473	73118197	0.87	2.07308182465475	1.39	1.55595320949678	1.64159386026263	1.40774249045079	0.1172	0.0545	0.0058	0.007	0.005	0.0057	0.0062	0.0208	0.1664	0.0044	0.0059	0.0067	0.097	0.0092	0.0088	0.0054	0.0087	0.1425	0.083	0.0102	0.0057	0.0058	0.0302	0.0074	0.0094	0.1671
5	rs116774047	73126666	0.87	2.07308182465475	1.39	1.55595320949678	1.586236780707	1.35535149337034	0.1171	0.0545	0.0058	0.007	0.005	0.0057	0.0062	0.0208	0.1663	0.0044	0.0059	0.0066	0.0971	0.0092	0.0088	0.0054	0.0087	0.1425	0.0831	0.0102	0.0058	0.0058	0.0303	0.0074	0.0094	0.167
5	rs74450214	73129149	0.87	2.07308182465475	1.39	1.55595320949678	1.58736389536558	1.35518248091059	0.1171	0.0545	0.0058	0.007	0.005	0.0057	0.0062	0.0208	0.1663	0.0044	0.0059	0.0066	0.0972	0.0092	0.0088	0.0054	0.0087	0.1424	0.0831	0.0101	0.0058	0.0058	0.0303	0.0074	0.0094	0.167
5	rs2973571	73142296	0.87	2.07308182465475	1.46	1.12620512571235	1.63589303364733	1.36989968119252	0.1165	0.0548	0.0058	0.0071	0.005	0.0055	0.0065	0.0204	0.1658	0.0047	0.0055	0.0066	0.0989	0.0091	0.0088	0.0055	0.0087	0.1418	0.0832	0.0097	0.0058	0.0058	0.0309	0.0074	0.0094	0.1665
5	rs2973568	73144845	0.87	2.07308182465475	1.48	1.01867282088958	1.69804258734877	1.41250599955031	0.1163	0.0549	0.0058	0.0072	0.005	0.0056	0.0065	0.0204	0.1658	0.0047	0.0055	0.0066	0.0992	0.0089	0.0088	0.0056	0.0087	0.1417	0.0832	0.0096	0.0058	0.0058	0.031	0.0074	0.0094	0.1664
5	rs2973566	73148481	0.87	2.07308182465475	1.48	1.01867282088958	1.69678319299297	1.43158623330806	0.1162	0.055	0.0058	0.0072	0.005	0.0056	0.0065	0.0204	0.1658	0.0047	0.0055	0.0066	0.0994	0.0089	0.0087	0.0056	0.0087	0.1414	0.0831	0.0095	0.0058	0.0058	0.0312	0.0074	0.0095	0.1662
5	rs114922915	73149994	0.87	2.07308182465475	1.48	1.01867282088958	1.67563287667907	1.41080444383535	0.1162	0.0551	0.0058	0.0072	0.005	0.0056	0.0065	0.0204	0.1657	0.0047	0.0055	0.0066	0.0994	0.0089	0.0087	0.0057	0.0088	0.1413	0.0831	0.0095	0.0058	0.0058	0.0313	0.0075	0.0095	0.1662
5	rs17634741	73155700	0.86	2.18262515863034	1.48	1.01867282088958	1.74497606177649	1.44643610574065	0.1155	0.0558	0.0057	0.0074	0.0051	0.0057	0.0067	0.0204	0.1653	0.0048	0.0056	0.0066	0.0996	0.009	0.0086	0.0058	0.0088	0.1406	0.0826	0.0094	0.0058	0.0058	0.0317	0.0076	0.0098	0.166
5	rs55674784	73156002	0.86	2.18262515863034	1.49	0.967391925764805	1.74773206589328	1.44729029986762	0.1155	0.0558	0.0057	0.0074	0.0051	0.0057	0.0067	0.0204	0.1653	0.0048	0.0056	0.0066	0.0996	0.009	0.0086	0.0058	0.0088	0.1405	0.0826	0.0094	0.0058	0.0058	0.0317	0.0076	0.0098	0.166
5	rs77490726	73162631	0.86	2.18262515863034	1.49	0.967391925764805	1.81003311220466	1.48238178337587	0.1154	0.056	0.0058	0.0075	0.0052	0.0057	0.0068	0.0204	0.165	0.0049	0.0056	0.0066	0.0997	0.009	0.0086	0.0059	0.0088	0.14	0.0824	0.0092	0.0058	0.0058	0.0319	0.0077	0.01	0.1659
5	rs2973558	73163965	0.86	2.18262515863034	1.49	0.967391925764805	1.94995203189481	1.55555247475343	0.1152	0.0563	0.0058	0.0076	0.0053	0.0058	0.0069	0.0205	0.1647	0.005	0.0056	0.0066	0.0999	0.0091	0.0086	0.006	0.0089	0.1394	0.0822	0.0091	0.0058	0.0057	0.0322	0.0077	0.0102	0.1657
5	rs1352201	73167056	0.86	2.18262515863034	1.49	0.967391925764805	2.17844235329575	1.56973326283103	0.1145	0.0565	0.0058	0.0078	0.0053	0.0057	0.007	0.0203	0.1651	0.005	0.0056	0.0067	0.1004	0.0091	0.0086	0.0061	0.009	0.1391	0.0823	0.0089	0.0054	0.0057	0.0323	0.0078	0.0103	0.1657
5	rs1352200	73167334	0.86	2.18262515863034	1.5	0.917750694748585	2.15086240219494	1.54001135500415	0.1143	0.0567	0.0058	0.0078	0.0053	0.0058	0.007	0.0203	0.1649	0.005	0.0056	0.0067	0.1005	0.0091	0.0086	0.0061	0.009	0.1388	0.0823	0.0088	0.0054	0.0057	0.0324	0.0078	0.0104	0.1656
5	rs35588745	73176396	0.86	2.18262515863034	1.5	0.917750694748585	2.34090631345159	1.70944484663528	0.1144	0.0577	0.0058	0.0081	0.0055	0.0059	0.0072	0.0205	0.1642	0.0051	0.0055	0.0068	0.1008	0.0092	0.0087	0.0065	0.0091	0.1374	0.082	0.0083	0.0052	0.0059	0.0328	0.008	0.0105	0.1644
5	rs34825941	73176442	0.86	2.18262515863034	1.5	0.917750694748585	2.31745182440493	1.7075165903187	0.1144	0.0577	0.0058	0.0081	0.0055	0.0059	0.0072	0.0205	0.1642	0.0051	0.0055	0.007	0.1007	0.0092	0.0087	0.0065	0.0091	0.1373	0.082	0.0083	0.0052	0.0059	0.0328	0.008	0.0104	0.1643
5	rs114891156	73180303	0.86	2.18262515863034	1.51	0.869735485018148	2.24800466879355	1.62039077164376	0.1143	0.0577	0.0057	0.0081	0.0055	0.0059	0.0072	0.0205	0.1641	0.0051	0.0056	0.007	0.1006	0.0093	0.0086	0.0066	0.0091	0.137	0.082	0.0083	0.0052	0.0059	0.0329	0.008	0.0105	0.1644
5	rs61734875	73181913	0.86	2.18262515863034	1.51	0.869735485018148	2.2359012098442	1.59815430468582	0.1144	0.0577	0.0058	0.0081	0.0055	0.0059	0.0072	0.0205	0.1639	0.0052	0.0056	0.007	0.1005	0.0094	0.0086	0.0065	0.0091	0.1369	0.082	0.0082	0.0052	0.0059	0.0329	0.008	0.0105	0.1646
5	rs78677647	73184341	0.86	2.18262515863034	1.51	0.869735485018148	2.23728339565272	1.60197284392254	0.1144	0.0578	0.0057	0.0082	0.0055	0.0059	0.0072	0.0205	0.1638	0.0052	0.0056	0.007	0.1005	0.0094	0.0086	0.0066	0.0091	0.1367	0.082	0.0082	0.0052	0.006	0.0329	0.008	0.0105	0.1646
5	rs115221532	73188238	0.86	2.18262515863034	1.52	0.823332010267983	2.22404879708311	1.62630520568106	0.1145	0.0578	0.0057	0.0082	0.0056	0.006	0.0072	0.0204	0.1636	0.0052	0.0056	0.007	0.1006	0.0094	0.0086	0.0066	0.0091	0.1364	0.082	0.0082	0.0052	0.006	0.033	0.0081	0.0105	0.1647
5	rs73762540	73188380	0.86	2.18262515863034	1.54	0.735299729443272	2.25897353714159	1.64267388284919	0.1144	0.0578	0.0057	0.0082	0.0056	0.006	0.0072	0.0205	0.1636	0.0052	0.0056	0.007	0.1005	0.0094	0.0086	0.0066	0.0092	0.1364	0.082	0.0082	0.0052	0.006	0.033	0.0081	0.0105	0.1647
5	rs3828583	73196609	0.86	2.18262515863034	1.54	0.735299729443272	2.73558672662508	2.40785740154208	0.1127	0.0579	0.0058	0.0088	0.0058	0.0067	0.0081	0.0205	0.1632	0.0056	0.0062	0.0073	0.0998	0.0098	0.0087	0.0075	0.0098	0.1331	0.0826	0.0084	0.0054	0.0065	0.0336	0.0087	0.011	0.1615
5	rs72772600	73197299	0.86	2.18262515863034	1.54	0.735299729443272	2.76580915872587	2.35541200791366	0.1126	0.0578	0.0058	0.0088	0.0058	0.0067	0.0081	0.0204	0.1632	0.0056	0.0062	0.0073	0.0999	0.0098	0.0089	0.0076	0.0098	0.1331	0.0826	0.0084	0.0054	0.0065	0.0336	0.0087	0.0111	0.1614
5	Affx-26942534	73199538	0.86	2.18262515863034	1.54	0.735299729443272	2.80848533042145	2.41061194542086	0.1123	0.0579	0.0058	0.0089	0.0058	0.0068	0.0082	0.0203	0.1634	0.0057	0.0063	0.0073	0.1002	0.0099	0.0089	0.0076	0.0098	0.1327	0.0824	0.0084	0.0053	0.0065	0.0336	0.0087	0.0111	0.1612
5	rs2931425	73202480	0.86	2.18262515863034	1.56	0.653525583231	3.03030238176562	2.77234566745828	0.1113	0.058	0.0061	0.0092	0.006	0.007	0.0085	0.0192	0.1625	0.0061	0.0069	0.0073	0.1031	0.0102	0.0087	0.0081	0.01	0.1303	0.082	0.0084	0.0051	0.0068	0.0347	0.0088	0.0109	0.1598
5	rs77614178	73202854	0.86	2.18262515863034	1.56	0.653525583231	2.75179122161296	2.64238649706787	0.111	0.0579	0.0061	0.0092	0.0061	0.0071	0.0086	0.0188	0.1625	0.0063	0.0071	0.0072	0.1039	0.0101	0.0086	0.008	0.0097	0.1296	0.0822	0.0085	0.005	0.0067	0.035	0.0088	0.0108	0.1598
5	rs72774404	73202897	0.86	2.18262515863034	1.56	0.653525583231	2.66874554638002	2.61418208915558	0.1109	0.0578	0.0061	0.0091	0.0061	0.0071	0.0086	0.0188	0.1625	0.0063	0.0071	0.0072	0.1042	0.0101	0.0086	0.008	0.0096	0.1295	0.0822	0.0085	0.005	0.0067	0.0351	0.0088	0.0108	0.1598
5	rs283619	73203410	0.86	2.18262515863034	1.56	0.653525583231	2.58479037028146	2.61399665081481	0.1104	0.0576	0.0062	0.0091	0.0062	0.0073	0.0086	0.0183	0.1624	0.0067	0.0074	0.0071	0.1053	0.0102	0.0085	0.0079	0.0095	0.1285	0.0824	0.0087	0.0049	0.0067	0.0357	0.0088	0.0107	0.1597
5	rs283620	73204736	0.87	2.07308182465475	1.57	0.614941920479678	2.67434723403722	2.6507432210551	0.1097	0.0577	0.0063	0.0091	0.0063	0.0073	0.0087	0.018	0.1621	0.0069	0.0076	0.007	0.1056	0.0103	0.0083	0.0078	0.0093	0.129	0.0827	0.0087	0.0048	0.0066	0.0364	0.0087	0.0105	0.1593
5	rs17634865	73205717	0.87	2.07308182465475	1.57	0.614941920479678	2.55927200996479	2.50320064896429	0.1092	0.0575	0.0063	0.009	0.0063	0.0072	0.0085	0.0179	0.1629	0.007	0.0076	0.007	0.1059	0.0102	0.0083	0.0077	0.0092	0.1286	0.083	0.0088	0.0046	0.0066	0.0367	0.0085	0.0104	0.1599
5	rs2927705	73206587	0.88	1.96681746512425	1.57	0.614941920479678	2.53455080777574	2.44056939645285	0.1089	0.0574	0.0063	0.0089	0.0064	0.0071	0.0084	0.0179	0.1631	0.0071	0.0077	0.007	0.1061	0.0101	0.0083	0.0076	0.0091	0.1281	0.0832	0.0088	0.0046	0.0066	0.037	0.0085	0.0104	0.1603
5	rs67847244	73209060	0.88	1.96681746512425	1.57	0.614941920479678	2.45430815523431	2.36731887042755	0.1085	0.0573	0.0063	0.0088	0.0064	0.0071	0.0083	0.0176	0.1637	0.0071	0.0077	0.007	0.1065	0.0101	0.0083	0.0075	0.009	0.1282	0.0834	0.0088	0.0046	0.0065	0.0372	0.0085	0.0102	0.1604
5	rs6876498	73213137	0.91	1.66753670486472	1.57	0.614941920479678	2.11332595852913	1.90810247533618	0.1062	0.0568	0.0064	0.0077	0.0071	0.0063	0.007	0.0161	0.1631	0.0077	0.0082	0.0075	0.1035	0.0121	0.0089	0.0068	0.0079	0.1292	0.087	0.0092	0.0044	0.0065	0.0405	0.0086	0.0101	0.16
5	rs2312936	73213163	0.91	1.66753670486472	1.57	0.614941920479678	2.12158575427	1.92200198894381	0.1064	0.0568	0.0064	0.0078	0.0072	0.0063	0.007	0.0161	0.163	0.0078	0.0083	0.0075	0.1037	0.0121	0.0089	0.0068	0.008	0.1291	0.087	0.0092	0.0044	0.0065	0.0402	0.0086	0.0101	0.1597
5	rs16871023	73215237	0.91	1.66753670486472	1.57	0.614941920479678	2.28362915797628	2.03584814585401	0.1056	0.0566	0.0065	0.0076	0.0073	0.0062	0.0069	0.0159	0.1627	0.0077	0.0085	0.0078	0.1036	0.0125	0.0091	0.0067	0.0079	0.1296	0.0876	0.0093	0.0045	0.0066	0.0405	0.0086	0.0101	0.1593
5	rs17634951	73215282	0.91	1.66753670486472	1.57	0.614941920479678	2.26463787350776	2.02004281139873	0.1057	0.0566	0.0065	0.0076	0.0073	0.0062	0.0069	0.0159	0.1627	0.0077	0.0085	0.0078	0.1035	0.0125	0.0091	0.0067	0.0079	0.1296	0.0876	0.0093	0.0045	0.0066	0.0405	0.0086	0.0101	0.1594
5	rs403031	73215462	0.91	1.66753670486472	1.57	0.614941920479678	2.24189267092329	1.98848251276085	0.1056	0.0566	0.0065	0.0076	0.0073	0.0062	0.0069	0.0159	0.1629	0.0077	0.0085	0.0077	0.1035	0.0124	0.0091	0.0067	0.0078	0.1296	0.0877	0.0093	0.0044	0.0065	0.0406	0.0086	0.0101	0.1595
5	rs423333	73218954	0.91	1.66753670486472	1.57	0.614941920479678	2.31465632048182	1.99063219724906	0.1056	0.0567	0.0066	0.0075	0.0074	0.0061	0.0067	0.0157	0.1626	0.0078	0.0087	0.0077	0.1037	0.0124	0.0091	0.0067	0.0077	0.1295	0.0876	0.0095	0.0043	0.0066	0.0408	0.0082	0.0101	0.1596
5	Affx-26942807	73219159	0.91	1.66753670486472	1.57	0.614941920479678	2.2462743141138	1.95824171708418	0.1059	0.0568	0.0066	0.0075	0.0074	0.0061	0.0067	0.0157	0.1627	0.0077	0.0088	0.0077	0.1038	0.0125	0.009	0.0067	0.0077	0.1294	0.0876	0.0095	0.0043	0.0066	0.0406	0.0082	0.0101	0.1594
5	rs115700616	73220594	0.91	1.66753670486472	1.56	0.653525583231	2.2137090022819	1.92538989461182	0.1058	0.0568	0.0066	0.0075	0.0074	0.0061	0.0067	0.0157	0.1627	0.0077	0.0089	0.0077	0.1037	0.0126	0.009	0.0067	0.0077	0.1294	0.0876	0.0094	0.0043	0.0065	0.0406	0.0082	0.0101	0.1594
5	rs6453032	73221549	0.91	1.66753670486472	1.56	0.653525583231	2.60990274544694	2.11186926080759	0.1047	0.0576	0.0066	0.0076	0.0077	0.006	0.0065	0.0157	0.1626	0.008	0.0092	0.008	0.1032	0.0132	0.009	0.0067	0.0074	0.1292	0.0876	0.0095	0.004	0.0065	0.0405	0.0086	0.0101	0.1595
5	rs366733	73221801	0.92	1.57422166990469	1.56	0.653525583231	2.4996366843072	2.12180435973017	0.1041	0.0584	0.0066	0.0074	0.0079	0.0058	0.0063	0.0157	0.1624	0.0082	0.0092	0.0081	0.1027	0.0134	0.0092	0.0066	0.0072	0.1285	0.0879	0.0097	0.004	0.0067	0.0405	0.0086	0.0102	0.1598
5	rs448000	73222133	0.93	1.48409702783942	1.56	0.653525583231	2.35330555607711	2.02183803253967	0.1044	0.0592	0.0066	0.0072	0.008	0.0054	0.0061	0.0161	0.1619	0.0081	0.0092	0.0079	0.1033	0.0139	0.009	0.0063	0.0069	0.1277	0.0884	0.0099	0.0037	0.0067	0.0405	0.0085	0.0098	0.1605
5	rs35017964	73222206	0.93	1.48409702783942	1.56	0.653525583231	2.22749885579633	1.93966383656561	0.1045	0.0593	0.0066	0.0071	0.008	0.0053	0.006	0.0161	0.1619	0.008	0.0092	0.0079	0.1033	0.0139	0.009	0.0061	0.0068	0.1277	0.0885	0.0099	0.0037	0.0067	0.0405	0.0084	0.0097	0.1608
5	rs35561493	73222690	0.94	1.39714162152937	1.56	0.653525583231	1.91231601846122	1.69227725440104	0.1049	0.06	0.0067	0.0067	0.008	0.0048	0.0053	0.0163	0.1618	0.0078	0.0089	0.0077	0.1035	0.0138	0.009	0.0055	0.0061	0.1281	0.0894	0.0101	0.0037	0.0067	0.0405	0.0083	0.0094	0.162
5	rs2973534	73224689	0.96	1.23264710971586	1.56	0.653525583231	1.73016217497664	1.54916039826651	0.1056	0.0611	0.0067	0.0059	0.0081	0.0039	0.004	0.0169	0.1617	0.0075	0.0086	0.0074	0.1036	0.0135	0.0088	0.0046	0.0051	0.1285	0.0909	0.0106	0.0036	0.0068	0.0406	0.0079	0.0089	0.1642
5	rs114760704	73226340	0.96	1.23264710971586	1.56	0.653525583231	1.7070778598192	1.5600466551049	0.1057	0.0617	0.0067	0.0058	0.0082	0.0039	0.0039	0.0169	0.1617	0.0074	0.0086	0.0074	0.1032	0.0135	0.0087	0.0043	0.005	0.1284	0.091	0.0107	0.0035	0.0068	0.0408	0.0078	0.0088	0.1647
5	rs73105738	73227205	0.96	1.23264710971586	1.56	0.653525583231	1.71033889071178	1.55831788535901	0.1057	0.0618	0.0067	0.0058	0.0082	0.0038	0.0039	0.0169	0.1619	0.0074	0.0086	0.0074	0.1031	0.0135	0.0087	0.0043	0.005	0.128	0.0911	0.0107	0.0035	0.0068	0.0408	0.0078	0.0088	0.1648
5	rs10462505	73236069	0.97	1.15505862992724	1.56	0.653525583231	1.82766401348866	1.51640149331711	0.1071	0.0638	0.0065	0.0053	0.0079	0.0033	0.0032	0.0169	0.163	0.007	0.0084	0.0072	0.1018	0.0133	0.0083	0.0039	0.0043	0.1281	0.0919	0.0108	0.0033	0.0067	0.0408	0.0072	0.0083	0.1667
5	rs618600	73243982	0.97	1.15505862992724	1.56	0.653525583231	1.65062591571176	1.3826080582868	0.1073	0.0641	0.0064	0.0053	0.0079	0.0032	0.0031	0.017	0.1631	0.007	0.0084	0.0071	0.1016	0.0132	0.0083	0.0039	0.0042	0.128	0.092	0.0108	0.0033	0.0067	0.0408	0.0071	0.0082	0.167
5	rs78988469	73247178	0.97	1.15505862992724	1.55	0.693638871087907	1.62988890289901	1.3759972742628	0.1075	0.064	0.0064	0.0053	0.0079	0.0032	0.0031	0.0169	0.1631	0.0069	0.0084	0.0071	0.1016	0.0132	0.0083	0.0039	0.0042	0.1282	0.0919	0.0108	0.0033	0.0067	0.0409	0.0071	0.0083	0.167
5	rs78100841	73251353	0.97	1.15505862992724	1.55	0.693638871087907	1.56762998822953	1.29557715380885	0.1078	0.064	0.0064	0.0053	0.0079	0.0032	0.0031	0.0169	0.1632	0.0069	0.0084	0.007	0.1016	0.013	0.0082	0.0039	0.0042	0.1284	0.0919	0.0108	0.0034	0.0067	0.0409	0.007	0.0082	0.1671
5	rs283635	73252392	0.97	1.15505862992724	1.53	0.778525311864042	1.54483819194936	1.27463987086102	0.1079	0.064	0.0064	0.0053	0.0079	0.0032	0.0031	0.0169	0.1632	0.0069	0.0084	0.007	0.1016	0.0129	0.0082	0.0039	0.0042	0.1284	0.0919	0.0108	0.0034	0.0067	0.0409	0.007	0.0082	0.1671
5	rs74408781	73256530	0.97	1.15505862992724	1.52	0.823332010267983	1.53713272027449	1.20108680195203	0.108	0.0642	0.0064	0.0053	0.0079	0.0032	0.0031	0.0169	0.1632	0.0069	0.0084	0.0067	0.1021	0.0128	0.0081	0.0039	0.0042	0.1286	0.0918	0.0109	0.0034	0.0065	0.0409	0.0069	0.0081	0.1671
5	rs674500	73267094	0.98	1.080540436168	1.52	0.823332010267983	1.44824592456965	0.98651884948532	0.1086	0.0647	0.0062	0.0055	0.0079	0.0033	0.0032	0.0166	0.1626	0.0067	0.0083	0.0065	0.103	0.0126	0.0077	0.004	0.0044	0.1286	0.0914	0.0109	0.0034	0.0063	0.0406	0.0067	0.0081	0.1678
5	rs78719064	73272435	0.98	1.080540436168	1.53	0.778525311864042	1.18410624736351	0.890754039474687	0.1088	0.065	0.0061	0.0056	0.008	0.0036	0.0033	0.0165	0.1621	0.0067	0.0082	0.0064	0.103	0.0124	0.0075	0.0041	0.0045	0.1287	0.0913	0.0109	0.0033	0.0064	0.0405	0.0064	0.008	0.1683
5	rs384834	73273696	0.98	1.080540436168	1.53	0.778525311864042	1.06818780912752	0.854001579840113	0.109	0.0651	0.0061	0.0056	0.008	0.0037	0.0034	0.0165	0.1618	0.0066	0.0081	0.0063	0.103	0.0124	0.0074	0.0042	0.0045	0.1288	0.0912	0.011	0.0033	0.0065	0.0404	0.0063	0.008	0.1685
5	rs73118290	73275684	0.98	1.080540436168	1.53	0.778525311864042	1.11128134178274	0.843935419354372	0.1091	0.065	0.006	0.0057	0.0079	0.0038	0.0035	0.0166	0.1619	0.0066	0.0081	0.0063	0.1029	0.0124	0.0074	0.0042	0.0045	0.1288	0.091	0.011	0.0033	0.0063	0.0404	0.0063	0.008	0.1686
5	rs10058435	73286745	0.98	1.080540436168	1.53	0.778525311864042	1.02855762071243	0.818802696579419	0.1087	0.0652	0.006	0.0058	0.0079	0.0038	0.0035	0.0166	0.1617	0.0066	0.0081	0.0063	0.1028	0.0124	0.0071	0.0042	0.0045	0.1289	0.0912	0.0109	0.0034	0.0064	0.0403	0.0064	0.008	0.1689
5	rs9283790	73288967	0.98	1.080540436168	1.53	0.778525311864042	0.987145390320194	0.801167789038929	0.1088	0.0653	0.006	0.0058	0.0079	0.0038	0.0035	0.0166	0.1616	0.0067	0.0081	0.0063	0.1028	0.0124	0.0069	0.0042	0.0045	0.1288	0.0913	0.0109	0.0033	0.0064	0.0402	0.0064	0.0079	0.1693
5	rs397499	73303366	0.99	1.00906370779823	1.52	0.823332010267983	0.964459021341447	0.808058730682054	0.1092	0.0651	0.006	0.0058	0.008	0.0039	0.0036	0.0166	0.1617	0.0067	0.0081	0.0063	0.1024	0.0124	0.0069	0.0043	0.0046	0.1283	0.0914	0.0109	0.0034	0.0063	0.0403	0.0063	0.0079	0.1693
5	rs13180370	73305956	0.99	1.00906370779823	1.49	0.967391925764805	0.957956889654974	0.802391930102571	0.1093	0.0651	0.006	0.0058	0.008	0.004	0.0036	0.0166	0.1616	0.0067	0.008	0.0062	0.1023	0.0124	0.007	0.0043	0.0046	0.1283	0.0914	0.0109	0.0034	0.0062	0.0402	0.0063	0.0079	0.1693
5	rs153973	73311597	1.02	0.812565575704939	1.44	1.24044493409381	0.165339139426496	0.410913404832249	0.1173	0.0659	0.0048	0.0051	0.0067	0.0037	0.0042	0.0157	0.1613	0.0059	0.006	0.0055	0.1033	0.0102	0.0058	0.0041	0.0046	0.1265	0.0938	0.0097	0.0034	0.0054	0.0372	0.0045	0.0077	0.1774
5	rs79970378	73312440	1.02	0.812565575704939	1.45	1.18248085352797	0.21948302143835	0.547633252704308	0.1192	0.0665	0.0045	0.0046	0.0062	0.0036	0.0043	0.0153	0.1622	0.0056	0.0055	0.0051	0.1038	0.0099	0.0054	0.004	0.0042	0.1264	0.0942	0.0094	0.0034	0.0048	0.0375	0.0039	0.0072	0.179
5	rs72774462	73312701	1.02	0.812565575704939	1.45	1.18248085352797	0.22640116858699	0.556905871243205	0.1192	0.0665	0.0045	0.0046	0.0061	0.0036	0.0043	0.0153	0.1622	0.0055	0.0055	0.0051	0.1038	0.0099	0.0054	0.004	0.0042	0.1265	0.0944	0.0094	0.0034	0.0048	0.0375	0.0039	0.0072	0.1791
5	rs75804008	73313539	1.02	0.812565575704939	1.45	1.18248085352797	0.238140169810605	0.582528678542402	0.1195	0.0665	0.0045	0.0046	0.0061	0.0036	0.0043	0.0153	0.1623	0.0055	0.0054	0.0051	0.1038	0.0098	0.0053	0.0039	0.0041	0.1265	0.0943	0.0094	0.0034	0.0048	0.0375	0.0038	0.0071	0.1792
5	rs17554829	73314149	1.02	0.812565575704939	1.45	1.18248085352797	0.245857123674008	0.605551373618179	0.1198	0.0666	0.0045	0.0046	0.006	0.0036	0.0043	0.0152	0.1623	0.0055	0.0054	0.005	0.1038	0.0098	0.0053	0.0039	0.0041	0.1263	0.0943	0.0094	0.0034	0.0047	0.0376	0.0038	0.0071	0.1794
5	rs246337	73324340	1.02	0.812565575704939	1.45	1.18248085352797	0.187256323405898	0.412866600623244	0.1206	0.0667	0.0044	0.0045	0.0059	0.0036	0.0043	0.0152	0.1625	0.0054	0.0053	0.0049	0.1038	0.0097	0.0051	0.0039	0.004	0.1264	0.0943	0.0094	0.0033	0.0047	0.0378	0.0036	0.007	0.1796
5	rs376049	73326518	1.02	0.812565575704939	1.45	1.18248085352797	0.168534857567794	0.340629262954728	0.121	0.0668	0.0044	0.0044	0.0058	0.0035	0.0043	0.0152	0.1617	0.0054	0.0053	0.0048	0.1042	0.0097	0.005	0.0039	0.004	0.1266	0.0949	0.0094	0.0033	0.0047	0.0377	0.0035	0.0071	0.1795
5	rs428629	73330224	1.02	0.812565575704939	1.45	1.18248085352797	0.165478860196817	0.281532156629292	0.1215	0.0669	0.0044	0.0044	0.0059	0.0035	0.0042	0.0151	0.1621	0.0055	0.0053	0.0048	0.1042	0.0098	0.005	0.0038	0.004	0.1262	0.0949	0.0093	0.0033	0.0048	0.0377	0.0035	0.0071	0.1796
5	rs285600	73331784	1.02	0.812565575704939	1.45	1.18248085352797	0.164397828633502	0.273982392761181	0.1215	0.0669	0.0044	0.0044	0.0059	0.0035	0.0042	0.0151	0.162	0.0055	0.0053	0.0048	0.1043	0.0098	0.0049	0.0038	0.0039	0.1262	0.0949	0.0093	0.0033	0.0048	0.0377	0.0035	0.0071	0.1796
5	rs3857378	73337113	1.03	0.752927598544599	1.45	1.18248085352797	0.152213651697473	0.191589483714304	0.1227	0.0671	0.0046	0.0038	0.006	0.0033	0.004	0.0149	0.1624	0.0056	0.0054	0.005	0.1041	0.0098	0.0047	0.0035	0.0038	0.1261	0.0934	0.0093	0.003	0.005	0.0379	0.0036	0.0071	0.1802
5	rs115401100	73337130	1.03	0.752927598544599	1.45	1.18248085352797	0.112529353643029	0.198845319840853	0.1228	0.0671	0.0045	0.0038	0.0061	0.0033	0.004	0.015	0.1624	0.0054	0.0053	0.0049	0.1041	0.0099	0.0046	0.0035	0.0037	0.1262	0.0934	0.0093	0.003	0.0052	0.0379	0.0036	0.0073	0.1802
5	rs285599	73339114	1.03	0.752927598544599	1.45	1.18248085352797	0.114199877634931	0.202297304811855	0.1228	0.0671	0.0045	0.0038	0.0061	0.0033	0.004	0.0149	0.1623	0.0054	0.0054	0.0049	0.1041	0.0098	0.0046	0.0034	0.0037	0.1262	0.0935	0.0093	0.003	0.005	0.038	0.0036	0.0073	0.1803
5	rs62357139	73349099	1.03	0.752927598544599	1.45	1.18248085352797	0.143100351929379	0.19499874107946	0.1228	0.0672	0.0044	0.0038	0.006	0.0031	0.0039	0.0149	0.1625	0.0054	0.0052	0.0049	0.1044	0.0097	0.0047	0.0034	0.0038	0.1258	0.0939	0.0092	0.003	0.005	0.0379	0.0036	0.0072	0.1807
5	rs17636160	73351879	1.03	0.752927598544599	1.45	1.18248085352797	0.161903030362033	0.192104727748342	0.1229	0.0673	0.0044	0.0038	0.0059	0.003	0.0038	0.0148	0.1627	0.0054	0.0052	0.0049	0.1045	0.0096	0.0047	0.0033	0.0038	0.1256	0.0941	0.0091	0.0029	0.005	0.0378	0.0036	0.0072	0.1809
5	rs35198460	73357257	1.03	0.752927598544599	1.45	1.18248085352797	0.162628371723545	0.17685467971828	0.1229	0.0674	0.0044	0.0039	0.0059	0.003	0.0038	0.0148	0.1627	0.0054	0.0052	0.0049	0.1045	0.0096	0.0047	0.0033	0.0038	0.1256	0.0942	0.0091	0.0029	0.0051	0.0378	0.0036	0.0072	0.1809
5	rs1351145	73364709	1.04	0.69615671060944	1.45	1.18248085352797	0.238871325874647	0.161269788849261	0.1231	0.0679	0.0044	0.0041	0.0059	0.0028	0.0037	0.0143	0.162	0.0053	0.0052	0.0047	0.1045	0.0095	0.0048	0.0032	0.0041	0.1264	0.0943	0.0092	0.0029	0.0051	0.0376	0.0034	0.0072	0.1811
5	rs79084047	73366090	1.04	0.69615671060944	1.45	1.18248085352797	0.219072565534883	0.161172764327947	0.1231	0.0685	0.0045	0.004	0.0056	0.0029	0.0037	0.0142	0.1611	0.0052	0.0052	0.0047	0.1027	0.0093	0.0047	0.003	0.0041	0.1269	0.0944	0.0093	0.0029	0.0051	0.0374	0.0035	0.0071	0.1832
5	rs17636242	73366556	1.04	0.69615671060944	1.45	1.18248085352797	0.211516517090161	0.161852369110184	0.123	0.0687	0.0046	0.004	0.0055	0.0029	0.0036	0.0142	0.1608	0.0052	0.0052	0.0048	0.102	0.0093	0.0046	0.003	0.0041	0.127	0.0944	0.0093	0.0029	0.0052	0.0374	0.0035	0.0071	0.184
5	rs286645	73366695	1.04	0.69615671060944	1.45	1.18248085352797	0.202693052469928	0.152335667449292	0.123	0.0688	0.0046	0.004	0.0055	0.0029	0.0036	0.0142	0.1607	0.0052	0.0052	0.0048	0.1019	0.0092	0.0046	0.0029	0.0041	0.1271	0.0944	0.0094	0.0029	0.0052	0.0374	0.0035	0.007	0.1842
5	rs35190263	73366893	1.04	0.69615671060944	1.45	1.18248085352797	0.213937682216412	0.150343530873822	0.123	0.0688	0.0046	0.004	0.0055	0.0029	0.0036	0.0142	0.1607	0.0052	0.0052	0.0048	0.1019	0.0092	0.0046	0.0029	0.0041	0.1269	0.0943	0.0094	0.0029	0.0052	0.0371	0.0036	0.007	0.1848
5	rs158135	73369586	1.04	0.69615671060944	1.49	0.967391925764805	0.222823561103479	0.140340967751042	0.1228	0.0687	0.0049	0.0039	0.0053	0.0029	0.0038	0.0141	0.1602	0.0051	0.0052	0.0047	0.1013	0.0095	0.0044	0.0027	0.0041	0.1262	0.0948	0.0099	0.003	0.0053	0.0365	0.0038	0.0069	0.1865
5	rs286637	73370803	1.04	0.69615671060944	1.49	0.967391925764805	0.211235057599219	0.147890154095013	0.1222	0.0688	0.005	0.004	0.0053	0.0029	0.0038	0.0141	0.1602	0.005	0.0053	0.0047	0.1012	0.0095	0.0045	0.0027	0.0042	0.1262	0.0947	0.01	0.003	0.0053	0.0365	0.0041	0.0069	0.1865
5	rs152044	73371678	1.05	0.642211085129376	1.49	0.967391925764805	0.215601058652141	0.141172662653769	0.1218	0.0688	0.005	0.004	0.0053	0.0029	0.0038	0.0141	0.1603	0.0051	0.0053	0.0047	0.101	0.0095	0.0045	0.0027	0.0043	0.1263	0.0947	0.01	0.003	0.0054	0.0365	0.0042	0.0069	0.1866
5	rs114789334	73374229	1.05	0.642211085129376	1.49	0.967391925764805	0.217475897354202	0.126658493928512	0.1217	0.0686	0.005	0.004	0.0053	0.003	0.0038	0.0141	0.1607	0.0051	0.0054	0.0047	0.1006	0.0095	0.0045	0.0027	0.0043	0.126	0.0946	0.01	0.0031	0.0055	0.0363	0.0043	0.007	0.1866
5	rs12516079	73387513	1.05	0.642211085129376	1.49	0.967391925764805	0.225691447596493	0.102299748141799	0.1214	0.0682	0.0052	0.004	0.0053	0.0031	0.0038	0.0139	0.162	0.0053	0.0056	0.0046	0.0994	0.0097	0.0047	0.0029	0.0045	0.1253	0.0942	0.0101	0.0032	0.0059	0.0358	0.0046	0.0073	0.1865
5	rs78524507	73389622	1.05	0.642211085129376	1.49	0.967391925764805	0.226317607578263	0.0914732154460973	0.1214	0.0682	0.0052	0.004	0.0053	0.0031	0.0038	0.0139	0.162	0.0053	0.0056	0.0046	0.0994	0.0097	0.0047	0.0029	0.0045	0.1253	0.0942	0.0101	0.0032	0.0059	0.0358	0.0046	0.0073	0.1865
5	rs72776307	73394055	1.05	0.642211085129376	1.49	0.967391925764805	0.233099209679964	0.0866626688665699	0.1211	0.0683	0.0053	0.004	0.0053	0.0032	0.0037	0.0139	0.162	0.0054	0.0057	0.0046	0.0994	0.0096	0.0047	0.0029	0.0045	0.1253	0.0941	0.01	0.0032	0.006	0.0358	0.0046	0.0074	0.1865
5	rs725144	73397114	1.05	0.642211085129376	1.49	0.967391925764805	0.23497191288554	0.0885125145235343	0.121	0.0683	0.0053	0.004	0.0053	0.0032	0.0037	0.0139	0.162	0.0054	0.0057	0.0046	0.0994	0.0096	0.0047	0.0029	0.0045	0.1253	0.0941	0.01	0.0032	0.006	0.0358	0.0046	0.0074	0.1865
5	rs72776325	73400596	1.05	0.642211085129376	1.5	0.917750694748585	0.241375169736364	0.0854381458425069	0.1209	0.0683	0.0054	0.004	0.0053	0.0032	0.0037	0.0139	0.162	0.0054	0.0057	0.0046	0.0994	0.0096	0.0047	0.0029	0.0045	0.1252	0.0941	0.01	0.0032	0.006	0.0358	0.0046	0.0074	0.1864
5	rs417226	73415730	1.05	0.642211085129376	1.5	0.917750694748585	0.279433668221796	0.0830856120545748	0.1205	0.0684	0.0055	0.004	0.0053	0.0034	0.0037	0.0139	0.1621	0.0055	0.0059	0.0046	0.0994	0.0095	0.0047	0.0029	0.0044	0.1249	0.094	0.01	0.0032	0.0062	0.0357	0.0046	0.0076	0.1864
5	rs116685602	73419094	1.05	0.642211085129376	1.48	1.01867282088958	0.278965029840371	0.0750991219077738	0.1205	0.0684	0.0055	0.004	0.0053	0.0034	0.0038	0.0138	0.1621	0.0055	0.0059	0.0046	0.0994	0.0095	0.0048	0.0029	0.0044	0.1249	0.094	0.01	0.0032	0.0062	0.0357	0.0046	0.0076	0.1863
5	rs116375162	73421526	1.05	0.642211085129376	1.47	1.07160640764864	0.278637234568107	0.0742321627303153	0.1205	0.0684	0.0055	0.004	0.0053	0.0034	0.0038	0.0138	0.1621	0.0055	0.0059	0.0046	0.0993	0.0095	0.0048	0.0029	0.0045	0.1249	0.0939	0.01	0.0032	0.0062	0.0357	0.0046	0.0076	0.1863
5	rs78859462	73424090	1.05	0.642211085129376	1.47	1.07160640764864	0.264783922588243	0.0692580629845816	0.1204	0.0683	0.0056	0.0039	0.0055	0.0035	0.0039	0.0138	0.1623	0.0056	0.006	0.0047	0.0989	0.0096	0.0049	0.003	0.0045	0.125	0.0936	0.01	0.0033	0.0063	0.0358	0.0046	0.0076	0.1859
5	rs17555815	73424188	1.06	0.591046266007479	1.47	1.07160640764864	0.265604354529127	0.0691880425746781	0.1204	0.0683	0.0056	0.0039	0.0055	0.0035	0.0039	0.0137	0.1623	0.0056	0.006	0.0047	0.0989	0.0096	0.0049	0.003	0.0045	0.125	0.0936	0.01	0.0033	0.0063	0.0357	0.0046	0.0076	0.1859
5	rs755114	73427773	1.06	0.591046266007479	1.47	1.07160640764864	0.261877983521308	0.0722966879026286	0.1203	0.0683	0.0057	0.0039	0.0056	0.0035	0.0039	0.0137	0.1624	0.0056	0.006	0.0047	0.0986	0.0096	0.005	0.003	0.0045	0.125	0.0935	0.01	0.0033	0.0064	0.0358	0.0046	0.0076	0.1857
5	rs4703622	73430161	1.06	0.591046266007479	1.46	1.12620512571235	0.242025058671032	0.077798168634899	0.1204	0.0683	0.0056	0.0039	0.0056	0.0036	0.004	0.0137	0.1624	0.0056	0.0061	0.0047	0.0985	0.0092	0.0049	0.0031	0.0046	0.1249	0.0933	0.0101	0.0033	0.0064	0.0359	0.0047	0.0076	0.1858
5	rs77398240	73433793	1.06	0.591046266007479	1.46	1.12620512571235	0.253709483434051	0.0871236644848596	0.1203	0.0681	0.0056	0.0038	0.0057	0.0037	0.0041	0.0136	0.1624	0.0056	0.0061	0.0047	0.0981	0.0092	0.005	0.0031	0.0046	0.1253	0.093	0.0101	0.0034	0.0064	0.0358	0.0047	0.0077	0.1857
5	rs114477692	73436225	1.06	0.591046266007479	1.46	1.12620512571235	0.252287853481697	0.0875856385991147	0.1203	0.0681	0.0056	0.0037	0.0057	0.0037	0.0041	0.0135	0.1623	0.0056	0.0061	0.0047	0.098	0.0092	0.005	0.0031	0.0047	0.1255	0.0929	0.0101	0.0034	0.0065	0.0357	0.0048	0.0077	0.1857
5	rs287950	73437570	1.06	0.591046266007479	1.46	1.12620512571235	0.244154736521895	0.0809089168701184	0.1203	0.068	0.0056	0.0037	0.0057	0.0038	0.0041	0.0135	0.1623	0.0056	0.0062	0.0047	0.098	0.0092	0.0051	0.0031	0.0047	0.1256	0.0929	0.0101	0.0034	0.0065	0.0357	0.0048	0.0077	0.1857
5	rs2962801	73445452	1.06	0.591046266007479	1.46	1.12620512571235	0.226819231296066	0.0715142217941962	0.1203	0.0679	0.0057	0.0037	0.0058	0.0038	0.0041	0.0134	0.1622	0.0056	0.0062	0.0048	0.0978	0.0093	0.0051	0.0032	0.0047	0.1257	0.0927	0.0101	0.0035	0.0066	0.0356	0.0048	0.0077	0.1855
5	rs78033936	73446921	1.06	0.591046266007479	1.47	1.07160640764864	0.242589074386798	0.0759702103704324	0.1203	0.0679	0.0057	0.0037	0.0058	0.0038	0.0041	0.0134	0.1622	0.0056	0.0062	0.0048	0.0978	0.0093	0.0051	0.0032	0.0047	0.1257	0.0927	0.0101	0.0035	0.0066	0.0356	0.0048	0.0077	0.1855
5	rs111868212	73448820	1.06	0.591046266007479	1.47	1.07160640764864	0.245026943378513	0.0766262266642241	0.1203	0.0679	0.0057	0.0037	0.0058	0.0039	0.0041	0.0134	0.1622	0.0056	0.0062	0.0048	0.0978	0.0093	0.0052	0.0032	0.0047	0.1258	0.0926	0.0101	0.0035	0.0066	0.0356	0.0048	0.0077	0.1855
5	rs62357187	73454305	1.06	0.591046266007479	1.46	1.12620512571235	0.233014284024134	0.0769916772619954	0.1203	0.0678	0.0057	0.0037	0.0058	0.0039	0.0041	0.0134	0.1622	0.0056	0.0062	0.0048	0.0977	0.0093	0.0052	0.0032	0.0048	0.1258	0.0926	0.0101	0.0036	0.0065	0.0356	0.0048	0.0078	0.1855
5	rs62357189	73455804	1.06	0.591046266007479	1.46	1.12620512571235	0.230685551182753	0.0785343170470082	0.1203	0.0678	0.0057	0.0037	0.0058	0.0039	0.0041	0.0133	0.1622	0.0056	0.0062	0.0048	0.0977	0.0093	0.0052	0.0032	0.0048	0.1258	0.0926	0.0102	0.0036	0.0064	0.0356	0.0048	0.0078	0.1855
5	rs184539372	73469162	1.06	0.591046266007479	1.46	1.12620512571235	0.21653733987759	0.0983959544946458	0.1203	0.0676	0.0057	0.0038	0.0059	0.0041	0.0041	0.0133	0.1619	0.0055	0.0063	0.0048	0.0973	0.0095	0.0052	0.0032	0.0048	0.1258	0.0929	0.0102	0.0037	0.0064	0.0356	0.0049	0.0079	0.1853
5	rs17556299	73474848	1.06	0.591046266007479	1.47	1.07160640764864	0.209550732618169	0.0983959544946458	0.1203	0.0675	0.0057	0.0038	0.006	0.0041	0.0041	0.0132	0.1618	0.0056	0.0063	0.0048	0.0971	0.0095	0.0052	0.0032	0.0048	0.1259	0.0927	0.0102	0.0038	0.0065	0.0356	0.0049	0.0079	0.1852
5	rs1444562	73478536	1.07	0.542615033110665	1.47	1.07160640764864	0.214221161091925	0.109272280801697	0.1205	0.0673	0.0059	0.0038	0.0061	0.0046	0.0042	0.0132	0.1612	0.0057	0.0064	0.005	0.0962	0.0096	0.0054	0.0033	0.0049	0.1264	0.0917	0.0103	0.0042	0.0067	0.0352	0.005	0.0082	0.1848
5	rs114312973	73478606	1.07	0.542615033110665	1.47	1.07160640764864	0.221748215305148	0.112994754844534	0.1205	0.0673	0.0059	0.0038	0.0061	0.0046	0.0042	0.0132	0.1612	0.0057	0.0064	0.005	0.0962	0.0097	0.0054	0.0033	0.0049	0.1264	0.0917	0.0103	0.0042	0.0067	0.0352	0.005	0.0082	0.1848
5	rs56864217	73485386	1.06	0.591046266007479	1.46	1.12620512571235	0.24128859061688	0.111466161670666	0.1207	0.0671	0.0059	0.0038	0.0064	0.0049	0.0041	0.0132	0.1609	0.0058	0.0065	0.005	0.0947	0.0099	0.0056	0.0032	0.0049	0.1273	0.0909	0.0103	0.0044	0.0068	0.035	0.005	0.0085	0.1849
5	rs158805	73486650	1.06	0.591046266007479	1.45	1.18248085352797	0.214261675293035	0.108432939731538	0.1207	0.0672	0.0059	0.0038	0.0065	0.0049	0.0042	0.0132	0.161	0.0058	0.0065	0.005	0.0947	0.0098	0.0057	0.0032	0.0049	0.1273	0.0909	0.0103	0.0044	0.0067	0.035	0.005	0.0083	0.185
5	rs716212	73487952	1.06	0.591046266007479	1.45	1.18248085352797	0.211999510017349	0.106179179038165	0.1208	0.0672	0.0059	0.0038	0.0065	0.0049	0.0041	0.0132	0.161	0.0058	0.0065	0.005	0.0946	0.0098	0.0057	0.0032	0.0049	0.1274	0.0909	0.0103	0.0044	0.0067	0.035	0.005	0.0084	0.185
5	rs80079763	73491474	1.07	0.542615033110665	1.44	1.24044493409381	0.247302682397837	0.178963540689277	0.1209	0.0671	0.0059	0.0038	0.0065	0.0049	0.0041	0.0132	0.1608	0.0058	0.0065	0.005	0.0945	0.0099	0.0057	0.0032	0.0049	0.1273	0.091	0.0103	0.0044	0.0067	0.0349	0.005	0.0084	0.185
5	rs10067651	73494039	1.07	0.542615033110665	1.43	1.30010819984047	0.249149212503801	0.16899940789326	0.1211	0.0671	0.0059	0.0038	0.0065	0.0049	0.0041	0.0132	0.1606	0.0058	0.0065	0.005	0.0944	0.0099	0.0057	0.0032	0.0049	0.1272	0.091	0.0103	0.0044	0.0067	0.0349	0.005	0.0084	0.1851
5	rs72776387	73498247	1.07	0.542615033110665	1.42	1.36148099659693	0.326940473187057	0.22559048049696	0.1212	0.0672	0.006	0.0038	0.0065	0.0049	0.0041	0.0132	0.1606	0.0058	0.0065	0.005	0.0943	0.01	0.0058	0.0031	0.0049	0.127	0.091	0.0103	0.0044	0.0068	0.0348	0.005	0.0084	0.185
5	rs72776400	73503322	1.07	0.542615033110665	1.41	1.42457320662932	0.388758075064223	0.287264917912144	0.1212	0.0672	0.0061	0.0038	0.0066	0.0049	0.0042	0.0132	0.1605	0.0058	0.0065	0.005	0.0941	0.01	0.0058	0.0031	0.0049	0.127	0.0909	0.0103	0.0044	0.0068	0.0347	0.0051	0.0084	0.185
5	rs292204	73506863	1.07	0.542615033110665	1.41	1.42457320662932	0.457020124408375	0.275719035853756	0.1211	0.0673	0.0066	0.0039	0.0068	0.0051	0.0043	0.0132	0.1599	0.0058	0.0066	0.0051	0.0931	0.01	0.006	0.0032	0.005	0.1271	0.0907	0.0103	0.0046	0.007	0.0344	0.0054	0.0084	0.1846
5	rs2100748	73507666	1.08	0.496867270490283	1.4	1.48939427074937	0.819602963730913	0.259871150888827	0.1207	0.0675	0.0081	0.0041	0.0073	0.0054	0.0046	0.0132	0.1584	0.0059	0.0068	0.0054	0.091	0.01	0.0065	0.0034	0.0051	0.1275	0.0898	0.0105	0.005	0.0073	0.0335	0.0061	0.0087	0.1837
5	rs158578	73509085	1.09	0.453749840114468	1.39	1.55595320949678	1.12285735528594	0.448312653595519	0.121	0.0664	0.0089	0.0043	0.0079	0.0059	0.0052	0.0129	0.1548	0.0059	0.0071	0.0059	0.0881	0.0103	0.0074	0.0037	0.0059	0.1276	0.0898	0.0107	0.0054	0.0075	0.0323	0.007	0.0089	0.1846
5	rs12519034	73509349	1.08	0.496867270490283	1.39	1.55595320949678	1.46105230383071	1.11050777443381	0.1192	0.0659	0.0099	0.0048	0.008	0.0066	0.0059	0.0133	0.1552	0.0058	0.0073	0.0066	0.0857	0.0106	0.0085	0.0054	0.0064	0.1258	0.0875	0.0115	0.0076	0.0079	0.0319	0.0076	0.0096	0.181
5	rs57287586	73511289	1.08	0.496867270490283	1.39	1.55595320949678	2.11343903489993	1.21948609376061	0.1191	0.0665	0.0105	0.0048	0.008	0.0066	0.0059	0.013	0.1542	0.0058	0.0072	0.0066	0.0847	0.0106	0.0087	0.0053	0.0066	0.1264	0.0877	0.0115	0.0077	0.0079	0.0312	0.0079	0.0095	0.1816
5	rs680500	73511687	1.08	0.496867270490283	1.39	1.55595320949678	2.13303111095777	1.2474265137271	0.1191	0.0665	0.0105	0.0048	0.008	0.0066	0.0059	0.0129	0.1542	0.0056	0.0072	0.0066	0.0847	0.0106	0.0087	0.0053	0.0066	0.1264	0.0878	0.0115	0.0077	0.0079	0.0312	0.0079	0.0095	0.1817
5	rs17642976	73521954	1.07	0.542615033110665	1.39	1.55595320949678	2.37722660836479	0.968675212661196	0.1186	0.0663	0.01	0.0042	0.0077	0.0061	0.0057	0.012	0.153	0.005	0.0065	0.0064	0.0829	0.0103	0.0089	0.005	0.0069	0.132	0.0901	0.012	0.0071	0.0068	0.0282	0.0088	0.0088	0.1861
5	rs1460811	73523745	1.07	0.542615033110665	1.39	1.55595320949678	2.50954561303023	1.07763022394804	0.1186	0.0663	0.01	0.0043	0.0077	0.0061	0.0057	0.012	0.153	0.0049	0.0065	0.0065	0.0829	0.0103	0.0089	0.005	0.007	0.1321	0.0901	0.012	0.0071	0.0068	0.0281	0.0089	0.0088	0.1862
5	rs28439316	73526618	1.07	0.542615033110665	1.39	1.55595320949678	2.57575374076734	1.07649420088188	0.1185	0.0663	0.01	0.0043	0.0077	0.0061	0.0057	0.012	0.1531	0.0049	0.0065	0.0064	0.083	0.0103	0.0089	0.005	0.007	0.1323	0.0901	0.012	0.0071	0.0068	0.0281	0.0088	0.0088	0.1863
5	rs16871513	73528671	1.07	0.542615033110665	1.39	1.55595320949678	2.63909211094819	1.08526357699466	0.1184	0.0663	0.01	0.0043	0.0077	0.0061	0.0057	0.012	0.1531	0.0049	0.0065	0.0064	0.083	0.0102	0.0089	0.0049	0.007	0.1325	0.0902	0.012	0.007	0.0067	0.0282	0.0088	0.0088	0.1863
5	rs4703627	73530140	1.07	0.542615033110665	1.38	1.62425864340582	2.64625315061292	1.09583678448523	0.1185	0.0663	0.01	0.0043	0.0077	0.0061	0.0057	0.012	0.1531	0.0049	0.0065	0.0064	0.083	0.0101	0.0089	0.0049	0.007	0.1326	0.0902	0.0119	0.007	0.0067	0.0282	0.0088	0.0088	0.1863
5	rs1870549	73532519	1.07	0.542615033110665	1.36	1.76614159413628	2.66387741728635	1.12750536628584	0.1185	0.0663	0.01	0.0043	0.0077	0.0059	0.0058	0.0121	0.1531	0.0048	0.0064	0.0064	0.0829	0.0101	0.0089	0.0049	0.007	0.1326	0.0904	0.012	0.0071	0.0067	0.0282	0.0088	0.0088	0.1863
5	rs290707	73536125	1.07	0.542615033110665	1.36	1.76614159413628	2.66107946763084	1.16559094178349	0.1185	0.0664	0.0099	0.0043	0.0077	0.006	0.0058	0.0123	0.153	0.0048	0.0064	0.0064	0.0826	0.01	0.0089	0.0049	0.0069	0.1329	0.0905	0.012	0.007	0.0067	0.0281	0.0089	0.0087	0.1862
5	rs290706	73536890	1.07	0.542615033110665	1.36	1.76614159413628	2.66351241659987	1.15983066021685	0.1185	0.0664	0.0099	0.0043	0.0077	0.006	0.0058	0.0123	0.153	0.0048	0.0064	0.0064	0.0826	0.01	0.0089	0.0049	0.0069	0.1329	0.0905	0.012	0.007	0.0067	0.0281	0.0089	0.0087	0.1861
5	rs1599324	73538855	1.07	0.542615033110665	1.36	1.76614159413628	2.6041009730177	1.11311970439984	0.1185	0.0664	0.0099	0.0043	0.0077	0.0061	0.0058	0.0122	0.1529	0.0048	0.0064	0.0064	0.0827	0.01	0.0089	0.0049	0.007	0.133	0.0905	0.012	0.007	0.0067	0.0281	0.0089	0.0087	0.1861
5	rs77904071	73540644	1.07	0.542615033110665	1.36	1.76614159413628	2.56744864879819	1.09323238727831	0.1185	0.0664	0.0099	0.0043	0.0077	0.0061	0.0058	0.0122	0.1529	0.0048	0.0064	0.0064	0.0827	0.01	0.0089	0.0049	0.007	0.133	0.0905	0.012	0.007	0.0067	0.0281	0.0089	0.0087	0.1861
5	rs17556731	73545718	1.07	0.542615033110665	1.36	1.76614159413628	2.34920916698356	0.919939420675031	0.1188	0.0668	0.0095	0.0044	0.0075	0.0055	0.0057	0.012	0.152	0.0044	0.0062	0.0062	0.0842	0.0096	0.0087	0.0046	0.0071	0.1337	0.0915	0.0121	0.0068	0.0065	0.0279	0.0089	0.0083	0.187
5	rs516005	73546514	1.07	0.542615033110665	1.35	1.83973452191541	2.43901953857483	0.884502589816352	0.119	0.0671	0.0094	0.0044	0.0073	0.0052	0.0057	0.0119	0.1514	0.0043	0.0061	0.0061	0.0851	0.0095	0.0085	0.0045	0.0071	0.134	0.092	0.0121	0.0067	0.0064	0.0278	0.009	0.008	0.1875
5	rs654937	73547069	1.06	0.591046266007479	1.36	1.76614159413628	2.59238865275341	0.938868083587914	0.1189	0.0672	0.0095	0.0044	0.0073	0.0052	0.0057	0.0119	0.1514	0.0042	0.0061	0.0062	0.0853	0.0095	0.0085	0.0045	0.0071	0.1339	0.0919	0.0121	0.0067	0.0064	0.0278	0.009	0.008	0.1875
5	rs10074415	73548364	1.06	0.591046266007479	1.36	1.76614159413628	2.70632034820441	1.01003381579451	0.1189	0.0673	0.0095	0.0044	0.0071	0.0054	0.0057	0.0119	0.1513	0.0043	0.0061	0.0061	0.0852	0.0095	0.0084	0.0044	0.0071	0.1341	0.0917	0.0122	0.0067	0.0064	0.0278	0.009	0.0079	0.1876
5	rs292209	73554344	1.06	0.591046266007479	1.36	1.76614159413628	3.09179778479729	1.07487169859908	0.119	0.0672	0.0095	0.0044	0.0071	0.0058	0.0057	0.012	0.1509	0.0043	0.0061	0.0061	0.085	0.0095	0.0084	0.0044	0.0071	0.1344	0.0915	0.0124	0.0068	0.0063	0.0276	0.0091	0.0077	0.188
5	rs16871563	73554618	1.06	0.591046266007479	1.36	1.76614159413628	3.03586655153658	1.07974057322279	0.1189	0.0672	0.0095	0.0044	0.0071	0.0058	0.0057	0.0121	0.1509	0.0043	0.0061	0.0061	0.085	0.0095	0.0084	0.0044	0.0072	0.1344	0.0914	0.0124	0.0068	0.0063	0.0276	0.0091	0.0077	0.1881
5	rs11740435	73556004	1.06	0.591046266007479	1.37	1.69431881237172	2.91852273517236	1.06109895360426	0.1191	0.0672	0.0095	0.0045	0.0069	0.0058	0.0057	0.012	0.1509	0.0043	0.0061	0.006	0.0849	0.0095	0.0083	0.0044	0.0072	0.1343	0.0911	0.0123	0.0068	0.0064	0.0277	0.0092	0.0076	0.1883
5	rs77087753	73558017	1.07	0.542615033110665	1.37	1.69431881237172	2.13201040854287	0.933812941510914	0.1198	0.0667	0.0082	0.0043	0.0068	0.0053	0.0055	0.012	0.1512	0.0041	0.0058	0.0059	0.086	0.0091	0.0077	0.0038	0.0071	0.1362	0.0922	0.0127	0.0061	0.0065	0.0275	0.0095	0.0073	0.1889
5	rs6887081	73561298	1.05	0.642211085129376	1.38	1.62425864340582	2.25550782801538	0.70517210795513	0.1209	0.066	0.0063	0.004	0.0065	0.0046	0.0051	0.012	0.1515	0.0038	0.0055	0.0056	0.0876	0.0085	0.0069	0.003	0.007	0.1393	0.0936	0.013	0.0051	0.0069	0.0271	0.0098	0.0067	0.1898
5	rs67026322	73565080	1.05	0.642211085129376	1.39	1.55595320949678	1.7456119280185	0.620824184896765	0.1214	0.067	0.0058	0.0039	0.0063	0.0045	0.005	0.012	0.1517	0.0038	0.0054	0.0057	0.0883	0.0084	0.0068	0.0029	0.0069	0.1396	0.0939	0.0131	0.005	0.007	0.0267	0.0092	0.0066	0.1895
5	rs7730444	73565113	1.05	0.642211085129376	1.39	1.55595320949678	2.10383464861789	0.467063653826791	0.1218	0.0668	0.0057	0.0039	0.0063	0.0045	0.0051	0.0119	0.152	0.0038	0.0053	0.0056	0.0887	0.0084	0.0069	0.0029	0.0078	0.1396	0.0939	0.0129	0.0048	0.0069	0.0266	0.008	0.0066	0.1897
5	rs17643294	73565675	1.05	0.642211085129376	1.39	1.55595320949678	1.75781496661814	0.407663700213299	0.1219	0.067	0.0056	0.0039	0.0063	0.0044	0.0049	0.0116	0.1525	0.0038	0.0053	0.0056	0.0892	0.0082	0.0067	0.0028	0.0076	0.1398	0.094	0.0128	0.0047	0.0068	0.0264	0.0077	0.0065	0.1904
5	rs569120	73569263	1.05	0.642211085129376	1.39	1.55595320949678	1.64325360640605	0.392164250536285	0.122	0.067	0.0055	0.0039	0.0063	0.0043	0.0048	0.0114	0.1532	0.0038	0.0053	0.0056	0.0895	0.0082	0.0066	0.0028	0.0075	0.1396	0.0938	0.0128	0.0047	0.0068	0.0263	0.0077	0.0065	0.1907
5	rs652468	73573179	1.05	0.642211085129376	1.39	1.55595320949678	1.67291736544867	0.418741260159837	0.1215	0.067	0.0055	0.0039	0.0063	0.0043	0.0048	0.0114	0.1534	0.0038	0.0054	0.0055	0.0894	0.0082	0.0066	0.0028	0.0075	0.1402	0.0939	0.0128	0.0047	0.0067	0.0263	0.0077	0.0062	0.1909
5	rs607692	73576315	1.05	0.642211085129376	1.39	1.55595320949678	1.65748954706201	0.43649873326301	0.1214	0.0669	0.0055	0.0039	0.0063	0.0043	0.0048	0.0114	0.1534	0.0038	0.0054	0.0056	0.0894	0.0081	0.0066	0.0028	0.0075	0.1402	0.0939	0.0128	0.0047	0.0067	0.0263	0.0077	0.0062	0.1909
5	rs630531	73579185	1.04	0.69615671060944	1.39	1.55595320949678	0.408213425007163	0.172563627757535	0.1232	0.0665	0.0051	0.0038	0.0064	0.004	0.0039	0.0113	0.1545	0.0041	0.0053	0.0058	0.0897	0.0083	0.0063	0.0026	0.006	0.1395	0.0943	0.0127	0.0043	0.0068	0.0261	0.0068	0.0068	0.1923
5	rs630098	73579258	1.03	0.752927598544599	1.43	1.30010819984047	0.313035630565883	0.133299183761974	0.123	0.0668	0.005	0.0038	0.0065	0.0041	0.0039	0.0112	0.1546	0.0043	0.0053	0.0058	0.0898	0.0085	0.0063	0.0026	0.0058	0.1391	0.0943	0.0127	0.0042	0.0068	0.0263	0.0067	0.0068	0.1922
5	rs6890956	73579709	1.03	0.752927598544599	1.43	1.30010819984047	0.160252243368898	0.0816568593424426	0.1224	0.0662	0.0045	0.004	0.0065	0.0044	0.0038	0.0111	0.1549	0.0046	0.0056	0.006	0.0903	0.0086	0.0061	0.0028	0.0056	0.14	0.0936	0.0123	0.004	0.0067	0.0259	0.0068	0.0073	0.192
5	rs6889925	73579842	1.03	0.752927598544599	1.43	1.30010819984047	0.155966145869961	0.0610688546371162	0.1221	0.0659	0.0044	0.004	0.0065	0.0045	0.0039	0.0111	0.1551	0.0047	0.0057	0.0061	0.0906	0.0085	0.0062	0.0029	0.0055	0.1403	0.0933	0.0123	0.0039	0.0067	0.0259	0.0068	0.0074	0.192
5	rs71637508	73580446	1.03	0.752927598544599	1.42	1.36148099659693	0.135341866257216	0.0979121601905018	0.1218	0.0654	0.0045	0.004	0.0066	0.0045	0.0038	0.011	0.1553	0.0048	0.0059	0.0064	0.0907	0.0088	0.0062	0.0029	0.0053	0.1403	0.0926	0.0123	0.0039	0.0067	0.0257	0.0069	0.0075	0.1922
5	rs78882525	73580574	1.03	0.752927598544599	1.42	1.36148099659693	0.129466186394876	0.106179179038165	0.1218	0.0653	0.0045	0.004	0.0066	0.0045	0.0038	0.011	0.1554	0.0048	0.0059	0.0064	0.0909	0.0088	0.0062	0.0029	0.0053	0.1402	0.0924	0.0123	0.0039	0.0067	0.0257	0.0069	0.0075	0.1922
5	rs12522042	73581282	1.02	0.812565575704939	1.42	1.36148099659693	0.113279214148311	0.0794955290774959	0.1215	0.0649	0.0045	0.0041	0.0067	0.0046	0.0039	0.011	0.1556	0.0049	0.006	0.0067	0.0912	0.0089	0.0062	0.003	0.0052	0.1402	0.0917	0.0123	0.0039	0.0067	0.0256	0.007	0.0077	0.1924
5	rs73762682	73583431	1.02	0.812565575704939	1.42	1.36148099659693	0.108229740004121	0.0995284336681809	0.1213	0.0646	0.0045	0.0041	0.0066	0.0046	0.0039	0.011	0.1556	0.0049	0.0061	0.0068	0.0912	0.009	0.0062	0.003	0.0052	0.1402	0.0913	0.0123	0.0039	0.0067	0.0258	0.0071	0.0077	0.1925
5	rs78437079	73584387	1.02	0.812565575704939	1.42	1.36148099659693	0.108798856549966	0.145357852045729	0.1212	0.0646	0.0045	0.0041	0.0066	0.0045	0.0039	0.011	0.1556	0.0049	0.0061	0.0068	0.0913	0.009	0.0062	0.003	0.0052	0.1402	0.0912	0.0122	0.0039	0.0067	0.0259	0.0071	0.0077	0.1925
5	rs75285142	73598469	1.02	0.812565575704939	1.42	1.36148099659693	0.101232333497966	0.132937024043414	0.1208	0.0635	0.0045	0.0042	0.0067	0.0044	0.004	0.0109	0.1556	0.0051	0.0062	0.0072	0.0925	0.0095	0.0065	0.0031	0.0053	0.1395	0.0895	0.012	0.0039	0.0066	0.0264	0.0073	0.008	0.193
5	rs292199	73606026	1.02	0.812565575704939	1.42	1.36148099659693	0.110928907908136	0.133389780436249	0.1208	0.0634	0.0045	0.0042	0.0066	0.0044	0.004	0.0109	0.1556	0.0051	0.0061	0.0072	0.0926	0.0095	0.0066	0.0032	0.0053	0.1395	0.0894	0.012	0.0039	0.0066	0.0264	0.0073	0.008	0.193
5	rs10068879	73607096	1.02	0.812565575704939	1.42	1.36148099659693	0.113223563721642	0.129963120222746	0.1208	0.0634	0.0045	0.0042	0.0067	0.0044	0.004	0.0109	0.1556	0.0051	0.006	0.0072	0.0926	0.0095	0.0066	0.0032	0.0053	0.1393	0.0894	0.012	0.0039	0.0066	0.0264	0.0073	0.008	0.1931
5	rs1993700	73620270	1.02	0.812565575704939	1.41	1.42457320662932	0.123102275853384	0.130861674616815	0.1207	0.0632	0.0046	0.0042	0.0065	0.0044	0.004	0.0109	0.1559	0.0051	0.006	0.0073	0.0925	0.0095	0.0065	0.0032	0.0053	0.1394	0.0889	0.012	0.0039	0.0066	0.0265	0.0074	0.0081	0.1932
5	rs1021681	73623755	1.02	0.812565575704939	1.4	1.48939427074937	0.119590026332688	0.163897230217901	0.1207	0.0631	0.0046	0.0042	0.0065	0.0044	0.004	0.0108	0.1559	0.0051	0.006	0.0074	0.0925	0.0095	0.0066	0.0032	0.0053	0.1394	0.089	0.0119	0.0039	0.0066	0.0265	0.0074	0.0081	0.1932
5	rs2937403	73654350	1.03	0.752927598544599	1.4	1.48939427074937	0.115800922239674	0.210960407392729	0.122	0.0617	0.0049	0.0045	0.0064	0.0045	0.0043	0.0109	0.1551	0.0052	0.006	0.0076	0.0925	0.01	0.0069	0.0035	0.0056	0.1398	0.0872	0.0118	0.0038	0.0067	0.0268	0.0076	0.0083	0.1921
5	rs80337801	73654998	1.03	0.752927598544599	1.4	1.48939427074937	0.116479145639489	0.222552184077505	0.122	0.0617	0.0049	0.0045	0.0064	0.0045	0.0043	0.0109	0.1551	0.0052	0.006	0.0076	0.0925	0.01	0.0069	0.0035	0.0056	0.1398	0.0872	0.0118	0.0038	0.0067	0.0268	0.0076	0.0083	0.1921
5	rs78605737	73660199	1.03	0.752927598544599	1.4	1.48939427074937	0.122575863463925	0.224938286978408	0.122	0.0616	0.0049	0.0046	0.0064	0.0044	0.0043	0.0109	0.1551	0.0052	0.006	0.0076	0.0926	0.0101	0.007	0.0035	0.0056	0.1399	0.0871	0.0117	0.0038	0.0067	0.0268	0.0076	0.0084	0.1921
5	rs79315421	73666371	1.03	0.752927598544599	1.39	1.55595320949678	0.126736241921176	0.220390224613023	0.1221	0.0614	0.0049	0.0046	0.0064	0.0044	0.0043	0.0109	0.155	0.0053	0.006	0.0077	0.0926	0.0101	0.007	0.0035	0.0056	0.1399	0.0869	0.0116	0.0037	0.0067	0.0268	0.0076	0.0084	0.1921
5	rs78471555	73666733	1.03	0.752927598544599	1.38	1.62425864340582	0.128051814033303	0.222768759221642	0.1221	0.0614	0.0049	0.0046	0.0064	0.0044	0.0043	0.0109	0.155	0.0053	0.006	0.0077	0.0926	0.0101	0.0071	0.0035	0.0056	0.1399	0.0868	0.0116	0.0037	0.0067	0.0268	0.0077	0.0084	0.192
5	rs112684657	73667039	1.03	0.752927598544599	1.37	1.69431881237172	0.128321923228076	0.218988660934331	0.1221	0.0614	0.0049	0.0046	0.0064	0.0044	0.0043	0.0109	0.155	0.0053	0.006	0.0077	0.0926	0.0102	0.0071	0.0035	0.0056	0.1399	0.0868	0.0116	0.0037	0.0067	0.0268	0.0077	0.0084	0.192
5	rs12697834	73674109	1.03	0.752927598544599	1.37	1.69431881237172	0.162524635164201	0.285740545131732	0.1225	0.0605	0.005	0.0047	0.0064	0.0044	0.0044	0.011	0.1544	0.0055	0.0063	0.008	0.0928	0.0105	0.0074	0.0037	0.0057	0.1402	0.0859	0.0112	0.0036	0.0069	0.0264	0.0079	0.0088	0.1916
5	rs1393085	73678186	1.03	0.752927598544599	1.37	1.69431881237172	0.20053989452992	0.396796699474093	0.1222	0.0605	0.0051	0.0045	0.0064	0.0043	0.0043	0.011	0.1548	0.0056	0.0064	0.0081	0.093	0.0105	0.0075	0.0037	0.0059	0.1403	0.0858	0.011	0.0035	0.0075	0.0265	0.008	0.0089	0.1905
5	rs540104	73678636	1.03	0.752927598544599	1.35	1.83973452191541	0.203243211732349	0.396667817675569	0.1222	0.0605	0.0051	0.0045	0.0064	0.0043	0.0043	0.011	0.1548	0.0056	0.0064	0.0082	0.093	0.0105	0.0075	0.0037	0.0059	0.1403	0.0858	0.011	0.0035	0.0076	0.0265	0.008	0.0089	0.1905
5	rs115847648	73681286	1.03	0.752927598544599	1.35	1.83973452191541	0.213856726995371	0.437689575104006	0.1221	0.0604	0.0051	0.0046	0.0064	0.0043	0.0043	0.011	0.1548	0.0056	0.0064	0.0082	0.093	0.0105	0.0076	0.0037	0.0059	0.1404	0.0857	0.011	0.0035	0.0077	0.0265	0.008	0.0089	0.1901
5	rs78052627	73695875	1.03	0.752927598544599	1.35	1.83973452191541	0.307977244342616	0.643462313560421	0.1215	0.0602	0.0053	0.0048	0.0064	0.0044	0.0044	0.0111	0.1552	0.0058	0.0064	0.0084	0.0929	0.0106	0.008	0.0039	0.0061	0.1405	0.0854	0.0109	0.0036	0.0085	0.0265	0.0083	0.009	0.1878
5	rs295691	73702310	1.03	0.752927598544599	1.34	1.91510480119379	0.350658103419934	0.680422697576661	0.1214	0.0601	0.0053	0.0048	0.0064	0.0044	0.0044	0.0111	0.1552	0.0058	0.0064	0.0084	0.0929	0.0107	0.0081	0.004	0.0061	0.1406	0.0854	0.0109	0.0036	0.0086	0.0265	0.0083	0.009	0.1874
5	rs10515179	73709610	1.03	0.752927598544599	1.34	1.91510480119379	0.357615371286158	0.709341071891551	0.121	0.0602	0.0053	0.0049	0.0067	0.0045	0.0045	0.0112	0.1549	0.0058	0.0065	0.0084	0.0927	0.0107	0.0082	0.0042	0.0062	0.1407	0.085	0.0109	0.0036	0.0086	0.0266	0.0084	0.0091	0.1871
5	rs463329	73711709	1.03	0.752927598544599	1.34	1.91510480119379	0.364912506946837	0.723825716354226	0.1209	0.0603	0.0053	0.0049	0.0067	0.0044	0.0045	0.0112	0.1549	0.0058	0.0065	0.0084	0.0928	0.0107	0.0082	0.0042	0.0062	0.1409	0.0846	0.0109	0.0036	0.0087	0.0267	0.0085	0.0091	0.1869
5	rs296932	73722350	1.02	0.812565575704939	1.34	1.91510480119379	0.394740877815468	0.85338141084617	0.1201	0.06	0.0056	0.005	0.0071	0.0041	0.0045	0.0113	0.1546	0.0058	0.0068	0.0085	0.0927	0.0109	0.0083	0.0045	0.0062	0.1407	0.084	0.0109	0.0038	0.009	0.0269	0.0086	0.0091	0.1868
5	rs77162204	73737099	1.02	0.812565575704939	1.33	1.99225932571379	0.431659165168379	0.954224381775485	0.1203	0.0601	0.0057	0.005	0.0071	0.004	0.0044	0.0113	0.1542	0.0059	0.0069	0.0086	0.092	0.0111	0.0084	0.0045	0.006	0.1404	0.0838	0.0108	0.0038	0.0091	0.0272	0.0086	0.0095	0.1866
5	rs457664	73737608	1.02	0.812565575704939	1.33	1.99225932571379	0.444488692931632	0.952638986739187	0.1203	0.0602	0.0057	0.005	0.0071	0.004	0.0044	0.0113	0.1542	0.0059	0.0069	0.0086	0.092	0.0111	0.0085	0.0045	0.006	0.1404	0.0838	0.0108	0.0038	0.0091	0.0272	0.0086	0.0095	0.1866
5	rs464208	73737958	1.02	0.812565575704939	1.33	1.99225932571379	0.44878642075035	0.954065818904752	0.1203	0.0602	0.0057	0.005	0.007	0.004	0.0044	0.0113	0.1542	0.0059	0.0069	0.0086	0.092	0.0112	0.0085	0.0045	0.006	0.1404	0.0838	0.0108	0.0038	0.0092	0.0272	0.0086	0.0095	0.1866
5	rs77314149	73740420	1.02	0.812565575704939	1.33	1.99225932571379	0.442466286244024	0.960571142258844	0.1204	0.0602	0.0057	0.005	0.007	0.004	0.0044	0.0113	0.1542	0.0059	0.0069	0.0086	0.0919	0.0112	0.0085	0.0045	0.006	0.1404	0.0838	0.0108	0.0038	0.0092	0.0272	0.0086	0.0095	0.1866
5	rs1873364	73750044	1.02	0.812565575704939	1.33	1.99225932571379	0.4357184720904	1.02319705563319	0.1206	0.0604	0.0057	0.0049	0.0071	0.0039	0.0044	0.0114	0.1539	0.0059	0.007	0.0086	0.0917	0.0112	0.0086	0.0046	0.0059	0.1402	0.0837	0.0108	0.0038	0.0092	0.0269	0.0086	0.0096	0.1868
5	rs72760888	73752155	1.02	0.812565575704939	1.33	1.99225932571379	0.441812951162548	1.03864881990436	0.1206	0.0604	0.0057	0.0049	0.0071	0.0039	0.0044	0.0115	0.154	0.0059	0.007	0.0086	0.0917	0.0112	0.0087	0.0046	0.0059	0.1401	0.0836	0.0108	0.0039	0.0092	0.0269	0.0086	0.0096	0.1869
5	rs114099008	73752725	1.02	0.812565575704939	1.33	1.99225932571379	0.445024796159935	1.05042788805501	0.1206	0.0604	0.0057	0.0049	0.0071	0.0039	0.0044	0.0115	0.154	0.0059	0.007	0.0086	0.0917	0.0112	0.0087	0.0046	0.0059	0.1401	0.0835	0.0108	0.0039	0.0092	0.0269	0.0086	0.0096	0.1869
5	rs1687346	73756347	1.02	0.812565575704939	1.33	1.99225932571379	0.459922274627866	1.07763022394804	0.1207	0.0604	0.0057	0.0049	0.0071	0.0038	0.0043	0.0115	0.1539	0.006	0.007	0.0086	0.0917	0.0111	0.0087	0.0046	0.0058	0.14	0.0835	0.0109	0.0039	0.0092	0.027	0.0086	0.0096	0.187
5	rs13156710	73760792	1.02	0.812565575704939	1.33	1.99225932571379	0.378193414856884	1.15358246997736	0.1197	0.0565	0.0056	0.0042	0.0077	0.0038	0.0039	0.0126	0.157	0.0063	0.0069	0.0079	0.0973	0.0111	0.0088	0.0047	0.005	0.1419	0.0826	0.011	0.0038	0.0092	0.0287	0.0078	0.0095	0.1818
5	rs766558	73761459	1.02	0.812565575704939	1.33	1.99225932571379	0.389092337869134	1.09062913838801	0.1197	0.0556	0.0055	0.004	0.0078	0.0039	0.0038	0.0129	0.1579	0.0064	0.0068	0.0078	0.0986	0.0111	0.0086	0.0048	0.0047	0.1425	0.0826	0.011	0.0037	0.0091	0.029	0.0074	0.0094	0.1806
5	rs72760895	73762540	1.01	0.875109975033704	1.33	1.99225932571379	0.395190042753177	1.03961601353256	0.12	0.0547	0.0055	0.0039	0.0082	0.0039	0.0036	0.0135	0.159	0.0065	0.0069	0.0077	0.0996	0.0109	0.0087	0.0047	0.0045	0.1429	0.0832	0.0107	0.0035	0.0089	0.0293	0.007	0.0092	0.1785
5	rs2927627	73762647	1.01	0.875109975033704	1.33	1.99225932571379	0.394291970402703	1.03961601353256	0.12	0.0547	0.0055	0.0039	0.0082	0.0039	0.0036	0.0135	0.159	0.0065	0.0069	0.0077	0.0996	0.0109	0.0087	0.0047	0.0045	0.1429	0.0832	0.0107	0.0035	0.0089	0.0293	0.007	0.0092	0.1785
5	rs115775918	73763989	1.01	0.875109975033704	1.33	1.99225932571379	0.387478080260952	0.966608202890066	0.1201	0.0547	0.0055	0.0039	0.0082	0.0039	0.0036	0.0136	0.1592	0.0065	0.0068	0.0077	0.0997	0.0108	0.0087	0.0047	0.0045	0.1431	0.0832	0.0106	0.0035	0.0088	0.0294	0.007	0.0092	0.1783
5	rs72760900	73767117	1.01	0.875109975033704	1.31	2.15194721725653	0.366910826369228	0.837135507929591	0.1203	0.0547	0.0054	0.0038	0.0082	0.0039	0.0036	0.0137	0.1594	0.0065	0.0068	0.0076	0.0997	0.0107	0.0086	0.0048	0.0044	0.1431	0.0833	0.0106	0.0035	0.0087	0.0294	0.0069	0.0091	0.1783
5	rs72762703	73768123	1.01	0.875109975033704	1.27	2.49300607266657	0.352404065853382	0.77752917432667	0.1203	0.0547	0.0054	0.0039	0.0082	0.0039	0.0036	0.0137	0.1595	0.0065	0.0067	0.0076	0.0997	0.0106	0.0086	0.0048	0.0044	0.1433	0.0833	0.0106	0.0035	0.0087	0.0294	0.0069	0.0091	0.1783
5	rs6453059	73768135	1.01	0.875109975033704	1.26	2.58282016440281	0.351874514277081	0.772819732691738	0.1203	0.0547	0.0054	0.0039	0.0082	0.0039	0.0036	0.0137	0.1595	0.0065	0.0067	0.0076	0.0997	0.0106	0.0086	0.0048	0.0044	0.1431	0.0834	0.0106	0.0035	0.0087	0.0295	0.0069	0.0091	0.1783
5	rs17645130	73772934	1.01	0.875109975033704	1.26	2.58282016440281	0.347179598305125	0.762965201762688	0.1205	0.0547	0.0053	0.0038	0.0082	0.0039	0.0036	0.0137	0.1597	0.0065	0.0067	0.0076	0.0998	0.0106	0.0086	0.0048	0.0043	0.1435	0.0834	0.0106	0.0034	0.0086	0.0295	0.0067	0.0091	0.1782
5	rs114980617	73775470	1.01	0.875109975033704	1.24	2.76794258147575	0.357722134151022	0.670844119883332	0.1206	0.0547	0.0054	0.0038	0.0082	0.0039	0.0035	0.0138	0.1599	0.0064	0.0067	0.0076	0.0998	0.0105	0.0086	0.0048	0.0043	0.1436	0.0834	0.0106	0.0034	0.0086	0.0296	0.0067	0.009	0.178
5	rs2927629	73775567	1.01	0.875109975033704	1.24	2.76794258147575	0.357615371286158	0.656754342022053	0.1206	0.0547	0.0054	0.0038	0.0082	0.0039	0.0035	0.0138	0.1598	0.0064	0.0067	0.0076	0.0999	0.0105	0.0086	0.0048	0.0043	0.1435	0.0834	0.0106	0.0034	0.0086	0.0296	0.0067	0.009	0.1782
5	rs2927630	73775945	1.01	0.875109975033704	1.23	2.86326009509561	0.342778325310586	0.626176298704695	0.1205	0.0547	0.0053	0.0038	0.0082	0.0039	0.0035	0.0138	0.1598	0.0064	0.0067	0.0076	0.1	0.0107	0.0085	0.0048	0.0043	0.1438	0.0834	0.0105	0.0034	0.0085	0.0296	0.0066	0.009	0.1781
5	rs6453062	73776950	1.01	0.875109975033704	1.23	2.86326009509561	0.303060280429161	0.605551373618179	0.121	0.0546	0.0052	0.0038	0.0082	0.0038	0.0035	0.0138	0.1599	0.0063	0.0066	0.0075	0.1	0.0107	0.0085	0.0048	0.0043	0.1443	0.0831	0.0103	0.0034	0.0084	0.0296	0.0067	0.009	0.1781
5	rs62366318	73778095	1.01	0.875109975033704	1.24	2.76794258147575	0.305611877345832	0.697444384162763	0.121	0.0546	0.0052	0.0038	0.0082	0.0038	0.0035	0.0138	0.1599	0.0063	0.0066	0.0075	0.1001	0.0107	0.0084	0.0048	0.0043	0.1444	0.0833	0.0103	0.0033	0.0084	0.0296	0.0067	0.009	0.1779
5	rs116525003	73780255	1	0.940597770197411	1.24	2.76794258147575	0.302473059028106	0.64564897477924	0.1209	0.0549	0.0051	0.0039	0.0083	0.0041	0.0035	0.014	0.1594	0.0064	0.0067	0.0073	0.1004	0.0111	0.0083	0.0049	0.0045	0.1449	0.0832	0.0101	0.0033	0.0084	0.0292	0.0067	0.0089	0.1768
5	rs2927633	73780784	1	0.940597770197411	1.24	2.76794258147575	0.288608826123576	0.523373607470373	0.1209	0.0551	0.005	0.0039	0.0083	0.0042	0.0035	0.014	0.1593	0.0064	0.0065	0.0072	0.1006	0.0112	0.0082	0.005	0.0046	0.1453	0.0833	0.01	0.0033	0.0084	0.0289	0.0067	0.0088	0.1765
5	rs74371261	73782455	1	0.940597770197411	1.24	2.76794258147575	0.213573519328484	0.505155116280496	0.1211	0.055	0.005	0.0038	0.0083	0.0042	0.0036	0.014	0.1583	0.0063	0.0064	0.0072	0.1009	0.0115	0.008	0.0049	0.0046	0.1453	0.0845	0.0099	0.0034	0.0082	0.0289	0.0066	0.0089	0.1765
5	rs114686661	73782749	1	0.940597770197411	1.24	2.76794258147575	0.212886607546611	0.500077873694875	0.1211	0.055	0.005	0.0038	0.0083	0.0042	0.0036	0.014	0.1584	0.0063	0.0064	0.0072	0.1009	0.0115	0.008	0.0049	0.0046	0.1453	0.0845	0.0099	0.0034	0.0082	0.0289	0.0066	0.0089	0.1764
5	rs6870100	73786634	1	0.940597770197411	1.3	2.23449294624366	0.197702216344172	0.441002003949824	0.1211	0.0549	0.005	0.0038	0.0083	0.0041	0.0036	0.014	0.1584	0.0063	0.0064	0.0072	0.101	0.0115	0.008	0.0049	0.0046	0.1453	0.0846	0.0099	0.0034	0.0082	0.0289	0.0066	0.0088	0.1766
5	rs6874566	73786880	1	0.940597770197411	1.3	2.23449294624366	0.180313238056517	0.433327400364691	0.1211	0.0549	0.005	0.0038	0.0083	0.0041	0.0036	0.014	0.1584	0.0063	0.0064	0.0072	0.101	0.0115	0.0079	0.0049	0.0046	0.1453	0.0846	0.0099	0.0034	0.0082	0.0289	0.0066	0.0088	0.1766
5	rs1544939	73787278	1	0.940597770197411	1.36	1.76614159413628	0.180607177627508	0.443391064740463	0.1213	0.055	0.005	0.0038	0.0083	0.0041	0.0036	0.014	0.1582	0.0063	0.0064	0.0072	0.1009	0.0115	0.0079	0.0049	0.0046	0.1451	0.0847	0.0099	0.0034	0.0082	0.0289	0.0066	0.0088	0.1767
5	rs890995	73788266	1	0.940597770197411	1.37	1.69431881237172	0.185198569584049	0.477461794124753	0.1216	0.055	0.005	0.0038	0.0083	0.0041	0.0036	0.014	0.1582	0.0063	0.0064	0.0072	0.1009	0.0115	0.0079	0.0049	0.0046	0.1452	0.0846	0.0099	0.0034	0.0082	0.0289	0.0066	0.0088	0.1764
5	rs6453064	73791823	0.97	1.15505862992724	1.37	1.69431881237172	0.378138491170401	0.631684251863888	0.1228	0.0553	0.0041	0.004	0.0086	0.0045	0.0035	0.0141	0.1573	0.0068	0.007	0.0048	0.1102	0.0115	0.0059	0.0044	0.0052	0.1423	0.0871	0.0103	0.0025	0.0065	0.0281	0.0057	0.0088	0.1739
5	rs6873458	73792249	0.97	1.15505862992724	1.37	1.69431881237172	0.366910826369228	0.556061327388768	0.1228	0.0553	0.0041	0.004	0.0086	0.0045	0.0036	0.0141	0.1573	0.0068	0.007	0.0048	0.1103	0.0115	0.0059	0.0044	0.0052	0.1423	0.0871	0.0103	0.0025	0.0065	0.0281	0.0057	0.0088	0.1739
5	rs298379	73795111	0.97	1.15505862992724	1.37	1.69431881237172	0.351715728834978	0.460477868587336	0.1228	0.0553	0.0041	0.004	0.0086	0.0045	0.0036	0.0141	0.1572	0.0068	0.007	0.0048	0.1102	0.0115	0.0059	0.0044	0.0052	0.1426	0.0872	0.0103	0.0025	0.0065	0.0281	0.0057	0.0088	0.1738
5	rs72762743	73801466	0.97	1.15505862992724	1.37	1.69431881237172	0.36994592327539	0.455922589071036	0.1231	0.0555	0.0041	0.004	0.0086	0.0045	0.0035	0.0141	0.1573	0.0068	0.0071	0.0047	0.1103	0.0117	0.0057	0.0044	0.0053	0.1419	0.0875	0.0103	0.0025	0.0066	0.0284	0.0056	0.0088	0.1734
5	rs72762744	73801735	0.97	1.15505862992724	1.38	1.62425864340582	0.36951155599563	0.441399942218736	0.1231	0.0555	0.0041	0.004	0.0086	0.0045	0.0035	0.0141	0.1573	0.0068	0.0071	0.0047	0.1103	0.0117	0.0057	0.0044	0.0053	0.1419	0.0875	0.0103	0.0025	0.0066	0.0284	0.0056	0.0088	0.1734
5	rs71576974	73804434	0.97	1.15505862992724	1.38	1.62425864340582	0.383208432577944	0.495013734520578	0.1233	0.0555	0.0041	0.0039	0.0086	0.0044	0.0035	0.0141	0.1573	0.0068	0.007	0.0047	0.1104	0.0117	0.0057	0.0043	0.0053	0.1419	0.0875	0.0103	0.0025	0.0066	0.0285	0.0056	0.0088	0.1733
5	rs172478	73816162	0.97	1.15505862992724	1.38	1.62425864340582	0.490247325953722	0.325544399730845	0.1238	0.0554	0.004	0.0037	0.0085	0.0044	0.0035	0.0142	0.1575	0.0068	0.007	0.0045	0.1108	0.0117	0.0054	0.0042	0.0053	0.142	0.0876	0.0104	0.0026	0.0067	0.0288	0.0056	0.0089	0.1726
5	rs4134037	73817247	0.97	1.15505862992724	1.38	1.62425864340582	0.508331790460099	0.358788674654465	0.1238	0.0554	0.004	0.0038	0.0085	0.0044	0.0035	0.0142	0.1575	0.0069	0.007	0.0045	0.1108	0.0117	0.0054	0.0042	0.0053	0.142	0.0876	0.0104	0.0026	0.0067	0.0288	0.0055	0.0089	0.1727
5	rs115327059	73825291	0.97	1.15505862992724	1.38	1.62425864340582	0.471252826099949	0.415735840395575	0.1238	0.0555	0.004	0.0038	0.0085	0.0044	0.0035	0.0142	0.1576	0.0068	0.0069	0.0044	0.1108	0.0117	0.0054	0.0042	0.0053	0.1418	0.0876	0.0104	0.0026	0.0066	0.0288	0.0055	0.0089	0.1728
5	rs72762776	73834117	0.97	1.15505862992724	1.38	1.62425864340582	0.425110228213892	0.355285144548908	0.1239	0.0559	0.0039	0.0038	0.0083	0.0045	0.0036	0.0142	0.1576	0.0067	0.0069	0.0044	0.1109	0.0117	0.0053	0.0042	0.0054	0.1409	0.0878	0.0104	0.0026	0.0066	0.0289	0.0055	0.0089	0.1731
5	rs4357015	73839750	0.96	1.23264710971586	1.38	1.62425864340582	0.316131559696009	0.280949170924561	0.1241	0.0569	0.0037	0.0037	0.008	0.0046	0.0039	0.0143	0.1579	0.0063	0.0069	0.0045	0.1103	0.0115	0.0052	0.0041	0.0057	0.1386	0.0887	0.0103	0.0029	0.0064	0.0291	0.0054	0.0091	0.1739
5	rs7732375	73841316	0.96	1.23264710971586	1.36	1.76614159413628	0.293929891297587	0.24778728896017	0.1241	0.0572	0.0038	0.0036	0.0078	0.0046	0.0041	0.0142	0.1584	0.0062	0.0069	0.0046	0.1102	0.0112	0.005	0.004	0.0058	0.1381	0.0887	0.0103	0.0029	0.0063	0.0291	0.0054	0.0092	0.1745
5	rs435624	73841827	0.96	1.23264710971586	1.36	1.76614159413628	0.292630805425605	0.240314210332583	0.1241	0.0572	0.0038	0.0036	0.0078	0.0046	0.0041	0.0142	0.1583	0.0062	0.0069	0.0046	0.11	0.0111	0.005	0.004	0.0058	0.1382	0.0887	0.0103	0.0029	0.0063	0.029	0.0055	0.0092	0.1745
5	rs13189660	73841936	0.96	1.23264710971586	1.36	1.76614159413628	0.289229331814518	0.25059433311893	0.1242	0.0572	0.0038	0.0036	0.0078	0.0047	0.0041	0.0142	0.1582	0.0062	0.0069	0.0046	0.1101	0.0112	0.0051	0.004	0.0058	0.1382	0.0887	0.0103	0.0029	0.0063	0.0291	0.0055	0.0092	0.1745
5	rs438531	73847077	0.96	1.23264710971586	1.36	1.76614159413628	0.275370683094555	0.307063607039334	0.1244	0.0572	0.0037	0.0037	0.0078	0.0047	0.0041	0.0142	0.1582	0.0062	0.0068	0.0046	0.1101	0.0111	0.005	0.004	0.0059	0.1381	0.0886	0.0103	0.0029	0.0063	0.0291	0.0054	0.0092	0.1744
5	rs1428558	73851778	0.95	1.31333295668949	1.36	1.76614159413628	0.356442060703167	0.410523068691815	0.1248	0.0578	0.0036	0.0035	0.0078	0.0047	0.0042	0.0142	0.1579	0.0062	0.0067	0.0046	0.1105	0.0109	0.0048	0.0039	0.006	0.1385	0.0887	0.0102	0.0029	0.0062	0.0292	0.0052	0.009	0.1738
5	rs76977233	73853076	0.95	1.31333295668949	1.36	1.76614159413628	0.417571171702265	0.50282070914233	0.1248	0.058	0.0037	0.0036	0.0079	0.0048	0.0044	0.0142	0.1574	0.0064	0.0067	0.0047	0.1105	0.0108	0.0049	0.0039	0.0061	0.1384	0.0885	0.0101	0.0028	0.0063	0.0294	0.0052	0.0093	0.1731
5	rs298385	73855164	0.94	1.39714162152937	1.36	1.76614159413628	0.517331499194582	0.455922589071036	0.1248	0.0582	0.0038	0.0036	0.0081	0.0049	0.0046	0.0143	0.1566	0.0065	0.0068	0.0049	0.1104	0.0107	0.0052	0.0039	0.0063	0.1382	0.0882	0.0101	0.0027	0.0064	0.0297	0.0053	0.0098	0.1722
5	rs9968646	73859115	0.94	1.39714162152937	1.36	1.76614159413628	0.572092645149316	0.462222730471199	0.1247	0.0586	0.0039	0.0037	0.0081	0.0052	0.0048	0.0143	0.1558	0.0066	0.0068	0.0051	0.1103	0.0106	0.0054	0.0039	0.0064	0.1376	0.0878	0.01	0.0028	0.0064	0.0297	0.0054	0.0102	0.1716
5	rs4704147	73861278	0.94	1.39714162152937	1.36	1.76614159413628	0.595704829657429	0.518803754650554	0.1246	0.0584	0.0039	0.0037	0.0082	0.0053	0.0048	0.0143	0.1557	0.0067	0.0069	0.0052	0.1102	0.0105	0.0055	0.0039	0.0064	0.1375	0.0877	0.01	0.0029	0.0064	0.0297	0.0054	0.0102	0.1717
5	rs78829388	73867771	0.93	1.48409702783942	1.36	1.76614159413628	0.608644711270019	0.627769544278177	0.1247	0.0578	0.004	0.0038	0.0082	0.0055	0.0049	0.0143	0.1553	0.0068	0.0069	0.0053	0.1099	0.0104	0.0057	0.004	0.0065	0.1369	0.0876	0.01	0.003	0.0065	0.0297	0.0055	0.0102	0.1719
5	rs36062546	73883079	0.92	1.57422166990469	1.36	1.76614159413628	0.689892925453675	0.545811355570386	0.1252	0.0563	0.0044	0.0041	0.0083	0.0059	0.0052	0.0144	0.1541	0.007	0.007	0.0057	0.1091	0.0102	0.0064	0.0041	0.0068	0.1356	0.0873	0.01	0.0035	0.0067	0.0299	0.0056	0.0103	0.1725
5	rs80037764	73885743	0.92	1.57422166990469	1.36	1.76614159413628	0.690625285206658	0.520602797974968	0.1252	0.0562	0.0045	0.0041	0.0083	0.006	0.0052	0.0144	0.154	0.007	0.007	0.0058	0.1091	0.0102	0.0064	0.0041	0.0068	0.1356	0.0873	0.0101	0.0035	0.0067	0.0299	0.0056	0.0103	0.1725
5	rs4146149	73886579	0.92	1.57422166990469	1.36	1.76614159413628	0.696496665375408	0.504056229451706	0.1252	0.0562	0.0045	0.0041	0.0083	0.006	0.0052	0.0144	0.154	0.007	0.007	0.0058	0.1091	0.0102	0.0064	0.0041	0.0068	0.1355	0.0873	0.0101	0.0035	0.0067	0.0299	0.0056	0.0103	0.1725
5	rs1995262	73894144	0.92	1.57422166990469	1.36	1.76614159413628	0.683098649229019	0.545531196764305	0.1254	0.056	0.0045	0.0041	0.0083	0.0061	0.0052	0.0146	0.1535	0.0071	0.007	0.0059	0.1089	0.0102	0.0065	0.0041	0.0067	0.1351	0.0871	0.0101	0.0036	0.0067	0.0301	0.0056	0.0103	0.1726
5	rs17670147	73904734	0.92	1.57422166990469	1.36	1.76614159413628	0.676116852228404	0.626610726100276	0.1254	0.0559	0.0045	0.0042	0.0083	0.0061	0.0053	0.0146	0.1534	0.0071	0.007	0.0059	0.1088	0.0103	0.0065	0.0042	0.0067	0.1349	0.087	0.0101	0.0037	0.0067	0.0301	0.0057	0.0103	0.1727
5	rs114958795	73916698	0.92	1.57422166990469	1.36	1.76614159413628	0.700693559526907	0.72801889799327	0.1256	0.0555	0.0047	0.0042	0.0084	0.0064	0.0053	0.0147	0.1527	0.0073	0.0072	0.0061	0.1083	0.0104	0.0068	0.0043	0.0067	0.1337	0.0864	0.0102	0.004	0.0069	0.0303	0.0059	0.0104	0.1728
5	rs115594907	73917129	0.92	1.57422166990469	1.36	1.76614159413628	0.714466729116125	0.738525161252664	0.1255	0.0554	0.0047	0.0042	0.0085	0.0064	0.0053	0.0147	0.1527	0.0074	0.0072	0.0061	0.1083	0.0104	0.0068	0.0044	0.0067	0.1337	0.0864	0.0102	0.004	0.0068	0.0303	0.0059	0.0105	0.1728
5	rs72762800	73917833	0.92	1.57422166990469	1.36	1.76614159413628	0.720277992643804	0.726071397443368	0.1255	0.0553	0.0047	0.0042	0.0085	0.0064	0.0053	0.0147	0.1525	0.0074	0.0072	0.0061	0.1083	0.0105	0.0068	0.0044	0.0067	0.1336	0.0863	0.0102	0.004	0.0069	0.0303	0.006	0.0105	0.1728
5	rs35547049	73923134	0.92	1.57422166990469	1.36	1.76614159413628	0.712088664165121	0.751477893174294	0.1256	0.0552	0.0048	0.0043	0.0085	0.0065	0.0054	0.0148	0.1523	0.0075	0.0073	0.0061	0.1081	0.0105	0.0068	0.0045	0.0067	0.1332	0.0861	0.0102	0.0041	0.0069	0.0303	0.0061	0.0106	0.1729
5	Affx-26952451	73924269	0.92	1.57422166990469	1.36	1.76614159413628	0.711197797617293	0.749818405137349	0.1256	0.0552	0.0049	0.0043	0.0085	0.0065	0.0054	0.0148	0.1523	0.0075	0.0073	0.0061	0.1081	0.0105	0.0068	0.0045	0.0067	0.1332	0.086	0.0102	0.0041	0.0069	0.0303	0.0061	0.0106	0.1729
5	rs300241	73927280	0.92	1.57422166990469	1.36	1.76614159413628	0.713128634444562	0.751628795398587	0.1256	0.0552	0.0049	0.0043	0.0085	0.0065	0.0054	0.0148	0.1522	0.0075	0.0073	0.0062	0.108	0.0106	0.0068	0.0045	0.0067	0.133	0.0859	0.0102	0.0042	0.0069	0.0304	0.0061	0.0106	0.1729
5	Affx-26952524	73930751	0.92	1.57422166990469	1.36	1.76614159413628	0.738666598608864	0.722030281366403	0.1256	0.055	0.005	0.0044	0.0085	0.0066	0.0055	0.0148	0.1519	0.0075	0.0074	0.0062	0.1079	0.0107	0.0069	0.0046	0.0068	0.1325	0.0857	0.0101	0.0043	0.007	0.0304	0.0062	0.0108	0.1729
5	rs442425	73931246	0.91	1.66753670486472	1.36	1.76614159413628	0.728883882342501	0.798414924471285	0.1257	0.055	0.005	0.0044	0.0085	0.0067	0.0055	0.0148	0.1519	0.0076	0.0074	0.0063	0.1078	0.0107	0.0069	0.0046	0.0068	0.1326	0.0855	0.0101	0.0043	0.007	0.0304	0.0063	0.0108	0.1729
5	rs379146	73932534	0.91	1.66753670486472	1.36	1.76614159413628	0.715136193912961	0.872805386023012	0.1257	0.055	0.0051	0.0044	0.0085	0.0067	0.0055	0.0148	0.1519	0.0076	0.0074	0.0063	0.1077	0.0107	0.007	0.0046	0.0068	0.1324	0.0856	0.0098	0.0043	0.007	0.0304	0.0063	0.0108	0.1729
5	rs77891905	73934755	0.91	1.66753670486472	1.36	1.76614159413628	0.7310611939822	1.10202681266972	0.1258	0.055	0.0051	0.0045	0.0085	0.0068	0.0056	0.0147	0.1517	0.0076	0.0074	0.0063	0.1074	0.0107	0.007	0.0047	0.0069	0.1321	0.0856	0.0099	0.0043	0.007	0.0305	0.0065	0.0109	0.1727
5	rs1039321	73937506	0.91	1.66753670486472	1.36	1.76614159413628	0.738666598608864	1.10642889467674	0.126	0.0549	0.0052	0.0045	0.0085	0.0069	0.0056	0.0147	0.1514	0.0076	0.0075	0.0063	0.107	0.0108	0.0072	0.0048	0.0069	0.1318	0.0856	0.0099	0.0044	0.007	0.0305	0.0067	0.0109	0.1724
5	rs114739423	73938259	0.91	1.66753670486472	1.36	1.76614159413628	0.753524315563428	1.1749829174588	0.126	0.0549	0.0052	0.0046	0.0085	0.0069	0.0057	0.0146	0.1513	0.0076	0.0075	0.0064	0.1069	0.0108	0.0072	0.0048	0.0069	0.1317	0.0856	0.0099	0.0044	0.007	0.0306	0.0068	0.011	0.1723
5	rs112079675	73944316	0.91	1.66753670486472	1.37	1.69431881237172	0.799027009207865	1.32515483964607	0.1263	0.0546	0.0056	0.0049	0.0088	0.0074	0.006	0.0145	0.15	0.0077	0.0077	0.0068	0.1053	0.0111	0.0077	0.0051	0.0071	0.1305	0.0857	0.0099	0.0045	0.0073	0.0307	0.0076	0.0112	0.1709
5	rs6864196	73944444	0.91	1.66753670486472	1.37	1.69431881237172	0.786805502788	1.27848793141492	0.1263	0.0546	0.0056	0.0049	0.0088	0.0074	0.006	0.0145	0.1499	0.0077	0.0077	0.0068	0.1052	0.0111	0.0077	0.0051	0.0071	0.1305	0.0857	0.0099	0.0045	0.0073	0.0307	0.0076	0.0112	0.1709
5	rs62368182	73944814	0.91	1.66753670486472	1.36	1.76614159413628	0.830610397220674	1.41965619137441	0.1262	0.0545	0.0056	0.0049	0.0088	0.0075	0.006	0.0145	0.1497	0.0077	0.0078	0.0069	0.1051	0.011	0.0078	0.0051	0.0072	0.1304	0.0857	0.0099	0.0045	0.0073	0.0307	0.0077	0.0112	0.1707
5	rs34931997	73947363	0.91	1.66753670486472	1.36	1.76614159413628	0.960910154370851	1.57025245069512	0.1255	0.0546	0.0062	0.0053	0.0092	0.0081	0.0062	0.0149	0.1476	0.0077	0.0081	0.0074	0.1038	0.0115	0.0084	0.0056	0.0074	0.1291	0.0856	0.01	0.0049	0.0077	0.0306	0.0083	0.0116	0.1693
5	rs6896412	73947979	0.89	1.86381641120984	1.36	1.76614159413628	2.0651127395055	3.39792737218673	0.1245	0.0545	0.0079	0.0062	0.0103	0.0096	0.007	0.0155	0.1427	0.0081	0.0092	0.0084	0.0999	0.0126	0.0097	0.0068	0.0079	0.1231	0.085	0.0101	0.0057	0.0086	0.0307	0.0097	0.0128	0.1678
5	rs6874691	73948251	0.89	1.86381641120984	1.36	1.76614159413628	2.47604783625502	4.17413618935743	0.1238	0.0544	0.0085	0.0064	0.0108	0.0099	0.0072	0.0156	0.1418	0.0081	0.0092	0.0087	0.0975	0.013	0.0102	0.0072	0.008	0.1206	0.0855	0.01	0.006	0.0093	0.0311	0.0102	0.0132	0.1682
5	rs10058135	73949009	0.91	1.66753670486472	1.36	1.76614159413628	2.57262331623424	4.85861498815659	0.1246	0.0538	0.0094	0.0063	0.0111	0.0099	0.0072	0.0155	0.1418	0.0081	0.0093	0.0091	0.0919	0.0132	0.011	0.0076	0.0074	0.121	0.0857	0.0096	0.0065	0.0094	0.0318	0.0111	0.0132	0.169
5	rs72764607	73950503	0.91	1.66753670486472	1.36	1.76614159413628	3.36730561272823	5.40912799796629	0.1261	0.0529	0.0102	0.0064	0.0111	0.0101	0.0073	0.0152	0.1419	0.0081	0.0091	0.0094	0.0894	0.013	0.0125	0.0086	0.0073	0.1205	0.085	0.0089	0.0069	0.0095	0.0321	0.0117	0.0131	0.1676
5	rs2314754	73952002	0.91	1.66753670486472	1.37	1.69431881237172	3.38477657492806	5.66824433947699	0.1262	0.0529	0.0103	0.0064	0.0112	0.0099	0.0073	0.0152	0.1419	0.0081	0.0091	0.0094	0.0893	0.013	0.0126	0.0086	0.0072	0.1205	0.085	0.0089	0.0069	0.0096	0.0322	0.0117	0.0132	0.1676
5	rs904717	73955773	0.91	1.66753670486472	1.37	1.69431881237172	3.23026145882605	5.84092637318399	0.126	0.0528	0.0102	0.0064	0.0113	0.0098	0.0073	0.0151	0.1421	0.0081	0.0093	0.0096	0.0892	0.0131	0.0126	0.0086	0.0072	0.1206	0.0849	0.0089	0.0069	0.0096	0.0322	0.0117	0.0132	0.1674
5	rs1550906	73957666	0.91	1.66753670486472	1.38	1.62425864340582	3.18476920634083	5.78305961612041	0.1262	0.0527	0.0102	0.0065	0.0112	0.0098	0.0073	0.0149	0.1424	0.008	0.0092	0.0095	0.0896	0.013	0.0126	0.0087	0.0072	0.1204	0.085	0.0089	0.0069	0.0098	0.0321	0.0116	0.0129	0.1675
5	rs77368290	73958938	0.91	1.66753670486472	1.38	1.62425864340582	3.06867923018918	5.34582626040659	0.1271	0.0525	0.0101	0.0065	0.0111	0.0098	0.0073	0.0151	0.1429	0.0081	0.0091	0.0094	0.0891	0.0127	0.0126	0.0087	0.0071	0.1204	0.0851	0.0088	0.007	0.0097	0.0319	0.0116	0.0128	0.1674
5	rs2454846	73959526	0.91	1.66753670486472	1.38	1.62425864340582	3.15428780471343	5.34562790845731	0.1275	0.0524	0.0101	0.0064	0.0111	0.0099	0.0074	0.0152	0.1435	0.0082	0.0091	0.0094	0.089	0.0124	0.0126	0.0087	0.0071	0.1205	0.0853	0.0087	0.0071	0.0096	0.0317	0.0116	0.0127	0.167
5	rs820860	73960308	0.91	1.66753670486472	1.41	1.42457320662932	3.14508309778253	5.33610765218976	0.1277	0.0524	0.0101	0.0064	0.0111	0.0099	0.0074	0.0152	0.1436	0.0082	0.0091	0.0093	0.0888	0.0124	0.0126	0.0087	0.007	0.1205	0.0854	0.0086	0.0071	0.0096	0.0317	0.0117	0.0127	0.167
5	rs11958029	73964118	0.91	1.66753670486472	1.39	1.55595320949678	3.03801713867946	5.08389246004536	0.1278	0.0525	0.01	0.0063	0.0109	0.0099	0.0074	0.0153	0.1437	0.0083	0.0088	0.0093	0.0887	0.0123	0.0126	0.0086	0.007	0.1216	0.0853	0.0085	0.0071	0.0096	0.0319	0.0115	0.0126	0.1663
5	rs17560807	73964600	0.91	1.66753670486472	1.38	1.62425864340582	2.99332598864591	4.97450862820153	0.1279	0.0525	0.01	0.0063	0.0109	0.0099	0.0074	0.0153	0.1437	0.0082	0.0088	0.0093	0.0888	0.0123	0.0126	0.0086	0.0069	0.1216	0.0853	0.0085	0.0072	0.0095	0.0318	0.0115	0.0126	0.1663
5	rs72764621	73966739	0.93	1.48409702783942	1.39	1.55595320949678	1.63744710483703	2.46081144082305	0.1331	0.0525	0.009	0.0054	0.0096	0.0085	0.0064	0.0148	0.1454	0.0075	0.0079	0.0085	0.0908	0.0119	0.0113	0.0072	0.0058	0.1261	0.0884	0.0073	0.0065	0.0078	0.0314	0.0097	0.0115	0.1697
5	rs6453072	73966901	0.92	1.57422166990469	1.4	1.48939427074937	1.38162728499895	2.21676118226064	0.1338	0.0526	0.0089	0.0053	0.0095	0.0083	0.0064	0.0148	0.1456	0.0074	0.0079	0.0084	0.091	0.0119	0.0111	0.007	0.0057	0.1267	0.0887	0.0071	0.0064	0.0076	0.0313	0.0094	0.0113	0.1701
5	rs11747317	73969653	0.92	1.57422166990469	1.4	1.48939427074937	1.01574160987145	1.48289631515527	0.138	0.053	0.0073	0.0036	0.0078	0.006	0.0049	0.0125	0.1507	0.0064	0.0066	0.007	0.0937	0.0122	0.0088	0.0052	0.0044	0.133	0.0946	0.0064	0.0052	0.0061	0.0304	0.0071	0.0098	0.1737
5	rs11748460	73974487	0.92	1.57422166990469	1.4	1.48939427074937	0.987913869197274	1.54812423255682	0.1383	0.053	0.007	0.0033	0.0076	0.0058	0.0048	0.0124	0.1512	0.0062	0.0065	0.0068	0.0944	0.012	0.0086	0.005	0.0042	0.1342	0.0951	0.0064	0.0051	0.0059	0.0302	0.0067	0.0095	0.1741
5	rs4460123	73977524	0.92	1.57422166990469	1.41	1.42457320662932	0.755886146117842	1.38362556708775	0.1383	0.0531	0.0069	0.0033	0.0075	0.0057	0.0048	0.0124	0.1515	0.0061	0.0064	0.0068	0.0944	0.012	0.0085	0.0049	0.0042	0.1347	0.0952	0.0064	0.005	0.0058	0.0301	0.0067	0.0093	0.1745
5	rs820870	73980111	0.92	1.57422166990469	1.41	1.42457320662932	0.510940940647383	1.06223192105032	0.1384	0.0532	0.0069	0.0032	0.0075	0.0056	0.0047	0.0124	0.1517	0.0061	0.0064	0.0067	0.0947	0.012	0.0085	0.0048	0.0041	0.135	0.0954	0.0064	0.005	0.0058	0.0301	0.0066	0.0092	0.1746
5	rs820878	73981270	0.92	1.57422166990469	1.41	1.42457320662932	0.489622891349008	0.890441254639778	0.1385	0.0533	0.0068	0.0032	0.0075	0.0056	0.0047	0.0123	0.1518	0.006	0.0063	0.0067	0.0948	0.012	0.0084	0.0048	0.0041	0.1351	0.0955	0.0064	0.005	0.0058	0.03	0.0066	0.0092	0.1746
5	rs820879	73981662	0.92	1.57422166990469	1.42	1.36148099659693	0.456537306847391	0.854932007885671	0.1386	0.0533	0.0068	0.0032	0.0075	0.0056	0.0047	0.0123	0.1518	0.006	0.0063	0.0067	0.0948	0.012	0.0084	0.0047	0.0041	0.1351	0.0955	0.0064	0.005	0.0058	0.0299	0.0066	0.0093	0.1746
5	rs11556045	73985215	0.92	1.57422166990469	1.44	1.24044493409381	0.343562135928112	0.84254359773918	0.1389	0.0534	0.0066	0.0031	0.0075	0.0056	0.0046	0.0123	0.1521	0.006	0.0063	0.0066	0.0949	0.0119	0.0082	0.0046	0.004	0.1356	0.0955	0.0064	0.005	0.0058	0.0299	0.0065	0.0093	0.1745
5	rs820875	73986648	0.92	1.57422166990469	1.44	1.24044493409381	0.299692001885165	0.58395240901994	0.1391	0.0534	0.0067	0.0031	0.0075	0.0055	0.0046	0.0123	0.1522	0.006	0.0063	0.0066	0.0949	0.0119	0.0082	0.0044	0.004	0.1358	0.0955	0.0064	0.005	0.0058	0.0299	0.0065	0.0093	0.1744
5	rs56320720	73988546	0.92	1.57422166990469	1.47	1.07160640764864	0.34116138866089	0.686628289656275	0.1393	0.0534	0.0066	0.003	0.0075	0.0055	0.0045	0.0123	0.1523	0.006	0.0062	0.0066	0.0949	0.0119	0.0083	0.0043	0.0039	0.1359	0.0956	0.0064	0.0049	0.0058	0.0298	0.0066	0.0092	0.1746
5	rs820877	73989297	0.92	1.57422166990469	1.46	1.12620512571235	0.3857007713477	0.729967550191212	0.1393	0.0534	0.0067	0.003	0.0075	0.0055	0.0045	0.0123	0.1524	0.006	0.0062	0.0066	0.0949	0.0119	0.0082	0.0043	0.0039	0.136	0.0956	0.0064	0.0049	0.0058	0.0297	0.0066	0.0091	0.1745
5	rs77412261	73992029	0.92	1.57422166990469	1.47	1.07160640764864	0.471436677968786	0.822493210401081	0.1394	0.0535	0.0066	0.0029	0.0075	0.0054	0.0044	0.0123	0.1526	0.006	0.0061	0.0065	0.095	0.0119	0.0081	0.0041	0.0038	0.1361	0.0957	0.0064	0.0048	0.0058	0.0296	0.0066	0.0091	0.1746
5	rs10805890	73992881	0.92	1.57422166990469	1.47	1.07160640764864	0.469355066982453	0.793831302989078	0.1395	0.0536	0.0066	0.0029	0.0075	0.0054	0.0044	0.0122	0.1527	0.0059	0.0061	0.0065	0.095	0.0119	0.0081	0.004	0.0038	0.1363	0.0957	0.0063	0.0048	0.0058	0.0295	0.0066	0.0091	0.1747
5	rs11959392	73993279	0.92	1.57422166990469	1.47	1.07160640764864	0.489935060642594	0.790015921953436	0.1395	0.0536	0.0066	0.0029	0.0075	0.0054	0.0044	0.0122	0.1528	0.0059	0.0061	0.0065	0.095	0.0119	0.0081	0.004	0.0038	0.1363	0.0957	0.0063	0.0048	0.0058	0.0295	0.0066	0.0091	0.1747
5	rs113808162	73999834	0.91	1.66753670486472	1.47	1.07160640764864	0.26414676064498	0.40455063014013	0.1413	0.0557	0.0052	0.0021	0.0073	0.0045	0.004	0.0121	0.1562	0.0062	0.0063	0.0058	0.0933	0.0117	0.007	0.0028	0.0034	0.1398	0.0967	0.0058	0.0042	0.0048	0.0291	0.0061	0.0083	0.176
5	rs56091958	74001617	0.91	1.66753670486472	1.47	1.07160640764864	0.239301995730421	0.297766816158571	0.1413	0.0557	0.0052	0.0021	0.0073	0.0045	0.004	0.0121	0.1563	0.0062	0.0063	0.0058	0.0933	0.0117	0.007	0.0028	0.0034	0.1398	0.0967	0.0058	0.0042	0.0048	0.0291	0.0061	0.0083	0.176
5	rs17561000	74009327	0.91	1.66753670486472	1.47	1.07160640764864	0.230305721254642	0.279318783831548	0.1413	0.0557	0.0052	0.0021	0.0073	0.0045	0.004	0.0121	0.1563	0.0062	0.0063	0.0058	0.0933	0.0117	0.007	0.0028	0.0034	0.1398	0.0967	0.0058	0.0042	0.0047	0.0291	0.0061	0.0083	0.176
5	rs72764635	74010102	0.91	1.66753670486472	1.47	1.07160640764864	0.229252461793406	0.274098063617507	0.1413	0.0557	0.0052	0.0021	0.0073	0.0045	0.004	0.0121	0.1563	0.0062	0.0063	0.0058	0.0933	0.0117	0.007	0.0028	0.0034	0.1398	0.0967	0.0058	0.0042	0.0047	0.0291	0.0061	0.0083	0.176
5	rs114307934	74012740	0.91	1.66753670486472	1.47	1.07160640764864	0.2259835353307	0.259075095769488	0.1413	0.0557	0.0051	0.0021	0.0073	0.0045	0.004	0.0121	0.1563	0.0063	0.0061	0.0058	0.0933	0.0117	0.007	0.0028	0.0034	0.1398	0.0967	0.0058	0.0042	0.0048	0.0291	0.0061	0.0083	0.1761
5	rs6453074	74013611	0.91	1.66753670486472	1.47	1.07160640764864	0.220840577006836	0.259643628469326	0.1415	0.0557	0.0051	0.0021	0.0072	0.0045	0.0039	0.0121	0.1564	0.0063	0.0061	0.0058	0.0933	0.0117	0.0069	0.0028	0.0034	0.1398	0.0967	0.0058	0.0041	0.0048	0.0291	0.0061	0.0083	0.1761
5	rs1048167	74017499	0.91	1.66753670486472	1.48	1.01867282088958	0.221252881924091	0.261009698670476	0.1415	0.0557	0.0051	0.0021	0.0072	0.0045	0.0039	0.0121	0.1564	0.0063	0.0061	0.0058	0.0934	0.0117	0.0069	0.0028	0.0034	0.1398	0.0967	0.0058	0.0041	0.0048	0.0291	0.0061	0.0082	0.1761
5	rs35080306	74017590	0.91	1.66753670486472	1.48	1.01867282088958	0.221335394498067	0.261123639113878	0.1415	0.0557	0.0051	0.0021	0.0072	0.0045	0.0039	0.0121	0.1564	0.0063	0.0061	0.0058	0.0934	0.0117	0.0069	0.0028	0.0034	0.1398	0.0967	0.0058	0.0041	0.0048	0.0291	0.0061	0.0082	0.1761
5	rs62366372	74021201	0.91	1.66753670486472	1.48	1.01867282088958	0.219852799453236	0.309941310672402	0.1415	0.0557	0.0051	0.0021	0.0072	0.0045	0.0039	0.0121	0.1564	0.0063	0.0061	0.0058	0.0934	0.0117	0.0069	0.0028	0.0034	0.1398	0.0967	0.0058	0.0042	0.0047	0.029	0.0061	0.0082	0.1761
5	rs16872235	74037386	0.91	1.66753670486472	1.47	1.07160640764864	0.153013214621794	0.158560926491128	0.1414	0.0556	0.0051	0.0022	0.0072	0.0046	0.004	0.0122	0.1565	0.0063	0.006	0.0058	0.0934	0.0116	0.0068	0.0028	0.0035	0.1397	0.0967	0.0058	0.0045	0.0047	0.0289	0.006	0.0082	0.1763
5	rs957680	74055209	0.91	1.66753670486472	1.47	1.07160640764864	0.145971158988548	0.0987998293315967	0.1417	0.0555	0.005	0.0022	0.0073	0.0045	0.0039	0.0123	0.1565	0.0063	0.006	0.0058	0.0934	0.0115	0.0067	0.0028	0.0035	0.1399	0.0968	0.0057	0.0044	0.0047	0.0289	0.0059	0.0082	0.1765
5	rs79992455	74059525	0.91	1.66753670486472	1.47	1.07160640764864	0.146393335237119	0.10058455016583	0.1417	0.0555	0.005	0.0022	0.0073	0.0045	0.0039	0.0123	0.1565	0.0063	0.006	0.0058	0.0934	0.0115	0.0067	0.0028	0.0035	0.1399	0.0968	0.0057	0.0044	0.0047	0.0289	0.0059	0.0082	0.1765
5	rs62366412	74061081	0.91	1.66753670486472	1.47	1.07160640764864	0.146523381570954	0.103284917946136	0.1417	0.0555	0.005	0.0022	0.0073	0.0045	0.0039	0.0123	0.1565	0.0063	0.006	0.0058	0.0934	0.0115	0.0067	0.0028	0.0035	0.1399	0.0968	0.0057	0.0044	0.0046	0.0289	0.0059	0.0082	0.1765
5	rs1164693	74064149	0.91	1.66753670486472	1.46	1.12620512571235	0.147207251797085	0.103531782746475	0.1417	0.0555	0.005	0.0022	0.0073	0.0045	0.0039	0.0123	0.1565	0.0063	0.006	0.0058	0.0934	0.0115	0.0067	0.0028	0.0035	0.1399	0.0968	0.0057	0.0044	0.0046	0.0289	0.0059	0.0082	0.1765
5	rs1164694	74066386	0.91	1.66753670486472	1.46	1.12620512571235	0.147174643612174	0.104356314327584	0.1417	0.0555	0.005	0.0022	0.0073	0.0045	0.0039	0.0123	0.1565	0.0063	0.006	0.0058	0.0934	0.0115	0.0067	0.0028	0.0035	0.1399	0.0968	0.0057	0.0044	0.0046	0.0289	0.0059	0.0082	0.1765
5	rs6874609	74069863	0.91	1.66753670486472	1.47	1.07160640764864	0.144870434889494	0.0752440170072701	0.1419	0.0556	0.005	0.0022	0.0073	0.0045	0.0039	0.0123	0.1566	0.0064	0.006	0.0058	0.0934	0.0116	0.0067	0.0027	0.0035	0.1397	0.0966	0.0057	0.0045	0.0046	0.029	0.0059	0.0082	0.1766
5	rs78481826	74082362	0.91	1.66753670486472	1.47	1.07160640764864	0.191487026041199	0.0565588846410579	0.142	0.0558	0.0049	0.0022	0.0074	0.0045	0.0039	0.0124	0.1565	0.0064	0.006	0.0058	0.093	0.0114	0.0066	0.0025	0.0035	0.1401	0.0966	0.0058	0.0045	0.0042	0.0291	0.0058	0.0085	0.1765
5	rs62366417	74091474	0.91	1.66753670486472	1.47	1.07160640764864	0.190917274070287	0.0550250321670733	0.142	0.0558	0.0049	0.0022	0.0074	0.0045	0.0039	0.0124	0.1565	0.0064	0.006	0.0058	0.093	0.0114	0.0066	0.0025	0.0035	0.1401	0.0966	0.0058	0.0045	0.0042	0.0291	0.0058	0.0085	0.1765
5	rs10044287	74095542	0.91	1.66753670486472	1.47	1.07160640764864	0.21095380913902	0.0566875231518936	0.1421	0.0558	0.0049	0.0022	0.0074	0.0044	0.0039	0.0125	0.1565	0.0066	0.006	0.0058	0.0927	0.0114	0.0066	0.0025	0.0035	0.1399	0.0968	0.0058	0.0044	0.0042	0.0291	0.0058	0.0085	0.1766
5	rs73116717	74097381	0.91	1.66753670486472	1.47	1.07160640764864	0.208152933210487	0.0548345780143879	0.1421	0.0558	0.0049	0.0022	0.0074	0.0044	0.0039	0.0125	0.1565	0.0066	0.006	0.0058	0.0927	0.0114	0.0066	0.0025	0.0035	0.1399	0.0969	0.0058	0.0044	0.0042	0.0292	0.0058	0.0085	0.1766
5	rs76561443	74109840	0.91	1.66753670486472	1.47	1.07160640764864	0.228453778543689	0.059089864750233	0.1422	0.0557	0.0049	0.0022	0.0074	0.0044	0.0038	0.0125	0.1566	0.0066	0.006	0.0058	0.0927	0.0114	0.0066	0.0024	0.0034	0.1401	0.097	0.0058	0.0044	0.0042	0.0292	0.0058	0.0085	0.1767
5	rs1146146	74119726	0.91	1.66753670486472	1.47	1.07160640764864	0.22811795444238	0.0589589199772186	0.1422	0.0557	0.0049	0.0022	0.0074	0.0044	0.0038	0.0125	0.1566	0.0066	0.006	0.0058	0.0927	0.0114	0.0066	0.0024	0.0034	0.1401	0.097	0.0058	0.0044	0.0042	0.0292	0.0058	0.0085	0.1767
5	rs2218517	74121646	0.91	1.66753670486472	1.47	1.07160640764864	0.230052694385425	0.0588934940657599	0.1422	0.0557	0.0049	0.0022	0.0074	0.0044	0.0038	0.0125	0.1566	0.0066	0.006	0.0058	0.0927	0.0114	0.0066	0.0024	0.0034	0.1401	0.097	0.0058	0.0044	0.0042	0.0292	0.0058	0.0085	0.1767
5	rs114856806	74131010	0.91	1.66753670486472	1.47	1.07160640764864	0.243371212637933	0.0632776061613162	0.1422	0.0557	0.0049	0.0022	0.0074	0.0044	0.0038	0.0125	0.1566	0.0066	0.006	0.0058	0.0927	0.0114	0.0066	0.0024	0.0034	0.1401	0.097	0.0058	0.0043	0.0042	0.0292	0.0058	0.0085	0.1767
5	rs13180149	74141563	0.91	1.66753670486472	1.47	1.07160640764864	0.262602835716782	0.067655068710703	0.1424	0.0556	0.0048	0.0021	0.0074	0.0044	0.0038	0.0125	0.1567	0.0066	0.006	0.0058	0.0926	0.0114	0.0066	0.0023	0.0034	0.1402	0.097	0.0058	0.0043	0.0042	0.0292	0.0058	0.0085	0.1768
5	rs1164624	74142865	0.91	1.66753670486472	1.47	1.07160640764864	0.273235386748757	0.0664803359567681	0.1424	0.0556	0.0048	0.0021	0.0074	0.0044	0.0038	0.0125	0.1567	0.0066	0.006	0.0058	0.0927	0.0114	0.0066	0.0023	0.0034	0.1401	0.0971	0.0058	0.0043	0.0042	0.0292	0.0058	0.0085	0.1769
5	rs17738565	74143788	0.91	1.66753670486472	1.47	1.07160640764864	0.268028061995042	0.0643604274852691	0.1424	0.0556	0.0048	0.0021	0.0074	0.0044	0.0038	0.0125	0.1567	0.0066	0.006	0.0058	0.0927	0.0114	0.0065	0.0023	0.0034	0.1401	0.0971	0.0058	0.0043	0.0042	0.0292	0.0058	0.0085	0.1769
5	rs2044410	74148251	0.91	1.66753670486472	1.47	1.07160640764864	0.314531658766553	0.0689082558075355	0.1426	0.0558	0.0048	0.002	0.0074	0.0044	0.0038	0.0125	0.1567	0.0066	0.006	0.0058	0.0926	0.0114	0.0065	0.0022	0.0034	0.1401	0.0971	0.0057	0.0043	0.0041	0.0292	0.0058	0.0085	0.1769
5	rs16872352	74153619	0.91	1.66753670486472	1.46	1.12620512571235	0.367560128695766	0.104356314327584	0.1429	0.0556	0.0048	0.002	0.0074	0.0044	0.0039	0.0125	0.1568	0.0066	0.0061	0.0058	0.0923	0.0114	0.0066	0.0023	0.0034	0.1397	0.0971	0.0059	0.0045	0.0041	0.0292	0.0057	0.0085	0.1763
5	rs10062244	74169045	0.91	1.66753670486472	1.46	1.12620512571235	0.426567737575362	0.170679278220969	0.1423	0.0556	0.0048	0.0021	0.0074	0.0045	0.0039	0.0126	0.1568	0.0066	0.0063	0.0059	0.0922	0.0116	0.0066	0.0023	0.0035	0.1393	0.0966	0.0059	0.0048	0.0041	0.0293	0.0057	0.0087	0.1763
5	rs6864336	74174204	0.91	1.66753670486472	1.46	1.12620512571235	0.340432458073079	0.171670142682555	0.141	0.0558	0.0048	0.0024	0.0075	0.0047	0.004	0.013	0.1566	0.0068	0.0067	0.0062	0.0919	0.012	0.0066	0.0026	0.0038	0.1385	0.0955	0.0062	0.0054	0.0042	0.0294	0.0057	0.009	0.1754
5	rs11740809	74176843	0.91	1.66753670486472	1.46	1.12620512571235	0.35953960747683	0.188098317716734	0.141	0.0558	0.0048	0.0024	0.0075	0.0047	0.004	0.013	0.1567	0.0068	0.0068	0.0062	0.0919	0.0121	0.0066	0.0026	0.0039	0.1383	0.0954	0.0062	0.0053	0.0041	0.0294	0.0057	0.009	0.1754
5	rs10942722	74184144	0.91	1.66753670486472	1.46	1.12620512571235	0.374741146844121	0.238540435944697	0.1407	0.056	0.0048	0.0024	0.0075	0.0048	0.0041	0.013	0.1567	0.0069	0.0068	0.0062	0.0919	0.0123	0.0067	0.0027	0.004	0.138	0.095	0.0062	0.0054	0.004	0.0294	0.0057	0.0091	0.1754
5	rs11740894	74186073	0.91	1.66753670486472	1.46	1.12620512571235	0.370434897877631	0.274329450530851	0.1408	0.0558	0.0048	0.0025	0.0076	0.0048	0.0041	0.013	0.1566	0.007	0.0068	0.0063	0.0919	0.0123	0.0067	0.0028	0.0041	0.138	0.0948	0.0062	0.0054	0.0041	0.0292	0.0057	0.0091	0.1755
5	rs80115825	74193166	0.91	1.66753670486472	1.46	1.12620512571235	0.402978618360433	0.366329049900992	0.1407	0.0558	0.0048	0.0025	0.0076	0.0048	0.0041	0.013	0.1566	0.0069	0.0068	0.0063	0.0919	0.0123	0.0066	0.0028	0.0041	0.1379	0.0947	0.0062	0.0054	0.0041	0.0292	0.0057	0.0091	0.1756
5	rs74556448	74219135	0.91	1.66753670486472	1.46	1.12620512571235	0.308619523148298	0.469758737588602	0.1403	0.0558	0.0048	0.0026	0.0077	0.0048	0.0041	0.0133	0.1567	0.0069	0.007	0.0063	0.0912	0.0123	0.0064	0.003	0.0042	0.137	0.0942	0.0062	0.0056	0.0043	0.0294	0.0057	0.009	0.1767
5	rs55805115	74222101	0.92	1.57422166990469	1.46	1.12620512571235	0.14178927420644	0.516039058559199	0.1374	0.0553	0.0047	0.0031	0.0078	0.0051	0.0043	0.0141	0.1572	0.0071	0.0073	0.0067	0.0886	0.0123	0.0062	0.0036	0.0047	0.1371	0.0924	0.0064	0.0064	0.0052	0.0303	0.0055	0.0087	0.1782
5	rs114154950	74230543	0.92	1.57422166990469	1.46	1.12620512571235	0.156709586080875	0.805760360672377	0.1367	0.0545	0.0046	0.0034	0.0077	0.0049	0.0042	0.0145	0.1568	0.0071	0.0074	0.0067	0.0884	0.0122	0.006	0.004	0.0047	0.1367	0.0922	0.0064	0.0067	0.0054	0.0307	0.0052	0.0089	0.1791
5	rs6864334	74238138	0.92	1.57422166990469	1.45	1.18248085352797	0.127542548363191	0.768116469996554	0.1367	0.0545	0.0045	0.0034	0.0077	0.0049	0.0042	0.0146	0.1565	0.0072	0.0075	0.0067	0.0886	0.0123	0.0059	0.0041	0.0047	0.1369	0.0916	0.0066	0.0067	0.0054	0.0307	0.0052	0.0089	0.1792
5	rs7728102	74239376	0.92	1.57422166990469	1.45	1.18248085352797	0.115800922239674	0.725622138101213	0.1367	0.0545	0.0044	0.0034	0.0077	0.0049	0.0042	0.0147	0.1565	0.0072	0.0075	0.0066	0.0886	0.0124	0.0059	0.0041	0.0047	0.137	0.0916	0.0066	0.0067	0.0054	0.0308	0.0052	0.0089	0.1793
5	rs74576749	74240231	0.94	1.39714162152937	1.45	1.18248085352797	0.115068922249603	0.840997689749376	0.1368	0.0544	0.0042	0.0034	0.0075	0.0048	0.0041	0.0147	0.1579	0.0067	0.0074	0.0064	0.0879	0.0124	0.0056	0.0041	0.0047	0.1372	0.0913	0.0069	0.0068	0.0055	0.0309	0.0049	0.0089	0.18
5	rs4075707	74242884	0.92	1.57422166990469	1.45	1.18248085352797	0.593241642405578	1.12521447986601	0.1372	0.0538	0.0029	0.0034	0.0062	0.0042	0.0036	0.0147	0.1648	0.0054	0.0073	0.0057	0.0846	0.0124	0.0044	0.0045	0.0045	0.1379	0.0902	0.0083	0.0073	0.0057	0.0317	0.0037	0.0087	0.1825
5	rs114533012	74245202	0.92	1.57422166990469	1.45	1.18248085352797	0.473891368507009	0.875765666930169	0.1372	0.0538	0.0029	0.0034	0.0061	0.0041	0.0036	0.0148	0.1651	0.0053	0.0071	0.0057	0.0846	0.0124	0.0043	0.0045	0.0045	0.1379	0.0902	0.0084	0.0072	0.0057	0.0317	0.0037	0.0087	0.1827
5	rs59473915	74248182	0.92	1.57422166990469	1.44	1.24044493409381	0.308817289558551	0.765842926999126	0.1379	0.0541	0.0029	0.0033	0.0061	0.0041	0.0035	0.0148	0.1658	0.0053	0.0067	0.0056	0.0846	0.012	0.0041	0.0045	0.0042	0.1379	0.0903	0.0084	0.0066	0.0057	0.0316	0.0037	0.0085	0.1837
5	rs10462509	74249907	0.92	1.57422166990469	1.44	1.24044493409381	0.276208672947869	0.725622138101213	0.138	0.0542	0.0028	0.0033	0.0061	0.004	0.0035	0.0148	0.166	0.0053	0.0065	0.0056	0.0846	0.0118	0.0041	0.0045	0.0042	0.138	0.0903	0.0084	0.0063	0.0057	0.0316	0.0037	0.0085	0.1839
5	rs10078075	74252376	0.92	1.57422166990469	1.45	1.18248085352797	0.206800125046448	0.572869634403749	0.1383	0.0543	0.0028	0.0033	0.0061	0.004	0.0035	0.0148	0.1662	0.0053	0.0062	0.0056	0.0846	0.0115	0.0041	0.0045	0.0042	0.1383	0.0903	0.0084	0.0058	0.0057	0.0317	0.0037	0.0085	0.1843
5	rs4704162	74253301	0.92	1.57422166990469	1.46	1.12620512571235	0.203282541159159	0.580110261356607	0.1383	0.0544	0.0028	0.0033	0.0061	0.004	0.0035	0.0148	0.1663	0.0053	0.0061	0.0056	0.0846	0.0114	0.0041	0.0045	0.0042	0.1383	0.0903	0.0084	0.0058	0.0057	0.0317	0.0037	0.0085	0.1843
5	rs114523982	74255070	0.92	1.57422166990469	1.45	1.18248085352797	0.188308923072106	0.503232463579825	0.1383	0.0544	0.0028	0.0032	0.0061	0.004	0.0035	0.0148	0.1665	0.0053	0.0058	0.0056	0.0846	0.0109	0.0041	0.0045	0.0042	0.1384	0.0904	0.0085	0.0058	0.0057	0.0317	0.0037	0.0085	0.1847
5	rs13163923	74255751	0.92	1.57422166990469	1.46	1.12620512571235	0.170803789597839	0.454184016972525	0.1384	0.0545	0.0028	0.0032	0.0061	0.004	0.0035	0.0148	0.1666	0.0053	0.0056	0.0056	0.0846	0.0107	0.0041	0.0045	0.0042	0.1385	0.0904	0.0085	0.0058	0.0057	0.0318	0.0037	0.0085	0.1848
5	rs36123336	74256593	0.92	1.57422166990469	1.45	1.18248085352797	0.195348636554295	0.508593047075076	0.1383	0.0545	0.0028	0.0032	0.0059	0.004	0.0035	0.0149	0.1666	0.0053	0.0056	0.0056	0.0846	0.0108	0.0041	0.0045	0.0042	0.1385	0.0904	0.0085	0.0058	0.0057	0.0318	0.0037	0.0085	0.1848
5	rs10069744	74263455	0.92	1.57422166990469	1.44	1.24044493409381	0.214869904849349	0.53770123298404	0.1382	0.0545	0.0028	0.0031	0.0059	0.0039	0.0034	0.0149	0.1671	0.0053	0.0055	0.0055	0.0846	0.0108	0.0039	0.0044	0.0041	0.1386	0.0904	0.0086	0.0057	0.0056	0.0318	0.0036	0.0085	0.1854
5	rs7707833	74287863	0.92	1.57422166990469	1.45	1.18248085352797	0.110709266035742	0.281648798188484	0.1374	0.055	0.0027	0.0029	0.0056	0.0037	0.0031	0.0151	0.1683	0.0051	0.0053	0.0053	0.0846	0.0107	0.0036	0.0041	0.0039	0.1388	0.0903	0.0088	0.0054	0.0053	0.0319	0.0036	0.0083	0.1875
5	rs6887521	74289267	0.92	1.57422166990469	1.44	1.24044493409381	0.107231504474097	0.262035722368887	0.1374	0.055	0.0027	0.0029	0.0056	0.0037	0.0031	0.0151	0.1684	0.0051	0.0053	0.0053	0.0845	0.0107	0.0036	0.0041	0.0039	0.1388	0.0904	0.0088	0.0054	0.0053	0.0319	0.0036	0.0083	0.1876
5	rs13162242	74298665	0.91	1.66753670486472	1.44	1.24044493409381	0.0828327661039107	0.304193935517477	0.136	0.0555	0.0024	0.0025	0.0051	0.0032	0.0029	0.0153	0.1704	0.0041	0.0047	0.0046	0.0854	0.0105	0.0033	0.0034	0.0034	0.1395	0.0915	0.0089	0.0047	0.0048	0.0322	0.0036	0.0079	0.1906
5	rs72768303	74303096	0.91	1.66753670486472	1.45	1.18248085352797	0.0681268888012685	0.262263898494917	0.1353	0.0547	0.0022	0.0025	0.0049	0.003	0.0027	0.0154	0.1719	0.0039	0.0046	0.0044	0.0865	0.0103	0.0032	0.0032	0.0032	0.1398	0.0925	0.0089	0.0045	0.0047	0.0323	0.0035	0.0078	0.1906
5	rs79783247	74316685	0.91	1.66753670486472	1.45	1.18248085352797	0.0639227201218227	0.278156006481766	0.1356	0.055	0.0021	0.0024	0.0048	0.0029	0.0025	0.0154	0.1721	0.0037	0.0045	0.0042	0.087	0.0104	0.0032	0.003	0.003	0.14	0.0929	0.0087	0.0042	0.0046	0.0324	0.0035	0.0078	0.1908
5	rs12515891	74317380	0.91	1.66753670486472	1.45	1.18248085352797	0.0610668173845888	0.251719950842985	0.1356	0.055	0.0021	0.0024	0.0048	0.003	0.0025	0.0154	0.1722	0.0037	0.0045	0.0042	0.087	0.0104	0.0033	0.003	0.003	0.1398	0.0928	0.0087	0.0042	0.0047	0.0324	0.0035	0.0078	0.1908
5	rs56245770	74317863	0.9	1.76406203941677	1.45	1.18248085352797	0.0584785852191837	0.246107885669138	0.1356	0.055	0.0021	0.0023	0.0048	0.003	0.0025	0.0154	0.1722	0.0037	0.0045	0.0042	0.0873	0.0104	0.0033	0.003	0.003	0.1396	0.0927	0.0087	0.0042	0.0047	0.0324	0.0035	0.0078	0.1908
5	rs115228438	74323799	0.9	1.76406203941677	1.45	1.18248085352797	0.0432573569054551	0.163604553338375	0.1352	0.0552	0.0022	0.0023	0.0047	0.0031	0.0025	0.0154	0.1723	0.0037	0.0045	0.0042	0.0874	0.0104	0.0034	0.0029	0.003	0.1393	0.0927	0.0087	0.0042	0.0048	0.0324	0.0036	0.0078	0.1912
5	rs3811987	74324548	0.9	1.76406203941677	1.44	1.24044493409381	0.0378817712649095	0.145825604307514	0.1352	0.0552	0.0022	0.0023	0.0047	0.0031	0.0025	0.0154	0.1724	0.0037	0.0045	0.0042	0.0873	0.0104	0.0034	0.0029	0.003	0.1393	0.0927	0.0087	0.0042	0.0048	0.0324	0.0036	0.0078	0.1912
5	Affx-26957215	74324902	0.9	1.76406203941677	1.44	1.24044493409381	0.0383453386100844	0.150816995741665	0.1352	0.0552	0.0022	0.0023	0.0047	0.0031	0.0025	0.0154	0.1723	0.0037	0.0043	0.0042	0.0873	0.0104	0.0034	0.0029	0.003	0.1398	0.0926	0.0087	0.0042	0.0048	0.0324	0.0036	0.0077	0.1913
5	rs115464765	74331139	0.9	1.76406203941677	1.44	1.24044493409381	0.0425768725640106	0.1553893040342	0.1351	0.0552	0.0023	0.0023	0.0046	0.0031	0.0025	0.0155	0.1721	0.0036	0.0042	0.0042	0.0874	0.0103	0.0035	0.0029	0.0029	0.1396	0.0927	0.0087	0.0042	0.0048	0.0324	0.0037	0.0078	0.1914
5	rs74964185	74336359	0.9	1.76406203941677	1.43	1.30010819984047	0.0360400014287275	0.142655642474505	0.135	0.0552	0.0024	0.0022	0.0046	0.003	0.0024	0.0155	0.1722	0.0036	0.0042	0.0042	0.0875	0.0103	0.0035	0.0029	0.0029	0.1394	0.0928	0.0087	0.0042	0.0049	0.0323	0.0038	0.0078	0.1915
5	rs11955513	74336883	0.9	1.76406203941677	1.43	1.30010819984047	0.0340339301519108	0.138958796567564	0.1349	0.0552	0.0024	0.0022	0.0046	0.003	0.0024	0.0155	0.1722	0.0036	0.0042	0.0042	0.0874	0.0103	0.0035	0.0029	0.0029	0.1395	0.093	0.0087	0.0042	0.0049	0.0323	0.0038	0.0078	0.1915
5	rs75283901	74344610	0.9	1.76406203941677	1.43	1.30010819984047	0.0122920022280848	0.138407328021447	0.1341	0.0553	0.0026	0.0021	0.0046	0.0028	0.0023	0.0155	0.1728	0.0034	0.0042	0.0042	0.0886	0.0101	0.0035	0.0027	0.0027	0.1387	0.094	0.0084	0.0041	0.0047	0.0318	0.0038	0.0077	0.1923
5	rs9293641	74345369	0.9	1.76406203941677	1.43	1.30010819984047	0.00955360011912271	0.126391940559463	0.1338	0.0553	0.0026	0.0021	0.0047	0.0028	0.0023	0.0155	0.1729	0.0034	0.0042	0.0042	0.0889	0.0101	0.0036	0.0027	0.0027	0.1386	0.0942	0.0084	0.0041	0.0046	0.0318	0.0038	0.0076	0.1924
5	rs76722284	74349933	0.9	1.76406203941677	1.43	1.30010819984047	0.00393537926218797	0.151670577547215	0.1327	0.0564	0.0026	0.0018	0.0045	0.0025	0.0021	0.0155	0.1748	0.0032	0.0042	0.0042	0.0916	0.0096	0.0035	0.0024	0.0025	0.1407	0.0932	0.0083	0.0042	0.0045	0.0306	0.0041	0.0072	0.1903
5	rs3935470	74352180	0.9	1.76406203941677	1.43	1.30010819984047	0.00458942416277914	0.193653270935827	0.1319	0.0569	0.0025	0.0018	0.0044	0.0025	0.002	0.0158	0.1756	0.003	0.0041	0.0043	0.0917	0.0095	0.0035	0.0023	0.0024	0.1444	0.0921	0.0083	0.0042	0.0042	0.0303	0.0042	0.0069	0.1885
5	rs7718341	74353702	0.9	1.76406203941677	1.43	1.30010819984047	0.00367389387613544	0.179869976297521	0.1319	0.0573	0.0026	0.0017	0.0044	0.0024	0.0019	0.0157	0.1758	0.003	0.0041	0.0044	0.0914	0.0095	0.0036	0.0023	0.0023	0.1452	0.0923	0.0083	0.0042	0.0042	0.03	0.0043	0.0068	0.1877
5	rs75395568	74353921	0.9	1.76406203941677	1.43	1.30010819984047	0.00347612461593654	0.174156024337208	0.1319	0.0573	0.0026	0.0017	0.0044	0.0024	0.0018	0.0157	0.1758	0.003	0.0041	0.0044	0.0915	0.0095	0.0036	0.0022	0.0023	0.1452	0.0923	0.0083	0.0042	0.0042	0.03	0.0043	0.0069	0.1878
5	rs4703645	74361140	0.9	1.76406203941677	1.44	1.24044493409381	0.00430481099680591	0.214801633322173	0.1317	0.0572	0.0025	0.0016	0.0044	0.0023	0.0017	0.0158	0.1754	0.003	0.0041	0.0046	0.0919	0.0092	0.0037	0.0021	0.0022	0.1455	0.0924	0.0083	0.0041	0.004	0.03	0.0044	0.0069	0.1881
5	rs4626318	74365757	0.9	1.76406203941677	1.44	1.24044493409381	0.00499363030509762	0.247339093394564	0.1316	0.0571	0.0025	0.0016	0.0044	0.0023	0.0017	0.0158	0.1754	0.003	0.0041	0.0046	0.092	0.0092	0.0037	0.0021	0.0022	0.1455	0.0928	0.0084	0.0041	0.004	0.03	0.0044	0.0069	0.1881
5	rs4704171	74368254	0.9	1.76406203941677	1.44	1.24044493409381	0.00499363030509762	0.247563158973308	0.1316	0.0571	0.0025	0.0016	0.0044	0.0023	0.0017	0.0158	0.1754	0.003	0.0041	0.0046	0.092	0.0092	0.0037	0.0021	0.0022	0.1455	0.0928	0.0084	0.0041	0.004	0.03	0.0044	0.0069	0.1881
5	rs10462511	74384115	0.9	1.76406203941677	1.44	1.24044493409381	0.00486481135137323	0.244208959014143	0.1316	0.0572	0.0025	0.0016	0.0044	0.0023	0.0017	0.0158	0.1755	0.003	0.0042	0.0046	0.0919	0.0092	0.0037	0.0021	0.0022	0.1455	0.0928	0.0084	0.0041	0.004	0.03	0.0043	0.007	0.1882
5	rs77838597	74386952	0.9	1.76406203941677	1.44	1.24044493409381	0.00483227883199105	0.242982741623154	0.1316	0.0572	0.0025	0.0016	0.0044	0.0023	0.0017	0.0158	0.1755	0.003	0.0042	0.0046	0.0919	0.0092	0.0037	0.0021	0.0022	0.1455	0.0928	0.0084	0.0041	0.004	0.03	0.0043	0.007	0.1882
5	rs62622770	74400324	0.9	1.76406203941677	1.44	1.24044493409381	0.00466641715104246	0.239315944137995	0.1316	0.0572	0.0025	0.0016	0.0044	0.0023	0.0017	0.0158	0.1754	0.003	0.0042	0.0046	0.0919	0.0092	0.0038	0.0021	0.0022	0.1456	0.0928	0.0084	0.0041	0.004	0.03	0.0043	0.007	0.1881
5	rs961098	74400386	0.9	1.76406203941677	1.45	1.18248085352797	0.00466928804671374	0.239648551650658	0.1316	0.0572	0.0025	0.0016	0.0044	0.0023	0.0017	0.0158	0.1754	0.003	0.0042	0.0046	0.0919	0.0092	0.0038	0.0021	0.0022	0.1456	0.0928	0.0084	0.0041	0.004	0.03	0.0043	0.007	0.1881
5	rs56174528	74400516	0.9	1.76406203941677	1.45	1.18248085352797	0.00492739424730278	0.245884239650522	0.1317	0.0573	0.0025	0.0016	0.0044	0.0023	0.0017	0.0158	0.1755	0.003	0.0042	0.0046	0.092	0.0091	0.0038	0.0021	0.0022	0.1455	0.0924	0.0084	0.0041	0.004	0.03	0.0043	0.0069	0.1882
5	rs13189797	74401639	0.9	1.76406203941677	1.45	1.18248085352797	0.00663488229657088	0.26294879905751	0.1316	0.0571	0.0024	0.0017	0.0044	0.0024	0.0017	0.0157	0.175	0.003	0.0042	0.0047	0.0916	0.009	0.0038	0.0021	0.0022	0.1452	0.0939	0.0084	0.0041	0.0039	0.0301	0.0043	0.0068	0.1883
5	rs9293645	74404281	0.9	1.76406203941677	1.45	1.18248085352797	0.00919474275256317	0.292796633443496	0.1317	0.0569	0.0024	0.0017	0.0044	0.0024	0.0016	0.0156	0.1745	0.003	0.0042	0.0047	0.0916	0.009	0.0038	0.0021	0.0023	0.145	0.0948	0.0084	0.0041	0.0039	0.0301	0.0043	0.0068	0.1883
5	rs4704174	74416733	0.9	1.76406203941677	1.45	1.18248085352797	0.00924328632889459	0.291852805246618	0.1317	0.0569	0.0024	0.0017	0.0044	0.0024	0.0016	0.0156	0.1745	0.003	0.0042	0.0047	0.0916	0.009	0.0038	0.0021	0.0023	0.145	0.0948	0.0084	0.0041	0.0039	0.0301	0.0043	0.0068	0.1883
5	rs77457181	74435608	0.9	1.76406203941677	1.45	1.18248085352797	0.00936058490157882	0.293505109976614	0.1317	0.0569	0.0024	0.0017	0.0044	0.0024	0.0016	0.0156	0.1745	0.003	0.0042	0.0047	0.0916	0.009	0.0038	0.0021	0.0023	0.145	0.0948	0.0084	0.0041	0.0039	0.0301	0.0043	0.0068	0.1883
5	rs6888707	74442920	0.9	1.76406203941677	1.45	1.18248085352797	0.00939008526392954	0.294568795660129	0.1317	0.0569	0.0024	0.0017	0.0044	0.0024	0.0016	0.0156	0.1745	0.003	0.0042	0.0047	0.0916	0.009	0.0038	0.0021	0.0023	0.145	0.0948	0.0084	0.0041	0.0039	0.0301	0.0043	0.0068	0.1883
5	rs6893216	74442964	0.9	1.76406203941677	1.45	1.18248085352797	0.0086966506465505	0.294923616028765	0.1317	0.0569	0.0024	0.0017	0.0044	0.0024	0.0017	0.0156	0.1745	0.003	0.0042	0.0047	0.0915	0.009	0.0039	0.0021	0.0024	0.1449	0.0948	0.0084	0.0041	0.0039	0.0301	0.0043	0.0068	0.1883
5	rs1422698	74443132	0.9	1.76406203941677	1.45	1.18248085352797	0.00773687393575153	0.294805328227394	0.1316	0.0569	0.0024	0.0019	0.0044	0.0024	0.0018	0.0156	0.1745	0.003	0.0042	0.0047	0.0915	0.009	0.0039	0.0021	0.0024	0.1448	0.0947	0.0084	0.0041	0.0039	0.0301	0.0043	0.0068	0.1883
5	rs7705012	74444878	0.9	1.76406203941677	1.45	1.18248085352797	0.00849414975646079	0.299547986491734	0.1316	0.0569	0.0024	0.0019	0.0044	0.0024	0.0018	0.0157	0.1744	0.003	0.0042	0.0047	0.0915	0.009	0.0039	0.0021	0.0026	0.1448	0.0947	0.0084	0.0041	0.0039	0.0301	0.0043	0.0068	0.1882
5	rs17671266	74446552	0.9	1.76406203941677	1.45	1.18248085352797	0.0078350244473787	0.303597103150958	0.1315	0.0569	0.0024	0.0022	0.0044	0.0024	0.0018	0.0157	0.1742	0.003	0.0042	0.0047	0.0914	0.009	0.0039	0.0021	0.0026	0.1448	0.0946	0.0084	0.0041	0.0042	0.0301	0.0043	0.0068	0.1882
5	rs77974311	74464864	0.9	1.76406203941677	1.44	1.24044493409381	0.0138039890475164	0.324691937048948	0.1313	0.057	0.0024	0.0022	0.0044	0.0024	0.0018	0.0155	0.1739	0.003	0.0042	0.0047	0.0911	0.009	0.0039	0.0021	0.0026	0.1448	0.0945	0.0084	0.0041	0.0051	0.03	0.0043	0.0068	0.1882
5	rs9654427	74466833	0.9	1.76406203941677	1.44	1.24044493409381	0.0138039890475164	0.324691937048948	0.1313	0.057	0.0024	0.0022	0.0044	0.0024	0.0018	0.0155	0.1739	0.003	0.0042	0.0047	0.0911	0.009	0.0039	0.0021	0.0026	0.1448	0.0945	0.0084	0.0041	0.0051	0.03	0.0043	0.0068	0.1882
5	rs78187700	74479077	0.9	1.76406203941677	1.44	1.24044493409381	0.0137187163309129	0.321531407595795	0.1313	0.057	0.0024	0.0022	0.0044	0.0024	0.0018	0.0155	0.1739	0.003	0.0042	0.0047	0.0911	0.009	0.0039	0.0021	0.0026	0.1448	0.0945	0.0084	0.0041	0.0051	0.03	0.0043	0.0068	0.1882
5	rs73114825	74488590	0.9	1.76406203941677	1.44	1.24044493409381	0.0138698509118458	0.320682052288788	0.1313	0.057	0.0024	0.0022	0.0044	0.0024	0.0018	0.0155	0.1739	0.003	0.0042	0.0047	0.0911	0.009	0.0039	0.0021	0.0026	0.1448	0.0945	0.0084	0.0041	0.0051	0.03	0.0043	0.0068	0.1882
5	rs11739870	74491492	0.9	1.76406203941677	1.44	1.24044493409381	0.0138764499109835	0.319227557082015	0.1313	0.057	0.0024	0.0022	0.0044	0.0024	0.0018	0.0155	0.1739	0.003	0.0042	0.0047	0.0911	0.009	0.0039	0.0021	0.0026	0.1448	0.0945	0.0084	0.0041	0.0051	0.03	0.0043	0.0068	0.1882
5	rs59620469	74491956	0.9	1.76406203941677	1.44	1.24044493409381	0.0139160928833053	0.322259952932859	0.1313	0.057	0.0024	0.0022	0.0044	0.0024	0.0018	0.0155	0.1739	0.003	0.0042	0.0047	0.0911	0.009	0.0039	0.0021	0.0026	0.1448	0.0945	0.0084	0.0041	0.0051	0.03	0.0043	0.0068	0.1882
5	rs76047885	74515209	0.9	1.76406203941677	1.44	1.24044493409381	0.0209780102791569	0.320803348217437	0.1305	0.0567	0.0024	0.0025	0.0044	0.0025	0.0019	0.0157	0.174	0.003	0.0042	0.0048	0.091	0.009	0.0039	0.0022	0.0029	0.1448	0.0947	0.0083	0.0041	0.0053	0.0299	0.0043	0.0067	0.1877
5	rs4295370	74528858	0.9	1.76406203941677	1.44	1.24044493409381	0.0218394450203039	0.325300772011758	0.1304	0.0567	0.0024	0.0025	0.0044	0.0025	0.0019	0.0157	0.174	0.003	0.0042	0.0049	0.091	0.009	0.0039	0.0022	0.003	0.1449	0.0947	0.0083	0.0041	0.0053	0.0299	0.0043	0.0067	0.1876
5	rs79435660	74534122	0.9	1.76406203941677	1.43	1.30010819984047	0.0229732211717573	0.332510177945449	0.1304	0.0566	0.0024	0.0025	0.0044	0.0025	0.0019	0.0157	0.1741	0.003	0.0042	0.0049	0.091	0.0091	0.0039	0.0022	0.003	0.1448	0.0947	0.0083	0.0041	0.0053	0.0299	0.0043	0.0067	0.1876
5	rs7711235	74540397	0.9	1.76406203941677	1.44	1.24044493409381	0.0310781899146949	0.325422579179607	0.1301	0.0564	0.0024	0.0027	0.0044	0.0025	0.0019	0.0158	0.174	0.003	0.0042	0.0049	0.0911	0.0091	0.0039	0.0022	0.0032	0.145	0.0948	0.0083	0.0041	0.0053	0.0299	0.0043	0.0067	0.1874
5	rs61602173	74542620	0.9	1.76406203941677	1.44	1.24044493409381	0.0305959214782614	0.31680774331765	0.1301	0.0564	0.0024	0.0027	0.0045	0.0025	0.0019	0.0158	0.1741	0.003	0.0042	0.0049	0.0911	0.0091	0.0039	0.0022	0.0032	0.145	0.0948	0.0083	0.0041	0.0053	0.0298	0.0043	0.0065	0.1874
5	rs7717415	74558893	0.9	1.76406203941677	1.44	1.24044493409381	0.0242775013276264	0.303000622169218	0.1301	0.0564	0.0024	0.0027	0.0045	0.0025	0.0018	0.0158	0.174	0.003	0.0042	0.0049	0.0911	0.0092	0.0039	0.0022	0.0031	0.1452	0.0948	0.0083	0.0042	0.0052	0.0299	0.0043	0.0063	0.1875
5	rs112523803	74558989	0.9	1.76406203941677	1.44	1.24044493409381	0.0235120132044896	0.301451419550361	0.13	0.0564	0.0024	0.0027	0.0045	0.0025	0.0018	0.0158	0.174	0.003	0.0042	0.0049	0.0911	0.0092	0.0039	0.0023	0.0031	0.1452	0.0948	0.0083	0.0042	0.0052	0.0299	0.0043	0.0064	0.1875
5	rs76733602	74562373	0.91	1.66753670486472	1.44	1.24044493409381	0.0195746481019607	0.305747340710229	0.1305	0.0564	0.0023	0.0024	0.0045	0.0024	0.0017	0.0159	0.1738	0.003	0.0043	0.0048	0.0917	0.0092	0.0036	0.0022	0.0032	0.1467	0.0957	0.0086	0.004	0.0043	0.0296	0.0042	0.0061	0.1866
5	rs13356603	74569357	0.91	1.66753670486472	1.43	1.30010819984047	0.0226788070210428	0.278388442716817	0.1309	0.0563	0.0023	0.0022	0.0044	0.0022	0.0016	0.0159	0.1738	0.003	0.0043	0.0047	0.0921	0.0091	0.0034	0.0021	0.0031	0.1479	0.0964	0.0089	0.0039	0.0037	0.0293	0.0042	0.006	0.1859
5	rs68160747	74569432	0.91	1.66753670486472	1.43	1.30010819984047	0.0225938427815182	0.278504683205491	0.1309	0.0563	0.0023	0.0022	0.0044	0.0022	0.0016	0.0159	0.1738	0.003	0.0043	0.0047	0.0921	0.0091	0.0034	0.0021	0.0031	0.1479	0.0964	0.0089	0.0039	0.0037	0.0293	0.0042	0.006	0.1859
5	rs78376718	74572367	0.91	1.66753670486472	1.43	1.30010819984047	0.0257994583834446	0.280832618230808	0.131	0.0564	0.0022	0.0022	0.0044	0.0022	0.0015	0.0159	0.1739	0.003	0.0043	0.0046	0.0922	0.0091	0.0033	0.002	0.0031	0.1479	0.0965	0.0089	0.0039	0.0036	0.0293	0.0041	0.006	0.1859
5	rs7722186	74576285	0.91	1.66753670486472	1.42	1.36148099659693	0.0329989760118295	0.314272812070233	0.131	0.0565	0.0022	0.0021	0.0044	0.0021	0.0014	0.0159	0.1737	0.003	0.0044	0.0046	0.0925	0.0091	0.0033	0.002	0.003	0.148	0.097	0.0089	0.0039	0.0035	0.0295	0.0041	0.006	0.1859
5	rs77209726	74577701	0.91	1.66753670486472	1.42	1.36148099659693	0.0336447687434897	0.316082861885231	0.1309	0.0565	0.0021	0.0021	0.0044	0.002	0.0014	0.0159	0.1738	0.003	0.0044	0.0046	0.0925	0.0091	0.0033	0.0019	0.003	0.1481	0.0971	0.0088	0.0039	0.0034	0.0295	0.0041	0.006	0.1859
5	rs17671591	74615021	0.92	1.57422166990469	1.42	1.36148099659693	0.0250911463116695	0.317654058953631	0.1314	0.0567	0.0022	0.0019	0.0044	0.0019	0.0012	0.0159	0.1727	0.0029	0.0044	0.0042	0.0928	0.0091	0.0031	0.0016	0.0029	0.1493	0.0975	0.0091	0.004	0.0034	0.0291	0.0039	0.006	0.186
5	rs17647994	74617046	0.92	1.57422166990469	1.42	1.36148099659693	0.0241190434529808	0.30742288181443	0.1314	0.0566	0.0022	0.0019	0.0045	0.0019	0.0012	0.0159	0.1728	0.0029	0.0044	0.0042	0.0928	0.0091	0.0031	0.0016	0.0029	0.1493	0.0975	0.0091	0.004	0.0034	0.0292	0.0039	0.006	0.186
5	rs7703051	74625487	0.92	1.57422166990469	1.42	1.36148099659693	0.0254897676709316	0.327495345769957	0.1317	0.0568	0.0022	0.0018	0.0044	0.0019	0.0011	0.0159	0.1729	0.0028	0.0044	0.0041	0.0932	0.0091	0.0031	0.0016	0.0028	0.1493	0.0975	0.0092	0.004	0.0034	0.0291	0.0039	0.0061	0.1855
5	rs115169875	74633264	0.92	1.57422166990469	1.43	1.30010819984047	0.0234635416546129	0.326031815698004	0.1319	0.0568	0.0022	0.0017	0.0044	0.0018	0.0011	0.0158	0.1729	0.0028	0.0044	0.004	0.0933	0.0091	0.0031	0.0015	0.0028	0.1492	0.0975	0.0092	0.004	0.0034	0.0291	0.0039	0.0061	0.1855
5	rs12654264	74648603	0.92	1.57422166990469	1.43	1.30010819984047	0.0218946944966351	0.338162932219285	0.1321	0.0569	0.0022	0.0017	0.0044	0.0018	0.0011	0.0158	0.1729	0.0028	0.0044	0.004	0.0935	0.0091	0.0032	0.0014	0.0027	0.1491	0.0974	0.0092	0.004	0.0034	0.0291	0.0039	0.006	0.1855
5	rs3846662	74651084	0.92	1.57422166990469	1.43	1.30010819984047	0.0231262469893103	0.355660053271068	0.1322	0.0569	0.0023	0.0017	0.0044	0.0019	0.0011	0.0158	0.173	0.0028	0.0044	0.004	0.0932	0.0091	0.0032	0.0014	0.0027	0.1491	0.0973	0.0092	0.004	0.0034	0.0291	0.0039	0.006	0.1857
5	Affx-26960821	74655498	0.92	1.57422166990469	1.43	1.30010819984047	0.0262795117343334	0.35129316611684	0.1322	0.0569	0.0023	0.0017	0.0044	0.0021	0.0011	0.0158	0.1732	0.0028	0.0044	0.004	0.0926	0.0091	0.0032	0.0014	0.0027	0.1491	0.0972	0.0092	0.004	0.0034	0.0291	0.0039	0.0061	0.1859
5	rs3846663	74655726	0.92	1.57422166990469	1.43	1.30010819984047	0.0262480115862179	0.350172753147174	0.1322	0.0569	0.0023	0.0017	0.0044	0.0021	0.0011	0.0158	0.1732	0.0028	0.0044	0.004	0.0926	0.0091	0.0032	0.0014	0.0027	0.1491	0.0972	0.0092	0.004	0.0034	0.0291	0.0039	0.0061	0.1859
5	rs5909	74656175	0.92	1.57422166990469	1.42	1.36148099659693	0.0259657187513382	0.349799510442555	0.1321	0.0569	0.0023	0.0017	0.0044	0.0021	0.0011	0.0158	0.1732	0.0028	0.0044	0.004	0.0927	0.0091	0.0032	0.0015	0.0027	0.1491	0.0972	0.0092	0.004	0.0034	0.0291	0.0039	0.0061	0.1858
5	rs12916	74656539	0.92	1.57422166990469	1.43	1.30010819984047	0.0257062710844935	0.3506705877194	0.132	0.0569	0.0023	0.0017	0.0044	0.0021	0.0011	0.0158	0.1732	0.0028	0.0044	0.004	0.0928	0.0091	0.0032	0.0015	0.0027	0.1491	0.0972	0.0092	0.004	0.0034	0.0291	0.0039	0.0061	0.1858
5	rs17562686	74668589	0.92	1.57422166990469	1.43	1.30010819984047	0.0220054957392205	0.328838600465995	0.132	0.0569	0.0024	0.0016	0.0045	0.0021	0.0012	0.0158	0.1732	0.0028	0.0044	0.004	0.0929	0.0092	0.0032	0.0015	0.0027	0.1493	0.097	0.0093	0.004	0.0035	0.029	0.0039	0.0061	0.1851
5	rs17562727	74682474	0.92	1.57422166990469	1.43	1.30010819984047	0.0200980765626663	0.32371849835209	0.1318	0.0569	0.0025	0.0016	0.0045	0.0023	0.0013	0.0157	0.1733	0.0027	0.0043	0.0041	0.093	0.0092	0.0033	0.0017	0.0027	0.1498	0.0966	0.0093	0.004	0.0035	0.029	0.004	0.006	0.1843
5	rs3804231	74696779	0.92	1.57422166990469	1.43	1.30010819984047	0.020080755696445	0.327861528287684	0.1318	0.0569	0.0025	0.0016	0.0045	0.0023	0.0013	0.0157	0.1734	0.0027	0.0043	0.0041	0.0931	0.0092	0.0033	0.0017	0.0027	0.1498	0.0965	0.0093	0.004	0.0035	0.0291	0.004	0.006	0.1842
5	rs73763094	74700098	0.92	1.57422166990469	1.43	1.30010819984047	0.0196427237557766	0.32627560388876	0.1318	0.0569	0.0025	0.0016	0.0045	0.0023	0.0014	0.0156	0.1734	0.0027	0.0043	0.0041	0.0932	0.0091	0.0033	0.0017	0.0028	0.1499	0.0964	0.0093	0.004	0.0035	0.0291	0.004	0.0061	0.1842
5	rs12656938	74747202	0.92	1.57422166990469	1.43	1.30010819984047	0.0148166072944731	0.31874315921305	0.1318	0.057	0.0025	0.0016	0.0045	0.0023	0.0015	0.0156	0.1735	0.0027	0.0044	0.0041	0.0932	0.0091	0.0033	0.0018	0.0027	0.1496	0.0966	0.0092	0.0041	0.0035	0.0291	0.004	0.0061	0.184
5	rs62366598	74749147	0.92	1.57422166990469	1.43	1.30010819984047	0.0146647529925839	0.315599880819916	0.1318	0.057	0.0025	0.0016	0.0045	0.0024	0.0015	0.0156	0.1735	0.0027	0.0044	0.0041	0.0932	0.0091	0.0033	0.0018	0.0027	0.1496	0.0966	0.0092	0.0041	0.0035	0.0291	0.004	0.0061	0.184
5	rs116070404	74749969	0.92	1.57422166990469	1.43	1.30010819984047	0.0145687201858854	0.315962096114256	0.1318	0.057	0.0025	0.0016	0.0045	0.0024	0.0015	0.0156	0.1735	0.0027	0.0044	0.0041	0.0932	0.0091	0.0033	0.0018	0.0027	0.1495	0.0966	0.0092	0.0041	0.0035	0.0291	0.004	0.0061	0.184
5	rs76041796	74753736	0.92	1.57422166990469	1.43	1.30010819984047	0.0141423267221658	0.314634575488926	0.1318	0.057	0.0025	0.0015	0.0045	0.0024	0.0015	0.0156	0.1735	0.0027	0.0044	0.0041	0.0932	0.0091	0.0033	0.0018	0.0026	0.1495	0.0966	0.0092	0.0041	0.0035	0.0291	0.004	0.0061	0.1839
5	rs80315641	74773036	0.92	1.57422166990469	1.43	1.30010819984047	0.014357734341217	0.30634543409516	0.1318	0.057	0.0025	0.0015	0.0045	0.0023	0.0015	0.0156	0.1735	0.0027	0.0044	0.0041	0.0931	0.0091	0.0033	0.0018	0.0026	0.1497	0.0966	0.0093	0.0041	0.0035	0.0291	0.004	0.0061	0.1839
5	rs72768359	74782411	0.92	1.57422166990469	1.45	1.18248085352797	0.0145072312269362	0.303477778828455	0.1318	0.057	0.0025	0.0015	0.0045	0.0023	0.0015	0.0155	0.1735	0.0027	0.0044	0.0041	0.0932	0.0091	0.0034	0.0018	0.0026	0.1497	0.0966	0.0093	0.0041	0.0035	0.0291	0.004	0.0061	0.1838
5	rs114795199	74797907	0.92	1.57422166990469	1.45	1.18248085352797	0.0146098199064608	0.30240449305306	0.1319	0.0571	0.0024	0.0014	0.0045	0.0023	0.0015	0.0155	0.1734	0.0027	0.0044	0.0041	0.0932	0.0091	0.0034	0.0018	0.0026	0.15	0.0965	0.0093	0.0041	0.0035	0.029	0.004	0.0061	0.1839
5	rs3094246	74817394	0.92	1.57422166990469	1.45	1.18248085352797	0.0167080526287649	0.31306782631699	0.1321	0.0571	0.0024	0.0014	0.0045	0.0023	0.0014	0.0155	0.1733	0.0027	0.0044	0.0041	0.0932	0.0091	0.0034	0.0018	0.0025	0.1501	0.0965	0.0093	0.0041	0.0035	0.0291	0.004	0.0061	0.1838
5	rs5744657	74873812	0.92	1.57422166990469	1.45	1.18248085352797	0.0195491639914571	0.319227557082015	0.1321	0.057	0.0024	0.0012	0.0045	0.0023	0.0014	0.0155	0.1732	0.0027	0.0044	0.0041	0.0931	0.0091	0.0034	0.0019	0.0024	0.1507	0.0964	0.0094	0.0041	0.0035	0.029	0.004	0.006	0.1836
5	rs5744680	74879890	0.92	1.57422166990469	1.45	1.18248085352797	0.0214282751934906	0.324813677246017	0.1322	0.057	0.0024	0.0011	0.0045	0.0023	0.0015	0.0155	0.1733	0.0027	0.0044	0.004	0.0931	0.0091	0.0034	0.0019	0.0024	0.1509	0.0964	0.0095	0.0041	0.0034	0.029	0.004	0.006	0.1836
5	rs1018119	74886384	0.92	1.57422166990469	1.45	1.18248085352797	0.0214736824286636	0.328838600465995	0.1322	0.057	0.0024	0.0011	0.0045	0.0023	0.0014	0.0155	0.1733	0.0027	0.0044	0.004	0.0931	0.009	0.0034	0.0019	0.0024	0.1509	0.0964	0.0095	0.0041	0.0034	0.029	0.004	0.006	0.1836
5	rs116305365	74898556	0.92	1.57422166990469	1.46	1.12620512571235	0.0215464784772966	0.33521021111056	0.1322	0.0571	0.0024	0.0011	0.0045	0.0023	0.0014	0.0155	0.1733	0.0027	0.0044	0.004	0.0931	0.009	0.0034	0.0019	0.0024	0.151	0.0964	0.0095	0.0041	0.0034	0.029	0.004	0.006	0.1836
5	rs11748027	74909972	0.92	1.57422166990469	1.46	1.12620512571235	0.020782077809218	0.344586154327876	0.1324	0.0572	0.0024	0.0011	0.0045	0.0021	0.0014	0.0156	0.1733	0.0027	0.0044	0.004	0.0931	0.009	0.0032	0.0019	0.0024	0.1512	0.0965	0.0095	0.0041	0.0034	0.0289	0.004	0.006	0.1837
5	rs9332464	74921686	0.92	1.57422166990469	1.49	0.967391925764805	0.0210495886291597	0.344710019622778	0.1324	0.0572	0.0024	0.0011	0.0045	0.002	0.0013	0.0156	0.1733	0.0028	0.0044	0.004	0.0929	0.009	0.0033	0.0018	0.0024	0.1514	0.0965	0.0095	0.0041	0.0034	0.0289	0.0039	0.0059	0.1837
5	rs116105075	74923193	0.92	1.57422166990469	1.52	0.823332010267983	0.0210585483252398	0.329938822764809	0.1324	0.0573	0.0024	0.0011	0.0045	0.002	0.0013	0.0156	0.1732	0.0028	0.0044	0.0041	0.0929	0.009	0.0033	0.0017	0.0024	0.1514	0.0965	0.0095	0.0041	0.0034	0.0288	0.0039	0.0059	0.1837
5	rs253407	74926778	0.92	1.57422166990469	1.52	0.823332010267983	0.0227545235456755	0.323840131208967	0.1322	0.0579	0.0024	0.0011	0.0046	0.0018	0.0011	0.0156	0.173	0.0028	0.0045	0.0044	0.0927	0.0091	0.0036	0.0014	0.0024	0.1509	0.0964	0.0097	0.0042	0.0033	0.0285	0.0038	0.0059	0.1843
5	rs253410	74928293	0.93	1.48409702783942	1.52	0.823332010267983	0.022191061927297	0.318864238315384	0.1321	0.058	0.0024	0.0011	0.0046	0.0018	0.0011	0.0156	0.1729	0.0028	0.0045	0.0044	0.0927	0.0091	0.0036	0.0014	0.0024	0.1508	0.0964	0.0096	0.0042	0.0033	0.0285	0.0038	0.0059	0.1845
5	rs115114236	74932752	0.93	1.48409702783942	1.52	0.823332010267983	0.021784296180905	0.316203641319812	0.1321	0.0581	0.0024	0.0012	0.0046	0.0019	0.0011	0.0157	0.1729	0.0028	0.0045	0.0044	0.0925	0.0091	0.0036	0.0014	0.0024	0.1507	0.0964	0.0096	0.0042	0.0033	0.0284	0.0038	0.0059	0.1845
5	rs34342	74934213	0.93	1.48409702783942	1.52	0.823332010267983	0.0216560063885451	0.315962096114256	0.1321	0.0581	0.0024	0.0012	0.0046	0.0019	0.0011	0.0157	0.1729	0.0028	0.0045	0.0044	0.0925	0.0091	0.0036	0.0014	0.0024	0.1506	0.0964	0.0096	0.0042	0.0033	0.0284	0.0038	0.0059	0.1845
5	rs17563312	74949600	0.93	1.48409702783942	1.52	0.823332010267983	0.0214827722075563	0.304193935517477	0.132	0.0581	0.0023	0.0012	0.0046	0.0019	0.0012	0.0157	0.173	0.0028	0.0046	0.0044	0.0924	0.0091	0.0036	0.0015	0.0024	0.1505	0.0964	0.0096	0.0042	0.0033	0.0283	0.0038	0.0059	0.1846
5	rs6453139	74962768	0.93	1.48409702783942	1.53	0.778525311864042	0.0205434297655421	0.219419599078099	0.1317	0.0581	0.0022	0.0016	0.0048	0.0021	0.0013	0.0154	0.1736	0.0029	0.005	0.0041	0.0917	0.0091	0.0039	0.0015	0.0026	0.1494	0.0966	0.0097	0.0044	0.0033	0.0278	0.0037	0.0059	0.1853
5	rs7715739	74964107	0.93	1.48409702783942	1.53	0.778525311864042	0.0202283287072557	0.215658341327121	0.1316	0.0581	0.0023	0.0016	0.0048	0.0021	0.0013	0.0154	0.1736	0.0029	0.005	0.0041	0.0917	0.0091	0.0039	0.0015	0.0027	0.1493	0.0965	0.0097	0.0044	0.0033	0.0277	0.0037	0.0059	0.1853
5	rs6898032	74964319	0.93	1.48409702783942	1.53	0.778525311864042	0.0202544524126909	0.21490866035715	0.1317	0.0581	0.0023	0.0016	0.0048	0.0021	0.0013	0.0154	0.1736	0.0029	0.005	0.0041	0.0917	0.0091	0.0039	0.0015	0.0027	0.1493	0.0965	0.0097	0.0044	0.0033	0.0277	0.0037	0.0059	0.1853
5	rs34358	74965122	0.93	1.48409702783942	1.53	0.778525311864042	0.0211213434339871	0.206508097723319	0.1317	0.058	0.0023	0.0016	0.0048	0.0021	0.0013	0.0154	0.1736	0.0029	0.005	0.0041	0.0917	0.0091	0.0039	0.0016	0.0027	0.1493	0.0963	0.0097	0.0044	0.0033	0.0277	0.0037	0.0059	0.1854
5	rs10038319	74973042	0.93	1.48409702783942	1.61	0.475515229965307	0.024416762143429	0.187689030717356	0.1317	0.058	0.0025	0.0016	0.0049	0.0022	0.0014	0.0155	0.1737	0.0029	0.0051	0.0042	0.0913	0.0091	0.0041	0.0016	0.0029	0.1496	0.0958	0.0097	0.0046	0.0033	0.0275	0.0037	0.0059	0.1848
5	rs4703676	74979866	0.93	1.48409702783942	1.61	0.475515229965307	0.0246467873057892	0.161463899793957	0.1317	0.0581	0.0024	0.0016	0.0049	0.0023	0.0014	0.0155	0.1735	0.0029	0.0052	0.0042	0.0912	0.009	0.0042	0.0018	0.003	0.149	0.0957	0.0094	0.0048	0.0033	0.0275	0.0038	0.006	0.1848
5	rs888789	74988369	0.93	1.48409702783942	1.63	0.414449909043039	0.0257166133610556	0.157212607074504	0.1317	0.058	0.0024	0.0016	0.005	0.0023	0.0015	0.0155	0.1735	0.0029	0.0053	0.0042	0.0911	0.009	0.0042	0.0018	0.003	0.149	0.0957	0.0094	0.0049	0.0033	0.0275	0.0038	0.0061	0.1847
5	rs66493518	74990125	0.93	1.48409702783942	1.64	0.38599849551783	0.0259761353026638	0.155580873835835	0.1317	0.058	0.0024	0.0016	0.005	0.0024	0.0015	0.0155	0.1736	0.0029	0.0053	0.0042	0.091	0.009	0.0042	0.0018	0.003	0.149	0.0956	0.0094	0.005	0.0033	0.0274	0.0038	0.0061	0.1849
5	rs72768385	74990892	0.93	1.48409702783942	1.64	0.38599849551783	0.0253256880864329	0.154528282011522	0.1317	0.058	0.0025	0.0016	0.005	0.0024	0.0015	0.0155	0.1736	0.0029	0.0053	0.0042	0.091	0.009	0.0042	0.0018	0.003	0.1488	0.0957	0.0093	0.005	0.0033	0.0274	0.0038	0.0061	0.1849
5	rs35130836	74998598	0.93	1.48409702783942	1.64	0.38599849551783	0.0235799940290132	0.146200197156492	0.1318	0.058	0.0025	0.0016	0.005	0.0024	0.0015	0.0155	0.1739	0.0029	0.0053	0.0042	0.091	0.009	0.0042	0.0018	0.0031	0.1483	0.0957	0.0093	0.005	0.0033	0.0272	0.0038	0.0061	0.1853
5	rs17672542	75001582	0.93	1.48409702783942	1.64	0.38599849551783	0.0216468637463493	0.138131894503639	0.1318	0.058	0.0025	0.0017	0.005	0.0024	0.0016	0.0155	0.1742	0.0029	0.0053	0.0042	0.0909	0.0089	0.0042	0.0017	0.0031	0.1479	0.0957	0.0092	0.005	0.0033	0.0269	0.0037	0.0061	0.1857
5	rs2307111	75003678	0.93	1.48409702783942	1.64	0.38599849551783	0.0215009601007271	0.1368491957257	0.1318	0.058	0.0025	0.0017	0.005	0.0024	0.0016	0.0155	0.1742	0.0029	0.0053	0.0042	0.0909	0.0089	0.0042	0.0017	0.0031	0.1479	0.0957	0.0092	0.005	0.0033	0.0269	0.0038	0.0061	0.1857
5	rs74343614	75011549	0.93	1.48409702783942	1.64	0.38599849551783	0.0219777576127306	0.132213795627726	0.1318	0.058	0.0025	0.0017	0.005	0.0025	0.0016	0.0155	0.1743	0.0029	0.0053	0.0043	0.0909	0.0089	0.0042	0.0018	0.0031	0.1478	0.0956	0.0091	0.005	0.0033	0.0269	0.0038	0.0061	0.1857
5	rs2112347	75015242	0.93	1.48409702783942	1.64	0.38599849551783	0.0213376688431912	0.1250623182738	0.1318	0.0581	0.0025	0.0017	0.005	0.0025	0.0016	0.0154	0.1744	0.0029	0.0053	0.0043	0.0909	0.0089	0.0042	0.0018	0.0032	0.1476	0.0955	0.0089	0.0051	0.0033	0.0269	0.0038	0.0061	0.1857
5	rs114676482	75017319	0.93	1.48409702783942	1.64	0.38599849551783	0.0223216273350448	0.133752393892403	0.1318	0.0581	0.0025	0.0017	0.005	0.0025	0.0016	0.0154	0.1744	0.0029	0.0052	0.0043	0.0908	0.0089	0.0042	0.0018	0.0032	0.1476	0.0955	0.0089	0.0051	0.0033	0.0269	0.0038	0.0061	0.1857
5	rs114343415	75017634	0.93	1.48409702783942	1.64	0.38599849551783	0.0227071794448648	0.134296993550187	0.1318	0.0581	0.0025	0.0017	0.005	0.0025	0.0016	0.0154	0.1744	0.0029	0.0052	0.0043	0.0908	0.0089	0.0043	0.0018	0.0032	0.1476	0.0954	0.0089	0.0051	0.0033	0.0268	0.0038	0.0061	0.1857
5	rs17564079	75020023	0.93	1.48409702783942	1.65	0.358901199458623	0.0183135561207075	0.126214354614854	0.1317	0.058	0.0026	0.0019	0.005	0.0027	0.0017	0.0154	0.1746	0.0029	0.0051	0.0044	0.0906	0.0089	0.0044	0.002	0.0032	0.1473	0.0949	0.0089	0.0053	0.0034	0.0267	0.0038	0.0061	0.1857
5	rs7711096	75021177	0.93	1.48409702783942	1.65	0.358901199458623	0.0178721969874396	0.130591867625126	0.1317	0.0582	0.0027	0.0019	0.005	0.0029	0.0018	0.0154	0.1745	0.0029	0.005	0.0044	0.0903	0.0089	0.0044	0.0021	0.0033	0.1473	0.0942	0.0089	0.0054	0.0035	0.0267	0.0039	0.0061	0.1855
5	rs77704375	75024074	0.94	1.39714162152937	1.65	0.358901199458623	0.019830818629293	0.166441458887485	0.1315	0.0582	0.0028	0.0021	0.0051	0.003	0.002	0.0154	0.1743	0.0029	0.005	0.0045	0.0903	0.0089	0.0045	0.0021	0.0034	0.1473	0.0934	0.0089	0.0056	0.0035	0.0267	0.004	0.0061	0.1854
5	rs258494	75038718	0.94	1.39714162152937	1.65	0.358901199458623	0.0143442005615903	0.0947903717034728	0.1306	0.0587	0.0032	0.0027	0.0053	0.0038	0.0028	0.0152	0.1735	0.003	0.0049	0.0048	0.0904	0.0089	0.005	0.0026	0.0041	0.1474	0.0891	0.009	0.0063	0.0037	0.0266	0.0047	0.0062	0.1846
5	rs34347	75041362	0.95	1.31333295668949	1.65	0.358901199458623	0.0084033017400196	0.099852929030262	0.1311	0.0591	0.0035	0.0031	0.0054	0.0043	0.0034	0.015	0.1719	0.0032	0.0046	0.0048	0.0902	0.009	0.0052	0.0031	0.0045	0.147	0.0879	0.0088	0.0064	0.0039	0.0265	0.0051	0.0062	0.1837
5	rs72768400	75046359	0.95	1.31333295668949	1.65	0.358901199458623	0.0110403493717272	0.127370324927929	0.1311	0.059	0.0035	0.0032	0.0054	0.0043	0.0034	0.0149	0.1718	0.0032	0.0046	0.0049	0.0901	0.009	0.0052	0.0031	0.0046	0.1469	0.0878	0.0088	0.0064	0.0038	0.0264	0.0051	0.0061	0.1836
5	rs258507	75059968	0.96	1.23264710971586	1.65	0.358901199458623	0.0152154571106576	0.135206467687963	0.1313	0.0589	0.0036	0.0034	0.0054	0.0046	0.0037	0.0148	0.1715	0.0033	0.0046	0.005	0.09	0.0091	0.0053	0.0033	0.0049	0.1466	0.0873	0.0087	0.0066	0.0038	0.0261	0.0051	0.006	0.1834
5	rs10474446	75080165	0.96	1.23264710971586	1.65	0.358901199458623	0.0208087175695412	0.182396111102832	0.1315	0.0587	0.0037	0.0035	0.0054	0.0048	0.0039	0.0147	0.1714	0.0035	0.0047	0.0051	0.0897	0.0091	0.0054	0.0034	0.005	0.1464	0.0872	0.0087	0.0066	0.0039	0.0259	0.0052	0.0061	0.1832
5	rs7708269	75096569	0.96	1.23264710971586	1.63	0.414449909043039	0.0193967654806096	0.148643491774968	0.1315	0.0586	0.0037	0.0036	0.0054	0.0049	0.004	0.0147	0.1713	0.0035	0.0047	0.0051	0.0895	0.0092	0.0055	0.0035	0.0051	0.1461	0.0872	0.0086	0.0067	0.0039	0.0258	0.0053	0.0061	0.1829
5	rs13359278	75098528	0.96	1.23264710971586	1.63	0.414449909043039	0.0203504486389758	0.155676690275074	0.1315	0.0586	0.0037	0.0036	0.0054	0.0049	0.004	0.0147	0.1713	0.0035	0.0047	0.0051	0.0896	0.0092	0.0055	0.0035	0.0051	0.1461	0.0872	0.0086	0.0067	0.0039	0.0258	0.0053	0.0061	0.1829
5	rs6863867	75111103	0.96	1.23264710971586	1.62	0.444280725791627	0.0255823949581561	0.164678601757844	0.1314	0.0582	0.0036	0.0037	0.0054	0.0051	0.0041	0.0148	0.171	0.0035	0.0048	0.0052	0.0899	0.0095	0.0054	0.0036	0.0052	0.1458	0.0868	0.0087	0.0067	0.004	0.0256	0.0054	0.0062	0.1829
5	rs116438197	75125125	0.98	1.080540436168	1.62	0.444280725791627	0.0248077160512691	0.180172472046848	0.1312	0.0575	0.0038	0.0043	0.0057	0.0055	0.0047	0.0152	0.1706	0.0039	0.0049	0.0053	0.089	0.0099	0.0058	0.004	0.0057	0.1432	0.0877	0.0084	0.0069	0.0042	0.0254	0.0058	0.0063	0.1814
5	rs62361789	75139235	0.98	1.080540436168	1.61	0.475515229965307	0.0237359080922866	0.180979982509537	0.1311	0.0573	0.0039	0.0045	0.0057	0.0056	0.0048	0.0153	0.1705	0.004	0.0049	0.0054	0.0887	0.01	0.0059	0.0041	0.0058	0.1426	0.088	0.0084	0.007	0.0043	0.0254	0.0059	0.0063	0.181
5	rs75429300	75142787	0.98	1.080540436168	1.61	0.475515229965307	0.0342866615767808	0.234124505675388	0.1312	0.0573	0.0039	0.0045	0.0057	0.0056	0.0048	0.0153	0.1703	0.004	0.0049	0.0054	0.0887	0.01	0.006	0.0042	0.0058	0.1421	0.088	0.0083	0.007	0.0044	0.0253	0.006	0.0063	0.1808
5	rs1546791	75143713	0.98	1.080540436168	1.62	0.444280725791627	0.0305842250158053	0.207565307606001	0.1312	0.0573	0.004	0.0046	0.0058	0.0057	0.0049	0.0153	0.1702	0.004	0.005	0.0055	0.0887	0.0101	0.006	0.0042	0.0059	0.1418	0.088	0.0083	0.007	0.0044	0.0251	0.0061	0.0063	0.1807
5	rs1404988	75146741	0.99	1.00906370779823	1.62	0.444280725791627	0.0340213277874154	0.372646469071057	0.1306	0.0576	0.004	0.0047	0.0059	0.0058	0.005	0.0153	0.1695	0.0042	0.0051	0.0054	0.0889	0.0102	0.0061	0.0044	0.006	0.141	0.0876	0.0083	0.007	0.0045	0.0252	0.0062	0.0066	0.1806
5	rs16872961	75163171	1	0.940597770197411	1.62	0.444280725791627	0.0162954810784687	0.356285151978289	0.13	0.0577	0.004	0.0053	0.0062	0.0064	0.0057	0.0153	0.1672	0.0047	0.0056	0.0054	0.0894	0.0104	0.0064	0.0049	0.0065	0.1386	0.0863	0.0084	0.007	0.0049	0.0254	0.0064	0.0074	0.1804
5	rs116194680	75176109	1	0.940597770197411	1.62	0.444280725791627	0.0246166964851421	0.508455416393232	0.1299	0.0577	0.004	0.0053	0.0062	0.0064	0.0057	0.0152	0.1671	0.0048	0.0056	0.0054	0.0895	0.0106	0.0064	0.0049	0.0065	0.138	0.0862	0.0085	0.0069	0.005	0.0255	0.0064	0.0075	0.1803
5	rs79672692	75180414	1.01	0.875109975033704	1.61	0.475515229965307	0.0254692163640794	0.518388813271995	0.13	0.0577	0.004	0.0053	0.0062	0.0065	0.0057	0.0152	0.1671	0.0049	0.0056	0.0054	0.0895	0.0106	0.0064	0.0049	0.0065	0.1379	0.0862	0.0085	0.0069	0.005	0.0255	0.0064	0.0076	0.1803
5	rs114405054	75186896	1.01	0.875109975033704	1.61	0.475515229965307	0.0249795243071164	0.501311676919764	0.13	0.0576	0.004	0.0053	0.0062	0.0065	0.0057	0.0152	0.1672	0.0049	0.0057	0.0053	0.0895	0.0106	0.0064	0.0049	0.0065	0.1378	0.0861	0.0085	0.0069	0.005	0.0255	0.0064	0.0076	0.1802
5	rs72770369	75200035	1.01	0.875109975033704	1.61	0.475515229965307	0.0278561868992182	0.530873141200449	0.13	0.0576	0.004	0.0053	0.0063	0.0065	0.0058	0.0152	0.1671	0.0049	0.0057	0.0054	0.0895	0.0107	0.0064	0.005	0.0066	0.1376	0.086	0.0085	0.0068	0.005	0.0255	0.0064	0.0077	0.1801
5	rs17673107	75204421	1.01	0.875109975033704	1.63	0.414449909043039	0.0284296313870896	0.537143024996728	0.1298	0.0576	0.0039	0.0053	0.0063	0.0066	0.0058	0.0152	0.1671	0.005	0.0057	0.0054	0.0896	0.0107	0.0064	0.005	0.0066	0.1377	0.086	0.0085	0.0068	0.005	0.0255	0.0064	0.0076	0.1802
5	rs1525765	75205934	1.01	0.875109975033704	1.63	0.414449909043039	0.0279328998439369	0.532404085931202	0.1298	0.0576	0.0039	0.0053	0.0063	0.0066	0.0058	0.0152	0.1671	0.005	0.0057	0.0054	0.0896	0.0107	0.0064	0.005	0.0066	0.1377	0.086	0.0085	0.0068	0.005	0.0255	0.0064	0.0076	0.1802
5	rs115683541	75211852	1.01	0.875109975033704	1.63	0.414449909043039	0.0372473567660648	0.54385099057193	0.1297	0.0576	0.004	0.0053	0.0063	0.0066	0.0058	0.0152	0.167	0.005	0.0057	0.0054	0.0896	0.0107	0.0065	0.005	0.0066	0.1377	0.0858	0.0085	0.0068	0.005	0.0254	0.0064	0.0077	0.1801
5	rs115398582	75212871	1.01	0.875109975033704	1.63	0.414449909043039	0.0363689472659332	0.536027041276647	0.1298	0.0576	0.004	0.0053	0.0063	0.0066	0.0058	0.0152	0.167	0.005	0.0057	0.0054	0.0897	0.0107	0.0065	0.005	0.0066	0.1375	0.0858	0.0085	0.0069	0.0051	0.0254	0.0064	0.0077	0.1799
5	rs115354848	75216636	1.01	0.875109975033704	1.62	0.444280725791627	0.0334700408681751	0.531986446571014	0.1296	0.0576	0.004	0.0053	0.0065	0.0066	0.0058	0.0152	0.1667	0.0052	0.0057	0.0055	0.0898	0.0108	0.0065	0.0051	0.0066	0.1375	0.0855	0.0085	0.0069	0.0051	0.0254	0.0064	0.0078	0.1798
5	rs34824026	75220467	1.02	0.812565575704939	1.62	0.444280725791627	0.0294759535725901	0.530594905762855	0.1296	0.0576	0.004	0.0053	0.0065	0.0066	0.0059	0.0152	0.1665	0.0052	0.0058	0.0056	0.0898	0.0109	0.0066	0.0051	0.0067	0.1374	0.0854	0.0085	0.0069	0.0052	0.0254	0.0064	0.0078	0.1797
5	rs36052224	75231556	1.03	0.752927598544599	1.63	0.414449909043039	0.0232703724887023	0.549596968712797	0.1291	0.0577	0.0041	0.0053	0.0068	0.0066	0.0059	0.0152	0.1656	0.0055	0.0059	0.0058	0.0902	0.0112	0.0068	0.0052	0.0068	0.1374	0.0844	0.0085	0.0071	0.0054	0.0253	0.0064	0.0081	0.1792
5	rs72770392	75232425	1.03	0.752927598544599	1.62	0.444280725791627	0.0229732211717573	0.558455016926665	0.1291	0.0577	0.0042	0.0053	0.0068	0.0066	0.0059	0.0152	0.1656	0.0055	0.0059	0.0058	0.0902	0.0113	0.0068	0.0052	0.0068	0.1374	0.0844	0.0085	0.0071	0.0054	0.0253	0.0064	0.0081	0.1792
5	rs116222550	75232796	1.03	0.752927598544599	1.62	0.444280725791627	0.0232511185856625	0.547913677463002	0.129	0.0577	0.0042	0.0053	0.0068	0.0066	0.0059	0.0152	0.1656	0.0055	0.0059	0.0058	0.0902	0.0113	0.0068	0.0052	0.0068	0.1374	0.0844	0.0085	0.0071	0.0054	0.0252	0.0065	0.0081	0.1792
5	rs116134339	75234531	1.03	0.752927598544599	1.62	0.444280725791627	0.0230592083605058	0.552967360007762	0.129	0.0577	0.0042	0.0053	0.0068	0.0066	0.0059	0.0152	0.1655	0.0055	0.0059	0.0058	0.0902	0.0113	0.0069	0.0052	0.0068	0.1374	0.0844	0.0085	0.0071	0.0054	0.0252	0.0065	0.0081	0.1791
5	rs6895132	75239130	1.03	0.752927598544599	1.61	0.475515229965307	0.0202457417944014	0.535887583875127	0.1287	0.0577	0.0043	0.0053	0.007	0.0066	0.006	0.0151	0.1649	0.0057	0.006	0.006	0.0903	0.0117	0.007	0.0053	0.0067	0.1377	0.0839	0.0084	0.0072	0.0054	0.0251	0.0065	0.0084	0.1787
5	rs17565182	75240116	1.04	0.69615671060944	1.61	0.475515229965307	0.0221352741210963	0.566357846757631	0.1286	0.0578	0.0043	0.0053	0.007	0.0066	0.006	0.0152	0.1648	0.0057	0.0061	0.006	0.0902	0.0117	0.007	0.0053	0.0067	0.1377	0.084	0.0084	0.0072	0.0054	0.0251	0.0065	0.0085	0.1787
5	rs1404990	75244122	1.05	0.642211085129376	1.61	0.475515229965307	0.023755449196142	0.614906121344417	0.1272	0.059	0.0044	0.0052	0.0076	0.0063	0.0061	0.0157	0.164	0.0061	0.0066	0.0066	0.0892	0.0125	0.0071	0.0052	0.0065	0.1389	0.0823	0.008	0.0071	0.0056	0.0255	0.0062	0.0089	0.1777
5	rs7737186	75244167	1.05	0.642211085129376	1.6	0.508176723760061	0.0250403649664569	0.58466458800866	0.1275	0.0591	0.0044	0.0051	0.0076	0.0063	0.006	0.0157	0.1643	0.0062	0.0066	0.0067	0.0893	0.0126	0.0071	0.0052	0.0065	0.1389	0.082	0.008	0.0071	0.0056	0.0255	0.0062	0.009	0.1775
5	rs10051972	75244914	1.07	0.542615033110665	1.6	0.508176723760061	0.00800798839053459	0.538957726935026	0.1271	0.0605	0.0044	0.0048	0.0079	0.006	0.0057	0.016	0.1646	0.0061	0.0063	0.0065	0.0896	0.013	0.0065	0.0049	0.0058	0.1387	0.0814	0.0075	0.007	0.0055	0.0269	0.006	0.0093	0.1776
5	rs11746298	75254566	1.08	0.496867270490283	1.6	0.508176723760061	0.00175633272748632	0.611736099676105	0.1276	0.0613	0.0042	0.0045	0.0079	0.005	0.0052	0.0169	0.1634	0.006	0.0067	0.0062	0.0897	0.0133	0.0056	0.0044	0.0048	0.1402	0.0832	0.0073	0.0066	0.0053	0.0279	0.0054	0.0091	0.1782
5	rs17565295	75255293	1.08	0.496867270490283	1.6	0.508176723760061	0.00171329836285733	0.619523954200457	0.1276	0.0613	0.0043	0.0045	0.0079	0.005	0.0052	0.0169	0.1634	0.006	0.0067	0.0062	0.0897	0.0133	0.0056	0.0044	0.0048	0.1402	0.0832	0.0073	0.0066	0.0053	0.0279	0.0054	0.0091	0.1782
5	rs11747018	75260512	1.08	0.496867270490283	1.59	0.542287549749139	0.000736392962331849	0.558455016926665	0.1274	0.0612	0.0044	0.0044	0.0078	0.005	0.0052	0.0169	0.1631	0.006	0.0067	0.0062	0.0897	0.0133	0.0056	0.0045	0.0049	0.1396	0.0832	0.0074	0.0066	0.0055	0.0279	0.0054	0.0096	0.1782
5	rs111306704	75271109	1.08	0.496867270490283	1.59	0.542287549749139	0.000935987820702201	0.616348318623098	0.1277	0.0613	0.0044	0.0045	0.0076	0.005	0.0052	0.0169	0.1629	0.006	0.0067	0.0061	0.0897	0.0133	0.0056	0.0046	0.0048	0.1395	0.0831	0.0074	0.0066	0.0055	0.0279	0.0053	0.0096	0.1784
5	rs77369947	75289262	1.08	0.496867270490283	1.59	0.542287549749139	0.00189071294271987	0.626610726100276	0.1288	0.0607	0.0046	0.0042	0.0076	0.0047	0.0051	0.0164	0.1612	0.0065	0.0066	0.006	0.0897	0.0137	0.0052	0.0044	0.0045	0.1402	0.0859	0.007	0.0065	0.0053	0.0275	0.0056	0.0097	0.1781
5	rs12657643	75291817	1.08	0.496867270490283	1.58	0.577869115575703	0.00203476322425794	0.633425946368475	0.129	0.0606	0.0047	0.0043	0.0075	0.0047	0.0051	0.0163	0.1609	0.0065	0.0065	0.006	0.0898	0.0138	0.0051	0.0044	0.0044	0.1405	0.0862	0.0069	0.0065	0.0052	0.0275	0.0055	0.0097	0.1784
5	rs79797497	75295927	1.08	0.496867270490283	1.59	0.542287549749139	0.00220014228340528	0.581532565821943	0.1291	0.0608	0.0047	0.0043	0.0075	0.0046	0.0051	0.0162	0.1605	0.0065	0.0065	0.006	0.0897	0.0138	0.0051	0.0043	0.0042	0.1407	0.0865	0.0069	0.0065	0.0052	0.0275	0.0056	0.0097	0.1785
5	rs73124158	75300131	1.08	0.496867270490283	1.59	0.542287549749139	0.00253486137537489	0.562261924044369	0.1294	0.0608	0.0045	0.0043	0.0075	0.0046	0.005	0.0162	0.1605	0.0065	0.0065	0.006	0.0897	0.0139	0.0051	0.0043	0.0041	0.1408	0.0866	0.0069	0.0065	0.005	0.0275	0.0056	0.0097	0.1786
5	rs6453189	75300952	1.08	0.496867270490283	1.59	0.542287549749139	0.00244415287029756	0.512450528976324	0.1295	0.0609	0.0045	0.0043	0.0075	0.0045	0.005	0.0162	0.1604	0.0065	0.0065	0.006	0.0897	0.0139	0.0051	0.0043	0.0041	0.1407	0.0866	0.0069	0.0065	0.005	0.0275	0.0056	0.0097	0.1787
5	rs6453191	75301311	1.08	0.496867270490283	1.58	0.577869115575703	0.00252602402047156	0.495697307837316	0.1295	0.0609	0.0045	0.0043	0.0075	0.0045	0.005	0.0162	0.1604	0.0065	0.0065	0.006	0.0896	0.0139	0.0051	0.0043	0.0041	0.1406	0.0866	0.0069	0.0065	0.005	0.0276	0.0056	0.0097	0.1787
5	rs11743145	75303291	1.1	0.413206464175836	1.58	0.577869115575703	0.0408362574305024	0.483973671378734	0.1309	0.0617	0.0044	0.004	0.0068	0.004	0.0052	0.0154	0.1586	0.0069	0.006	0.0058	0.0885	0.0137	0.0044	0.0036	0.0038	0.1421	0.0911	0.0066	0.0062	0.0048	0.0265	0.0053	0.01	0.1799
5	rs3923698	75303421	1.1	0.413206464175836	1.58	0.577869115575703	0.052617758026813	0.472322804073539	0.1311	0.0618	0.0044	0.004	0.0069	0.0039	0.0052	0.0153	0.1584	0.0069	0.006	0.0058	0.0883	0.0137	0.0043	0.0036	0.0037	0.1422	0.0916	0.0065	0.0062	0.0048	0.0263	0.0053	0.01	0.18
5	rs73765959	75303824	1.1	0.413206464175836	1.58	0.577869115575703	0.0698742892994541	0.457528975407928	0.1316	0.0625	0.0041	0.0039	0.0067	0.0037	0.0052	0.0153	0.158	0.0069	0.0058	0.0055	0.0888	0.0135	0.0043	0.0033	0.0036	0.1429	0.0927	0.0061	0.006	0.0047	0.0259	0.0048	0.0098	0.1808
5	rs4490566	75306047	1.11	0.375177619549844	1.58	0.577869115575703	0.0676845117794569	0.403514393819479	0.1327	0.0628	0.0039	0.0038	0.0065	0.0037	0.0048	0.0151	0.1574	0.0069	0.0057	0.0053	0.0887	0.0135	0.0044	0.0029	0.0035	0.1434	0.0939	0.0058	0.006	0.0046	0.0256	0.0044	0.0095	0.1817
5	rs11742626	75318183	1.1	0.413206464175836	1.59	0.542287549749139	0.0916924332809077	0.387546900138447	0.1333	0.0626	0.0038	0.0038	0.0063	0.0039	0.0047	0.0151	0.1573	0.0069	0.0055	0.0052	0.0885	0.0135	0.0044	0.0027	0.0033	0.1435	0.0945	0.0059	0.0059	0.0045	0.0256	0.0043	0.0092	0.1821
5	rs34431638	75336704	1.1	0.413206464175836	1.6	0.508176723760061	0.101154486242336	0.333123263135579	0.1336	0.0624	0.0038	0.0038	0.0063	0.0039	0.0046	0.0152	0.1573	0.0069	0.0055	0.0051	0.0883	0.0136	0.0044	0.0026	0.0033	0.1436	0.0947	0.0059	0.0059	0.0044	0.0256	0.0043	0.0091	0.1823
5	rs76533801	75337093	1.1	0.413206464175836	1.6	0.508176723760061	0.101336188013685	0.33042815514877	0.1336	0.0624	0.0038	0.0038	0.0063	0.0039	0.0046	0.0152	0.1573	0.0069	0.0055	0.0051	0.0883	0.0136	0.0044	0.0026	0.0033	0.1436	0.0947	0.0059	0.0059	0.0044	0.0256	0.0043	0.0091	0.1823
5	rs2431871	75341603	1.1	0.413206464175836	1.6	0.508176723760061	0.114171911357444	0.304671654085224	0.1337	0.0624	0.0038	0.0038	0.0061	0.004	0.0046	0.0152	0.1573	0.0069	0.0055	0.0051	0.0883	0.0136	0.0044	0.0026	0.0033	0.1436	0.0947	0.0059	0.0059	0.0044	0.0256	0.0043	0.0091	0.1823
5	rs116224627	75342066	1.1	0.413206464175836	1.6	0.508176723760061	0.117273479250086	0.316445241165028	0.1336	0.0624	0.0038	0.0038	0.0062	0.004	0.0046	0.0151	0.1573	0.007	0.0055	0.0051	0.0883	0.0136	0.0044	0.0026	0.0033	0.1436	0.0947	0.0059	0.0059	0.0044	0.0256	0.0043	0.0091	0.1823
5	rs30182	75349080	1.1	0.413206464175836	1.63	0.414449909043039	0.195848873025886	0.497612594724942	0.1335	0.0628	0.0039	0.0037	0.007	0.004	0.0046	0.0142	0.1572	0.0074	0.0055	0.0051	0.0885	0.0137	0.0044	0.0026	0.0033	0.1433	0.0945	0.0058	0.0059	0.0044	0.0257	0.0043	0.0091	0.1822
5	rs62362228	75349512	1.1	0.413206464175836	1.64	0.38599849551783	0.202104533922358	0.505292519861458	0.1335	0.0629	0.0039	0.0037	0.007	0.004	0.0046	0.0141	0.1572	0.0074	0.0055	0.0051	0.0886	0.0137	0.0044	0.0026	0.0033	0.1433	0.0945	0.0058	0.0059	0.0044	0.0257	0.0043	0.0091	0.1822
5	rs11955406	75363862	1.1	0.413206464175836	1.64	0.38599849551783	0.191334997232554	0.487782751111011	0.1335	0.0629	0.0039	0.0037	0.007	0.004	0.0046	0.0142	0.1572	0.0074	0.0055	0.0051	0.0886	0.0137	0.0045	0.0027	0.0033	0.1433	0.0945	0.0058	0.0059	0.0044	0.0256	0.0043	0.009	0.1822
5	rs10038757	75380320	1.11	0.375177619549844	1.64	0.38599849551783	0.173305668926687	0.428318825320055	0.1333	0.0632	0.0038	0.0037	0.0069	0.0041	0.0046	0.0141	0.1572	0.0074	0.0054	0.0051	0.0883	0.0137	0.0047	0.0028	0.0034	0.1433	0.0945	0.0059	0.006	0.0044	0.0258	0.0043	0.0088	0.1823
5	rs150640050	75380357	1.11	0.375177619549844	1.64	0.38599849551783	0.173233893235638	0.427660967777621	0.1333	0.0632	0.0038	0.0037	0.0069	0.0041	0.0046	0.0141	0.1572	0.0074	0.0054	0.0051	0.0882	0.0137	0.0047	0.0028	0.0034	0.1433	0.0945	0.0059	0.006	0.0044	0.0258	0.0043	0.0088	0.1822
5	rs72771967	75384082	1.11	0.375177619549844	1.64	0.38599849551783	0.163459660694673	0.4233259481498	0.1333	0.0632	0.0038	0.0037	0.0069	0.0041	0.0046	0.0141	0.1572	0.0074	0.0054	0.0051	0.0882	0.0137	0.0047	0.0028	0.0034	0.1433	0.0945	0.0059	0.006	0.0044	0.0258	0.0043	0.0088	0.1822
5	rs72771971	75390315	1.11	0.375177619549844	1.65	0.358901199458623	0.163182288510134	0.427003382343553	0.1333	0.0632	0.0038	0.0037	0.0068	0.0041	0.0046	0.0141	0.1571	0.0074	0.0054	0.0051	0.0882	0.0137	0.0047	0.0028	0.0034	0.1433	0.0945	0.0059	0.006	0.0044	0.0258	0.0043	0.0088	0.1823
5	rs2134227	75400467	1.11	0.375177619549844	1.65	0.358901199458623	0.151648793335025	0.422539043765051	0.1333	0.0632	0.0037	0.0038	0.0068	0.0041	0.0047	0.0141	0.1569	0.0073	0.0054	0.0051	0.0882	0.0136	0.0047	0.0029	0.0034	0.1434	0.0946	0.0059	0.006	0.0044	0.0258	0.0043	0.0088	0.1823
5	rs72771981	75406370	1.11	0.375177619549844	1.65	0.358901199458623	0.146230873907002	0.431348465334757	0.1333	0.0633	0.0037	0.0038	0.0068	0.004	0.0047	0.014	0.1568	0.0073	0.0054	0.0051	0.0881	0.0136	0.0048	0.0029	0.0034	0.1433	0.0947	0.0059	0.0059	0.0044	0.0258	0.0044	0.0088	0.1823
5	rs30248	75407124	1.11	0.375177619549844	1.65	0.358901199458623	0.147696889869641	0.43504443791788	0.1333	0.0633	0.0037	0.0038	0.0068	0.004	0.0047	0.014	0.1568	0.0073	0.0054	0.0051	0.0881	0.0136	0.0048	0.0029	0.0034	0.1433	0.0947	0.006	0.0059	0.0044	0.0258	0.0044	0.0089	0.1823
5	rs76230792	75411581	1.11	0.375177619549844	1.65	0.358901199458623	0.142300056985095	0.435705320422243	0.1333	0.0633	0.0036	0.0038	0.0067	0.004	0.0048	0.014	0.1567	0.0073	0.0054	0.005	0.088	0.0136	0.0048	0.0029	0.0035	0.1433	0.0947	0.006	0.0059	0.0044	0.0258	0.0044	0.009	0.1822
5	rs111741512	75423178	1.11	0.375177619549844	1.66	0.333131717406117	0.152546501859827	0.491190192088096	0.1333	0.0632	0.0035	0.0039	0.0065	0.004	0.005	0.014	0.1562	0.0071	0.0055	0.005	0.0877	0.0135	0.005	0.003	0.0036	0.1433	0.0948	0.0061	0.006	0.0044	0.0258	0.0045	0.0096	0.1821
5	rs1021782	75423550	1.11	0.375177619549844	1.68	0.285465824887251	0.157455109965894	0.488736220345517	0.1333	0.0632	0.0035	0.0039	0.0065	0.004	0.005	0.014	0.1562	0.0071	0.0055	0.005	0.0877	0.0135	0.0051	0.003	0.0036	0.1433	0.0949	0.0061	0.006	0.0044	0.0258	0.0045	0.0097	0.1821
5	rs3888863	75424693	1.11	0.375177619549844	1.68	0.285465824887251	0.165094794080661	0.545811355570386	0.1332	0.0633	0.0034	0.0039	0.0066	0.004	0.005	0.014	0.156	0.0071	0.0055	0.0049	0.0876	0.0134	0.0051	0.003	0.0036	0.1432	0.0949	0.0061	0.0061	0.0044	0.0258	0.0045	0.0098	0.182
5	rs114159575	75426108	1.11	0.375177619549844	1.68	0.285465824887251	0.143710368303555	0.467198311908208	0.1329	0.0634	0.0034	0.0039	0.0064	0.0039	0.005	0.014	0.156	0.0071	0.0056	0.005	0.0878	0.0133	0.0052	0.003	0.0036	0.1433	0.0949	0.0062	0.0061	0.0045	0.0258	0.0045	0.0098	0.1821
5	rs10070440	75427935	1.11	0.375177619549844	1.68	0.285465824887251	0.149566328398968	0.477597225300816	0.1326	0.0636	0.0034	0.0039	0.0063	0.0039	0.005	0.014	0.1559	0.007	0.0056	0.0051	0.088	0.0132	0.0053	0.003	0.0036	0.1433	0.0949	0.0062	0.0061	0.0044	0.0259	0.0045	0.0098	0.1822
5	rs1946253	75429274	1.11	0.375177619549844	1.67	0.308662716071979	0.151184548904355	0.43782194431907	0.1324	0.0636	0.0034	0.0039	0.0063	0.0039	0.005	0.0139	0.1558	0.007	0.0056	0.0052	0.0879	0.0132	0.0053	0.003	0.0036	0.1438	0.0948	0.0062	0.0061	0.0044	0.0259	0.0045	0.0098	0.1823
5	rs17565925	75434086	1.11	0.375177619549844	1.67	0.308662716071979	0.162144599639679	0.349799510442555	0.1331	0.0637	0.0032	0.0034	0.006	0.0037	0.0049	0.0139	0.1563	0.0069	0.0058	0.0049	0.0874	0.0132	0.0056	0.0029	0.0035	0.1426	0.0942	0.0062	0.0062	0.0044	0.0262	0.0045	0.0098	0.1844
5	rs114310908	75436861	1.11	0.375177619549844	1.67	0.308662716071979	0.166003427534864	0.342606058162097	0.1332	0.0638	0.0032	0.0034	0.0059	0.0036	0.0049	0.0139	0.1563	0.0069	0.0058	0.0048	0.0873	0.0132	0.0056	0.0029	0.0035	0.1426	0.0942	0.0062	0.0062	0.0044	0.0262	0.0045	0.0098	0.1844
5	rs10066177	75438424	1.11	0.375177619549844	1.68	0.285465824887251	0.161972028607845	0.360418639253829	0.1331	0.0637	0.0032	0.0034	0.0059	0.0037	0.0049	0.0139	0.1563	0.0069	0.0059	0.0048	0.0874	0.0132	0.0056	0.0029	0.0035	0.1426	0.0942	0.0062	0.0062	0.0044	0.0261	0.0045	0.0098	0.1844
5	rs72771999	75440425	1.11	0.375177619549844	1.68	0.285465824887251	0.150555850653019	0.362804669109467	0.1331	0.0638	0.0032	0.0033	0.0059	0.0037	0.0048	0.0139	0.1565	0.0069	0.0059	0.0048	0.0874	0.0132	0.0056	0.0029	0.0035	0.1425	0.0942	0.0062	0.0061	0.0045	0.0262	0.0045	0.0098	0.1845
5	rs74364525	75452668	1.11	0.375177619549844	1.68	0.285465824887251	0.149007315896098	0.345825384522591	0.1328	0.0639	0.0032	0.0032	0.0058	0.0035	0.0047	0.0138	0.1573	0.0069	0.0059	0.0045	0.0873	0.0132	0.0056	0.0029	0.0034	0.1422	0.0946	0.0062	0.0061	0.0045	0.0261	0.0044	0.0099	0.1848
5	rs6887093	75455251	1.11	0.375177619549844	1.68	0.285465824887251	0.155157496196603	0.36746393293686	0.1328	0.0639	0.0032	0.0032	0.0058	0.0035	0.0047	0.0138	0.1574	0.0069	0.0059	0.0045	0.0873	0.0132	0.0056	0.0029	0.0034	0.1422	0.0946	0.0062	0.0061	0.0045	0.0261	0.0044	0.0099	0.1849
5	rs12522618	75455939	1.11	0.375177619549844	1.68	0.285465824887251	0.136835381704628	0.366959417921597	0.1328	0.0639	0.0032	0.0032	0.0058	0.0035	0.0047	0.0138	0.1574	0.0067	0.0059	0.0045	0.0874	0.0132	0.0057	0.0029	0.0034	0.142	0.0947	0.0062	0.0061	0.0045	0.0261	0.0044	0.0099	0.185
5	rs28581866	75461583	1.12	0.339600448506511	1.69	0.263511633917478	0.0184841559663384	0.14377156807406	0.1328	0.0639	0.0032	0.0032	0.0058	0.0033	0.0046	0.0137	0.1576	0.0048	0.0059	0.0045	0.0877	0.0132	0.0057	0.0028	0.0034	0.1419	0.0958	0.0062	0.006	0.0046	0.026	0.0044	0.0099	0.1859
5	rs78769550	75475868	1.12	0.339600448506511	1.69	0.263511633917478	0.016095710708861	0.140525634072531	0.1326	0.0639	0.0032	0.0032	0.0058	0.0033	0.0046	0.0136	0.1574	0.0048	0.006	0.0045	0.0875	0.0131	0.0057	0.0027	0.0034	0.1426	0.0957	0.0062	0.006	0.0046	0.026	0.0045	0.0099	0.1861
5	rs34584178	75476222	1.12	0.339600448506511	1.68	0.285465824887251	0.0160736257976462	0.139695333273199	0.1326	0.0639	0.0032	0.0032	0.0058	0.0033	0.0046	0.0136	0.1574	0.0048	0.006	0.0045	0.0875	0.0131	0.0057	0.0027	0.0034	0.1426	0.0957	0.0062	0.006	0.0046	0.026	0.0045	0.0099	0.1861
5	rs2358531	75479786	1.12	0.339600448506511	1.68	0.285465824887251	0.0106181995636573	0.143213210765315	0.1326	0.064	0.0032	0.0032	0.0058	0.0033	0.0044	0.0136	0.1574	0.0048	0.006	0.0044	0.0875	0.0131	0.0057	0.0028	0.0034	0.1427	0.0957	0.0061	0.0059	0.0046	0.0259	0.0046	0.0099	0.1863
5	rs10041104	75480961	1.12	0.339600448506511	1.68	0.285465824887251	0.0123826999242868	0.121192531147954	0.1325	0.0641	0.0032	0.0036	0.0058	0.0033	0.0044	0.0136	0.1573	0.0048	0.006	0.0045	0.0874	0.013	0.0057	0.0026	0.0035	0.1427	0.0956	0.0061	0.0059	0.0046	0.0258	0.0047	0.0098	0.1864
5	rs35145554	75484281	1.12	0.339600448506511	1.68	0.285465824887251	0.0109184687152597	0.107679661383449	0.1324	0.0642	0.0031	0.0036	0.0058	0.0033	0.0044	0.0135	0.1574	0.0047	0.0059	0.0045	0.0875	0.013	0.0057	0.0027	0.0034	0.1425	0.0956	0.0062	0.0058	0.0046	0.0258	0.0047	0.0097	0.1868
5	rs115380019	75488080	1.12	0.339600448506511	1.68	0.285465824887251	0.00895017650656377	0.0971882224860219	0.1321	0.0642	0.0031	0.0036	0.0058	0.0032	0.0044	0.0134	0.1574	0.0046	0.0059	0.0046	0.0877	0.0129	0.0057	0.0028	0.0034	0.1427	0.0955	0.0062	0.0058	0.0046	0.0256	0.0049	0.0097	0.1871
5	rs11744563	75488959	1.12	0.339600448506511	1.7	0.24276969786222	0.00934095710588378	0.105349091599781	0.1319	0.0643	0.0031	0.0035	0.0058	0.0032	0.0044	0.0133	0.1574	0.0046	0.006	0.0045	0.0878	0.0128	0.0057	0.0028	0.0034	0.1428	0.0957	0.0062	0.0057	0.0046	0.0256	0.0049	0.0097	0.1872
5	rs76140220	75489295	1.12	0.339600448506511	1.67	0.308662716071979	0.00924815136963388	0.0997717665171424	0.1319	0.0643	0.0031	0.0035	0.0058	0.0032	0.0044	0.0133	0.1574	0.0046	0.006	0.0045	0.0878	0.0128	0.0057	0.0028	0.0034	0.1429	0.0957	0.0062	0.0057	0.0046	0.0256	0.0049	0.0097	0.1872
5	rs114753452	75496326	1.12	0.339600448506511	1.66	0.333131717406117	0.0106560658460535	0.0791252688413024	0.1315	0.0648	0.0029	0.0036	0.0054	0.003	0.0042	0.0132	0.1571	0.0045	0.0059	0.0044	0.0876	0.0125	0.0057	0.003	0.0034	0.1442	0.0959	0.0063	0.0055	0.0045	0.0248	0.0051	0.0095	0.1884
5	rs34210438	75508851	1.12	0.339600448506511	1.66	0.333131717406117	0.00970916285784157	0.0690480901970368	0.1316	0.0649	0.0029	0.0036	0.0053	0.003	0.0042	0.0132	0.1572	0.0045	0.0059	0.0044	0.0874	0.0124	0.0056	0.003	0.0034	0.1443	0.0959	0.0063	0.0055	0.0045	0.0247	0.0052	0.0095	0.1886
5	rs1995380	75512657	1.12	0.339600448506511	1.66	0.333131717406117	0.0104303879280012	0.0738721523756238	0.1316	0.065	0.0029	0.0037	0.0052	0.003	0.0042	0.0132	0.1575	0.0045	0.0059	0.0044	0.0873	0.0124	0.0056	0.0031	0.0034	0.1445	0.096	0.0062	0.0055	0.0044	0.0246	0.0052	0.0095	0.1884
5	rs6453211	75513395	1.12	0.339600448506511	1.66	0.333131717406117	0.0106073992827582	0.0809835855775281	0.1316	0.065	0.0029	0.0037	0.0052	0.003	0.0042	0.0132	0.1576	0.0045	0.0059	0.0044	0.0874	0.0123	0.0056	0.0031	0.0034	0.1446	0.096	0.0062	0.0055	0.0044	0.0245	0.0052	0.0095	0.1882
5	rs11960832	75514986	1.13	0.306408690300974	1.66	0.333131717406117	0.0116246327183444	0.0570741906382361	0.1306	0.0654	0.0026	0.0036	0.0052	0.0031	0.0041	0.0128	0.1594	0.0042	0.0057	0.0042	0.087	0.0118	0.0055	0.003	0.0031	0.1466	0.0983	0.0054	0.0055	0.0042	0.0235	0.0053	0.0086	0.1883
5	rs114186293	75516815	1.13	0.306408690300974	1.66	0.333131717406117	0.00856277586000919	0.044458155480837	0.1304	0.0655	0.0027	0.0034	0.0051	0.003	0.0039	0.0127	0.1599	0.0042	0.0057	0.0041	0.0863	0.0116	0.0055	0.0031	0.003	0.1476	0.0982	0.0052	0.0054	0.0042	0.0235	0.0052	0.0084	0.1888
5	rs12515010	75518972	1.13	0.306408690300974	1.66	0.333131717406117	0.00651125229819755	0.0523225133194896	0.1304	0.0656	0.0027	0.0034	0.0051	0.0029	0.0039	0.0128	0.16	0.0042	0.0057	0.0041	0.0861	0.0116	0.0055	0.0031	0.003	0.148	0.0982	0.0052	0.0054	0.0042	0.0235	0.0052	0.0084	0.189
5	rs981113	75520928	1.13	0.306408690300974	1.66	0.333131717406117	0.00688368638672687	0.0549615158225344	0.1305	0.0657	0.0026	0.0034	0.0051	0.0029	0.0038	0.0128	0.1602	0.0041	0.0056	0.0041	0.0859	0.0115	0.0055	0.0034	0.003	0.1481	0.0979	0.0052	0.0054	0.0042	0.0234	0.0051	0.0085	0.189
5	rs78312720	75522788	1.13	0.306408690300974	1.66	0.333131717406117	0.00824164587803201	0.0587627352439238	0.1307	0.0657	0.0026	0.0034	0.0051	0.003	0.0038	0.0126	0.1605	0.004	0.0057	0.0041	0.0861	0.0113	0.0054	0.004	0.0029	0.1483	0.0975	0.0051	0.0054	0.0043	0.0233	0.0051	0.0084	0.1888
5	rs116768056	75523775	1.13	0.306408690300974	1.66	0.333131717406117	0.00706406138939705	0.05739727393325	0.1306	0.0658	0.0026	0.0033	0.0053	0.003	0.0038	0.0126	0.1604	0.0041	0.0056	0.0039	0.0862	0.0113	0.0055	0.0039	0.0029	0.148	0.0977	0.0051	0.0055	0.0043	0.0231	0.0051	0.0084	0.1888
5	rs72773773	75524612	1.13	0.306408690300974	1.66	0.333131717406117	0.00751428826507397	0.0596806478881288	0.1306	0.0658	0.0026	0.0033	0.0054	0.0031	0.0037	0.0126	0.1602	0.0041	0.0056	0.0039	0.0862	0.0112	0.0056	0.004	0.0029	0.1481	0.0978	0.0051	0.0055	0.0043	0.023	0.0051	0.0084	0.1888
5	rs7443699	75524778	1.13	0.306408690300974	1.66	0.333131717406117	0.00725613334232191	0.0603400063791528	0.1306	0.0659	0.0026	0.0033	0.0054	0.0031	0.0037	0.0126	0.1602	0.0041	0.0056	0.0039	0.0862	0.0112	0.0056	0.004	0.0029	0.1481	0.0979	0.0051	0.0055	0.0043	0.023	0.0051	0.0084	0.1887
5	rs72773778	75530629	1.13	0.306408690300974	1.66	0.333131717406117	0.00220330374777416	0.0553430878808383	0.1311	0.0656	0.0027	0.0031	0.0054	0.003	0.0036	0.0131	0.1601	0.004	0.0057	0.0038	0.0862	0.0112	0.0053	0.0038	0.0028	0.148	0.098	0.0052	0.0055	0.0044	0.0228	0.005	0.0085	0.1886
5	rs72773782	75531539	1.13	0.306408690300974	1.66	0.333131717406117	0.002151604353113	0.0553430878808383	0.1311	0.0656	0.0027	0.0031	0.0054	0.003	0.0036	0.0131	0.1601	0.004	0.0057	0.0038	0.0862	0.0112	0.0053	0.0038	0.0028	0.1479	0.098	0.0052	0.0055	0.0044	0.0228	0.005	0.0085	0.1886
5	rs73766738	75534278	1.13	0.306408690300974	1.66	0.333131717406117	0.00171717492085388	0.054201789283204	0.1312	0.0656	0.0027	0.0031	0.0054	0.0031	0.0037	0.0132	0.1601	0.004	0.0057	0.0038	0.0862	0.0111	0.0053	0.0038	0.0028	0.1479	0.098	0.0052	0.0055	0.0044	0.0228	0.005	0.0085	0.1886
5	rs116057168	75539166	1.14	0.275532638758866	1.66	0.333131717406117	0.00123635865340957	0.06807173161209	0.1314	0.0655	0.0028	0.0031	0.0055	0.0032	0.0036	0.0134	0.16	0.004	0.0058	0.0036	0.0861	0.011	0.0051	0.0038	0.0028	0.148	0.098	0.0053	0.0055	0.0043	0.0228	0.0049	0.0087	0.1885
5	rs116793303	75539719	1.14	0.275532638758866	1.66	0.333131717406117	0.00106572639094812	0.0702414383832952	0.1315	0.0655	0.0028	0.0031	0.0055	0.0032	0.0036	0.0135	0.1599	0.004	0.0058	0.0036	0.0861	0.011	0.0051	0.0038	0.0028	0.148	0.098	0.0053	0.0055	0.0043	0.0228	0.0049	0.0087	0.1885
5	rs6865677	75539800	1.14	0.275532638758866	1.66	0.333131717406117	0.000767967197434847	0.0612017715002894	0.1315	0.0654	0.0028	0.0032	0.0055	0.0033	0.0036	0.0135	0.1599	0.004	0.0058	0.0036	0.086	0.0107	0.0051	0.0038	0.0028	0.148	0.098	0.0053	0.0055	0.0043	0.0229	0.0049	0.0087	0.1885
5	rs72773789	75542620	1.14	0.275532638758866	1.66	0.333131717406117	0.000663312734957663	0.0633450554487495	0.1315	0.0653	0.0028	0.0032	0.0055	0.0033	0.0036	0.0136	0.1598	0.0041	0.0059	0.0036	0.086	0.0107	0.0051	0.0038	0.0028	0.1481	0.098	0.0053	0.0055	0.0044	0.0229	0.0049	0.0087	0.1882
5	rs6879020	75545035	1.14	0.275532638758866	1.65	0.358901199458623	0.000656818307491434	0.0625376679516786	0.1315	0.0653	0.0028	0.0032	0.0055	0.0033	0.0036	0.0137	0.1598	0.0041	0.0059	0.0036	0.086	0.0107	0.0051	0.0038	0.0028	0.1481	0.0979	0.0053	0.0055	0.0044	0.0229	0.0049	0.0088	0.1881
5	rs10462537	75552047	1.14	0.275532638758866	1.64	0.38599849551783	0.0010509095092105	0.0851331088292742	0.1318	0.0659	0.0028	0.0032	0.0056	0.0033	0.0036	0.0141	0.1587	0.0041	0.006	0.0035	0.0864	0.0107	0.0052	0.0038	0.0028	0.1483	0.0976	0.0053	0.0055	0.0044	0.0226	0.0049	0.0089	0.1876
5	rs6894289	75562405	1.14	0.275532638758866	1.63	0.414449909043039	0.000901844174423872	0.153764363523109	0.1328	0.0658	0.003	0.0031	0.0059	0.0034	0.0035	0.0143	0.1584	0.0043	0.0063	0.0035	0.0857	0.0107	0.0051	0.0036	0.0029	0.1489	0.0969	0.0051	0.0053	0.0046	0.0229	0.005	0.0092	0.1865
5	rs78075384	75564787	1.14	0.275532638758866	1.63	0.414449909043039	0.00111302420129634	0.162046727378136	0.1329	0.0658	0.003	0.0031	0.0059	0.0034	0.0035	0.0143	0.1585	0.0043	0.0063	0.0035	0.0855	0.0108	0.0052	0.0036	0.0029	0.149	0.0967	0.0051	0.0053	0.0046	0.0229	0.005	0.0092	0.1863
5	rs2972830	75566448	1.14	0.275532638758866	1.63	0.414449909043039	0.00101418471139856	0.153382911667187	0.1329	0.0658	0.003	0.0031	0.0059	0.0034	0.0035	0.0143	0.1586	0.0043	0.0064	0.0035	0.0855	0.0108	0.0052	0.0036	0.0029	0.149	0.0967	0.0051	0.0053	0.0046	0.023	0.005	0.0092	0.1862
5	rs2972831	75566506	1.14	0.275532638758866	1.63	0.414449909043039	0.00120113756693835	0.150911752819125	0.1326	0.0658	0.003	0.0031	0.0059	0.0034	0.0035	0.0143	0.1586	0.0043	0.0063	0.0035	0.0855	0.0108	0.0052	0.0036	0.0029	0.1492	0.0968	0.0051	0.0053	0.0046	0.0231	0.005	0.0092	0.1861
5	rs2937715	75568053	1.16	0.220431575918666	1.63	0.414449909043039	0.00193445820553284	0.202927074854229	0.1327	0.0644	0.003	0.0029	0.0063	0.003	0.0031	0.0141	0.1585	0.0042	0.0065	0.0035	0.0874	0.0109	0.0049	0.0035	0.0029	0.151	0.0966	0.0049	0.0052	0.0047	0.0242	0.0048	0.0093	0.1839
5	rs78949806	75571373	1.17	0.196050020118376	1.64	0.38599849551783	0.0103718824066736	0.35428594056616	0.1303	0.0645	0.0032	0.0017	0.0066	0.0027	0.0023	0.0153	0.1603	0.0039	0.0066	0.0036	0.0909	0.0103	0.0042	0.0027	0.0026	0.1528	0.0956	0.0045	0.0041	0.0044	0.0266	0.0039	0.0094	0.1833
5	rs2937749	75571564	1.17	0.196050020118376	1.64	0.38599849551783	0.010515931012886	0.351916060996341	0.1303	0.0645	0.0032	0.0017	0.0066	0.0027	0.0023	0.0153	0.1603	0.0039	0.0066	0.0036	0.0909	0.0103	0.0042	0.0027	0.0026	0.1528	0.0956	0.0045	0.0041	0.0044	0.0266	0.0039	0.0094	0.1833
5	rs75379872	75587720	1.17	0.196050020118376	1.64	0.38599849551783	0.0102240771650477	0.268562937978987	0.1303	0.0644	0.0032	0.0015	0.0066	0.0027	0.002	0.0154	0.1606	0.0039	0.0066	0.0034	0.0911	0.0104	0.0041	0.0027	0.0025	0.1531	0.0956	0.0045	0.004	0.0044	0.0267	0.0039	0.0094	0.1833
5	rs17747572	75589021	1.17	0.196050020118376	1.62	0.444280725791627	0.00946909781752389	0.251269512319485	0.1303	0.0644	0.0032	0.0015	0.0066	0.0027	0.002	0.0154	0.1606	0.0039	0.0066	0.0034	0.0911	0.0104	0.0041	0.0027	0.0025	0.1531	0.0956	0.0046	0.004	0.0044	0.0267	0.0039	0.0094	0.1833
5	rs2270927	75591710	1.17	0.196050020118376	1.62	0.444280725791627	0.00821493581343492	0.241091558614093	0.1303	0.0644	0.0032	0.0015	0.0066	0.0027	0.002	0.0154	0.1606	0.0039	0.0066	0.0034	0.0911	0.0104	0.0041	0.0027	0.0025	0.1531	0.0956	0.0046	0.004	0.0045	0.0267	0.0039	0.0094	0.1833
5	rs31244	75594743	1.17	0.196050020118376	1.62	0.444280725791627	0.00983091041776073	0.254540955178961	0.1304	0.0644	0.0032	0.0015	0.0066	0.0027	0.002	0.0155	0.1605	0.0039	0.0065	0.0034	0.0909	0.0104	0.0041	0.0027	0.0025	0.1531	0.0956	0.0046	0.004	0.0045	0.0268	0.0039	0.0095	0.1833
5	rs13360698	75602179	1.17	0.196050020118376	1.62	0.444280725791627	0.00964369499931903	0.231487736252763	0.1301	0.0641	0.0033	0.0015	0.0068	0.0027	0.0021	0.0154	0.1606	0.0039	0.0066	0.0035	0.091	0.0104	0.0041	0.0025	0.0027	0.1528	0.0953	0.0046	0.004	0.0045	0.027	0.004	0.0094	0.1835
5	rs74412563	75603262	1.17	0.196050020118376	1.62	0.444280725791627	0.0101038607341767	0.246667283478896	0.1301	0.064	0.0033	0.0015	0.0068	0.0027	0.0021	0.0154	0.1606	0.0039	0.0066	0.0035	0.0909	0.0103	0.0041	0.0025	0.0027	0.1528	0.0953	0.0046	0.004	0.0045	0.0271	0.004	0.0094	0.1834
5	rs17651697	75607619	1.17	0.196050020118376	1.61	0.475515229965307	0.00942459145780957	0.244097403400763	0.1299	0.0639	0.0033	0.0015	0.0068	0.0028	0.0022	0.0154	0.1606	0.0039	0.0066	0.0035	0.0909	0.0103	0.0041	0.0025	0.0027	0.1528	0.0953	0.0047	0.004	0.0045	0.0272	0.004	0.0094	0.1834
5	rs2913261	75608993	1.17	0.196050020118376	1.58	0.577869115575703	0.00707198544549351	0.194273865754705	0.1298	0.0639	0.0033	0.0016	0.0069	0.0028	0.0022	0.0154	0.1606	0.0039	0.0067	0.0035	0.0909	0.0103	0.0041	0.0025	0.0028	0.1529	0.0953	0.0047	0.004	0.0045	0.0274	0.004	0.0094	0.1834
5	rs3909796	75609686	1.17	0.196050020118376	1.58	0.577869115575703	0.0119459733846475	0.192826857139163	0.1294	0.0636	0.0033	0.0016	0.0071	0.0028	0.0022	0.0154	0.1609	0.0039	0.0068	0.0035	0.0913	0.0104	0.0041	0.0025	0.003	0.1527	0.0949	0.0047	0.004	0.0046	0.0274	0.0042	0.0094	0.1833
5	rs17651829	75624514	1.18	0.173671271070618	1.57	0.614941920479678	0.0169592477488071	0.201772997176456	0.1285	0.0634	0.0034	0.0016	0.0071	0.0027	0.0021	0.0153	0.1615	0.0039	0.0067	0.0034	0.092	0.0105	0.0042	0.0025	0.0031	0.1529	0.0945	0.0047	0.0037	0.0046	0.0276	0.004	0.0097	0.1832
5	rs2937739	75631209	1.18	0.173671271070618	1.57	0.614941920479678	0.0101038607341767	0.16899940789326	0.1282	0.0633	0.0035	0.0016	0.0071	0.0026	0.002	0.0154	0.1617	0.004	0.0066	0.0035	0.0922	0.0106	0.0044	0.0024	0.0031	0.153	0.0941	0.0047	0.0036	0.0046	0.0278	0.004	0.0097	0.1831
5	rs2937738	75633515	1.18	0.173671271070618	1.57	0.614941920479678	0.0112984953094627	0.176554119740517	0.1281	0.0633	0.0035	0.0016	0.0072	0.0026	0.002	0.0154	0.1617	0.004	0.0066	0.0035	0.0922	0.0106	0.0044	0.0024	0.0031	0.1531	0.094	0.0047	0.0036	0.0046	0.0279	0.004	0.0097	0.1831
5	rs115120134	75633683	1.18	0.173671271070618	1.57	0.614941920479678	0.011326825529128	0.179265510456408	0.1281	0.0633	0.0035	0.0016	0.0072	0.0026	0.002	0.0154	0.1617	0.004	0.0066	0.0035	0.0922	0.0106	0.0044	0.0024	0.0031	0.1531	0.094	0.0047	0.0036	0.0046	0.0279	0.004	0.0097	0.1831
5	rs246809	75641480	1.18	0.173671271070618	1.56	0.653525583231	0.0170743385652128	0.118927376045535	0.1268	0.0626	0.0035	0.0016	0.0074	0.003	0.0021	0.0153	0.1624	0.004	0.0065	0.0035	0.0924	0.0109	0.0047	0.0025	0.003	0.1538	0.0925	0.0047	0.0034	0.0049	0.0283	0.0039	0.0096	0.1836
5	rs2055440	75642042	1.18	0.173671271070618	1.56	0.653525583231	0.0148929691843891	0.109440447081731	0.1268	0.0626	0.0037	0.0016	0.0074	0.003	0.0021	0.0153	0.1623	0.004	0.0065	0.0036	0.0924	0.0109	0.0047	0.0025	0.003	0.1537	0.0925	0.0047	0.0035	0.0049	0.0282	0.0039	0.0096	0.1835
5	rs246803	75642771	1.18	0.173671271070618	1.56	0.653525583231	0.012968781519556	0.111042965294375	0.1268	0.0626	0.0036	0.0016	0.0073	0.0029	0.0022	0.0153	0.1623	0.004	0.0065	0.0036	0.0925	0.0109	0.0046	0.0024	0.0029	0.1537	0.0926	0.0047	0.0035	0.0051	0.0282	0.0039	0.0096	0.1834
5	rs73117804	75649280	1.18	0.173671271070618	1.57	0.614941920479678	0.0158540018430188	0.0712305626715058	0.1256	0.0626	0.0037	0.0017	0.0072	0.0031	0.0023	0.0154	0.1624	0.0039	0.0064	0.0035	0.0934	0.0107	0.0047	0.0024	0.0029	0.1538	0.0924	0.0047	0.0033	0.0051	0.0286	0.004	0.0095	0.1835
5	rs11748035	75651786	1.18	0.173671271070618	1.58	0.577869115575703	0.0163923144786281	0.0738002367806995	0.1255	0.0626	0.0037	0.0017	0.0071	0.0031	0.0023	0.0155	0.1622	0.0039	0.0064	0.0034	0.0936	0.0107	0.0047	0.0024	0.0029	0.1541	0.0924	0.0047	0.0033	0.0051	0.0287	0.0039	0.0095	0.1833
5	rs10474468	75659270	1.18	0.173671271070618	1.56	0.653525583231	0.0117932481530617	0.0499835545928591	0.1248	0.0629	0.0037	0.0018	0.0071	0.0031	0.0023	0.0156	0.162	0.0039	0.0063	0.0034	0.0938	0.0107	0.0047	0.0025	0.003	0.154	0.0926	0.0049	0.0032	0.0051	0.0288	0.004	0.0093	0.1832
5	rs10058839	75669094	1.18	0.173671271070618	1.56	0.653525583231	0.00886505126304654	0.0438235762824547	0.1244	0.0631	0.0038	0.0019	0.0071	0.0031	0.0024	0.0156	0.1619	0.0039	0.0061	0.0035	0.094	0.0108	0.0048	0.0025	0.0029	0.1539	0.0924	0.005	0.0031	0.0052	0.0288	0.0041	0.0094	0.1833
5	rs246783	75669542	1.18	0.173671271070618	1.56	0.653525583231	0.00575552485982271	0.0390580037421088	0.1242	0.0631	0.0038	0.0019	0.0071	0.0031	0.0024	0.0156	0.1619	0.0039	0.006	0.0036	0.094	0.0108	0.0048	0.0025	0.0029	0.1539	0.0924	0.0052	0.0031	0.0052	0.0288	0.0041	0.0094	0.1834
5	rs7704494	75672477	1.18	0.173671271070618	1.56	0.653525583231	0.00540899788995763	0.03982596682484	0.1242	0.0631	0.0038	0.0019	0.0071	0.0031	0.0024	0.0156	0.1618	0.0039	0.006	0.0036	0.094	0.0107	0.0047	0.0025	0.0029	0.1539	0.0923	0.0053	0.0031	0.0052	0.0289	0.004	0.0094	0.1834
5	rs4704307	75674510	1.18	0.173671271070618	1.56	0.653525583231	0.00463492845841634	0.0391672998305156	0.1243	0.063	0.0038	0.002	0.0072	0.0032	0.0025	0.0155	0.1615	0.004	0.006	0.0036	0.094	0.0106	0.0047	0.0026	0.003	0.1534	0.0922	0.0054	0.0031	0.0052	0.0288	0.0041	0.0094	0.1835
5	rs10040927	75676477	1.18	0.173671271070618	1.57	0.614941920479678	0.00540577761786578	0.0361066857100497	0.1244	0.0627	0.0037	0.002	0.0072	0.0033	0.0027	0.0154	0.1611	0.0041	0.0061	0.0036	0.094	0.0106	0.0048	0.0026	0.003	0.1533	0.0923	0.0056	0.0031	0.0053	0.029	0.0041	0.0094	0.1834
5	rs890709	75678067	1.18	0.173671271070618	1.57	0.614941920479678	0.00467503398794997	0.0377572290299167	0.1244	0.0626	0.0037	0.002	0.0072	0.0033	0.0028	0.0154	0.161	0.0041	0.0061	0.0036	0.0939	0.0105	0.0048	0.0026	0.0031	0.1532	0.0923	0.0056	0.0031	0.0053	0.029	0.0041	0.0094	0.1833
5	rs17651949	75680799	1.18	0.173671271070618	1.57	0.614941920479678	0.00463207412560999	0.0336175881502314	0.1243	0.0626	0.0037	0.0021	0.0072	0.0033	0.0028	0.0153	0.161	0.0042	0.0062	0.0036	0.0939	0.0105	0.0048	0.0026	0.003	0.1532	0.0923	0.0057	0.0031	0.0053	0.029	0.0041	0.0093	0.1833
5	rs66882935	75681806	1.18	0.173671271070618	1.57	0.614941920479678	0.00417174690062633	0.0341808106081697	0.1243	0.0626	0.0037	0.0021	0.0072	0.0034	0.0029	0.0153	0.1611	0.0042	0.0062	0.0036	0.0939	0.0105	0.0048	0.0026	0.003	0.1532	0.0922	0.0057	0.003	0.0053	0.029	0.0041	0.0093	0.1832
5	rs890708	75684160	1.18	0.173671271070618	1.57	0.614941920479678	0.00454708259111263	0.0306216004320394	0.1242	0.0627	0.0037	0.0021	0.0072	0.0034	0.0029	0.0153	0.161	0.0043	0.0063	0.0037	0.0938	0.0105	0.0048	0.0027	0.0031	0.1531	0.0922	0.0058	0.003	0.0053	0.029	0.0042	0.0092	0.1832
5	rs17651979	75685985	1.19	0.153209069243504	1.57	0.614941920479678	0.00325003562474545	0.0140186605367931	0.1242	0.0627	0.004	0.0022	0.0071	0.0034	0.003	0.0152	0.1608	0.0043	0.0063	0.0038	0.0938	0.0104	0.005	0.0028	0.0033	0.1534	0.0917	0.006	0.0029	0.0053	0.0291	0.0044	0.0089	0.1824
5	rs57929471	75691020	1.19	0.153209069243504	1.57	0.614941920479678	0.00395046510124094	0.000423495105548823	0.1239	0.0627	0.0053	0.0028	0.0065	0.0038	0.0035	0.0149	0.1593	0.0048	0.0062	0.0044	0.094	0.0102	0.0056	0.0035	0.0042	0.1552	0.0892	0.0073	0.0028	0.0049	0.0294	0.0055	0.0077	0.1787
5	rs72775761	75694020	1.18	0.173671271070618	1.57	0.614941920479678	0.0269579404252395	0.0139517604891262	0.1227	0.0624	0.0054	0.0029	0.0067	0.0037	0.0035	0.0149	0.1598	0.0049	0.0063	0.0047	0.0944	0.0104	0.0068	0.0035	0.0042	0.1551	0.0888	0.0075	0.0029	0.0046	0.0298	0.0057	0.0077	0.1773
5	rs4496694	75694431	1.18	0.173671271070618	1.57	0.614941920479678	0.0304674333505138	0.0198441420362906	0.1228	0.0625	0.0054	0.0029	0.0067	0.0037	0.0035	0.0149	0.1598	0.0049	0.0063	0.0047	0.0944	0.0104	0.0069	0.0035	0.0042	0.155	0.0888	0.0075	0.0029	0.0046	0.0298	0.0058	0.0077	0.1773
5	rs34402282	75695146	1.18	0.173671271070618	1.57	0.614941920479678	0.030153664139868	0.015566125073481	0.1228	0.0625	0.0054	0.0029	0.0067	0.0037	0.0035	0.0149	0.1598	0.0049	0.0063	0.0047	0.0944	0.0103	0.0069	0.0035	0.0042	0.1549	0.0888	0.0075	0.0029	0.0046	0.0299	0.0058	0.0077	0.1773
5	rs77366675	75696383	1.18	0.173671271070618	1.57	0.614941920479678	0.031279712393212	0.0139517604891262	0.1227	0.0625	0.0054	0.0029	0.0067	0.0037	0.0035	0.0149	0.1599	0.0049	0.0063	0.0047	0.0945	0.0103	0.0069	0.0035	0.0042	0.1549	0.0887	0.0075	0.0029	0.0046	0.0299	0.0058	0.0077	0.1773
5	rs62363209	75697439	1.18	0.173671271070618	1.57	0.614941920479678	0.0323619007145031	0.0114984464347352	0.1227	0.0624	0.0054	0.0029	0.0067	0.0037	0.0035	0.0149	0.1599	0.0049	0.0063	0.0047	0.0945	0.0103	0.0069	0.0035	0.0042	0.1548	0.0887	0.0075	0.0029	0.0045	0.0299	0.0058	0.0077	0.1774
5	rs1122654	75699194	1.18	0.173671271070618	1.57	0.614941920479678	0.0375703871275341	0.00818082769224919	0.1228	0.0625	0.0054	0.0029	0.0066	0.0036	0.0035	0.0149	0.1597	0.005	0.0063	0.0046	0.0945	0.0104	0.0069	0.0035	0.0042	0.1549	0.0887	0.0075	0.0029	0.0045	0.0299	0.0058	0.0077	0.1774
5	rs112531987	75699251	1.18	0.173671271070618	1.58	0.577869115575703	0.0375838886304393	0.00770486185456981	0.1228	0.0625	0.0054	0.0029	0.0066	0.0036	0.0035	0.0149	0.1597	0.005	0.0063	0.0046	0.0945	0.0104	0.0069	0.0035	0.0042	0.1549	0.0887	0.0075	0.0029	0.0045	0.0299	0.0058	0.0077	0.1774
5	rs181716693	75700751	1.18	0.173671271070618	1.59	0.542287549749139	0.0400268425203075	0.00177818469145065	0.1228	0.0624	0.0054	0.0029	0.0065	0.0036	0.0035	0.0149	0.1598	0.0049	0.0063	0.0046	0.0945	0.0103	0.0069	0.0035	0.0043	0.1552	0.0887	0.0075	0.0028	0.0045	0.0297	0.0058	0.0077	0.1774
5	rs77398370	75700993	1.18	0.173671271070618	1.59	0.542287549749139	0.0407648101529299	0.00188016945180384	0.1228	0.0624	0.0054	0.0029	0.0065	0.0037	0.0035	0.0149	0.1598	0.005	0.0063	0.0046	0.0945	0.0103	0.0069	0.0035	0.0043	0.1552	0.0887	0.0075	0.0028	0.0045	0.0297	0.0058	0.0077	0.1774
5	rs4296785	75710783	1.18	0.173671271070618	1.59	0.542287549749139	0.0335448464613598	0.00250485764870455	0.1232	0.0626	0.0054	0.003	0.0066	0.0037	0.0034	0.0149	0.1601	0.005	0.0064	0.0047	0.094	0.0103	0.0069	0.0035	0.0044	0.155	0.0887	0.0074	0.003	0.0045	0.0287	0.006	0.0077	0.1773
5	rs6453218	75712103	1.18	0.173671271070618	1.6	0.508176723760061	0.0310545415106832	0.00269759498794566	0.1233	0.0627	0.0054	0.0029	0.0067	0.0037	0.0035	0.0149	0.16	0.005	0.0065	0.0047	0.0938	0.0103	0.0069	0.0035	0.0044	0.155	0.0887	0.0073	0.003	0.0045	0.0286	0.006	0.0078	0.1774
5	rs72775766	75714191	1.18	0.173671271070618	1.6	0.508176723760061	0.0238043524191976	0.00286906065002369	0.1235	0.0627	0.0053	0.0031	0.0068	0.0037	0.0035	0.015	0.1601	0.0051	0.0066	0.0047	0.0933	0.0104	0.0069	0.0035	0.0043	0.1548	0.0885	0.0073	0.003	0.0045	0.0285	0.0061	0.0078	0.1772
5	rs11747835	75718104	1.18	0.173671271070618	1.6	0.508176723760061	0.0236286380159214	0.0028112617016533	0.1235	0.0627	0.0053	0.0031	0.0068	0.0037	0.0035	0.015	0.16	0.0051	0.0066	0.0047	0.0933	0.0104	0.0069	0.0035	0.0043	0.1548	0.0885	0.0073	0.003	0.0045	0.0285	0.0061	0.0078	0.1773
5	rs10077372	75720649	1.18	0.173671271070618	1.6	0.508176723760061	0.0235023131513493	0.00273991852739317	0.1235	0.0627	0.0053	0.0031	0.0068	0.0037	0.0035	0.015	0.16	0.0051	0.0066	0.0047	0.0932	0.0104	0.0069	0.0035	0.0043	0.1548	0.0885	0.0073	0.003	0.0045	0.0285	0.0061	0.0078	0.1772
5	rs4563602	75722520	1.18	0.173671271070618	1.6	0.508176723760061	0.0227166425910903	0.00284008063114408	0.1237	0.0627	0.0053	0.0031	0.0068	0.0038	0.0035	0.015	0.1602	0.0051	0.0066	0.0047	0.0933	0.0104	0.0069	0.0034	0.0043	0.1548	0.0883	0.0073	0.003	0.0045	0.0284	0.0062	0.0078	0.1772
5	rs11748078	75725719	1.18	0.173671271070618	1.61	0.475515229965307	0.0158831565675284	0.00580004494164779	0.1238	0.0626	0.0053	0.0032	0.0067	0.0037	0.0035	0.0151	0.1601	0.0051	0.0067	0.0048	0.0933	0.0104	0.007	0.0035	0.0041	0.1545	0.0882	0.0073	0.003	0.0046	0.0283	0.0065	0.0079	0.1771
5	rs114683094	75727371	1.18	0.173671271070618	1.61	0.475515229965307	0.0174777561136937	0.00978121619572833	0.1237	0.0626	0.0053	0.0032	0.0067	0.0037	0.0035	0.0151	0.16	0.0053	0.0066	0.0048	0.0932	0.0104	0.007	0.0035	0.0041	0.1545	0.0882	0.0073	0.003	0.0046	0.0283	0.0065	0.0079	0.177
5	rs79679327	75728553	1.18	0.173671271070618	1.58	0.577869115575703	0.0182892788741106	0.0139183705268933	0.1237	0.0626	0.0053	0.0032	0.0067	0.0037	0.0035	0.0151	0.16	0.0053	0.0066	0.0048	0.0933	0.0104	0.007	0.0035	0.0041	0.1545	0.0882	0.0073	0.003	0.0046	0.0283	0.0065	0.0079	0.177
5	rs28489619	75737394	1.18	0.173671271070618	1.59	0.542287549749139	0.0303509558803208	0.0307683230870573	0.1236	0.0626	0.0053	0.0032	0.0067	0.0036	0.0035	0.0151	0.16	0.0053	0.0067	0.0048	0.0932	0.0104	0.0071	0.0035	0.0041	0.1545	0.0881	0.0073	0.003	0.0047	0.0283	0.0065	0.008	0.1767
5	rs10067617	75747296	1.18	0.173671271070618	1.59	0.542287549749139	0.096652770788914	0.209685103519305	0.1199	0.0613	0.0057	0.0035	0.0077	0.0035	0.0041	0.0167	0.1627	0.0065	0.0076	0.0055	0.0908	0.0112	0.008	0.004	0.0047	0.1498	0.0896	0.0071	0.0036	0.0054	0.0277	0.0077	0.009	0.1722
5	rs75224952	75749664	1.18	0.173671271070618	1.59	0.542287549749139	0.201360469888637	0.432931419207759	0.1194	0.0609	0.0058	0.0036	0.0081	0.0036	0.0044	0.0172	0.1635	0.0069	0.0078	0.0055	0.0901	0.0115	0.0082	0.0043	0.0046	0.1473	0.0906	0.007	0.0037	0.0056	0.0275	0.0081	0.0092	0.1708
5	rs10942781	75751974	1.17	0.196050020118376	1.59	0.542287549749139	0.341786829649243	0.593512888276488	0.1192	0.0604	0.006	0.0037	0.0083	0.0036	0.0047	0.0177	0.1641	0.0073	0.008	0.0056	0.089	0.0117	0.0084	0.0044	0.0046	0.1461	0.0914	0.007	0.0037	0.0059	0.027	0.0084	0.0093	0.1696
5	rs77048921	75756202	1.17	0.196050020118376	1.59	0.542287549749139	0.376711899057404	0.711129449304477	0.1194	0.0606	0.0061	0.0037	0.0084	0.0035	0.0047	0.0178	0.1641	0.0073	0.008	0.0056	0.0889	0.0118	0.0084	0.0044	0.0046	0.146	0.0913	0.007	0.0038	0.0059	0.0269	0.0084	0.0093	0.1692
5	rs77245551	75756360	1.17	0.196050020118376	1.58	0.577869115575703	0.375561654146753	0.71336633217318	0.1194	0.0606	0.0061	0.0037	0.0084	0.0035	0.0047	0.0178	0.1641	0.0073	0.008	0.0056	0.0889	0.0118	0.0084	0.0044	0.0046	0.146	0.0913	0.007	0.0038	0.0059	0.0269	0.0084	0.0093	0.1692
5	rs4452539	75760204	1.17	0.196050020118376	1.58	0.577869115575703	0.359807281854677	0.712024014531177	0.1195	0.0606	0.0061	0.0037	0.0084	0.0035	0.0047	0.0178	0.1642	0.0073	0.008	0.0056	0.0889	0.0118	0.0084	0.0044	0.0046	0.146	0.0913	0.007	0.0038	0.0059	0.0269	0.0084	0.0093	0.1691
5	rs13168171	75768739	1.17	0.196050020118376	1.58	0.577869115575703	0.446336609693356	0.860674262787573	0.1195	0.0606	0.0061	0.0037	0.0084	0.0035	0.0047	0.0177	0.1644	0.0074	0.008	0.0056	0.0885	0.0118	0.0085	0.0044	0.0046	0.1453	0.0914	0.007	0.0038	0.0059	0.0268	0.0085	0.0093	0.1693
5	rs72775780	75774790	1.17	0.196050020118376	1.58	0.577869115575703	0.654793215204817	1.1393004510636	0.1194	0.0608	0.0061	0.0036	0.0084	0.0035	0.0047	0.0176	0.1648	0.0075	0.008	0.0056	0.0879	0.0118	0.0086	0.0044	0.0046	0.1449	0.0915	0.0071	0.0038	0.006	0.0266	0.0086	0.0093	0.1694
5	rs10070864	75775060	1.17	0.196050020118376	1.58	0.577869115575703	0.658875460518852	1.14635535270572	0.1193	0.0608	0.0061	0.0036	0.0084	0.0035	0.0047	0.0176	0.1649	0.0075	0.008	0.0056	0.0879	0.0118	0.0086	0.0044	0.0046	0.1448	0.0915	0.0071	0.0038	0.006	0.0266	0.0086	0.0093	0.1694
5	rs2068434	75779471	1.17	0.196050020118376	1.58	0.577869115575703	0.652863530166317	1.04074462163015	0.1191	0.061	0.0062	0.0036	0.0085	0.0035	0.0048	0.0176	0.1654	0.0077	0.008	0.0056	0.0871	0.0119	0.0088	0.0045	0.0045	0.1442	0.0917	0.0071	0.0039	0.0062	0.0264	0.0087	0.0092	0.1695
5	rs7711417	75786404	1.16	0.220431575918666	1.59	0.542287549749139	1.21233234128536	1.85530794542216	0.1179	0.0611	0.0062	0.0036	0.0093	0.0036	0.005	0.0173	0.1683	0.009	0.0076	0.0057	0.0841	0.0129	0.0092	0.0046	0.0042	0.1364	0.095	0.0068	0.004	0.0069	0.0271	0.0088	0.0098	0.1703
5	rs75751487	75786935	1.16	0.220431575918666	1.59	0.542287549749139	1.27918847273725	2.10013574048477	0.1178	0.0611	0.0062	0.0036	0.0093	0.0036	0.005	0.0172	0.1682	0.009	0.0079	0.0057	0.0839	0.013	0.0092	0.0046	0.0042	0.1361	0.095	0.0069	0.004	0.007	0.0272	0.0088	0.0098	0.1706
5	rs72775783	75787146	1.17	0.196050020118376	1.59	0.542287549749139	1.27446185731488	2.16414181188372	0.1178	0.061	0.0063	0.0036	0.0093	0.0036	0.005	0.0172	0.1681	0.009	0.0079	0.0057	0.084	0.013	0.0091	0.0046	0.0042	0.136	0.0951	0.0069	0.004	0.007	0.0272	0.0087	0.0098	0.1706
5	rs6891303	75787783	1.17	0.196050020118376	1.59	0.542287549749139	1.19560524284476	1.9072119616839	0.1178	0.061	0.0063	0.0036	0.0093	0.0036	0.005	0.0172	0.168	0.0091	0.0079	0.0057	0.084	0.013	0.0091	0.0046	0.0042	0.1356	0.0953	0.0069	0.0039	0.0071	0.0274	0.0087	0.0098	0.1706
5	rs7707762	75788222	1.17	0.196050020118376	1.59	0.542287549749139	1.37753897363362	2.0274045886227	0.1178	0.061	0.0063	0.0036	0.0093	0.0036	0.005	0.0171	0.168	0.0091	0.008	0.0056	0.0839	0.013	0.0092	0.0046	0.0041	0.1354	0.0954	0.0069	0.0039	0.0071	0.0275	0.0086	0.0098	0.1707
5	rs7727095	75795407	1.16	0.220431575918666	1.59	0.542287549749139	1.13791381344345	2.05976714078328	0.1192	0.0607	0.0061	0.0031	0.0093	0.0033	0.0047	0.018	0.167	0.0089	0.0076	0.0055	0.0823	0.0139	0.0088	0.0039	0.0036	0.1342	0.097	0.0067	0.0042	0.0073	0.0287	0.0081	0.0099	0.173
5	rs7710225	75801337	1.14	0.275532638758866	1.59	0.542287549749139	1.17045620092403	1.91772371749222	0.1208	0.0605	0.0057	0.0026	0.0089	0.0032	0.0042	0.0184	0.1664	0.0089	0.0076	0.0054	0.0801	0.015	0.0084	0.0036	0.0032	0.1335	0.0982	0.0068	0.0049	0.0072	0.0296	0.0075	0.0093	0.1753
5	rs10064273	75801636	1.14	0.275532638758866	1.59	0.542287549749139	1.14397667145268	1.80643661069037	0.1211	0.0604	0.0057	0.0026	0.0088	0.0032	0.0041	0.0184	0.1664	0.0089	0.0075	0.0053	0.0801	0.015	0.0085	0.0036	0.0032	0.1332	0.0984	0.0068	0.005	0.0071	0.0296	0.0074	0.0094	0.1752
5	rs12697853	75805645	1.14	0.275532638758866	1.59	0.542287549749139	1.06739458655467	1.87412645347748	0.122	0.0606	0.0056	0.0026	0.0088	0.0032	0.004	0.0185	0.1656	0.0088	0.0075	0.0055	0.0799	0.0156	0.0085	0.0035	0.0032	0.132	0.0979	0.0069	0.0052	0.0072	0.0301	0.0075	0.0098	0.1754
5	rs35259902	75806425	1.14	0.275532638758866	1.57	0.614941920479678	0.96877560675045	1.77484206441639	0.1227	0.0608	0.0055	0.0026	0.0087	0.0032	0.004	0.0185	0.1658	0.0087	0.0074	0.0055	0.0797	0.0156	0.0085	0.0035	0.0032	0.1313	0.098	0.007	0.0053	0.0072	0.0303	0.0076	0.0098	0.175
5	rs35854488	75807828	1.13	0.306408690300974	1.57	0.614941920479678	0.941153272432501	1.76092393330244	0.123	0.0613	0.0053	0.0025	0.0086	0.0031	0.004	0.0186	0.1654	0.0085	0.0074	0.0055	0.0792	0.0158	0.0084	0.0036	0.0032	0.1309	0.0987	0.007	0.0054	0.007	0.0306	0.0076	0.01	0.1747
5	rs10080194	75809769	1.13	0.306408690300974	1.57	0.614941920479678	0.880387012417981	1.57232946820983	0.1237	0.0616	0.0051	0.0025	0.0085	0.0031	0.004	0.0188	0.1654	0.0082	0.0073	0.0052	0.0789	0.0158	0.0084	0.0037	0.0032	0.1301	0.0987	0.007	0.0054	0.0068	0.0311	0.0076	0.0101	0.1754
5	rs4703711	75816282	1.13	0.306408690300974	1.57	0.614941920479678	0.87056028648535	1.56817585904374	0.1237	0.0616	0.0051	0.0025	0.0085	0.0031	0.004	0.0187	0.1649	0.008	0.0073	0.0051	0.0787	0.0157	0.0083	0.0037	0.0031	0.13	0.0984	0.0071	0.0056	0.0068	0.0322	0.0075	0.0101	0.1757
5	rs62361970	75821730	1.13	0.306408690300974	1.56	0.653525583231	0.821815222390143	1.49044605014052	0.1235	0.062	0.0051	0.0025	0.0084	0.0032	0.0041	0.0187	0.1647	0.0079	0.0072	0.0051	0.0791	0.0157	0.0083	0.0037	0.0031	0.1302	0.0982	0.007	0.0055	0.0066	0.0324	0.0074	0.0099	0.176
5	rs6872396	75823965	1.13	0.306408690300974	1.57	0.614941920479678	0.709343417349987	1.41250599955031	0.1234	0.0618	0.005	0.0026	0.0085	0.0032	0.0039	0.0189	0.1648	0.0078	0.0072	0.0051	0.0794	0.0157	0.0083	0.0038	0.0032	0.1303	0.0977	0.007	0.0056	0.0066	0.0324	0.0075	0.0099	0.176
5	rs147231422	75825686	1.13	0.306408690300974	1.57	0.614941920479678	0.74934194628774	1.44319091232626	0.1234	0.0618	0.005	0.0026	0.0085	0.0032	0.0039	0.0189	0.1651	0.0078	0.0071	0.0051	0.0794	0.0156	0.0083	0.0038	0.0032	0.1302	0.0976	0.007	0.0056	0.0066	0.0325	0.0074	0.0098	0.1759
5	rs112605330	75828571	1.12	0.339600448506511	1.57	0.614941920479678	0.239043542438442	0.639821709431493	0.1246	0.0642	0.0044	0.003	0.0074	0.0037	0.0039	0.0186	0.1659	0.0064	0.0058	0.0046	0.0802	0.0146	0.007	0.0047	0.0037	0.1286	0.099	0.0066	0.005	0.0051	0.0311	0.0067	0.0095	0.181
5	rs80233413	75829759	1.11	0.375177619549844	1.56	0.653525583231	0.137085258660958	0.314152251697365	0.1248	0.0649	0.0043	0.0032	0.0071	0.0038	0.0039	0.0186	0.1661	0.0061	0.0055	0.0045	0.0804	0.0143	0.0066	0.005	0.004	0.128	0.0997	0.0065	0.0049	0.0046	0.0306	0.0065	0.0095	0.1824
5	rs7707801	75831037	1.11	0.375177619549844	1.56	0.653525583231	0.119791524359299	0.295633643836388	0.1247	0.065	0.0042	0.0032	0.0071	0.0038	0.0039	0.0186	0.1662	0.0061	0.0055	0.0045	0.0804	0.0144	0.0066	0.005	0.004	0.1281	0.0997	0.0065	0.0049	0.0046	0.0304	0.0065	0.0095	0.1826
5	rs17748061	75831856	1.11	0.375177619549844	1.55	0.693638871087907	0.124630745889635	0.29669965162575	0.1247	0.065	0.0042	0.0032	0.0071	0.0038	0.0039	0.0186	0.1662	0.0061	0.0055	0.0045	0.0804	0.0143	0.0065	0.005	0.004	0.1281	0.0997	0.0065	0.0049	0.0046	0.0304	0.0065	0.0095	0.1826
5	rs62361987	75834346	1.11	0.375177619549844	1.55	0.693638871087907	0.129949821427624	0.291263381897018	0.1247	0.0651	0.0042	0.0032	0.007	0.0038	0.0039	0.0186	0.1662	0.006	0.0054	0.0045	0.0803	0.0143	0.0065	0.005	0.004	0.128	0.0997	0.0066	0.0049	0.0046	0.0304	0.0064	0.0095	0.1827
5	rs16873461	75834448	1.11	0.375177619549844	1.55	0.693638871087907	0.12886317611354	0.286326549785513	0.1247	0.0651	0.0042	0.0032	0.007	0.0038	0.0039	0.0186	0.1662	0.006	0.0054	0.0045	0.0803	0.0143	0.0065	0.005	0.004	0.128	0.0997	0.0066	0.0049	0.0046	0.0304	0.0064	0.0095	0.1827
5	Affx-26976196	75839041	1.11	0.375177619549844	1.54	0.735299729443272	0.127064362804527	0.27757517708585	0.1248	0.0652	0.0042	0.0032	0.0069	0.0039	0.0039	0.0186	0.1663	0.0059	0.0053	0.0046	0.0804	0.0143	0.0064	0.0051	0.0041	0.1278	0.0998	0.0066	0.0049	0.0046	0.0303	0.0064	0.0095	0.1829
5	rs873787	75843577	1.11	0.375177619549844	1.54	0.735299729443272	0.111093815705343	0.228423737141454	0.1249	0.0654	0.0042	0.0031	0.0068	0.0039	0.0039	0.0186	0.1663	0.0058	0.0053	0.0046	0.0804	0.0143	0.0061	0.0051	0.0042	0.1276	0.1	0.0067	0.0049	0.0045	0.0302	0.0064	0.0096	0.1833
5	rs6453231	75856455	1.11	0.375177619549844	1.54	0.735299729443272	0.10024903031323	0.197907337250839	0.125	0.0654	0.0042	0.0031	0.0068	0.0039	0.0038	0.0185	0.1664	0.0058	0.0053	0.0047	0.0805	0.0143	0.006	0.0052	0.0042	0.1276	0.1	0.0067	0.0048	0.0045	0.0302	0.0064	0.0095	0.1834
5	rs114628729	75857134	1.11	0.375177619549844	1.54	0.735299729443272	0.100274829902119	0.197803209103784	0.125	0.0654	0.0042	0.0031	0.0068	0.0039	0.0038	0.0185	0.1664	0.0058	0.0053	0.0047	0.0805	0.0143	0.006	0.0052	0.0042	0.1276	0.1	0.0067	0.0048	0.0045	0.0302	0.0064	0.0095	0.1834
5	rs72777511	75859180	1.11	0.375177619549844	1.54	0.735299729443272	0.100455543240384	0.198428254519909	0.125	0.0654	0.0042	0.0031	0.0068	0.0039	0.0038	0.0185	0.1664	0.0057	0.0053	0.0047	0.0805	0.0143	0.0059	0.0052	0.0042	0.1276	0.1001	0.0067	0.0048	0.0045	0.0301	0.0064	0.0095	0.1835
5	rs72777512	75862579	1.11	0.375177619549844	1.54	0.735299729443272	0.103506186472932	0.207671127344296	0.1251	0.0654	0.0042	0.0031	0.0068	0.0039	0.0037	0.0185	0.1664	0.0057	0.0053	0.0047	0.0805	0.0143	0.0058	0.0052	0.0042	0.1277	0.1	0.0067	0.0048	0.0045	0.0301	0.0064	0.0095	0.1835
5	rs72777513	75864720	1.11	0.375177619549844	1.55	0.693638871087907	0.101258290893605	0.206296871481922	0.1251	0.0654	0.0042	0.0031	0.0068	0.0039	0.0037	0.0185	0.1664	0.0057	0.0053	0.0047	0.0805	0.0143	0.0058	0.0052	0.0042	0.1277	0.1	0.0067	0.0048	0.0045	0.0301	0.0064	0.0095	0.1835
5	rs115840170	75866744	1.1	0.413206464175836	1.55	0.693638871087907	0.0992973619338258	0.207036478098003	0.1251	0.0654	0.0042	0.0031	0.0067	0.0039	0.0037	0.0185	0.1664	0.0057	0.0053	0.0047	0.0806	0.0143	0.0057	0.0052	0.0042	0.1276	0.1	0.0067	0.0049	0.0045	0.0302	0.0064	0.0095	0.1836
5	rs77373975	75867877	1.1	0.413206464175836	1.55	0.693638871087907	0.087273787809489	0.197386881057741	0.1251	0.0654	0.0043	0.0031	0.0067	0.0039	0.0037	0.0185	0.1661	0.0057	0.0055	0.0048	0.0805	0.0143	0.0058	0.0052	0.0042	0.1276	0.1001	0.0067	0.0049	0.0046	0.0301	0.0065	0.0095	0.1836
5	rs7735600	75869228	1.1	0.413206464175836	1.54	0.735299729443272	0.083566510239021	0.187484501240129	0.1251	0.0654	0.0043	0.0031	0.0067	0.0039	0.0037	0.0185	0.1661	0.0057	0.0055	0.0048	0.0805	0.0143	0.0057	0.0052	0.0042	0.1276	0.1001	0.0067	0.0049	0.0046	0.0301	0.0065	0.0094	0.1837
5	rs4704339	75871084	1.1	0.413206464175836	1.54	0.735299729443272	0.0757000253093135	0.179466921138837	0.1251	0.0654	0.0043	0.0031	0.0067	0.0039	0.0037	0.0185	0.1662	0.0057	0.0055	0.0048	0.0805	0.0142	0.0057	0.0052	0.0042	0.1276	0.1001	0.0067	0.0049	0.0046	0.0302	0.0065	0.0094	0.1837
5	rs115341403	75882925	1.1	0.413206464175836	1.54	0.735299729443272	0.0796711473199129	0.167620352585726	0.1253	0.0655	0.0042	0.0031	0.0066	0.0039	0.0037	0.0186	0.1661	0.0057	0.0054	0.0048	0.0805	0.0142	0.0057	0.0052	0.0041	0.1278	0.0999	0.0067	0.0047	0.0046	0.0302	0.0065	0.0093	0.184
5	Affx-26976779	75884734	1.1	0.413206464175836	1.54	0.735299729443272	0.0747329818810258	0.160494171036998	0.1255	0.0655	0.0042	0.0031	0.0066	0.0039	0.0036	0.0186	0.1661	0.0057	0.0054	0.0048	0.0806	0.0142	0.0057	0.0052	0.0041	0.1278	0.0999	0.0067	0.0047	0.0046	0.0302	0.0064	0.0092	0.184
5	rs6888854	75892749	1.1	0.413206464175836	1.54	0.735299729443272	0.0628846761146747	0.169591640529067	0.1262	0.0659	0.0042	0.0031	0.0066	0.004	0.0036	0.0185	0.1663	0.0056	0.0055	0.0048	0.0805	0.0142	0.0054	0.0053	0.004	0.1279	0.0998	0.0066	0.0043	0.0047	0.0302	0.0062	0.0092	0.1839
5	rs62362037	75904664	1.1	0.413206464175836	1.54	0.735299729443272	0.0591554057317482	0.149965144010172	0.1271	0.0663	0.0043	0.0031	0.0065	0.004	0.0035	0.0184	0.1658	0.0054	0.0055	0.0047	0.0812	0.0142	0.0053	0.0053	0.0039	0.1286	0.0995	0.0062	0.0044	0.0046	0.0297	0.0058	0.009	0.184
5	rs77028445	75906700	1.1	0.413206464175836	1.54	0.735299729443272	0.0859797922582337	0.151575649842152	0.1272	0.0667	0.0043	0.0032	0.0064	0.0039	0.0034	0.0185	0.1657	0.0053	0.0055	0.0046	0.0816	0.0143	0.0051	0.0055	0.0038	0.1287	0.0995	0.006	0.0043	0.0046	0.0293	0.0055	0.0088	0.1845
5	rs7722711	75906851	1.1	0.413206464175836	1.54	0.735299729443272	0.0898505719870831	0.153859779379064	0.1272	0.0667	0.0043	0.0032	0.0064	0.0039	0.0034	0.0185	0.1656	0.0053	0.0055	0.0046	0.0817	0.0143	0.0051	0.0055	0.0038	0.1287	0.0995	0.006	0.0044	0.0046	0.0292	0.0055	0.0088	0.1846
5	rs7716863	75909182	1.1	0.413206464175836	1.54	0.735299729443272	0.115181352087329	0.188098317716734	0.1271	0.067	0.0042	0.0033	0.0064	0.004	0.0035	0.0188	0.1649	0.0052	0.0055	0.0046	0.0822	0.0144	0.0047	0.0057	0.0038	0.1286	0.0997	0.0059	0.0046	0.0045	0.0287	0.0052	0.0086	0.1853
5	rs12697854	75909502	1.1	0.413206464175836	1.53	0.778525311864042	0.114367763770029	0.185341543807636	0.1272	0.067	0.0042	0.0033	0.0064	0.004	0.0035	0.0188	0.1652	0.0052	0.0055	0.0046	0.082	0.0144	0.0047	0.0057	0.0037	0.1287	0.0994	0.0059	0.0046	0.0045	0.0286	0.0052	0.0086	0.1853
5	rs2069683	75913784	1.1	0.413206464175836	1.54	0.735299729443272	0.124218105533415	0.197699099405354	0.1275	0.0669	0.0043	0.0033	0.0064	0.0041	0.0035	0.0188	0.1653	0.0052	0.0055	0.0046	0.0817	0.0144	0.0046	0.0057	0.0037	0.1289	0.0993	0.0059	0.0047	0.0045	0.0285	0.0052	0.0087	0.1852
5	rs2069700	75914003	1.1	0.413206464175836	1.54	0.735299729443272	0.12486691409581	0.198428254519909	0.1275	0.0669	0.0043	0.0033	0.0064	0.0041	0.0035	0.0188	0.1653	0.0052	0.0055	0.0046	0.0817	0.0144	0.0046	0.0057	0.0037	0.1289	0.0993	0.0059	0.0047	0.0045	0.0285	0.0052	0.0087	0.1852
5	rs2069681	75914752	1.1	0.413206464175836	1.53	0.778525311864042	0.116875898650772	0.200202812698414	0.1276	0.067	0.0043	0.0033	0.0064	0.0041	0.0035	0.0188	0.1653	0.0052	0.0055	0.0045	0.0816	0.0144	0.0046	0.0057	0.0037	0.1289	0.0993	0.0059	0.0047	0.0045	0.0285	0.0052	0.0087	0.1852
5	rs2069656	75917633	1.1	0.413206464175836	1.53	0.778525311864042	0.131407272699055	0.291499107875393	0.13	0.0686	0.0045	0.0033	0.0064	0.0044	0.0036	0.0183	0.1658	0.0054	0.0054	0.0043	0.0813	0.0142	0.0046	0.0058	0.0035	0.1276	0.0978	0.0058	0.0047	0.0045	0.0277	0.0054	0.0091	0.1844
5	rs2069650	75918113	1.1	0.413206464175836	1.53	0.778525311864042	0.156472810920905	0.317775015679637	0.1312	0.0693	0.0045	0.0034	0.0064	0.0044	0.0036	0.0181	0.1655	0.0053	0.0053	0.0042	0.0812	0.014	0.0045	0.0057	0.0033	0.1275	0.0986	0.0057	0.0046	0.0044	0.027	0.0053	0.009	0.1841
5	rs2431351	75923285	1.09	0.453749840114468	1.53	0.778525311864042	0.13818168909318	0.217697515792572	0.1329	0.0704	0.0045	0.0035	0.0063	0.0047	0.0037	0.0179	0.1647	0.0052	0.0051	0.0041	0.081	0.0137	0.0046	0.0057	0.0031	0.1271	0.0997	0.0056	0.0046	0.0045	0.026	0.0053	0.0087	0.1838
5	rs3756523	75926357	1.1	0.413206464175836	1.54	0.735299729443272	0.12766226493731	0.191486491249225	0.133	0.0703	0.0045	0.0033	0.0063	0.0046	0.0036	0.0178	0.1647	0.0052	0.0051	0.0041	0.0809	0.0136	0.0046	0.0055	0.003	0.127	0.0997	0.0055	0.0045	0.0044	0.026	0.0052	0.0087	0.1851
5	rs3797410	75927635	1.09	0.453749840114468	1.54	0.735299729443272	0.12679586198544	0.172464271924578	0.1332	0.0702	0.0045	0.0033	0.0063	0.0045	0.0035	0.0178	0.1646	0.0052	0.0051	0.0041	0.0808	0.0136	0.0046	0.0055	0.0029	0.1269	0.0998	0.0055	0.0044	0.0044	0.0259	0.0052	0.0087	0.1858
5	rs17652611	75930672	1.09	0.453749840114468	1.54	0.735299729443272	0.121963452299707	0.179366206051201	0.1333	0.07	0.0045	0.0031	0.0063	0.0044	0.0034	0.0177	0.1645	0.0053	0.0052	0.0041	0.0807	0.0137	0.0046	0.0054	0.0028	0.1268	0.0998	0.0055	0.0043	0.0045	0.0258	0.0051	0.0087	0.1867
5	rs2432180	75930862	1.09	0.453749840114468	1.54	0.735299729443272	0.121701562694319	0.181687572606014	0.1333	0.07	0.0045	0.0031	0.0063	0.0044	0.0034	0.0177	0.1645	0.0053	0.0052	0.0041	0.0807	0.0137	0.0046	0.0054	0.0028	0.1268	0.0998	0.0055	0.0043	0.0045	0.0258	0.0051	0.0087	0.1867
5	rs2910819	75932869	1.1	0.413206464175836	1.54	0.735299729443272	0.130950764076528	0.193549903792206	0.1331	0.0701	0.0045	0.0031	0.0063	0.0044	0.0034	0.0177	0.1645	0.0053	0.0052	0.0041	0.0806	0.0138	0.0046	0.0054	0.0028	0.1264	0.0998	0.0055	0.0043	0.0045	0.0258	0.0051	0.0087	0.1872
5	rs2455230	75932965	1.1	0.413206464175836	1.53	0.778525311864042	0.118929421104205	0.191280562706626	0.1327	0.07	0.0045	0.0032	0.0064	0.0045	0.0036	0.0177	0.1643	0.0053	0.0052	0.0041	0.0808	0.0138	0.0046	0.0054	0.0029	0.1262	0.1002	0.0055	0.0044	0.0046	0.0259	0.0051	0.0087	0.1868
5	rs2937412	75939311	1.09	0.453749840114468	1.53	0.778525311864042	0.116196257166488	0.177556673590992	0.133	0.07	0.0045	0.0031	0.0064	0.0044	0.0035	0.0178	0.1643	0.0053	0.0052	0.0041	0.0806	0.0139	0.0047	0.0052	0.0028	0.1264	0.1003	0.0055	0.0044	0.0046	0.0258	0.0053	0.0085	0.1866
5	rs13170396	75939816	1.09	0.453749840114468	1.53	0.778525311864042	0.11898677620333	0.19025204923699	0.133	0.07	0.0045	0.0031	0.0064	0.0044	0.0035	0.0178	0.1643	0.0053	0.0052	0.0041	0.0805	0.0139	0.0047	0.0052	0.0028	0.1264	0.1002	0.0055	0.0044	0.0046	0.0258	0.0053	0.0087	0.1865
5	rs62362962	75946653	1.09	0.453749840114468	1.54	0.735299729443272	0.128231848520016	0.225264306881547	0.1332	0.0701	0.0045	0.0031	0.0064	0.0043	0.0033	0.0177	0.1644	0.0053	0.0051	0.004	0.0805	0.014	0.0047	0.0051	0.0028	0.1266	0.1005	0.0056	0.0044	0.0046	0.0255	0.0052	0.0085	0.1868
5	rs77432821	75947469	1.09	0.453749840114468	1.53	0.778525311864042	0.127363101148244	0.221902871744182	0.1332	0.0701	0.0045	0.0031	0.0064	0.0043	0.0033	0.0177	0.1643	0.0053	0.0051	0.004	0.0805	0.014	0.0047	0.0051	0.0028	0.1266	0.1006	0.0056	0.0044	0.0046	0.0255	0.0052	0.0085	0.1868
5	rs2431363	75948650	1.09	0.453749840114468	1.54	0.735299729443272	0.126200426766486	0.216516171603596	0.1332	0.0701	0.0045	0.0031	0.0064	0.0043	0.0033	0.0177	0.1643	0.0053	0.0051	0.004	0.0805	0.014	0.0047	0.0051	0.0028	0.1265	0.1006	0.0056	0.0044	0.0046	0.0255	0.0052	0.0085	0.1868
5	rs3815774	75950222	1.09	0.453749840114468	1.55	0.693638871087907	0.1229266523519	0.205558147020254	0.133	0.0702	0.0045	0.0032	0.0064	0.0043	0.0033	0.018	0.1642	0.0054	0.0051	0.004	0.0806	0.0141	0.0047	0.0051	0.0028	0.1265	0.1005	0.0055	0.0043	0.0047	0.0255	0.0053	0.0085	0.1867
5	rs2937411	75951736	1.09	0.453749840114468	1.55	0.693638871087907	0.130070900615753	0.22559048049696	0.133	0.0701	0.0045	0.0032	0.0064	0.0043	0.0033	0.0179	0.1646	0.0054	0.0051	0.004	0.0804	0.014	0.0047	0.005	0.0028	0.1263	0.1006	0.0056	0.0043	0.0047	0.0255	0.0053	0.0085	0.1869
5	rs76525389	75953299	1.09	0.453749840114468	1.55	0.693638871087907	0.146425840381291	0.283984731142961	0.133	0.07	0.0044	0.0032	0.0064	0.0042	0.0033	0.018	0.1646	0.0054	0.0051	0.004	0.0804	0.014	0.0047	0.005	0.0028	0.1263	0.1003	0.0057	0.0043	0.0047	0.0255	0.0053	0.0086	0.187
5	rs6896971	75954939	1.09	0.453749840114468	1.56	0.653525583231	0.116450837799376	0.22591680768876	0.133	0.0698	0.0044	0.0032	0.0064	0.0042	0.0033	0.0181	0.1647	0.0054	0.005	0.004	0.0804	0.014	0.0047	0.0049	0.0028	0.1264	0.0999	0.0058	0.0043	0.0047	0.0254	0.0054	0.0088	0.1872
5	rs6886902	75957306	1.09	0.453749840114468	1.56	0.653525583231	0.147794933434196	0.312947403340228	0.133	0.0697	0.0044	0.0032	0.0063	0.0042	0.0033	0.0181	0.1648	0.0053	0.005	0.004	0.0805	0.014	0.0047	0.005	0.0028	0.1265	0.0997	0.0058	0.0042	0.0047	0.0255	0.0054	0.0087	0.1874
5	rs34950321	75964507	1.07	0.542615033110665	1.56	0.653525583231	0.0916436601590365	0.199575892062304	0.1392	0.069	0.004	0.0025	0.0059	0.0036	0.0025	0.0188	0.1644	0.0049	0.0047	0.0037	0.0796	0.0129	0.0054	0.0039	0.0024	0.1267	0.0962	0.0066	0.0036	0.0049	0.0276	0.0055	0.0086	0.1892
5	rs35919076	75967862	1.07	0.542615033110665	1.58	0.577869115575703	0.0640774567178231	0.144144243876667	0.1393	0.069	0.004	0.0025	0.0059	0.0036	0.0025	0.0188	0.1644	0.0049	0.0047	0.0037	0.0796	0.0129	0.0054	0.0039	0.0024	0.1267	0.0961	0.0066	0.0036	0.0049	0.0277	0.0055	0.0086	0.1892
5	rs6453244	75972164	1.07	0.542615033110665	1.58	0.577869115575703	0.0549090828717052	0.103038281858851	0.1394	0.0691	0.0039	0.0025	0.0059	0.0036	0.0025	0.0188	0.1645	0.0049	0.0047	0.0036	0.0796	0.0129	0.0054	0.0039	0.0025	0.1266	0.0961	0.0066	0.0035	0.0048	0.0277	0.0055	0.0086	0.1892
5	rs2303162	75972951	1.07	0.542615033110665	1.58	0.577869115575703	0.0560704837899139	0.0992043511322446	0.1394	0.0691	0.004	0.0025	0.0059	0.0036	0.0025	0.0188	0.1644	0.0049	0.0047	0.0037	0.0796	0.0129	0.0054	0.0039	0.0025	0.1267	0.096	0.0066	0.0035	0.0048	0.0277	0.0055	0.0086	0.1893
5	rs979862	75987116	1.06	0.591046266007479	1.59	0.542287549749139	0.0511708148365153	0.0852093269808198	0.1395	0.0691	0.0043	0.0025	0.0057	0.0034	0.0023	0.0191	0.1636	0.0047	0.0046	0.0039	0.0802	0.0127	0.0057	0.0037	0.0024	0.1263	0.0962	0.0067	0.0036	0.0048	0.0278	0.0052	0.0086	0.19
5	Affx-26978473	75996909	1.05	0.642211085129376	1.6	0.508176723760061	0.0392981170473212	0.0300864075454566	0.14	0.069	0.0043	0.0024	0.0056	0.0032	0.0021	0.0193	0.1635	0.0046	0.0046	0.0038	0.0808	0.0125	0.0057	0.0034	0.0024	0.1263	0.0963	0.0069	0.0036	0.0047	0.0273	0.0049	0.0085	0.1912
5	rs2307124	75997063	1.05	0.642211085129376	1.6	0.508176723760061	0.0400268425203075	0.0306216004320394	0.14	0.069	0.0043	0.0024	0.0056	0.0032	0.0021	0.0193	0.1635	0.0046	0.0046	0.0038	0.0808	0.0125	0.0057	0.0034	0.0024	0.1263	0.0964	0.0069	0.0036	0.0047	0.0273	0.0049	0.0085	0.1912
5	Affx-26978496	75998201	1.05	0.642211085129376	1.6	0.508176723760061	0.0402104660705712	0.0308173030052022	0.14	0.069	0.0043	0.0024	0.0056	0.0032	0.0021	0.0193	0.1635	0.0046	0.0046	0.0038	0.0808	0.0125	0.0057	0.0034	0.0024	0.1263	0.0964	0.0069	0.0036	0.0047	0.0273	0.0049	0.0085	0.1912
5	rs153317	76004246	1.05	0.642211085129376	1.6	0.508176723760061	0.0347704495012622	0.0185534930673427	0.1395	0.0695	0.0043	0.0024	0.0055	0.0031	0.002	0.0192	0.1639	0.0046	0.0045	0.0038	0.0814	0.0123	0.0055	0.0033	0.0024	0.1255	0.0967	0.007	0.0036	0.0046	0.0273	0.0048	0.0085	0.1915
5	rs37242	76013931	1.06	0.591046266007479	1.6	0.508176723760061	0.0350655661117271	0.0274302294344924	0.1396	0.0696	0.0043	0.0023	0.0054	0.0029	0.0017	0.0193	0.1646	0.0046	0.0045	0.0038	0.0815	0.0118	0.0056	0.0028	0.0023	0.1264	0.0963	0.007	0.0034	0.0046	0.0275	0.0047	0.0084	0.1921
5	rs2227825	76015463	1.06	0.591046266007479	1.61	0.475515229965307	0.0366468663157355	0.0414381110616784	0.1394	0.0696	0.0043	0.0023	0.0054	0.0029	0.0017	0.0193	0.1648	0.0046	0.0045	0.0038	0.0816	0.0119	0.0056	0.0028	0.0023	0.1266	0.0962	0.007	0.0034	0.0046	0.0279	0.0046	0.0077	0.1922
5	rs2227827	76019044	1.05	0.642211085129376	1.61	0.475515229965307	0.0441560599691062	0.0434218664604836	0.1397	0.07	0.0043	0.0023	0.0053	0.0028	0.0016	0.0194	0.1649	0.0045	0.0045	0.0038	0.0815	0.0118	0.0056	0.0027	0.0022	0.1271	0.0955	0.007	0.0034	0.0045	0.028	0.0045	0.0077	0.1923
5	rs2227795	76027032	1.05	0.642211085129376	1.61	0.475515229965307	0.0444735906125834	0.0352679535612161	0.1398	0.0701	0.0044	0.0023	0.0053	0.0028	0.0016	0.0194	0.165	0.0045	0.0045	0.0039	0.0814	0.0117	0.0056	0.0027	0.0022	0.1272	0.0953	0.007	0.0034	0.0044	0.0281	0.0045	0.0077	0.1923
5	rs77314194	76035811	1.05	0.642211085129376	1.61	0.475515229965307	0.0547868544888489	0.0431359396601652	0.1397	0.0703	0.0043	0.0022	0.0052	0.0027	0.0015	0.0194	0.1654	0.0044	0.0045	0.004	0.0805	0.0117	0.0056	0.003	0.0021	0.1274	0.095	0.0072	0.0034	0.0046	0.0281	0.0046	0.0076	0.1922
5	rs250751	76038885	1.05	0.642211085129376	1.61	0.475515229965307	0.0529069947332992	0.0399362256014558	0.1396	0.0706	0.0043	0.0022	0.0052	0.0027	0.0015	0.0196	0.1653	0.0044	0.0045	0.004	0.0805	0.0116	0.0056	0.003	0.0021	0.1276	0.0949	0.0073	0.0034	0.0046	0.0282	0.0046	0.0075	0.1923
5	rs17568628	76046939	1.05	0.642211085129376	1.61	0.475515229965307	0.0558581128158139	0.0451550381444514	0.1399	0.0706	0.0043	0.0023	0.0052	0.0027	0.0015	0.0195	0.1652	0.0044	0.0045	0.004	0.0807	0.0116	0.0056	0.003	0.0022	0.1279	0.0945	0.0073	0.0034	0.0046	0.0283	0.0045	0.0075	0.192
5	rs75901312	76047674	1.05	0.642211085129376	1.6	0.508176723760061	0.0493919525169072	0.0381345621301667	0.1399	0.0706	0.0043	0.0023	0.0052	0.0027	0.0015	0.0195	0.1652	0.0044	0.0045	0.004	0.0808	0.0116	0.0056	0.003	0.0022	0.1279	0.0943	0.0073	0.0034	0.0046	0.0282	0.0045	0.0075	0.192
5	rs72761071	76056131	1.05	0.642211085129376	1.6	0.508176723760061	0.0671641293334901	0.0397158453180618	0.1411	0.0709	0.0043	0.0026	0.0051	0.0026	0.0014	0.0194	0.1652	0.0043	0.0045	0.0041	0.0819	0.0114	0.0054	0.0029	0.0022	0.1276	0.0933	0.0075	0.0034	0.0044	0.0284	0.0045	0.0076	0.191
5	rs463715	76056589	1.05	0.642211085129376	1.6	0.508176723760061	0.0692003601892196	0.0359487385041832	0.1413	0.0709	0.0043	0.0026	0.0051	0.0026	0.0014	0.0194	0.1652	0.0043	0.0045	0.0041	0.0821	0.0114	0.0054	0.0029	0.0022	0.1275	0.0931	0.0075	0.0034	0.0043	0.0285	0.0045	0.0076	0.1909
5	rs250726	76059981	1.04	0.69615671060944	1.6	0.508176723760061	0.102744735491175	0.0409905139367434	0.1426	0.0711	0.0044	0.0029	0.0052	0.0025	0.0013	0.0193	0.1648	0.0042	0.0044	0.0042	0.0835	0.0111	0.0053	0.0028	0.0023	0.1278	0.0914	0.0077	0.0033	0.0042	0.0286	0.0043	0.0072	0.1905
5	rs115948424	76067575	1.04	0.69615671060944	1.6	0.508176723760061	0.102430676599074	0.0454468228168755	0.1426	0.0715	0.0043	0.0029	0.0052	0.0025	0.0013	0.0193	0.1646	0.0042	0.0044	0.0042	0.0837	0.011	0.0053	0.0029	0.0023	0.1278	0.0913	0.0078	0.0033	0.0042	0.0286	0.0042	0.0072	0.1904
5	rs250758	76068179	1.04	0.69615671060944	1.6	0.508176723760061	0.0997853472588327	0.0418878846418231	0.1426	0.0716	0.0043	0.0029	0.0052	0.0026	0.0013	0.0193	0.1646	0.0042	0.0044	0.0042	0.0837	0.011	0.0052	0.0029	0.0023	0.1278	0.0913	0.0078	0.0033	0.0042	0.0286	0.0042	0.0072	0.1904
5	rs73131633	76072070	1.04	0.69615671060944	1.6	0.508176723760061	0.099682489106976	0.0455637695856857	0.1427	0.0719	0.0043	0.0029	0.0052	0.0026	0.0013	0.0193	0.1642	0.0042	0.0044	0.0042	0.0839	0.011	0.0053	0.0029	0.0023	0.1279	0.0913	0.0078	0.0033	0.0042	0.0287	0.0042	0.0071	0.19
5	rs10462358	76086533	1.04	0.69615671060944	1.6	0.508176723760061	0.0947733474528253	0.0474529424759865	0.1427	0.0723	0.0042	0.0029	0.0052	0.0026	0.0013	0.0193	0.1637	0.0043	0.0044	0.0043	0.084	0.011	0.0053	0.0029	0.0023	0.128	0.0912	0.0077	0.0033	0.0043	0.0289	0.0041	0.0071	0.1898
5	rs2607351	76092687	1.04	0.69615671060944	1.6	0.508176723760061	0.0909868274939778	0.05102417148622	0.1429	0.0735	0.0041	0.0029	0.0051	0.0027	0.0014	0.0193	0.1623	0.0044	0.0045	0.0044	0.0846	0.011	0.0054	0.0029	0.0023	0.1278	0.0907	0.0078	0.0034	0.0046	0.0293	0.0039	0.007	0.1891
5	rs615986	76093207	1.04	0.69615671060944	1.6	0.508176723760061	0.0955723970727511	0.0545810822115192	0.143	0.0735	0.0041	0.0029	0.0051	0.0027	0.0014	0.0194	0.1623	0.0044	0.0045	0.0044	0.0847	0.011	0.0053	0.0029	0.0024	0.1276	0.0906	0.0078	0.0034	0.0046	0.0293	0.0039	0.0069	0.1893
5	rs7712660	76097709	1.04	0.69615671060944	1.6	0.508176723760061	0.0983768609982976	0.0850569180940905	0.1428	0.0737	0.0044	0.0026	0.005	0.0027	0.0015	0.0195	0.1616	0.0043	0.0044	0.0044	0.0857	0.011	0.0052	0.0028	0.0023	0.1267	0.0902	0.0078	0.0034	0.0052	0.0301	0.0038	0.007	0.1891
5	rs6886183	76104942	1.04	0.69615671060944	1.6	0.508176723760061	0.095372238955494	0.0947108498544757	0.1429	0.0739	0.0042	0.0026	0.0049	0.0027	0.0015	0.0195	0.1614	0.0043	0.0044	0.0044	0.0859	0.0109	0.0052	0.0027	0.0023	0.127	0.0905	0.0079	0.0033	0.0052	0.0301	0.0038	0.0069	0.1888
5	rs79626573	76106861	1.04	0.69615671060944	1.6	0.508176723760061	0.0928679110205305	0.0987190025728673	0.1429	0.074	0.0042	0.0025	0.0049	0.0027	0.0015	0.0195	0.1614	0.0043	0.0044	0.0044	0.0859	0.0109	0.0052	0.0027	0.0023	0.127	0.0905	0.0079	0.0033	0.0052	0.0301	0.0038	0.0069	0.1887
5	rs6453251	76107152	1.03	0.752927598544599	1.64	0.38599849551783	0.0941768286143402	0.100421787636218	0.143	0.074	0.0042	0.0026	0.0049	0.0027	0.0015	0.0195	0.1614	0.0043	0.0044	0.0044	0.0859	0.0109	0.0052	0.0027	0.0023	0.1268	0.0907	0.0079	0.0033	0.0052	0.0301	0.0038	0.007	0.1887
5	rs78644660	76110269	1.03	0.752927598544599	1.67	0.308662716071979	0.0865429327685648	0.0974293009109307	0.143	0.074	0.0043	0.0025	0.005	0.0027	0.0015	0.0195	0.1612	0.0043	0.0044	0.0045	0.086	0.0109	0.0052	0.0027	0.0023	0.1268	0.0907	0.0078	0.0033	0.0052	0.0302	0.0037	0.007	0.1887
5	rs686868	76115172	1.04	0.69615671060944	1.68	0.285465824887251	0.0764577322126963	0.0979927276923974	0.1429	0.074	0.0043	0.0025	0.005	0.0027	0.0015	0.0195	0.161	0.0043	0.0044	0.0045	0.086	0.0109	0.0052	0.0027	0.0023	0.1268	0.0906	0.0078	0.0033	0.0052	0.0302	0.0038	0.007	0.1887
5	rs2243005	76117374	1.04	0.69615671060944	1.69	0.263511633917478	0.0719008096321998	0.0984766776535603	0.1429	0.074	0.0043	0.0025	0.005	0.0026	0.0015	0.0195	0.161	0.0043	0.0044	0.0045	0.086	0.0109	0.0052	0.0027	0.0023	0.1268	0.0906	0.0078	0.0033	0.0052	0.0303	0.0038	0.007	0.1887
5	rs72761094	76117836	1.04	0.69615671060944	1.69	0.263511633917478	0.0715465664527983	0.0984766776535603	0.1429	0.074	0.0043	0.0025	0.005	0.0026	0.0015	0.0195	0.161	0.0043	0.0044	0.0045	0.086	0.0109	0.0052	0.0027	0.0023	0.1268	0.0906	0.0078	0.0033	0.0052	0.0303	0.0038	0.007	0.1887
5	rs631465	76129053	1.04	0.69615671060944	1.69	0.263511633917478	0.0620471224114175	0.0979121601905018	0.1427	0.0741	0.0043	0.0025	0.0051	0.0026	0.0016	0.0195	0.1607	0.0043	0.0044	0.0045	0.086	0.0109	0.0052	0.0027	0.0023	0.127	0.0905	0.0078	0.0034	0.0052	0.0303	0.0038	0.007	0.1887
5	rs6883291	76140337	1.03	0.752927598544599	1.69	0.263511633917478	0.0234732302222848	0.106428695506672	0.1409	0.0745	0.0046	0.0026	0.0055	0.0031	0.0023	0.0198	0.1579	0.0044	0.0047	0.0047	0.0865	0.011	0.0051	0.0032	0.0026	0.1268	0.0891	0.0076	0.004	0.0056	0.0309	0.004	0.0073	0.1886
5	rs11738686	76141096	1.03	0.752927598544599	1.69	0.263511633917478	0.0199598127429817	0.100910383449072	0.1411	0.0744	0.0046	0.0026	0.0055	0.0032	0.0025	0.0197	0.1577	0.0044	0.0047	0.0046	0.0866	0.011	0.0051	0.0032	0.0026	0.1267	0.089	0.0076	0.004	0.0056	0.0309	0.004	0.0073	0.1885
5	rs116775899	76143246	1.03	0.752927598544599	1.69	0.263511633917478	0.0146235388713202	0.106595165313916	0.1412	0.0743	0.0046	0.0027	0.0055	0.0033	0.0029	0.0197	0.1568	0.0045	0.0048	0.0046	0.087	0.011	0.0051	0.0033	0.0027	0.1265	0.0887	0.0076	0.0041	0.0056	0.031	0.0039	0.0073	0.1884
5	rs2460506	76147234	1.02	0.812565575704939	1.7	0.24276969786222	0.0207377330787716	0.145357852045729	0.1416	0.0741	0.0046	0.0029	0.0056	0.0036	0.0039	0.0195	0.1548	0.0045	0.005	0.0046	0.0879	0.011	0.0051	0.0035	0.0029	0.1259	0.0879	0.0077	0.0044	0.0056	0.0313	0.0038	0.0074	0.188
5	rs2359422	76157484	1.02	0.812565575704939	1.7	0.24276969786222	0.0335573254003287	0.235667061808882	0.1418	0.0743	0.0046	0.003	0.0056	0.0038	0.0044	0.0195	0.154	0.0045	0.0051	0.0048	0.0881	0.0109	0.0052	0.0036	0.003	0.1252	0.0878	0.0078	0.0045	0.0055	0.0313	0.0038	0.0074	0.1875
5	rs1320305	76157854	1.02	0.812565575704939	1.7	0.24276969786222	0.036739832190449	0.212344873480002	0.1421	0.0742	0.0046	0.003	0.0056	0.0036	0.0045	0.0195	0.1542	0.0045	0.0051	0.0048	0.0885	0.0109	0.0052	0.0035	0.003	0.1241	0.0881	0.0078	0.0044	0.0055	0.0313	0.0038	0.0074	0.1877
5	rs2359425	76158036	1.02	0.812565575704939	1.7	0.24276969786222	0.0424005666927701	0.238208322460195	0.1423	0.0742	0.0046	0.003	0.0056	0.0035	0.0045	0.0195	0.1544	0.0045	0.0051	0.0048	0.0886	0.0109	0.0052	0.0035	0.003	0.1236	0.0882	0.0078	0.0044	0.0055	0.0313	0.0038	0.0074	0.1878
5	rs62363083	76162261	1.02	0.812565575704939	1.71	0.223208546872115	0.033457584605875	0.33742404712262	0.1413	0.0748	0.0047	0.0036	0.0059	0.0038	0.0047	0.0193	0.1529	0.0049	0.0051	0.0047	0.089	0.0101	0.0051	0.0039	0.0035	0.124	0.0875	0.0078	0.0045	0.0055	0.0313	0.0038	0.0074	0.1882
5	rs6859961	76165544	1.02	0.812565575704939	1.7	0.24276969786222	0.0354531136425334	0.389853679420715	0.1409	0.0748	0.0047	0.0037	0.006	0.0039	0.0048	0.019	0.1528	0.005	0.0051	0.0047	0.0891	0.0101	0.005	0.0039	0.0036	0.1241	0.0877	0.0078	0.0045	0.0055	0.0313	0.0039	0.0075	0.188
5	rs1320309	76171063	1.02	0.812565575704939	1.67	0.308662716071979	0.0602267844145187	0.560710198579785	0.1396	0.075	0.0048	0.0037	0.006	0.004	0.0049	0.019	0.1533	0.0051	0.0051	0.0049	0.0891	0.0101	0.0052	0.0042	0.0037	0.123	0.0869	0.0079	0.0045	0.0054	0.0316	0.0041	0.0077	0.1889
5	Affx-26980901	76171252	1.02	0.812565575704939	1.67	0.308662716071979	0.0616499888365914	0.546792190944235	0.1395	0.0751	0.0048	0.0037	0.006	0.004	0.0049	0.019	0.1535	0.0051	0.0051	0.0049	0.0893	0.0101	0.0052	0.0041	0.0037	0.123	0.0867	0.0079	0.0045	0.0055	0.0316	0.0041	0.0075	0.1886
5	rs1320306	76174519	1.02	0.812565575704939	1.67	0.308662716071979	0.0837045478431133	0.647837353449546	0.1388	0.0753	0.0047	0.0039	0.006	0.0041	0.005	0.019	0.1535	0.0052	0.0052	0.0051	0.0894	0.0101	0.0056	0.0042	0.0039	0.1222	0.0869	0.008	0.0044	0.0054	0.0316	0.0041	0.0075	0.1884
5	rs79287593	76213189	1.02	0.812565575704939	1.66	0.333131717406117	0.102326123477834	0.597519306331917	0.1384	0.0752	0.0052	0.0039	0.0061	0.0042	0.005	0.0181	0.152	0.0055	0.0055	0.005	0.091	0.01	0.0055	0.004	0.0042	0.1224	0.0872	0.0081	0.0045	0.0049	0.0314	0.004	0.0077	0.1882
5	rs4254887	76217535	1.02	0.812565575704939	1.67	0.308662716071979	0.163355613796788	0.684558341186051	0.1384	0.0752	0.0054	0.0039	0.0061	0.0042	0.0051	0.018	0.1518	0.0055	0.0055	0.0049	0.0911	0.01	0.0055	0.004	0.0042	0.1225	0.0871	0.0082	0.0045	0.0049	0.0314	0.004	0.0077	0.1882
5	rs1700654	76219972	1.02	0.812565575704939	1.67	0.308662716071979	0.188045455892708	0.659097866880846	0.1375	0.0747	0.0053	0.0039	0.0062	0.0039	0.0052	0.0181	0.1515	0.0056	0.0055	0.0049	0.0922	0.0103	0.0056	0.0043	0.0044	0.1211	0.0872	0.0082	0.0044	0.0048	0.0317	0.0041	0.0078	0.1889
5	rs987951	76221198	1.02	0.812565575704939	1.67	0.308662716071979	0.232547499520906	0.487374268005868	0.1368	0.0747	0.0049	0.0042	0.0064	0.0035	0.0052	0.0182	0.1521	0.0056	0.0056	0.0047	0.0923	0.01	0.0056	0.0043	0.0043	0.1209	0.0872	0.0084	0.0042	0.0045	0.0315	0.0044	0.0084	0.1893
5	rs16873930	76221962	1.02	0.812565575704939	1.67	0.308662716071979	0.542418868955992	0.399505879599629	0.1345	0.0749	0.0053	0.0042	0.0067	0.0034	0.0056	0.0178	0.1529	0.006	0.0056	0.0051	0.0918	0.0096	0.0058	0.0042	0.0045	0.1197	0.087	0.0088	0.0039	0.0045	0.0313	0.0044	0.0086	0.1911
5	rs35060130	76222024	1.02	0.812565575704939	1.68	0.285465824887251	0.501742171526787	0.4020907599526	0.1348	0.0748	0.0054	0.0042	0.007	0.0034	0.0056	0.0177	0.1529	0.006	0.0056	0.0052	0.0917	0.0095	0.0059	0.0042	0.0044	0.1192	0.0872	0.0086	0.0039	0.0047	0.0312	0.0045	0.0086	0.1907
5	rs1715762	76225153	1.03	0.752927598544599	1.68	0.285465824887251	0.299351408123875	0.210109919967117	0.1333	0.0729	0.0047	0.0041	0.0073	0.0033	0.0056	0.0169	0.1525	0.0058	0.0061	0.0059	0.0931	0.0095	0.0057	0.004	0.0047	0.1199	0.0864	0.0086	0.0037	0.0047	0.031	0.0047	0.0085	0.1941
5	rs1700687	76233004	1.03	0.752927598544599	1.67	0.308662716071979	0.296488862373939	0.165265487847853	0.1331	0.0724	0.0048	0.0041	0.0073	0.0033	0.0056	0.0169	0.1526	0.0058	0.0062	0.0059	0.0931	0.0096	0.0057	0.004	0.0046	0.1201	0.0861	0.0086	0.0036	0.0044	0.0312	0.0047	0.0085	0.1946
5	rs1651092	76239330	1.03	0.752927598544599	1.67	0.308662716071979	0.287560361923909	0.125859462120879	0.133	0.0723	0.0048	0.0041	0.0071	0.0033	0.0054	0.0168	0.1528	0.0058	0.0062	0.0059	0.0933	0.0097	0.0057	0.0039	0.0046	0.1208	0.0862	0.0087	0.0036	0.004	0.0311	0.0047	0.0086	0.1945
5	rs17670187	76240038	1.03	0.752927598544599	1.67	0.308662716071979	0.226693767393121	0.0995284336681809	0.1326	0.0723	0.0048	0.0041	0.0071	0.0035	0.0054	0.0169	0.1528	0.0058	0.0062	0.0057	0.0933	0.0098	0.0058	0.0039	0.0046	0.1208	0.0862	0.0087	0.0036	0.0039	0.031	0.0047	0.0089	0.1945
5	rs58714487	76246454	1.03	0.752927598544599	1.67	0.308662716071979	0.235014570771275	0.0902998883975837	0.1324	0.0723	0.0048	0.0041	0.0072	0.0034	0.0054	0.0168	0.1528	0.0058	0.0062	0.0057	0.0934	0.0096	0.0058	0.0039	0.0046	0.1208	0.0862	0.0087	0.0036	0.0039	0.0309	0.0047	0.0088	0.1946
5	rs12518118	76247314	1.04	0.69615671060944	1.67	0.308662716071979	0.223403796870165	0.0708766457271976	0.1323	0.0723	0.0048	0.0041	0.0072	0.0034	0.0053	0.0167	0.1528	0.0058	0.0061	0.0057	0.0937	0.0095	0.0058	0.0039	0.0046	0.1209	0.0864	0.0086	0.0035	0.0039	0.0309	0.0047	0.0088	0.1946
5	rs10473984	76267126	1.05	0.642211085129376	1.68	0.285465824887251	0.286513937943455	0.0807596632599338	0.1241	0.0732	0.0043	0.004	0.0071	0.0039	0.0046	0.0153	0.1559	0.0064	0.0059	0.0058	0.098	0.0096	0.0059	0.004	0.0054	0.1222	0.0845	0.0084	0.0033	0.0041	0.0323	0.0056	0.009	0.1936
5	rs78182035	76269478	1.05	0.642211085129376	1.68	0.285465824887251	0.266608973759612	0.0638857404064713	0.1239	0.0732	0.0043	0.004	0.0071	0.004	0.0046	0.0152	0.1559	0.0064	0.0059	0.0058	0.098	0.0095	0.0059	0.004	0.0054	0.1223	0.0844	0.0084	0.0033	0.0041	0.0323	0.0056	0.009	0.1936
5	rs7727251	76272060	1.05	0.642211085129376	1.68	0.285465824887251	0.284806010666514	0.0669630070671955	0.1235	0.0733	0.0043	0.0041	0.0071	0.004	0.0046	0.0152	0.156	0.0065	0.0058	0.0058	0.0981	0.0096	0.0059	0.004	0.0055	0.1225	0.0843	0.0084	0.0033	0.0042	0.0323	0.0056	0.0091	0.1935
5	rs6861530	76279032	1.05	0.642211085129376	1.69	0.263511633917478	0.268349065872126	0.0701710063148475	0.1224	0.0733	0.0044	0.0041	0.0071	0.004	0.0046	0.0151	0.1566	0.0065	0.0058	0.0058	0.0981	0.0096	0.0059	0.0041	0.0056	0.1221	0.0843	0.0085	0.0033	0.0044	0.0323	0.0058	0.0091	0.1933
5	rs57288672	76286456	1.05	0.642211085129376	1.69	0.263511633917478	0.324042861305113	0.0803870185287636	0.1218	0.0734	0.0044	0.0042	0.0071	0.0041	0.0047	0.0152	0.1569	0.0066	0.0058	0.0058	0.0981	0.0096	0.0059	0.0041	0.0057	0.1221	0.0841	0.0085	0.0033	0.0044	0.0323	0.0058	0.0092	0.1932
5	rs62362565	76291481	1.05	0.642211085129376	1.69	0.263511633917478	0.389649765300083	0.0939170803644566	0.1203	0.074	0.0044	0.0042	0.0071	0.0044	0.0048	0.0154	0.156	0.0066	0.0058	0.0058	0.0973	0.0094	0.0059	0.0042	0.0061	0.1253	0.084	0.0086	0.0032	0.0044	0.0317	0.0061	0.0094	0.1919
5	rs450665	76293299	1.05	0.642211085129376	1.7	0.24276969786222	0.449983842137899	0.110535943064983	0.1195	0.0743	0.0044	0.0042	0.007	0.0046	0.0048	0.0155	0.1557	0.0067	0.0058	0.0058	0.0969	0.0094	0.0059	0.0043	0.0062	0.1267	0.0839	0.0087	0.0032	0.0044	0.0315	0.0062	0.0095	0.1911
5	rs247751	76293603	1.05	0.642211085129376	1.7	0.24276969786222	0.434363280998113	0.117800852466429	0.1193	0.0742	0.0045	0.0042	0.0071	0.0047	0.0048	0.0155	0.1555	0.0067	0.0059	0.0058	0.0968	0.0094	0.006	0.0043	0.0062	0.1269	0.084	0.0087	0.0032	0.0044	0.0315	0.0063	0.0096	0.1909
5	rs12514925	76299283	1.05	0.642211085129376	1.7	0.24276969786222	0.397327091344908	0.105846842146596	0.119	0.074	0.0046	0.0041	0.0072	0.0046	0.0048	0.0155	0.1556	0.0067	0.006	0.0059	0.0971	0.0096	0.006	0.0043	0.0062	0.1268	0.0841	0.0086	0.003	0.0044	0.0316	0.0064	0.0096	0.1905
5	rs1035887	76303699	1.05	0.642211085129376	1.71	0.223208546872115	0.357828913390194	0.100991905933729	0.1188	0.0739	0.0047	0.0041	0.0072	0.0046	0.0048	0.0155	0.1558	0.0067	0.006	0.0059	0.0969	0.0095	0.006	0.0043	0.0061	0.1269	0.0842	0.0086	0.003	0.0045	0.0316	0.0064	0.0096	0.1904
5	rs74487694	76308960	1.05	0.642211085129376	1.71	0.223208546872115	0.352616001384447	0.0951883754322282	0.1186	0.0739	0.0047	0.0041	0.0072	0.0046	0.0048	0.0155	0.1559	0.0067	0.006	0.006	0.0968	0.0095	0.006	0.0042	0.0061	0.1269	0.0843	0.0086	0.003	0.0045	0.0316	0.0065	0.0096	0.1903
5	rs116034878	76309621	1.05	0.642211085129376	1.72	0.204795704918344	0.335920809404927	0.0930469842341008	0.1185	0.0739	0.0047	0.004	0.0072	0.0046	0.0048	0.0155	0.1561	0.0067	0.006	0.006	0.0967	0.0095	0.006	0.0042	0.0061	0.127	0.0843	0.0086	0.003	0.0045	0.0316	0.0065	0.0096	0.1903
5	rs247748	76313906	1.07	0.542615033110665	1.72	0.204795704918344	0.313334535787585	0.078018716176503	0.1162	0.0739	0.0045	0.0035	0.0073	0.0048	0.0049	0.0155	0.1597	0.0066	0.0062	0.0058	0.0948	0.0092	0.0058	0.0041	0.0059	0.1283	0.0851	0.0087	0.0031	0.0048	0.0315	0.0071	0.0094	0.1894
5	rs17670556	76316101	1.07	0.542615033110665	1.72	0.204795704918344	0.270509762300753	0.0719405849697624	0.1158	0.0738	0.0045	0.0034	0.0073	0.0048	0.0049	0.0155	0.1602	0.0066	0.0062	0.0058	0.0943	0.0092	0.0059	0.0041	0.0057	0.1286	0.0853	0.0086	0.0032	0.0049	0.0315	0.0072	0.0094	0.1893
5	rs4484404	76316299	1.07	0.542615033110665	1.72	0.204795704918344	0.297748521907847	0.0926525454167804	0.1158	0.0738	0.0045	0.0033	0.0073	0.0048	0.005	0.0155	0.1604	0.0066	0.0062	0.0058	0.0943	0.0092	0.0059	0.0041	0.0057	0.1287	0.0853	0.0086	0.0032	0.005	0.0315	0.0072	0.0094	0.1893
5	rs7717653	76322321	1.06	0.591046266007479	1.72	0.204795704918344	0.275975760409226	0.0530082457957203	0.1152	0.0741	0.0044	0.0031	0.0072	0.0048	0.005	0.0154	0.1612	0.0066	0.0063	0.0059	0.094	0.0089	0.0058	0.004	0.0054	0.1283	0.0857	0.0087	0.0033	0.0052	0.0313	0.0073	0.0094	0.1897
5	rs56326322	76330172	1.06	0.591046266007479	1.72	0.204795704918344	0.292919226168549	0.0566875231518936	0.1151	0.0742	0.0044	0.0031	0.0072	0.0048	0.005	0.0153	0.1613	0.0066	0.0063	0.0059	0.0939	0.0089	0.0058	0.004	0.0054	0.1283	0.0859	0.0087	0.0033	0.0053	0.0312	0.0073	0.0094	0.1898
5	rs1428354	76330356	1.06	0.591046266007479	1.72	0.204795704918344	0.293640940566179	0.05791583074535	0.1151	0.0742	0.0044	0.0031	0.0072	0.0048	0.005	0.0153	0.1613	0.0066	0.0063	0.0059	0.0939	0.0089	0.0058	0.004	0.0054	0.1283	0.0859	0.0087	0.0033	0.0053	0.0312	0.0073	0.0094	0.1898
5	rs1428355	76330401	1.06	0.591046266007479	1.73	0.187497716434302	0.293640940566179	0.0579807906303322	0.1151	0.0742	0.0044	0.0031	0.0072	0.0048	0.005	0.0153	0.1613	0.0066	0.0063	0.0059	0.0939	0.0089	0.0058	0.004	0.0054	0.1283	0.0859	0.0087	0.0033	0.0053	0.0312	0.0073	0.0094	0.1898
5	rs34203073	76331449	1.06	0.591046266007479	1.73	0.187497716434302	0.294074423434729	0.0555343001299485	0.1151	0.0742	0.0044	0.0031	0.0072	0.0048	0.0051	0.0153	0.1613	0.0066	0.0063	0.0059	0.0938	0.0089	0.0058	0.004	0.0054	0.1283	0.0859	0.0087	0.0033	0.0053	0.0312	0.0073	0.0094	0.1898
5	rs7702327	76335925	1.06	0.591046266007479	1.74	0.171280181914382	0.31944483212508	0.0614013765815832	0.1151	0.0742	0.0044	0.0031	0.0072	0.0048	0.0051	0.0154	0.1613	0.0066	0.0063	0.006	0.0938	0.0089	0.0058	0.004	0.0054	0.1283	0.0859	0.0087	0.0033	0.0053	0.0312	0.0073	0.0094	0.1898
5	rs13358810	76341944	1.06	0.591046266007479	1.74	0.171280181914382	0.346864258554247	0.0569451762326892	0.115	0.0742	0.0043	0.003	0.0072	0.0048	0.005	0.0154	0.1612	0.0066	0.0063	0.006	0.0937	0.0088	0.0058	0.004	0.0054	0.1284	0.0861	0.0087	0.0034	0.0053	0.0312	0.0073	0.0094	0.1899
5	rs7736926	76353853	1.06	0.591046266007479	1.7	0.24276969786222	0.385478898617549	0.0818067822017122	0.115	0.0742	0.0043	0.003	0.0072	0.0048	0.0051	0.0154	0.1612	0.0066	0.0063	0.0059	0.0938	0.0088	0.0058	0.004	0.0054	0.1285	0.0861	0.0087	0.0034	0.0053	0.0312	0.0073	0.0094	0.1899
5	rs76115441	76355362	1.06	0.591046266007479	1.7	0.24276969786222	0.371468260087932	0.0735128629740161	0.115	0.0742	0.0043	0.003	0.0072	0.0048	0.0051	0.0154	0.1612	0.0066	0.0063	0.0059	0.0938	0.0088	0.0058	0.004	0.0054	0.1285	0.0861	0.0087	0.0034	0.0053	0.0312	0.0073	0.0094	0.1899
5	Affx-26983290	76359024	1.06	0.591046266007479	1.7	0.24276969786222	0.376163940133853	0.0978316186615012	0.1151	0.0743	0.0043	0.003	0.0072	0.0047	0.0051	0.0154	0.1613	0.0066	0.0063	0.0059	0.0938	0.0088	0.0058	0.0039	0.0054	0.1285	0.0862	0.0087	0.0034	0.0053	0.0312	0.0072	0.0093	0.1899
5	rs6861237	76373958	1.06	0.591046266007479	1.7	0.24276969786222	0.3092625085422	0.107429017812286	0.1154	0.0743	0.0045	0.003	0.0072	0.0046	0.005	0.0154	0.1614	0.0065	0.0059	0.0059	0.0935	0.0087	0.0058	0.0041	0.0054	0.1282	0.0862	0.009	0.0035	0.0055	0.031	0.0071	0.0093	0.1902
5	rs2914142	76378393	1.07	0.542615033110665	1.69	0.263511633917478	0.246513618983958	0.072439332491911	0.1156	0.0743	0.0045	0.003	0.0072	0.0045	0.0048	0.0153	0.1618	0.0065	0.0059	0.0059	0.0938	0.0086	0.0057	0.0041	0.0054	0.128	0.0862	0.009	0.0036	0.0055	0.0309	0.0069	0.0091	0.1906
5	rs7701618	76379450	1.07	0.542615033110665	1.69	0.263511633917478	0.225900060217196	0.0540125712744071	0.1156	0.0743	0.0045	0.003	0.0071	0.0044	0.0048	0.0152	0.162	0.0064	0.0059	0.0059	0.0939	0.0086	0.0057	0.0041	0.0054	0.128	0.0863	0.009	0.0036	0.0055	0.0308	0.0068	0.009	0.1907
5	rs7712137	76381287	1.07	0.542615033110665	1.67	0.308662716071979	0.13269060227665	0.0180946713218615	0.1151	0.0747	0.0043	0.003	0.0069	0.0039	0.0046	0.0152	0.1625	0.0062	0.0059	0.0057	0.0943	0.0082	0.0054	0.0037	0.0052	0.1293	0.0879	0.009	0.0035	0.0054	0.0303	0.0062	0.0083	0.1919
5	rs2914145	76382697	1.08	0.496867270490283	1.67	0.308662716071979	0.0732868962573753	0.00942194244073991	0.116	0.0752	0.0042	0.0031	0.0066	0.0036	0.0046	0.0151	0.1633	0.006	0.0057	0.0057	0.0936	0.0077	0.0053	0.0036	0.0048	0.1304	0.0885	0.0094	0.0035	0.0055	0.0298	0.0059	0.0079	0.1913
5	rs72765128	76383838	1.08	0.496867270490283	1.67	0.308662716071979	0.0411229063819266	0.00684379892176991	0.1168	0.0756	0.0041	0.003	0.0064	0.0033	0.0044	0.0151	0.1647	0.0057	0.0056	0.0057	0.0929	0.0075	0.0051	0.0035	0.0045	0.1314	0.0885	0.0093	0.0036	0.0056	0.0295	0.0057	0.0079	0.191
5	rs7709295	76390859	1.08	0.496867270490283	1.67	0.308662716071979	0.0259240823019847	0.0113474251115224	0.1182	0.0762	0.004	0.0028	0.0059	0.0027	0.0041	0.015	0.1675	0.0052	0.0054	0.0058	0.0917	0.0073	0.0047	0.0032	0.0039	0.1334	0.0886	0.0092	0.0037	0.0056	0.0288	0.0053	0.0079	0.1903
5	rs34168463	76390967	1.08	0.496867270490283	1.67	0.308662716071979	0.0233668137727364	0.0105784919877898	0.1183	0.0763	0.004	0.0028	0.0059	0.0027	0.004	0.015	0.1674	0.0052	0.0054	0.0058	0.0917	0.0073	0.0047	0.0032	0.0039	0.1333	0.0886	0.0092	0.0037	0.0056	0.0289	0.0053	0.0079	0.1902
5	rs72765132	76395032	1.08	0.496867270490283	1.67	0.308662716071979	0.0234732302222848	0.00741190806594664	0.1186	0.0762	0.004	0.0028	0.006	0.0026	0.004	0.0149	0.1681	0.0052	0.0055	0.0058	0.0916	0.0073	0.0047	0.0032	0.0039	0.1334	0.0887	0.0091	0.0037	0.0056	0.0288	0.0052	0.008	0.1898
5	rs6453276	76395731	1.08	0.496867270490283	1.67	0.308662716071979	0.0235702738597239	0.00726765541753995	0.1187	0.0762	0.004	0.0028	0.006	0.0025	0.004	0.0149	0.1682	0.0052	0.0055	0.0058	0.0916	0.0073	0.0047	0.0032	0.0039	0.1335	0.0887	0.0091	0.0037	0.0056	0.0288	0.0052	0.008	0.1897
5	rs3857395	76406451	1.08	0.496867270490283	1.66	0.333131717406117	0.0278671367405687	0.00492488694129684	0.1186	0.0766	0.0039	0.0027	0.0061	0.0023	0.0038	0.0145	0.1692	0.0051	0.0055	0.0058	0.0911	0.0073	0.0047	0.0032	0.0037	0.1343	0.0882	0.0089	0.0039	0.0055	0.0287	0.0051	0.008	0.1899
5	rs28589776	76406470	1.08	0.496867270490283	1.65	0.358901199458623	0.0284963312107705	0.00452514204512213	0.1186	0.0766	0.0038	0.0027	0.0061	0.0023	0.0038	0.0145	0.1692	0.0051	0.0055	0.0058	0.0911	0.0073	0.0047	0.0032	0.0037	0.1344	0.0882	0.0089	0.0039	0.0055	0.0287	0.0051	0.008	0.1899
5	rs12515588	76414494	1.08	0.496867270490283	1.65	0.358901199458623	0.0229160245700767	0.00652336745166556	0.1189	0.0771	0.0037	0.0026	0.0058	0.0023	0.0037	0.0145	0.1691	0.0049	0.0056	0.0058	0.091	0.0073	0.0046	0.0032	0.0036	0.1352	0.0882	0.009	0.0039	0.0055	0.0282	0.005	0.008	0.1899
5	rs115250766	76415527	1.08	0.496867270490283	1.65	0.358901199458623	0.020649249180763	0.00830854975453999	0.1189	0.0771	0.0037	0.0026	0.0058	0.0023	0.0037	0.0144	0.1692	0.0049	0.0057	0.0058	0.0909	0.0072	0.0046	0.0032	0.0036	0.1353	0.0882	0.009	0.004	0.0055	0.0283	0.005	0.0079	0.1899
5	rs34041856	76416739	1.08	0.496867270490283	1.65	0.358901199458623	0.0182004632915323	0.00679752820136604	0.119	0.0771	0.0037	0.0026	0.0058	0.0024	0.0037	0.0144	0.1692	0.0049	0.0057	0.0058	0.0907	0.0072	0.0046	0.0032	0.0036	0.1355	0.0883	0.009	0.004	0.0055	0.0282	0.005	0.0079	0.1898
5	rs12519589	76418218	1.08	0.496867270490283	1.64	0.38599849551783	0.0175561294971665	0.00629943630787076	0.119	0.0771	0.0037	0.0026	0.0058	0.0024	0.0036	0.0144	0.1691	0.0049	0.0057	0.0058	0.0906	0.0073	0.0046	0.0032	0.0036	0.1356	0.0882	0.009	0.004	0.0055	0.0283	0.005	0.0078	0.1898
5	rs76920287	76419662	1.08	0.496867270490283	1.64	0.38599849551783	0.015074617484093	0.00621101857876926	0.119	0.077	0.0037	0.0026	0.0059	0.0024	0.0036	0.0143	0.169	0.005	0.0056	0.0058	0.0904	0.0073	0.0048	0.0032	0.0036	0.136	0.0881	0.0089	0.0041	0.0056	0.0282	0.0051	0.0078	0.1895
5	rs62362603	76419673	1.08	0.496867270490283	1.64	0.38599849551783	0.0125962726582824	0.0050621653934109	0.1193	0.0767	0.0036	0.0026	0.0059	0.0024	0.0036	0.0143	0.1689	0.005	0.0056	0.0057	0.0903	0.0074	0.0048	0.0032	0.0036	0.1361	0.0881	0.0089	0.0041	0.0056	0.0282	0.0051	0.0078	0.1899
5	rs76769037	76423621	1.08	0.496867270490283	1.64	0.38599849551783	0.00907423109176034	0.00486667048531874	0.1187	0.0763	0.0039	0.0026	0.006	0.0023	0.0035	0.0149	0.1688	0.0053	0.0057	0.0057	0.0891	0.0077	0.0049	0.0035	0.0038	0.1376	0.0879	0.0085	0.0045	0.0055	0.0284	0.0052	0.0077	0.1889
5	rs4128741	76423967	1.08	0.496867270490283	1.63	0.414449909043039	0.00894068756304175	0.00588532865155103	0.1185	0.0764	0.0039	0.0026	0.0061	0.0023	0.0034	0.015	0.1688	0.0053	0.0057	0.0057	0.0891	0.0077	0.0049	0.0035	0.0038	0.1376	0.0881	0.0085	0.0045	0.0055	0.0285	0.0052	0.0077	0.1886
5	rs6883794	76424799	1.09	0.453749840114468	1.62	0.444280725791627	0.00930179524670403	0.00423273037143087	0.1183	0.0763	0.0039	0.0025	0.0062	0.0023	0.0033	0.0152	0.1688	0.0053	0.0056	0.0057	0.0893	0.0078	0.0048	0.0036	0.0038	0.1378	0.0884	0.0084	0.0047	0.0054	0.0284	0.005	0.0076	0.1884
5	rs4457053	76424949	1.09	0.453749840114468	1.6	0.508176723760061	0.00948396863867427	0.0045437666036054	0.1182	0.0762	0.0039	0.0025	0.0062	0.0023	0.0033	0.0153	0.1688	0.0053	0.0056	0.0057	0.0894	0.0078	0.0048	0.0036	0.0038	0.1378	0.0884	0.0084	0.0047	0.0054	0.0283	0.005	0.0076	0.1883
5	rs7708285	76425867	1.09	0.453749840114468	1.6	0.508176723760061	0.0114692778739991	0.00445105438321451	0.118	0.0762	0.0039	0.0025	0.0062	0.0023	0.0034	0.0152	0.1688	0.0054	0.0055	0.0057	0.0902	0.0076	0.0048	0.0037	0.0038	0.1377	0.0888	0.0083	0.0047	0.0054	0.0284	0.0049	0.0076	0.188
5	rs12521058	76426987	1.09	0.453749840114468	1.59	0.542287549749139	0.0109074390969691	0.00439591961157866	0.1181	0.076	0.004	0.0025	0.0062	0.0023	0.0034	0.0153	0.1687	0.0055	0.0056	0.0057	0.0904	0.0076	0.0048	0.0037	0.0037	0.1379	0.0886	0.0082	0.0047	0.0054	0.0284	0.0048	0.0076	0.1877
5	rs6880285	76428479	1.09	0.453749840114468	1.59	0.542287549749139	0.0102714113460234	0.00423273037143087	0.1181	0.076	0.004	0.0025	0.0062	0.0023	0.0034	0.0154	0.1687	0.0055	0.0056	0.0056	0.0905	0.0076	0.0047	0.0037	0.0037	0.138	0.0887	0.0082	0.0047	0.0054	0.0284	0.0048	0.0076	0.1876
5	rs113621732	76429849	1.09	0.453749840114468	1.59	0.542287549749139	0.00960357369221233	0.00381377747685128	0.1181	0.076	0.004	0.0025	0.0062	0.0023	0.0034	0.0154	0.1687	0.0055	0.0056	0.0056	0.0905	0.0076	0.0047	0.0037	0.0037	0.138	0.0886	0.0082	0.0047	0.0054	0.0284	0.0048	0.0076	0.1876
5	rs73131817	76439198	1.09	0.453749840114468	1.59	0.542287549749139	0.00324572225128798	0.0102900775139111	0.1197	0.0743	0.0041	0.0024	0.006	0.0023	0.0033	0.0162	0.1688	0.0054	0.0055	0.0053	0.0907	0.0076	0.0048	0.0037	0.0036	0.1396	0.0878	0.0082	0.0049	0.0054	0.0285	0.0049	0.0078	0.1857
5	rs6885904	76439250	1.09	0.453749840114468	1.59	0.542287549749139	0.00354956397369747	0.0130320049910256	0.1198	0.0743	0.0042	0.0024	0.006	0.0023	0.0033	0.0162	0.1689	0.0054	0.0055	0.0053	0.0907	0.0076	0.0048	0.0037	0.0036	0.1398	0.0877	0.0082	0.0049	0.0054	0.0285	0.0049	0.0078	0.1855
5	rs77682056	76444766	1.09	0.453749840114468	1.58	0.577869115575703	0.00199502576919824	0.0172310061886586	0.1209	0.0737	0.0041	0.0024	0.0059	0.0022	0.0031	0.0163	0.17	0.0052	0.0056	0.0051	0.0897	0.0075	0.0045	0.0036	0.0034	0.1403	0.088	0.0081	0.0051	0.0051	0.0289	0.0047	0.0077	0.1857
5	rs6453285	76445549	1.09	0.453749840114468	1.58	0.577869115575703	0.00222394242340433	0.0205659017724274	0.1209	0.0737	0.0041	0.0024	0.0059	0.0022	0.0031	0.0163	0.17	0.0052	0.0057	0.0051	0.0897	0.0075	0.0045	0.0036	0.0034	0.1403	0.088	0.0081	0.0051	0.0051	0.0289	0.0047	0.0077	0.1857
5	rs4704389	76446103	1.09	0.453749840114468	1.57	0.614941920479678	0.00261370222735056	0.0286491709913138	0.1209	0.0737	0.0041	0.0024	0.0059	0.0022	0.0031	0.0163	0.17	0.0052	0.0057	0.0051	0.0897	0.0075	0.0045	0.0036	0.0034	0.1405	0.088	0.0081	0.0051	0.0051	0.0289	0.0047	0.0077	0.1857
5	rs12522013	76446621	1.09	0.453749840114468	1.58	0.577869115575703	0.00234606698819681	0.0267841997551785	0.1209	0.0735	0.0041	0.0024	0.0059	0.0022	0.0031	0.0163	0.17	0.0052	0.0057	0.0051	0.0898	0.0075	0.0045	0.0036	0.0035	0.1405	0.0879	0.008	0.0051	0.0051	0.0289	0.0047	0.0077	0.1857
5	rs4305630	76446703	1.09	0.453749840114468	1.58	0.577869115575703	0.00231957242566912	0.0260095022447337	0.121	0.0735	0.0041	0.0024	0.0059	0.0022	0.0031	0.0163	0.17	0.0052	0.0057	0.0051	0.0898	0.0075	0.0045	0.0036	0.0035	0.1405	0.0878	0.008	0.0051	0.0051	0.0289	0.0047	0.0077	0.1858
5	rs6453287	76453765	1.09	0.453749840114468	1.58	0.577869115575703	0.00091336684205067	0.0198441420362906	0.121	0.0719	0.0043	0.0023	0.0059	0.0023	0.003	0.0165	0.1714	0.0052	0.0061	0.0053	0.09	0.0076	0.0043	0.0034	0.0033	0.1402	0.0876	0.0081	0.0054	0.0048	0.0288	0.0047	0.008	0.1855
5	rs72765152	76454345	1.09	0.453749840114468	1.58	0.577869115575703	0.000732522841797026	0.0187463260199467	0.1212	0.0718	0.0042	0.0022	0.006	0.0023	0.0029	0.0165	0.172	0.0052	0.0061	0.0053	0.0906	0.0076	0.0042	0.0032	0.0032	0.1401	0.0875	0.0081	0.0055	0.0048	0.0288	0.0047	0.0081	0.1847
5	rs10035405	76454612	1.09	0.453749840114468	1.57	0.614941920479678	0.00095826426970774	0.0277093156342419	0.1213	0.0717	0.0042	0.0022	0.006	0.0023	0.0028	0.0165	0.1722	0.0052	0.0061	0.0054	0.091	0.0076	0.0042	0.0031	0.0031	0.1401	0.0875	0.0081	0.0055	0.0048	0.0288	0.0046	0.0081	0.1844
5	rs116086704	76460225	1.09	0.453749840114468	1.56	0.653525583231	0.000583978066763648	0.0297481177898739	0.1214	0.0716	0.0041	0.0022	0.006	0.0022	0.0027	0.0166	0.1726	0.005	0.0063	0.0053	0.0921	0.0075	0.0041	0.0027	0.003	0.14	0.0879	0.0082	0.0057	0.0044	0.029	0.0042	0.0082	0.1841
5	rs4426900	76460800	1.09	0.453749840114468	1.56	0.653525583231	0.000642831577040042	0.0326548949177395	0.1214	0.0716	0.0041	0.0022	0.006	0.0022	0.0027	0.0166	0.1726	0.005	0.0063	0.0053	0.0921	0.0075	0.0042	0.0027	0.0029	0.14	0.088	0.0082	0.0057	0.0044	0.029	0.0042	0.0082	0.1841
5	rs72765156	76465860	1.08	0.496867270490283	1.56	0.653525583231	0.00175369991837717	0.0335665993151485	0.121	0.0721	0.0042	0.0022	0.0059	0.0021	0.0026	0.0161	0.1732	0.0049	0.0066	0.0053	0.0927	0.0075	0.0039	0.0023	0.003	0.1395	0.0881	0.0083	0.0057	0.0044	0.0289	0.0044	0.0082	0.1838
5	rs116034432	76466598	1.08	0.496867270490283	1.55	0.693638871087907	0.00180561973673158	0.0316058930105514	0.1209	0.0721	0.0042	0.0022	0.0059	0.0021	0.0026	0.016	0.1734	0.0048	0.0065	0.0053	0.0927	0.0074	0.0039	0.0023	0.003	0.1396	0.0881	0.0083	0.0057	0.0044	0.0289	0.0044	0.0082	0.1839
5	rs10473989	76467688	1.08	0.496867270490283	1.55	0.693638871087907	0.00240147915000347	0.0473933940621845	0.1208	0.072	0.0042	0.0022	0.0059	0.0021	0.0026	0.0162	0.1735	0.0048	0.0066	0.0053	0.0928	0.0074	0.0039	0.0023	0.003	0.1394	0.0881	0.0084	0.0057	0.0044	0.0289	0.0044	0.0082	0.1839
5	rs1479560	76468398	1.08	0.496867270490283	1.55	0.693638871087907	0.00248743227745857	0.0554705311692751	0.1208	0.0722	0.0042	0.0023	0.0059	0.0021	0.0027	0.0163	0.1736	0.0047	0.0064	0.0053	0.0929	0.0071	0.004	0.0023	0.003	0.1396	0.0879	0.0084	0.0057	0.0044	0.0289	0.0044	0.0082	0.1838
5	rs6890018	76473075	1.08	0.496867270490283	1.55	0.693638871087907	0.00346475924764375	0.0525091471335297	0.1216	0.0718	0.0041	0.0022	0.0058	0.002	0.0026	0.0163	0.1744	0.0048	0.0066	0.0052	0.0929	0.0071	0.004	0.0022	0.0029	0.1393	0.0883	0.0085	0.0057	0.0043	0.0288	0.0043	0.0082	0.1831
5	rs72765164	76475034	1.08	0.496867270490283	1.55	0.693638871087907	0.00369773361998652	0.0463271606423536	0.1215	0.0721	0.0041	0.0022	0.0058	0.0019	0.0025	0.0163	0.1752	0.0047	0.0066	0.0052	0.0933	0.0072	0.0038	0.0021	0.0027	0.139	0.0888	0.0086	0.0056	0.0044	0.0287	0.0042	0.0081	0.1823
5	rs78412646	76478054	1.08	0.496867270490283	1.55	0.693638871087907	0.00654105850881659	0.0603400063791528	0.1213	0.0728	0.0041	0.0021	0.0057	0.0019	0.0023	0.0162	0.1764	0.0047	0.0066	0.0052	0.0939	0.0073	0.0036	0.0018	0.0025	0.1386	0.0896	0.0088	0.0055	0.0044	0.0287	0.0041	0.0081	0.1809
5	rs1479559	76478418	1.08	0.496867270490283	1.55	0.693638871087907	0.00786508474323219	0.0730826690391564	0.1212	0.0728	0.0041	0.0021	0.0057	0.0019	0.0023	0.0162	0.1766	0.0047	0.0067	0.0052	0.094	0.0073	0.0036	0.0017	0.0024	0.1386	0.0897	0.0088	0.0055	0.0044	0.0287	0.0041	0.0081	0.1808
5	rs35857339	76481807	1.07	0.542615033110665	1.55	0.693638871087907	0.0145824105675067	0.0754615745563616	0.1207	0.0734	0.0041	0.0021	0.0058	0.0018	0.0022	0.0163	0.1781	0.0046	0.0067	0.005	0.0947	0.0074	0.0034	0.0014	0.0023	0.1382	0.0898	0.0088	0.0053	0.0044	0.0287	0.0039	0.0081	0.1799
5	rs73767325	76483059	1.07	0.542615033110665	1.54	0.735299729443272	0.0168904670228277	0.081282539539209	0.1204	0.0735	0.0042	0.0021	0.0058	0.0017	0.0022	0.0163	0.1784	0.0046	0.0067	0.005	0.0948	0.0074	0.0034	0.0014	0.0023	0.1381	0.0898	0.0088	0.0053	0.0044	0.0287	0.0039	0.0081	0.1798
5	rs2928164	76486226	1.07	0.542615033110665	1.54	0.735299729443272	0.0189862816246029	0.0858965225782879	0.1209	0.0739	0.0041	0.0021	0.0058	0.0017	0.0021	0.0164	0.1785	0.0046	0.0067	0.0049	0.0946	0.0073	0.0033	0.0013	0.0023	0.1379	0.0899	0.0088	0.0053	0.0044	0.0286	0.0039	0.0081	0.1797
5	rs113090604	76486478	1.07	0.542615033110665	1.54	0.735299729443272	0.0189779708355221	0.0866626688665699	0.1209	0.0739	0.0041	0.0021	0.0058	0.0017	0.0021	0.0164	0.1785	0.0046	0.0067	0.0049	0.0947	0.0073	0.0033	0.0013	0.0023	0.1379	0.0899	0.0088	0.0053	0.0044	0.0286	0.0038	0.0081	0.1796
5	rs76734461	76489601	1.07	0.542615033110665	1.54	0.735299729443272	0.0197965226765998	0.0809089168701184	0.1209	0.074	0.0041	0.0021	0.0058	0.0017	0.0021	0.0164	0.1786	0.0045	0.0067	0.0048	0.0948	0.0072	0.0033	0.0013	0.0023	0.1378	0.09	0.0088	0.0053	0.0043	0.0286	0.0038	0.0081	0.1797
5	rs1982659	76499479	1.07	0.542615033110665	1.54	0.735299729443272	0.0258201993238255	0.104356314327584	0.1212	0.0744	0.0041	0.002	0.0059	0.0015	0.0021	0.016	0.1788	0.0043	0.0068	0.0042	0.0959	0.0074	0.0031	0.0012	0.0022	0.1374	0.0909	0.0088	0.0051	0.0042	0.0288	0.0037	0.0079	0.1794
5	rs4704396	76500994	1.07	0.542615033110665	1.54	0.735299729443272	0.0306778848336918	0.0892102255528843	0.1217	0.0741	0.0042	0.0021	0.0059	0.0016	0.0022	0.0159	0.1786	0.0041	0.0068	0.004	0.0962	0.0074	0.0031	0.0012	0.0022	0.1374	0.0907	0.0087	0.005	0.0041	0.0289	0.0036	0.0078	0.1795
5	rs2972335	76502490	1.07	0.542615033110665	1.54	0.735299729443272	0.0390896183585237	0.0955072512731851	0.1221	0.0735	0.0042	0.0022	0.0059	0.0017	0.0022	0.016	0.1786	0.004	0.0069	0.0036	0.0963	0.0074	0.0031	0.0012	0.0021	0.1378	0.0908	0.0087	0.0049	0.004	0.0289	0.0036	0.0077	0.1796
5	rs11739698	76503432	1.07	0.542615033110665	1.54	0.735299729443272	0.0398297400565309	0.100991905933729	0.1222	0.0735	0.0042	0.0022	0.0059	0.0017	0.0022	0.016	0.1785	0.004	0.0069	0.0036	0.0964	0.0075	0.003	0.0012	0.0021	0.1378	0.0908	0.0087	0.0049	0.004	0.0289	0.0036	0.0077	0.1796
5	rs4704397	76518442	1.07	0.542615033110665	1.54	0.735299729443272	0.0219500447046945	0.0240981167671086	0.1217	0.0732	0.0044	0.0024	0.0065	0.0027	0.0025	0.0157	0.1749	0.0044	0.007	0.0034	0.0982	0.0077	0.0039	0.0018	0.0023	0.1382	0.0897	0.0084	0.0041	0.0045	0.029	0.004	0.0071	0.1793
5	rs72765190	76521014	1.07	0.542615033110665	1.54	0.735299729443272	0.0223496774609093	0.0231470818181085	0.1217	0.0732	0.0045	0.0024	0.0065	0.0027	0.0025	0.0158	0.1748	0.0044	0.007	0.0034	0.0983	0.0077	0.004	0.0018	0.0023	0.1381	0.0896	0.0084	0.0041	0.0045	0.029	0.004	0.0071	0.1793
5	rs111940983	76522350	1.07	0.542615033110665	1.54	0.735299729443272	0.021802667951344	0.0230615318717745	0.1217	0.0731	0.0045	0.0024	0.0065	0.0027	0.0025	0.0157	0.1747	0.0044	0.007	0.0034	0.0984	0.0077	0.004	0.0019	0.0023	0.1381	0.0896	0.0084	0.0041	0.0045	0.029	0.0039	0.0072	0.1794
5	rs114992603	76523657	1.07	0.542615033110665	1.54	0.735299729443272	0.0235023131513493	0.0217549479529479	0.1217	0.0731	0.0046	0.0024	0.0065	0.0027	0.0025	0.0157	0.1746	0.0044	0.007	0.0034	0.0984	0.0077	0.004	0.0019	0.0023	0.138	0.0896	0.0084	0.0041	0.0045	0.029	0.004	0.0072	0.1794
5	rs6887282	76534416	1.06	0.591046266007479	1.54	0.735299729443272	0.0272478502747024	0.021176898357492	0.1217	0.0729	0.0046	0.0025	0.0066	0.0027	0.0025	0.0157	0.1742	0.0045	0.0071	0.0034	0.0986	0.0078	0.004	0.0019	0.0024	0.1379	0.0896	0.0084	0.004	0.0045	0.0291	0.004	0.0071	0.1794
5	rs2046045	76535811	1.06	0.591046266007479	1.54	0.735299729443272	0.027323371879278	0.0198839116395791	0.1217	0.0729	0.0046	0.0025	0.0066	0.0027	0.0025	0.0157	0.1741	0.0045	0.0071	0.0034	0.0986	0.0078	0.004	0.0019	0.0024	0.1379	0.0895	0.0084	0.004	0.0045	0.0291	0.004	0.0071	0.1794
5	rs6867654	76543768	1.06	0.591046266007479	1.54	0.735299729443272	0.0441711453172163	0.0163158138668585	0.1215	0.0729	0.0047	0.0026	0.0066	0.0029	0.0026	0.0156	0.1733	0.0046	0.0073	0.0034	0.0991	0.0077	0.0042	0.0021	0.0026	0.1372	0.0891	0.0084	0.0043	0.0045	0.0288	0.0042	0.0073	0.1798
5	rs1479594	76551133	1.06	0.591046266007479	1.54	0.735299729443272	0.0269579404252395	0.0127750063988314	0.1211	0.0726	0.0044	0.0028	0.0065	0.003	0.0027	0.0155	0.1733	0.0046	0.0072	0.0034	0.099	0.0075	0.0043	0.0023	0.0027	0.1377	0.0892	0.0085	0.004	0.0045	0.0286	0.0045	0.0076	0.1798
5	rs72766932	76555391	1.06	0.591046266007479	1.55	0.693638871087907	0.0217384156217409	0.00955930625727686	0.121	0.0724	0.0045	0.0028	0.0065	0.003	0.0027	0.0155	0.1733	0.0046	0.0072	0.0033	0.0991	0.0076	0.0043	0.0023	0.0028	0.1375	0.0895	0.0084	0.004	0.0045	0.0285	0.0045	0.0076	0.1798
5	rs16874125	76561244	1.06	0.591046266007479	1.55	0.693638871087907	0.0245465867631749	0.0116504819749191	0.1209	0.0724	0.0045	0.0029	0.0063	0.003	0.0028	0.0154	0.1732	0.0047	0.0072	0.0033	0.0992	0.0076	0.0045	0.0023	0.0028	0.1375	0.0896	0.0084	0.0039	0.0046	0.0285	0.0045	0.0076	0.1796
5	rs16874127	76563771	1.06	0.591046266007479	1.51	0.869735485018148	0.022070316172592	0.00872416374101251	0.1208	0.0723	0.0045	0.0029	0.0063	0.003	0.0028	0.0154	0.1731	0.0047	0.0072	0.0033	0.0991	0.0077	0.0046	0.0024	0.0028	0.1375	0.0896	0.0084	0.0039	0.0047	0.0285	0.0045	0.0075	0.1796
5	rs76296553	76567609	1.06	0.591046266007479	1.52	0.823332010267983	0.0219315834370779	0.00359667183243641	0.1206	0.0722	0.0045	0.0029	0.0063	0.0031	0.0028	0.0154	0.173	0.0047	0.0072	0.0032	0.0992	0.0077	0.0046	0.0024	0.0028	0.1375	0.0898	0.0084	0.0038	0.0047	0.0284	0.0045	0.0075	0.1797
5	rs73137510	76568827	1.06	0.591046266007479	1.52	0.823332010267983	0.0254076333712427	0.00379683220899093	0.1202	0.0721	0.0046	0.003	0.0063	0.0031	0.0029	0.0153	0.1727	0.0047	0.0072	0.0032	0.0995	0.0077	0.0047	0.0024	0.0029	0.1376	0.09	0.0083	0.0037	0.0047	0.0284	0.0046	0.0075	0.1798
5	rs28409208	76570893	1.06	0.591046266007479	1.52	0.823332010267983	0.0293735270078265	0.00261403167329225	0.1201	0.0716	0.0047	0.0032	0.0062	0.0033	0.0031	0.0152	0.1726	0.0048	0.0071	0.0032	0.0997	0.0077	0.0047	0.0026	0.0032	0.137	0.0906	0.0081	0.0036	0.0047	0.028	0.0047	0.0075	0.1797
5	rs17750550	76584024	1.06	0.591046266007479	1.53	0.778525311864042	0.0330977599888113	0.00419691705718303	0.1196	0.0702	0.0048	0.0033	0.0062	0.0036	0.0033	0.0148	0.1731	0.0049	0.007	0.0033	0.0989	0.0076	0.005	0.0029	0.0035	0.1371	0.0925	0.008	0.0033	0.0048	0.0275	0.0048	0.0074	0.1795
5	rs251411	76588156	1.06	0.591046266007479	1.55	0.693638871087907	0.0334077919329415	0.00313714458839784	0.1196	0.0702	0.0049	0.0033	0.0062	0.0036	0.0033	0.0148	0.1732	0.0049	0.007	0.0033	0.099	0.0076	0.005	0.0029	0.0036	0.1371	0.0924	0.008	0.0033	0.0048	0.0275	0.0048	0.0074	0.1795
5	rs62364279	76603144	1.06	0.591046266007479	1.54	0.735299729443272	0.0242874296266515	0.00288361109680833	0.1195	0.07	0.0048	0.0033	0.0062	0.0037	0.0034	0.0147	0.1733	0.0049	0.0069	0.0033	0.0986	0.0076	0.005	0.003	0.0037	0.1371	0.0926	0.0079	0.0032	0.0049	0.0273	0.0049	0.0074	0.1795
5	rs10074631	76618380	1.06	0.591046266007479	1.54	0.735299729443272	0.0194390114415965	0.00621101857876926	0.1194	0.0698	0.0048	0.0034	0.0061	0.0039	0.0035	0.0146	0.1736	0.0049	0.0068	0.0034	0.0979	0.0076	0.0051	0.0033	0.0039	0.1372	0.093	0.0078	0.0031	0.0051	0.0271	0.005	0.0073	0.1796
5	rs75973464	76641417	1.06	0.591046266007479	1.54	0.735299729443272	0.0150605866988143	0.0107534968452045	0.1192	0.0696	0.0049	0.0035	0.0061	0.004	0.0036	0.0145	0.1739	0.0049	0.0066	0.0034	0.0972	0.0075	0.0051	0.0035	0.0041	0.1372	0.0933	0.0077	0.0029	0.0052	0.0268	0.0051	0.0073	0.1796
5	rs922539	76642440	1.06	0.591046266007479	1.54	0.735299729443272	0.0269579404252395	0.0370076710181459	0.1192	0.0696	0.0049	0.0035	0.0061	0.0041	0.0036	0.0145	0.1739	0.0049	0.0066	0.0034	0.0972	0.0075	0.0051	0.0035	0.0041	0.1372	0.0934	0.0077	0.0029	0.0052	0.0268	0.0051	0.0073	0.1796
5	rs73136868	76642635	1.06	0.591046266007479	1.54	0.735299729443272	0.026342592732168	0.0349038415136676	0.1192	0.0696	0.0049	0.0035	0.0061	0.0041	0.0036	0.0145	0.1739	0.0049	0.0066	0.0034	0.0972	0.0075	0.0051	0.0035	0.0041	0.1372	0.0934	0.0077	0.0029	0.0052	0.0268	0.0051	0.0073	0.1796
5	rs35010340	76644397	1.06	0.591046266007479	1.54	0.735299729443272	0.0239121934954243	0.0244045474095953	0.1192	0.0695	0.0049	0.0035	0.0062	0.0042	0.0037	0.0145	0.1739	0.0049	0.0066	0.0034	0.0971	0.0075	0.0051	0.0035	0.0041	0.1372	0.0933	0.0077	0.003	0.0053	0.0268	0.0051	0.0073	0.1795
5	rs71632918	76656743	1.06	0.591046266007479	1.54	0.735299729443272	0.0113324979715542	0.0228483206151456	0.1192	0.0695	0.0049	0.0036	0.0062	0.0044	0.0038	0.0143	0.1735	0.0049	0.0066	0.0036	0.096	0.0075	0.005	0.0037	0.0042	0.1383	0.0937	0.0077	0.0029	0.0054	0.0263	0.0053	0.0073	0.1791
5	rs67427703	76660305	1.06	0.591046266007479	1.54	0.735299729443272	0.0147474390937604	0.0358436157932095	0.1192	0.0695	0.0049	0.0036	0.0062	0.0045	0.0038	0.0143	0.1734	0.0049	0.0066	0.0037	0.0959	0.0076	0.005	0.0037	0.0042	0.1384	0.0936	0.0077	0.0029	0.0054	0.0263	0.0054	0.0074	0.1791
5	rs7713259	76677766	1.05	0.642211085129376	1.55	0.693638871087907	0.0358175014864797	0.0996906297800724	0.119	0.0697	0.0051	0.0038	0.0057	0.0052	0.0041	0.0143	0.1733	0.0049	0.0066	0.0042	0.093	0.0075	0.0052	0.0042	0.0047	0.1382	0.0941	0.0076	0.0028	0.0059	0.0263	0.0059	0.0075	0.1781
5	rs35317395	76678226	1.05	0.642211085129376	1.55	0.693638871087907	0.0336948077210743	0.0783868612179857	0.1191	0.0697	0.0051	0.0038	0.0057	0.0052	0.0041	0.0143	0.1733	0.0049	0.0066	0.0042	0.0922	0.0075	0.0052	0.0042	0.0047	0.1381	0.0945	0.0076	0.0028	0.0059	0.0266	0.0059	0.0075	0.1781
5	rs6884413	76694810	1.05	0.642211085129376	1.55	0.693638871087907	0.0328266004176261	0.0911597400466434	0.1194	0.0694	0.0052	0.0039	0.0057	0.0055	0.0043	0.0142	0.1725	0.0049	0.0066	0.0045	0.0913	0.0075	0.0052	0.0045	0.0048	0.1381	0.095	0.0076	0.0028	0.006	0.0265	0.006	0.0076	0.1776
5	rs77373037	76695427	1.05	0.642211085129376	1.55	0.693638871087907	0.0315179703564183	0.0892102255528843	0.1195	0.0694	0.0052	0.0039	0.0057	0.0056	0.0043	0.0142	0.1724	0.0049	0.0066	0.0045	0.0911	0.0076	0.0052	0.0045	0.0049	0.1381	0.0951	0.0076	0.0028	0.006	0.0265	0.0061	0.0076	0.1776
5	rs3733952	76696334	1.05	0.642211085129376	1.55	0.693638871087907	0.0350269741663368	0.103120468461407	0.1195	0.0695	0.0052	0.004	0.0057	0.0056	0.0044	0.0142	0.1723	0.0049	0.0066	0.0045	0.0909	0.0076	0.0052	0.0045	0.0049	0.1381	0.0951	0.0076	0.0028	0.006	0.0265	0.0061	0.0077	0.1776
5	rs116738436	76696465	1.05	0.642211085129376	1.56	0.653525583231	0.0337448986219799	0.0974293009109307	0.1195	0.0695	0.0052	0.004	0.0057	0.0056	0.0044	0.0142	0.1723	0.0049	0.0066	0.0045	0.0909	0.0076	0.0052	0.0045	0.0049	0.1381	0.0951	0.0076	0.0028	0.006	0.0265	0.0061	0.0077	0.1775
5	rs13166933	76701451	1.05	0.642211085129376	1.57	0.614941920479678	0.0389233693836245	0.117195942938933	0.1196	0.0693	0.0052	0.0041	0.0056	0.0058	0.0045	0.0142	0.1722	0.0049	0.0066	0.0047	0.0897	0.0076	0.0053	0.0047	0.005	0.1381	0.0952	0.0075	0.0028	0.0061	0.0266	0.0062	0.0078	0.1776
5	rs10514098	76705081	1.05	0.642211085129376	1.64	0.38599849551783	0.0545603414981805	0.19863675037244	0.1197	0.0692	0.0052	0.0042	0.0055	0.0059	0.0046	0.0141	0.1721	0.005	0.0066	0.0049	0.0886	0.0077	0.0053	0.0048	0.0051	0.138	0.0954	0.0075	0.0028	0.0062	0.0267	0.0062	0.0079	0.1776
5	rs10514099	76708519	1.05	0.642211085129376	1.66	0.333131717406117	0.073181288105159	0.251269512319485	0.1198	0.0692	0.0052	0.0042	0.0055	0.006	0.0046	0.0142	0.1722	0.005	0.0066	0.0049	0.0883	0.0077	0.0054	0.0048	0.0052	0.1379	0.0954	0.0075	0.0028	0.0062	0.0267	0.0063	0.0079	0.1774
5	rs55689454	76712723	1.05	0.642211085129376	1.66	0.333131717406117	0.0616311196859446	0.18300418311591	0.1198	0.0689	0.0052	0.0042	0.0055	0.0061	0.0046	0.0141	0.1722	0.005	0.0067	0.005	0.0882	0.0077	0.0054	0.0049	0.0052	0.1379	0.0954	0.0075	0.0028	0.0062	0.0267	0.0064	0.008	0.1773
5	rs114716379	76713982	1.05	0.642211085129376	1.66	0.333131717406117	0.0518740759584134	0.162630296000759	0.1198	0.0689	0.0052	0.0042	0.0055	0.0061	0.0047	0.0141	0.1723	0.005	0.0067	0.0051	0.0881	0.0077	0.0054	0.0049	0.0052	0.1378	0.0954	0.0075	0.0028	0.0062	0.0267	0.0064	0.008	0.1772
5	rs16874254	76715984	1.05	0.642211085129376	1.66	0.333131717406117	0.0596895027077334	0.188917802593623	0.1197	0.0689	0.0051	0.0042	0.0055	0.0062	0.0048	0.0141	0.1723	0.005	0.0068	0.0051	0.0879	0.0077	0.0054	0.0049	0.0053	0.1376	0.0955	0.0075	0.0028	0.0061	0.0267	0.0064	0.008	0.1772
5	rs335643	76718070	1.05	0.642211085129376	1.67	0.308662716071979	0.072214321676954	0.218773296089836	0.1196	0.0689	0.0051	0.0042	0.0056	0.0062	0.0048	0.0141	0.1723	0.0051	0.0068	0.0052	0.0878	0.0078	0.0054	0.005	0.0053	0.1374	0.0955	0.0075	0.0028	0.0061	0.0266	0.0064	0.008	0.1772
5	rs90684	76720977	1.04	0.69615671060944	1.67	0.308662716071979	0.427501843448704	0.476108030014485	0.1179	0.0691	0.0049	0.0044	0.0057	0.0074	0.0057	0.0141	0.172	0.0053	0.007	0.0064	0.0856	0.0078	0.0055	0.0054	0.0057	0.1352	0.0963	0.0075	0.0027	0.0059	0.0269	0.0067	0.0079	0.1776
5	rs90682	76721089	1.03	0.752927598544599	1.67	0.308662716071979	0.505031827348103	0.531290562561361	0.1177	0.0691	0.0049	0.0044	0.0058	0.0075	0.0058	0.0139	0.1719	0.0053	0.0071	0.0065	0.0853	0.0079	0.0055	0.0054	0.0057	0.1353	0.0961	0.0075	0.0027	0.0059	0.0269	0.0068	0.0079	0.1777
5	rs2114950	76726202	1.03	0.752927598544599	1.67	0.308662716071979	0.543205765010997	0.521433653134669	0.1173	0.0688	0.005	0.0045	0.0059	0.0076	0.006	0.0138	0.1713	0.0056	0.007	0.0067	0.0849	0.0081	0.0054	0.0055	0.0058	0.1356	0.0963	0.0076	0.0028	0.0059	0.0267	0.007	0.0077	0.1777
5	rs335632	76728085	1.03	0.752927598544599	1.67	0.308662716071979	0.539799774154854	0.500900323134958	0.1173	0.0688	0.005	0.0045	0.0059	0.0076	0.006	0.0138	0.1713	0.0056	0.007	0.0067	0.0849	0.0081	0.0055	0.0055	0.0058	0.1356	0.0963	0.0076	0.0028	0.0059	0.0267	0.007	0.0077	0.1777
5	rs74697974	76732249	1.03	0.752927598544599	1.67	0.308662716071979	0.534905132710048	0.582244032971073	0.1174	0.0688	0.0049	0.0045	0.0058	0.0077	0.0061	0.0138	0.1707	0.0054	0.007	0.0065	0.0848	0.0081	0.0058	0.0054	0.0058	0.1359	0.0964	0.0077	0.0029	0.006	0.0264	0.0072	0.0076	0.1779
5	rs33204	76734084	1.03	0.752927598544599	1.67	0.308662716071979	0.556267140462298	0.647399540577717	0.1175	0.0688	0.0051	0.0045	0.0058	0.0077	0.0061	0.0138	0.1707	0.0054	0.007	0.0065	0.0848	0.0081	0.0059	0.0054	0.0058	0.1358	0.0965	0.0077	0.0029	0.006	0.0263	0.0072	0.0076	0.178
5	rs441102	76738970	1.03	0.752927598544599	1.68	0.285465824887251	0.570145040766666	0.663203644363762	0.1175	0.0687	0.0051	0.0045	0.0058	0.0077	0.0061	0.0139	0.1706	0.0054	0.007	0.0065	0.0848	0.0081	0.0059	0.0054	0.0059	0.1357	0.0965	0.0077	0.0029	0.006	0.0263	0.0072	0.0076	0.178
5	rs115065033	76746284	1.03	0.752927598544599	1.68	0.285465824887251	0.606571237099914	0.701751721258801	0.1175	0.0687	0.0051	0.0045	0.0057	0.0077	0.0061	0.0139	0.1705	0.0054	0.007	0.0065	0.0848	0.0081	0.006	0.0054	0.0059	0.1357	0.0966	0.0077	0.0029	0.006	0.0263	0.0073	0.0075	0.178
5	rs4703734	76749386	1.03	0.752927598544599	1.68	0.285465824887251	0.608160609144736	0.708000448933096	0.1174	0.0687	0.0051	0.0045	0.0057	0.0077	0.0061	0.0139	0.1704	0.0054	0.007	0.0065	0.0848	0.0081	0.006	0.0054	0.0059	0.1358	0.0966	0.0077	0.0029	0.006	0.0262	0.0073	0.0076	0.178
5	rs17751165	76756311	1.03	0.752927598544599	1.68	0.285465824887251	0.682369876728714	0.797039248213478	0.1174	0.0687	0.0051	0.0045	0.0057	0.0078	0.0061	0.014	0.1703	0.0055	0.007	0.0065	0.0848	0.0081	0.0061	0.0054	0.0059	0.1357	0.0966	0.0077	0.0029	0.006	0.0261	0.0074	0.0075	0.178
5	rs12655628	76757089	1.03	0.752927598544599	1.68	0.285465824887251	0.708750470192558	0.849042840666859	0.1174	0.0687	0.0051	0.0045	0.0057	0.0078	0.0061	0.014	0.1703	0.0055	0.007	0.0065	0.0848	0.0081	0.0061	0.0054	0.0059	0.1357	0.0966	0.0077	0.0029	0.006	0.0261	0.0074	0.0075	0.178
5	rs163030	76781471	1.03	0.752927598544599	1.68	0.285465824887251	0.718487688883846	0.889815751891206	0.1172	0.0686	0.0051	0.0044	0.0056	0.0078	0.0062	0.014	0.1702	0.0055	0.007	0.0064	0.0846	0.008	0.0061	0.0055	0.0059	0.1358	0.0964	0.0077	0.0032	0.006	0.0261	0.0075	0.0074	0.1785
5	rs163022	76786629	1.03	0.752927598544599	1.68	0.285465824887251	0.727308999290856	0.908776414121889	0.1172	0.0687	0.0051	0.0044	0.0056	0.0078	0.0062	0.014	0.1702	0.0055	0.007	0.0064	0.0847	0.0079	0.0061	0.0055	0.0059	0.1359	0.0964	0.0077	0.0032	0.0059	0.0261	0.0075	0.0074	0.1785
5	rs335660	76792688	1.03	0.752927598544599	1.68	0.285465824887251	0.662465822013308	0.749969234599535	0.1171	0.0686	0.0052	0.0045	0.0055	0.0078	0.0063	0.014	0.1702	0.0055	0.007	0.0064	0.0848	0.0079	0.006	0.0054	0.0059	0.1358	0.0963	0.0077	0.0032	0.0059	0.0261	0.0075	0.0074	0.1787
5	rs7714170	76796459	1.03	0.752927598544599	1.68	0.285465824887251	0.677350864654211	0.774490119528278	0.1171	0.0686	0.0052	0.0045	0.0055	0.0078	0.0063	0.014	0.1702	0.0055	0.007	0.0064	0.0848	0.008	0.006	0.0054	0.0059	0.1358	0.0963	0.0077	0.0032	0.0059	0.0261	0.0075	0.0074	0.1787
5	rs11959011	76803148	1.03	0.752927598544599	1.69	0.263511633917478	0.654578678361078	0.750421762708175	0.1171	0.0687	0.0052	0.0045	0.0055	0.0078	0.0063	0.0141	0.1702	0.0055	0.007	0.0064	0.0845	0.008	0.006	0.0054	0.006	0.1359	0.0964	0.0077	0.0032	0.0059	0.0261	0.0074	0.0073	0.1788
5	rs55921077	76811258	1.03	0.752927598544599	1.69	0.263511633917478	0.692311031471508	0.760089827041074	0.117	0.0688	0.0052	0.0045	0.0055	0.0078	0.0063	0.0141	0.1701	0.0055	0.007	0.0065	0.0839	0.008	0.006	0.0054	0.006	0.1361	0.0963	0.0078	0.0032	0.0059	0.0261	0.0075	0.0073	0.1789
5	rs17683817	76814137	1.03	0.752927598544599	1.69	0.263511633917478	0.658516909539393	0.641422984042132	0.1165	0.0686	0.0053	0.0044	0.0056	0.0078	0.0064	0.0141	0.1697	0.0055	0.0071	0.0065	0.0835	0.008	0.0062	0.0054	0.0059	0.1357	0.0964	0.0081	0.0034	0.0058	0.0261	0.0074	0.0072	0.1799
5	rs10474516	76816443	1.03	0.752927598544599	1.69	0.263511633917478	0.685579084432592	0.669226197296602	0.1165	0.0686	0.0053	0.0044	0.0056	0.0078	0.0064	0.0141	0.1697	0.0055	0.0071	0.0065	0.0834	0.008	0.0062	0.0054	0.0059	0.1357	0.0964	0.0082	0.0034	0.0058	0.0261	0.0074	0.0072	0.18
5	rs76355810	76828702	1.03	0.752927598544599	1.69	0.263511633917478	0.653149246610454	0.539376719897522	0.1164	0.0685	0.0054	0.0045	0.0056	0.0079	0.0064	0.0142	0.1694	0.0055	0.0071	0.0065	0.0833	0.008	0.0062	0.0054	0.0059	0.1355	0.0963	0.0083	0.0034	0.0058	0.0263	0.0074	0.0072	0.1801
5	rs79943779	76848469	1.04	0.69615671060944	1.69	0.263511633917478	0.709195159893545	0.566499214652932	0.1163	0.0685	0.0054	0.0046	0.0056	0.008	0.0066	0.0142	0.1689	0.0055	0.0071	0.0065	0.083	0.008	0.0061	0.0055	0.0059	0.1354	0.0962	0.0086	0.0035	0.0057	0.0265	0.0073	0.0071	0.1803
5	rs75539748	76853459	1.04	0.69615671060944	1.69	0.263511633917478	0.688429249164041	0.560146194761443	0.1163	0.0685	0.0054	0.0046	0.0056	0.0081	0.0066	0.0142	0.1689	0.0055	0.0071	0.0065	0.083	0.008	0.006	0.0056	0.0059	0.1352	0.0962	0.0087	0.0036	0.0057	0.0265	0.0073	0.0071	0.1804
5	rs9632417	76857038	1.04	0.69615671060944	1.69	0.263511633917478	0.69944067726521	0.57442947503491	0.1162	0.0685	0.0054	0.0047	0.0056	0.0081	0.0067	0.0143	0.1688	0.0055	0.0071	0.0065	0.0829	0.0081	0.006	0.0056	0.0059	0.1348	0.0962	0.0088	0.0036	0.0056	0.0265	0.0072	0.0071	0.1804
5	rs76498483	76857699	1.04	0.69615671060944	1.69	0.263511633917478	0.624089438751107	0.571169164224025	0.1162	0.0685	0.0055	0.0047	0.0056	0.008	0.0067	0.0143	0.1686	0.0055	0.0071	0.0065	0.0828	0.0081	0.0061	0.0057	0.0059	0.1348	0.0963	0.0089	0.0036	0.0056	0.0266	0.0072	0.0071	0.1804
5	rs2884884	76858875	1.04	0.69615671060944	1.7	0.24276969786222	0.67090166973504	0.615482904557837	0.1162	0.0685	0.0055	0.0047	0.0056	0.008	0.0067	0.0143	0.1685	0.0055	0.0071	0.0066	0.0828	0.0081	0.0061	0.0057	0.0059	0.1348	0.0964	0.0089	0.0036	0.0056	0.0265	0.0072	0.0071	0.1804
5	rs72770940	76864513	1.04	0.69615671060944	1.7	0.24276969786222	0.635330615154892	0.596660246116813	0.1161	0.0682	0.0055	0.0046	0.0056	0.008	0.0068	0.0142	0.1686	0.0055	0.007	0.0066	0.0825	0.0081	0.0063	0.0058	0.0059	0.135	0.0962	0.0091	0.0037	0.0058	0.0265	0.0073	0.0071	0.1806
5	rs10514106	76867624	1.04	0.69615671060944	1.71	0.223208546872115	0.653649386687295	0.621546812329752	0.1161	0.0681	0.0054	0.0046	0.0056	0.008	0.0068	0.0142	0.1686	0.0054	0.007	0.0066	0.0824	0.0081	0.0063	0.0058	0.0059	0.1351	0.0961	0.0091	0.0037	0.0058	0.0265	0.0074	0.0071	0.1807
5	rs57840239	76875691	1.04	0.69615671060944	1.71	0.223208546872115	0.644460416440145	0.563108761045258	0.1159	0.0683	0.0054	0.0046	0.0056	0.008	0.0069	0.0142	0.1685	0.0054	0.007	0.0066	0.0827	0.0081	0.0063	0.0058	0.0059	0.1349	0.0959	0.0091	0.0037	0.0058	0.0265	0.0074	0.007	0.1809
5	rs72770951	76882962	1.04	0.69615671060944	1.71	0.223208546872115	0.558591146123184	0.499940832275283	0.1159	0.0683	0.0054	0.0046	0.0056	0.008	0.0069	0.0142	0.1681	0.0054	0.0071	0.0066	0.0826	0.0083	0.0063	0.0058	0.0059	0.1346	0.0962	0.0091	0.0037	0.0058	0.0264	0.0073	0.007	0.1809
5	rs34237622	76884661	1.05	0.642211085129376	1.71	0.223208546872115	0.490309790536738	0.517973955438827	0.1158	0.0682	0.0054	0.0047	0.0056	0.008	0.0071	0.0144	0.1672	0.0054	0.007	0.0066	0.0827	0.0085	0.0063	0.0059	0.006	0.1342	0.0964	0.0091	0.0037	0.0058	0.0265	0.0073	0.0071	0.1811
5	rs79339409	76884915	1.05	0.642211085129376	1.71	0.223208546872115	0.486257585276313	0.510658638323259	0.1158	0.0682	0.0054	0.0047	0.0056	0.008	0.0071	0.0144	0.1671	0.0054	0.0071	0.0067	0.0827	0.0086	0.0063	0.0059	0.006	0.1341	0.0964	0.0091	0.0037	0.0058	0.0265	0.0073	0.0071	0.1811
5	rs4642351	76890821	1.05	0.642211085129376	1.72	0.204795704918344	0.642402815313904	0.717844783727408	0.1149	0.0677	0.0057	0.005	0.0058	0.0083	0.0078	0.0149	0.1634	0.0056	0.0076	0.007	0.0824	0.0096	0.0066	0.0063	0.0064	0.1323	0.0968	0.009	0.004	0.006	0.0267	0.0077	0.0073	0.1812
5	rs4518368	76890822	1.05	0.642211085129376	1.72	0.204795704918344	0.62766260499385	0.714858456320074	0.1152	0.0676	0.0057	0.005	0.0058	0.0083	0.0078	0.0149	0.1636	0.0056	0.0076	0.007	0.0823	0.0097	0.0065	0.0063	0.0064	0.1325	0.0966	0.009	0.004	0.006	0.0265	0.0077	0.0073	0.1812
5	rs7703420	76891021	1.05	0.642211085129376	1.72	0.204795704918344	0.555471385984717	0.67629275217107	0.1156	0.0673	0.0057	0.005	0.0058	0.0082	0.0078	0.0149	0.1623	0.0056	0.0077	0.007	0.0821	0.0099	0.0067	0.0063	0.0064	0.1324	0.097	0.009	0.004	0.0061	0.0264	0.0077	0.0074	0.1811
5	rs4590167	76891359	1.05	0.642211085129376	1.73	0.187497716434302	0.470579001100267	0.606844617274835	0.1166	0.0671	0.0056	0.005	0.0059	0.0081	0.0076	0.015	0.1607	0.0056	0.0078	0.0071	0.0828	0.0103	0.0071	0.0063	0.0063	0.1318	0.0964	0.0092	0.004	0.0063	0.0267	0.0078	0.0075	0.1815
5	rs115078251	76891902	1.06	0.591046266007479	1.74	0.171280181914382	0.354951623624909	0.479494305227694	0.1165	0.0668	0.0057	0.0049	0.0059	0.0078	0.0073	0.0148	0.1597	0.0057	0.0078	0.0073	0.0835	0.0103	0.0067	0.0061	0.006	0.1315	0.0966	0.0092	0.0042	0.0062	0.0269	0.0079	0.0076	0.183
5	rs4473754	76896065	1.08	0.496867270490283	1.74	0.171280181914382	0.100274829902119	0.326763340541501	0.1186	0.0672	0.0057	0.0043	0.0056	0.0064	0.006	0.0146	0.1583	0.0053	0.0071	0.0067	0.0861	0.0088	0.0063	0.0051	0.0048	0.1311	0.0979	0.0092	0.0047	0.0061	0.0286	0.0078	0.0076	0.1856
5	rs10462551	76902272	1.08	0.496867270490283	1.75	0.156107803097264	0.094052852305962	0.267299410769223	0.1186	0.0672	0.0057	0.0043	0.0055	0.0064	0.006	0.0147	0.1585	0.0053	0.0072	0.0067	0.086	0.0087	0.0062	0.0051	0.0048	0.1311	0.0979	0.0092	0.0047	0.0061	0.0288	0.0078	0.0076	0.1857
5	rs35553270	76903064	1.08	0.496867270490283	1.76	0.141944438278083	0.0933604854895467	0.25635159060674	0.1186	0.0672	0.0057	0.0043	0.0055	0.0063	0.006	0.0147	0.1585	0.0053	0.0072	0.0067	0.086	0.0086	0.0062	0.005	0.0048	0.1312	0.0979	0.0092	0.0047	0.0061	0.0288	0.0078	0.0076	0.1857
5	rs2124937	76904032	1.08	0.496867270490283	1.78	0.116496372702931	0.0941768286143402	0.243539869131469	0.1186	0.0672	0.0057	0.0043	0.0055	0.0063	0.0059	0.0147	0.1584	0.0053	0.0073	0.0067	0.0861	0.0086	0.0062	0.005	0.0048	0.1312	0.0978	0.0092	0.0047	0.0061	0.0289	0.0078	0.0076	0.1858
5	Affx-26990136	76916731	1.08	0.496867270490283	1.78	0.116496372702931	0.0666463719898808	0.160978777219812	0.1189	0.0669	0.0057	0.0042	0.0054	0.006	0.0058	0.0146	0.1588	0.0058	0.0072	0.0065	0.0869	0.0084	0.0062	0.0049	0.0047	0.1313	0.0974	0.0092	0.0048	0.006	0.0289	0.0076	0.0076	0.1861
5	rs10078380	76920372	1.09	0.453749840114468	1.79	0.105135818603982	0.0929662944361556	0.15894691087472	0.1189	0.067	0.0057	0.0042	0.0054	0.006	0.0057	0.0146	0.1587	0.0063	0.0071	0.0065	0.0867	0.0083	0.0062	0.0049	0.0046	0.1311	0.0973	0.0091	0.0048	0.006	0.0289	0.0076	0.0077	0.1861
5	rs77397981	76920725	1.09	0.453749840114468	1.78	0.116496372702931	0.0935085783966169	0.159623183808191	0.1189	0.067	0.0057	0.0042	0.0054	0.006	0.0057	0.0146	0.1587	0.0064	0.0071	0.0065	0.0867	0.0083	0.0062	0.0049	0.0046	0.1311	0.0973	0.0091	0.0048	0.006	0.0289	0.0076	0.0077	0.1861
5	rs115789483	76923982	1.09	0.453749840114468	1.79	0.105135818603982	0.0883654912940199	0.160881814645972	0.1189	0.067	0.0057	0.0042	0.0057	0.006	0.0057	0.0146	0.1588	0.0064	0.0071	0.0063	0.0867	0.0083	0.0062	0.0048	0.0046	0.131	0.0974	0.0091	0.0048	0.0059	0.0289	0.0076	0.0077	0.186
5	rs13357072	76926578	1.09	0.453749840114468	1.79	0.105135818603982	0.0877473824099218	0.1634095378146	0.1189	0.0671	0.0057	0.0042	0.0057	0.006	0.0057	0.0146	0.1588	0.0064	0.0071	0.0063	0.0867	0.0082	0.0062	0.0048	0.0046	0.131	0.0975	0.0091	0.0048	0.0059	0.0289	0.0076	0.0077	0.1861
5	rs4704437	76934038	1.09	0.453749840114468	1.79	0.105135818603982	0.0828327661039107	0.146856569611535	0.1189	0.0672	0.0057	0.0041	0.0057	0.006	0.0057	0.0146	0.1589	0.0063	0.0071	0.0063	0.0868	0.0082	0.0062	0.0048	0.0045	0.1309	0.0975	0.0091	0.0048	0.0059	0.029	0.0075	0.0077	0.1863
5	rs78237592	76939016	1.09	0.453749840114468	1.79	0.105135818603982	0.0843737820307543	0.153287601628678	0.119	0.0672	0.0057	0.0041	0.0057	0.006	0.0057	0.0146	0.1589	0.0063	0.007	0.0063	0.0868	0.0081	0.0062	0.0048	0.0045	0.1309	0.0976	0.009	0.0048	0.0059	0.029	0.0075	0.0077	0.1863
5	rs115793233	76939795	1.09	0.453749840114468	1.79	0.105135818603982	0.0851627371833776	0.150722260023125	0.119	0.0673	0.0057	0.0041	0.0057	0.006	0.0056	0.0146	0.1589	0.0063	0.007	0.0063	0.0868	0.0081	0.0062	0.0048	0.0045	0.1308	0.0976	0.009	0.0048	0.0059	0.029	0.0075	0.0077	0.1864
5	rs1895254	76942489	1.09	0.453749840114468	1.79	0.105135818603982	0.0843275187018678	0.134387839338093	0.1192	0.0675	0.0057	0.0041	0.0057	0.0061	0.0056	0.0146	0.159	0.0062	0.0069	0.0062	0.0869	0.0079	0.0063	0.0048	0.0044	0.1306	0.0977	0.0089	0.0049	0.0059	0.0291	0.0075	0.0077	0.1865
5	rs78597418	76943454	1.09	0.453749840114468	1.79	0.105135818603982	0.0898746535590567	0.142934327898062	0.1194	0.0676	0.0057	0.0041	0.0057	0.0061	0.0055	0.0146	0.1587	0.0062	0.0069	0.0062	0.0869	0.0078	0.0063	0.0047	0.0043	0.1307	0.0978	0.0089	0.0049	0.0059	0.0291	0.0075	0.0077	0.1866
5	rs4704438	76945039	1.1	0.413206464175836	1.77	0.128753168183355	0.104933400736885	0.129425089351059	0.1201	0.0682	0.0056	0.004	0.0056	0.0061	0.0054	0.0147	0.1576	0.0059	0.0069	0.006	0.0873	0.0076	0.0063	0.0046	0.0041	0.1307	0.0983	0.0089	0.005	0.0059	0.0294	0.0073	0.0077	0.1869
5	rs72770979	76945670	1.1	0.413206464175836	1.76	0.141944438278083	0.0952972476917756	0.149115027303675	0.1203	0.0683	0.0055	0.0039	0.0056	0.0061	0.0053	0.0147	0.1575	0.0058	0.0069	0.006	0.0875	0.0075	0.0062	0.0046	0.004	0.1308	0.0986	0.0089	0.005	0.0058	0.0294	0.0071	0.0077	0.1869
5	rs7710502	76950820	1.12	0.339600448506511	1.75	0.156107803097264	0.0700793513862528	0.215336944165473	0.122	0.0698	0.0048	0.0037	0.0057	0.0055	0.0046	0.0147	0.1568	0.0047	0.0067	0.0053	0.0898	0.0072	0.0057	0.0041	0.0032	0.1315	0.1012	0.0085	0.0051	0.0053	0.0297	0.0059	0.0078	0.187
5	rs35640335	76957271	1.13	0.306408690300974	1.75	0.156107803097264	0.176662302972644	0.325300772011758	0.1232	0.071	0.0041	0.003	0.0055	0.0048	0.0037	0.0145	0.1564	0.0037	0.0064	0.0047	0.0926	0.0068	0.005	0.0036	0.0027	0.1325	0.1031	0.0081	0.005	0.0049	0.0301	0.0048	0.0086	0.1874
5	rs113830368	76964293	1.12	0.339600448506511	1.75	0.156107803097264	0.568401550703495	0.958507537905056	0.1239	0.0717	0.0038	0.0026	0.0053	0.0045	0.0032	0.0143	0.1563	0.0033	0.0062	0.0044	0.0939	0.0065	0.0046	0.0032	0.0023	0.1332	0.1042	0.0079	0.005	0.0047	0.0303	0.0042	0.0089	0.1875
5	rs115236194	76965015	1.12	0.339600448506511	1.75	0.156107803097264	0.54235331859967	0.989871564906511	0.1239	0.0717	0.0038	0.0026	0.0053	0.0045	0.0032	0.0143	0.1563	0.0033	0.0062	0.0044	0.094	0.0065	0.0046	0.0032	0.0023	0.1332	0.1042	0.0079	0.005	0.0047	0.0303	0.0042	0.0089	0.1875
5	rs10942828	76966564	1.12	0.339600448506511	1.75	0.156107803097264	0.464414015591202	0.812199282275235	0.124	0.0718	0.0038	0.0026	0.0053	0.0045	0.0032	0.0143	0.1565	0.0033	0.0062	0.0044	0.0941	0.0065	0.0046	0.0032	0.0023	0.1332	0.1042	0.0079	0.005	0.0047	0.0303	0.0042	0.0089	0.1873
5	rs79494885	76966915	1.12	0.339600448506511	1.75	0.156107803097264	0.45949848466325	0.748310474967442	0.1242	0.0718	0.0037	0.0025	0.0052	0.0044	0.0031	0.0143	0.1565	0.0032	0.0062	0.0043	0.0943	0.0065	0.0045	0.0032	0.0022	0.1332	0.1043	0.0079	0.005	0.0046	0.0303	0.0041	0.0089	0.1872
5	rs1363443	76967446	1.12	0.339600448506511	1.75	0.156107803097264	0.390542488120023	0.549877640889838	0.1246	0.0719	0.0037	0.0025	0.0052	0.0044	0.0031	0.0143	0.1564	0.0032	0.0062	0.0043	0.0945	0.0065	0.0045	0.0032	0.0022	0.1333	0.1043	0.0078	0.005	0.0046	0.0303	0.004	0.0089	0.1872
5	rs6453341	76967834	1.12	0.339600448506511	1.75	0.156107803097264	0.316632404189422	0.350172753147174	0.1246	0.072	0.0037	0.0025	0.0052	0.0044	0.0031	0.0143	0.1564	0.0031	0.0062	0.0043	0.0945	0.0065	0.0045	0.0032	0.0022	0.1334	0.1044	0.0078	0.005	0.0046	0.0303	0.004	0.009	0.1872
5	rs7710522	76968407	1.12	0.339600448506511	1.75	0.156107803097264	0.290041836547242	0.267414200360068	0.1246	0.072	0.0037	0.0026	0.0052	0.0045	0.0031	0.0143	0.1564	0.0031	0.0062	0.0042	0.0945	0.0064	0.0045	0.0032	0.0023	0.1334	0.1044	0.0078	0.005	0.0046	0.0303	0.0041	0.009	0.1872
5	rs73765394	76969225	1.12	0.339600448506511	1.75	0.156107803097264	0.310649799187652	0.264777923715796	0.1246	0.072	0.0037	0.0026	0.0051	0.0045	0.0031	0.0143	0.1564	0.0031	0.0062	0.0042	0.0945	0.0064	0.0045	0.0032	0.0023	0.1334	0.1044	0.0078	0.005	0.0046	0.0303	0.0041	0.009	0.1872
5	rs466662	76975125	1.12	0.339600448506511	1.75	0.156107803097264	0.323890729172386	0.254427924721976	0.1245	0.072	0.0038	0.0026	0.0051	0.0045	0.0031	0.0143	0.1564	0.003	0.0062	0.0042	0.0944	0.0064	0.0045	0.0032	0.0022	0.1336	0.1044	0.0078	0.005	0.0046	0.0302	0.0043	0.009	0.1872
5	rs2652217	76980244	1.13	0.306408690300974	1.75	0.156107803097264	0.293496521976095	0.205136415540656	0.1243	0.072	0.0038	0.0026	0.0052	0.0042	0.0029	0.0142	0.1566	0.0029	0.0062	0.0043	0.0945	0.0063	0.0045	0.0031	0.002	0.1343	0.1043	0.0078	0.0049	0.0048	0.03	0.0045	0.0091	0.1873
5	rs77838377	76982400	1.12	0.339600448506511	1.75	0.156107803097264	0.296198574965686	0.207776965015592	0.1243	0.0721	0.0037	0.0025	0.0052	0.0041	0.0027	0.0141	0.1567	0.0028	0.0062	0.0044	0.0947	0.0063	0.0044	0.003	0.0019	0.1347	0.1045	0.0077	0.0048	0.0048	0.03	0.0045	0.0091	0.1874
5	rs185829140	76986427	1.12	0.339600448506511	1.74	0.171280181914382	0.286181412843187	0.174455164014898	0.1243	0.0721	0.0037	0.0024	0.0052	0.004	0.0027	0.0141	0.1567	0.0028	0.0061	0.0044	0.0947	0.0063	0.0044	0.003	0.0018	0.1349	0.1046	0.0077	0.0048	0.0048	0.03	0.0045	0.0091	0.1874
5	rs17182751	76988619	1.12	0.339600448506511	1.74	0.171280181914382	0.282914727663843	0.165559206008324	0.1243	0.0721	0.0037	0.0024	0.0052	0.004	0.0026	0.0141	0.1567	0.0028	0.0061	0.0044	0.0947	0.0063	0.0044	0.003	0.0018	0.1349	0.1046	0.0077	0.0048	0.0048	0.03	0.0045	0.0091	0.1874
5	rs11750325	76990098	1.12	0.339600448506511	1.74	0.171280181914382	0.276301867592582	0.15798257461064	0.1243	0.0721	0.0038	0.0025	0.0052	0.004	0.0026	0.0141	0.1567	0.0028	0.0061	0.0044	0.0947	0.0063	0.0044	0.0029	0.0018	0.135	0.1046	0.0077	0.0048	0.0048	0.03	0.0045	0.0091	0.1874
5	rs2546161	76994497	1.12	0.339600448506511	1.74	0.171280181914382	0.270832369872761	0.152525884493987	0.1243	0.0721	0.0038	0.0025	0.0052	0.004	0.0026	0.0141	0.1567	0.0028	0.0061	0.0044	0.0947	0.0063	0.0044	0.0029	0.0018	0.135	0.1046	0.0077	0.0048	0.0048	0.03	0.0045	0.0091	0.1875
5	rs351875	77002263	1.12	0.339600448506511	1.74	0.171280181914382	0.234758687747633	0.140248667790305	0.1243	0.0721	0.0038	0.0024	0.0052	0.004	0.0026	0.0141	0.1568	0.0028	0.0061	0.0044	0.0948	0.0063	0.0044	0.0029	0.0018	0.1352	0.1047	0.0077	0.0048	0.0048	0.03	0.0046	0.0087	0.1875
5	rs73768428	77003084	1.12	0.339600448506511	1.74	0.171280181914382	0.228243856284691	0.146106516385319	0.1243	0.0721	0.0038	0.0024	0.0052	0.004	0.0026	0.0141	0.1568	0.0028	0.0061	0.0044	0.0948	0.0063	0.0044	0.0029	0.0018	0.1352	0.1047	0.0077	0.0048	0.0048	0.03	0.0046	0.0086	0.1876
5	rs351878	77012150	1.13	0.306408690300974	1.73	0.187497716434302	0.216455833751801	0.18493431688321	0.1243	0.0722	0.0038	0.0024	0.0052	0.0039	0.0026	0.0141	0.1568	0.0028	0.0061	0.0044	0.0948	0.0063	0.0044	0.0029	0.0018	0.1354	0.1047	0.0077	0.0048	0.0048	0.03	0.0046	0.0083	0.1876
5	rs2662382	77012638	1.13	0.306408690300974	1.73	0.187497716434302	0.214342716609131	0.194273865754705	0.1243	0.0722	0.0038	0.0024	0.0052	0.0039	0.0026	0.0141	0.1568	0.0028	0.0061	0.0044	0.0948	0.0063	0.0044	0.0029	0.0018	0.1354	0.1047	0.0077	0.0048	0.0048	0.03	0.0046	0.0082	0.1876
5	rs2455242	77016594	1.13	0.306408690300974	1.72	0.204795704918344	0.198865603318457	0.212344873480002	0.1243	0.0722	0.0038	0.0024	0.0052	0.0039	0.0026	0.0141	0.1568	0.0028	0.0062	0.0044	0.0949	0.0063	0.0045	0.0029	0.0018	0.1356	0.1047	0.0077	0.0048	0.0048	0.03	0.0046	0.0077	0.1877
5	rs80128110	77025853	1.13	0.306408690300974	1.72	0.204795704918344	0.197857110291727	0.217160279196102	0.1243	0.0722	0.0038	0.0024	0.0052	0.0039	0.0026	0.0141	0.1568	0.0028	0.0062	0.0044	0.0949	0.0063	0.0045	0.0029	0.0018	0.1356	0.1047	0.0077	0.0048	0.0048	0.03	0.0046	0.0076	0.1877
5	rs17787496	77026602	1.13	0.306408690300974	1.72	0.204795704918344	0.197353957328746	0.224612420923596	0.1244	0.0722	0.0038	0.0024	0.0052	0.0039	0.0026	0.0141	0.1568	0.0028	0.0062	0.0044	0.095	0.0063	0.0045	0.0029	0.0018	0.1356	0.1047	0.0077	0.0048	0.0048	0.03	0.0046	0.0076	0.1877
5	rs72772828	77033718	1.13	0.306408690300974	1.72	0.204795704918344	0.187181267211611	0.211066798329293	0.1244	0.0722	0.0038	0.0025	0.0052	0.0039	0.0027	0.0142	0.1567	0.0028	0.0062	0.0044	0.0952	0.0063	0.0045	0.0029	0.0018	0.1356	0.1046	0.0077	0.0048	0.0048	0.03	0.0046	0.0076	0.1877
5	rs164812	77034797	1.13	0.306408690300974	1.72	0.204795704918344	0.186918706504349	0.209685103519305	0.1244	0.0722	0.0038	0.0025	0.0052	0.0039	0.0027	0.0142	0.1567	0.0028	0.0062	0.0044	0.0952	0.0063	0.0045	0.0029	0.0018	0.1356	0.1046	0.0077	0.0048	0.0048	0.03	0.0046	0.0076	0.1877
5	rs352581	77038816	1.13	0.306408690300974	1.72	0.204795704918344	0.184490743832165	0.207353721949946	0.1244	0.0722	0.0038	0.0025	0.0052	0.0039	0.0027	0.0142	0.1567	0.0028	0.0062	0.0044	0.0952	0.0063	0.0045	0.0029	0.0018	0.1356	0.1046	0.0077	0.0048	0.0048	0.0299	0.0046	0.0076	0.1878
5	rs77441920	77057812	1.13	0.306408690300974	1.71	0.223208546872115	0.167899903965291	0.202192406842174	0.1244	0.0722	0.0038	0.0025	0.0052	0.0038	0.0026	0.0142	0.1566	0.0027	0.0062	0.0044	0.0952	0.0063	0.0045	0.0029	0.0018	0.1357	0.1046	0.0077	0.0048	0.0048	0.0299	0.0046	0.0076	0.1878
5	rs13167248	77060250	1.13	0.306408690300974	1.71	0.223208546872115	0.152313461590566	0.183816025136893	0.1243	0.0722	0.0038	0.0025	0.0052	0.0038	0.0026	0.0142	0.1565	0.0027	0.0062	0.0044	0.0952	0.0063	0.0045	0.0029	0.0019	0.1357	0.1047	0.0077	0.0048	0.0048	0.0299	0.0046	0.0075	0.1879
5	rs465540	77061200	1.13	0.306408690300974	1.71	0.223208546872115	0.152047387882491	0.183207028072746	0.1243	0.0722	0.0038	0.0025	0.0052	0.0038	0.0026	0.0142	0.1565	0.0027	0.0062	0.0044	0.0952	0.0063	0.0045	0.0029	0.0019	0.1357	0.1047	0.0077	0.0048	0.0048	0.0299	0.0046	0.0075	0.1879
5	rs71632944	77070033	1.13	0.306408690300974	1.71	0.223208546872115	0.161937527330184	0.191795525003368	0.1244	0.0722	0.0038	0.0025	0.0051	0.0038	0.0025	0.0142	0.1565	0.0027	0.0062	0.0042	0.0952	0.0063	0.0045	0.0029	0.0019	0.1357	0.1048	0.0077	0.0048	0.0048	0.0299	0.0046	0.0075	0.188
5	rs353924	77073495	1.13	0.306408690300974	1.72	0.204795704918344	0.16142052529223	0.177657036884668	0.1242	0.0723	0.0038	0.0025	0.0051	0.0038	0.0026	0.0142	0.1563	0.0027	0.0062	0.0043	0.095	0.0063	0.0045	0.0029	0.0019	0.1358	0.1049	0.0076	0.0048	0.0048	0.0299	0.0046	0.0075	0.1881
5	rs352601	77077055	1.13	0.306408690300974	1.71	0.223208546872115	0.151482895014926	0.177757419773831	0.1239	0.0722	0.0039	0.0025	0.0051	0.0038	0.0026	0.0142	0.1563	0.0028	0.0061	0.0043	0.095	0.0063	0.0046	0.0029	0.002	0.136	0.1047	0.0076	0.0048	0.0048	0.0297	0.0047	0.0076	0.188
5	rs77933319	77094636	1.13	0.306408690300974	1.71	0.223208546872115	0.0995796973094717	0.174554916830278	0.1238	0.0723	0.0039	0.0026	0.0052	0.0038	0.0027	0.0143	0.1564	0.0028	0.0061	0.0044	0.095	0.0063	0.0047	0.0029	0.0021	0.1358	0.1044	0.0076	0.0049	0.0048	0.0295	0.005	0.0077	0.1878
5	rs12515959	77110261	1.13	0.306408690300974	1.71	0.223208546872115	0.070573098657715	0.154146153780575	0.1236	0.0723	0.0039	0.0026	0.0052	0.0037	0.0027	0.0144	0.1563	0.0028	0.0062	0.0045	0.0951	0.0064	0.0048	0.0029	0.0023	0.1357	0.1044	0.0076	0.0049	0.0048	0.0293	0.0052	0.0077	0.1873
5	rs10805914	77113097	1.13	0.306408690300974	1.72	0.204795704918344	0.0652654255367443	0.149303791932718	0.1236	0.0723	0.0039	0.0026	0.0052	0.0037	0.0027	0.0144	0.1563	0.0028	0.0062	0.0045	0.0951	0.0064	0.0048	0.0029	0.0023	0.1357	0.1044	0.0076	0.0049	0.0048	0.0293	0.0052	0.0077	0.1872
5	rs12656136	77114226	1.13	0.306408690300974	1.72	0.204795704918344	0.0614049872728671	0.142098864716705	0.1236	0.0722	0.0039	0.0026	0.0052	0.0037	0.0027	0.0144	0.1563	0.0028	0.0062	0.0045	0.0953	0.0064	0.0048	0.0029	0.0023	0.1357	0.1044	0.0076	0.0049	0.0048	0.0293	0.0052	0.0077	0.1872
5	rs16874734	77118838	1.13	0.306408690300974	1.73	0.187497716434302	0.0535573732270422	0.132756080473804	0.1235	0.0721	0.004	0.0026	0.0053	0.0036	0.003	0.0145	0.1563	0.0029	0.0062	0.0043	0.0954	0.0064	0.0049	0.0029	0.0024	0.1355	0.1044	0.0077	0.0049	0.0048	0.0292	0.0053	0.0077	0.187
5	rs80250109	77120114	1.13	0.306408690300974	1.72	0.204795704918344	0.0498163249016025	0.144237467462872	0.1235	0.072	0.004	0.0026	0.0053	0.0036	0.003	0.0145	0.1562	0.0029	0.0061	0.0043	0.0954	0.0064	0.0049	0.003	0.0024	0.1355	0.1044	0.0077	0.0049	0.0048	0.0291	0.0053	0.0076	0.1871
5	rs354613	77122856	1.13	0.306408690300974	1.72	0.204795704918344	0.0387990030727384	0.11814704359979	0.1233	0.072	0.0041	0.0026	0.0053	0.0036	0.003	0.0145	0.1562	0.0029	0.0061	0.0043	0.0955	0.0065	0.005	0.003	0.0025	0.1356	0.1044	0.0077	0.005	0.0048	0.0291	0.0053	0.0076	0.1871
5	rs17788784	77125702	1.14	0.275532638758866	1.71	0.223208546872115	0.0282965632466178	0.113250292166019	0.123	0.0719	0.0043	0.0026	0.0054	0.0035	0.003	0.0145	0.1557	0.003	0.0062	0.0044	0.0946	0.0066	0.0051	0.0029	0.0025	0.136	0.1044	0.0077	0.005	0.0048	0.0291	0.0056	0.0074	0.1875
5	rs4704446	77127782	1.14	0.275532638758866	1.7	0.24276969786222	0.021391999370044	0.113676676337854	0.1227	0.0718	0.0045	0.0025	0.0054	0.0034	0.003	0.0145	0.1552	0.0032	0.0063	0.0045	0.0936	0.0067	0.0053	0.0029	0.0026	0.1364	0.1045	0.0077	0.0051	0.0048	0.0292	0.0057	0.0072	0.188
5	rs114561341	77127813	1.14	0.275532638758866	1.71	0.223208546872115	0.0214373510874225	0.113591350677242	0.1227	0.0718	0.0045	0.0025	0.0054	0.0034	0.003	0.0145	0.1552	0.0032	0.0063	0.0045	0.0936	0.0068	0.0054	0.0029	0.0026	0.1364	0.1045	0.0077	0.0051	0.0048	0.0292	0.0057	0.0072	0.188
5	rs164870	77128984	1.14	0.275532638758866	1.69	0.263511633917478	0.0236773539430292	0.0822572181755954	0.1221	0.0714	0.0048	0.0026	0.0057	0.0032	0.003	0.0146	0.1537	0.0035	0.0067	0.0046	0.0932	0.007	0.0056	0.0028	0.0028	0.1368	0.1042	0.0076	0.0053	0.0048	0.0293	0.006	0.0071	0.1887
5	rs353972	77129500	1.15	0.246899131395369	1.69	0.263511633917478	0.0216743000334206	0.0730110712971125	0.1229	0.0714	0.0049	0.0025	0.0058	0.0031	0.0029	0.0147	0.1525	0.0036	0.0068	0.0046	0.0935	0.0071	0.0056	0.0028	0.0032	0.1364	0.1034	0.0076	0.0053	0.0048	0.0294	0.006	0.0071	0.1889
5	rs354599	77134397	1.16	0.220431575918666	1.7	0.24276969786222	0.0700383076459116	0.0925737372595318	0.1222	0.0709	0.0054	0.0024	0.0062	0.0025	0.0027	0.0148	0.1497	0.0035	0.0071	0.0047	0.0939	0.0073	0.0055	0.0026	0.0034	0.138	0.1029	0.0073	0.0057	0.0048	0.0298	0.0062	0.0072	0.1898
5	rs354597	77134612	1.16	0.220431575918666	1.7	0.24276969786222	0.0829700281478227	0.106595165313916	0.122	0.0709	0.0055	0.0023	0.0063	0.0025	0.0028	0.0147	0.1494	0.0035	0.0071	0.0048	0.0941	0.0074	0.0054	0.0026	0.0034	0.1381	0.1028	0.0073	0.0057	0.0048	0.0299	0.0063	0.0072	0.1899
5	rs10075314	77136849	1.17	0.196050020118376	1.7	0.24276969786222	0.0531630871304094	0.0782395183870295	0.1202	0.0706	0.0055	0.0025	0.0063	0.0025	0.0035	0.0146	0.1509	0.0036	0.0068	0.0049	0.0946	0.0077	0.0053	0.0025	0.0036	0.1385	0.1013	0.0072	0.0058	0.005	0.0296	0.006	0.007	0.1909
5	rs11958857	77144274	1.16	0.220431575918666	1.7	0.24276969786222	0.0584785852191837	0.0878941639881679	0.1199	0.0706	0.0055	0.0025	0.0063	0.0025	0.0036	0.0145	0.1511	0.0036	0.0068	0.005	0.0948	0.0078	0.0053	0.0024	0.0036	0.1385	0.1009	0.0072	0.0058	0.005	0.0297	0.006	0.007	0.1908
5	rs7732015	77145740	1.17	0.196050020118376	1.7	0.24276969786222	0.0788487274085553	0.122418878471943	0.1201	0.0707	0.0056	0.0025	0.0063	0.0025	0.0037	0.0146	0.1513	0.0037	0.0068	0.005	0.0947	0.0076	0.0053	0.0024	0.0037	0.1386	0.1007	0.0071	0.0058	0.005	0.0295	0.006	0.007	0.1908
5	rs6880703	77149418	1.17	0.196050020118376	1.7	0.24276969786222	0.0752262443760473	0.133571041827139	0.1202	0.0707	0.0056	0.0024	0.0063	0.0025	0.0037	0.0146	0.1513	0.0037	0.0068	0.005	0.0947	0.0078	0.0052	0.0024	0.0037	0.1381	0.1004	0.0071	0.0058	0.0055	0.0298	0.0061	0.0069	0.1907
5	rs114355489	77153350	1.17	0.196050020118376	1.7	0.24276969786222	0.069894777891312	0.122331128548904	0.1199	0.0704	0.0056	0.0024	0.0066	0.0024	0.0037	0.0146	0.1513	0.0037	0.0066	0.005	0.0945	0.0079	0.0052	0.0024	0.0036	0.1382	0.1006	0.0071	0.0058	0.0055	0.0297	0.0061	0.0069	0.1909
5	rs7730738	77159956	1.17	0.196050020118376	1.71	0.223208546872115	0.0802971673348511	0.153192312773766	0.1198	0.0702	0.0057	0.0024	0.0067	0.0024	0.0037	0.0146	0.1513	0.0037	0.0066	0.0052	0.0943	0.0079	0.0051	0.0024	0.0036	0.1383	0.1006	0.0071	0.0058	0.0056	0.0298	0.0063	0.0069	0.1909
5	rs9293724	77166848	1.17	0.196050020118376	1.71	0.223208546872115	0.0826499760494038	0.181687572606014	0.1199	0.0696	0.0057	0.0023	0.0068	0.0025	0.0037	0.0147	0.151	0.0037	0.0064	0.0053	0.0945	0.0079	0.0052	0.0025	0.0037	0.1382	0.1005	0.0073	0.0059	0.0057	0.0297	0.0063	0.0069	0.191
5	rs10042899	77172875	1.17	0.196050020118376	1.71	0.223208546872115	0.100584748731177	0.199053962880584	0.1198	0.069	0.0057	0.0022	0.007	0.0024	0.0038	0.0147	0.1512	0.0037	0.0063	0.0053	0.0946	0.008	0.0052	0.0024	0.0035	0.1384	0.1006	0.0074	0.0059	0.0058	0.0298	0.0063	0.0069	0.191
5	rs13186263	77173349	1.17	0.196050020118376	1.71	0.223208546872115	0.107392991221869	0.145170903389879	0.1197	0.0689	0.0056	0.0022	0.007	0.0025	0.004	0.0147	0.1514	0.0037	0.0062	0.0053	0.0947	0.0082	0.0051	0.0023	0.0036	0.1385	0.1005	0.0074	0.0058	0.0059	0.0298	0.0063	0.0069	0.1907
5	rs4704447	77175226	1.17	0.196050020118376	1.71	0.223208546872115	0.0997339098880588	0.141265183652703	0.1195	0.0684	0.0056	0.0024	0.007	0.0027	0.0041	0.0146	0.1512	0.0037	0.006	0.0053	0.0943	0.0085	0.005	0.0025	0.0036	0.1395	0.1006	0.0075	0.0059	0.0062	0.0297	0.0061	0.0068	0.1901
5	rs10072443	77177198	1.17	0.196050020118376	1.71	0.223208546872115	0.114451763715974	0.114616867058012	0.1195	0.0683	0.0053	0.0022	0.0072	0.0029	0.0042	0.0145	0.1508	0.0036	0.0056	0.0052	0.0941	0.0086	0.0049	0.0028	0.0036	0.142	0.1001	0.0078	0.006	0.0064	0.0313	0.0057	0.0069	0.1874
5	rs4704449	77177981	1.17	0.196050020118376	1.72	0.204795704918344	0.144838135744595	0.123737955677872	0.1194	0.068	0.0053	0.0021	0.0072	0.0029	0.0043	0.0145	0.1507	0.0036	0.0055	0.0052	0.0941	0.0087	0.0049	0.0028	0.0036	0.1426	0.1002	0.008	0.0061	0.0064	0.0314	0.0057	0.007	0.1867
5	rs4704451	77180311	1.17	0.196050020118376	1.72	0.204795704918344	0.100739932335396	0.0935211853224141	0.1194	0.0678	0.0052	0.0022	0.0072	0.003	0.0043	0.0145	0.1498	0.0036	0.0055	0.0052	0.094	0.009	0.005	0.003	0.0037	0.1437	0.0999	0.0081	0.006	0.0065	0.0316	0.0055	0.0072	0.1858
5	rs78280492	77188016	1.17	0.196050020118376	1.72	0.204795704918344	0.0861906957564351	0.0720829389162697	0.1195	0.0678	0.0051	0.0023	0.0072	0.003	0.0042	0.0144	0.1495	0.0036	0.0055	0.005	0.0941	0.0092	0.005	0.003	0.0037	0.1446	0.0997	0.0081	0.006	0.0065	0.0316	0.0055	0.0073	0.1853
5	rs76742022	77190880	1.17	0.196050020118376	1.72	0.204795704918344	0.0852791551054111	0.075679389756665	0.1195	0.0678	0.0051	0.0023	0.0072	0.003	0.0042	0.0143	0.1493	0.0036	0.0055	0.005	0.0942	0.0092	0.0051	0.003	0.0037	0.1449	0.0996	0.0081	0.0059	0.0065	0.0317	0.0055	0.0073	0.1851
5	rs76261014	77195331	1.17	0.196050020118376	1.72	0.204795704918344	0.0816265903481155	0.0658619093009029	0.1195	0.0678	0.0051	0.0023	0.0073	0.003	0.0042	0.0144	0.149	0.0036	0.0055	0.005	0.0942	0.0093	0.0051	0.003	0.0037	0.1453	0.0995	0.0081	0.0059	0.0065	0.0317	0.0055	0.0073	0.1849
5	rs78746470	77197327	1.17	0.196050020118376	1.73	0.187497716434302	0.0797157587360543	0.0660677823225773	0.1195	0.0678	0.005	0.0023	0.0073	0.003	0.0041	0.0144	0.149	0.0036	0.0055	0.005	0.0942	0.0094	0.0051	0.003	0.0037	0.1455	0.0994	0.0081	0.0059	0.0066	0.0317	0.0054	0.0073	0.1848
5	rs115348253	77197919	1.17	0.196050020118376	1.73	0.187497716434302	0.0772421753011689	0.0657933448479825	0.1192	0.0682	0.005	0.0023	0.0073	0.003	0.0041	0.0144	0.1489	0.0036	0.0055	0.0049	0.094	0.0093	0.0051	0.003	0.0037	0.1456	0.0994	0.0083	0.0059	0.0065	0.0317	0.0054	0.0073	0.1848
5	rs114247174	77200067	1.17	0.196050020118376	1.73	0.187497716434302	0.076370890498386	0.0717983474156534	0.1192	0.0682	0.005	0.0023	0.0073	0.0031	0.0041	0.0144	0.1489	0.0036	0.0055	0.0049	0.0939	0.0094	0.0051	0.0031	0.0037	0.1458	0.0993	0.0083	0.0059	0.0065	0.0317	0.0054	0.0073	0.1847
5	rs7717685	77200561	1.17	0.196050020118376	1.73	0.187497716434302	0.0765881142093241	0.081507047839244	0.1192	0.0682	0.005	0.0023	0.0073	0.0031	0.0041	0.0144	0.1489	0.0036	0.0055	0.005	0.094	0.0094	0.0051	0.0031	0.0037	0.1457	0.0991	0.0083	0.0059	0.0065	0.0318	0.0054	0.0073	0.1847
5	rs4704456	77207569	1.16	0.220431575918666	1.73	0.187497716434302	0.0752907377006039	0.0659305037042551	0.1194	0.0681	0.0049	0.0022	0.0074	0.0032	0.0038	0.0144	0.1491	0.0034	0.0057	0.0051	0.0928	0.0102	0.0051	0.0031	0.0035	0.1484	0.0985	0.0085	0.0059	0.0068	0.032	0.0052	0.0075	0.1827
5	rs355424	77211019	1.16	0.220431575918666	1.73	0.187497716434302	0.0740076518528885	0.04949709514237	0.1197	0.0679	0.0048	0.0022	0.0074	0.0031	0.0036	0.0143	0.1494	0.0035	0.0057	0.0051	0.093	0.0103	0.0051	0.003	0.0035	0.1489	0.0985	0.0085	0.0059	0.0068	0.0319	0.0048	0.0075	0.1825
5	rs74751082	77211819	1.16	0.220431575918666	1.73	0.187497716434302	0.0711519922956198	0.0472743959780184	0.1197	0.0678	0.0048	0.0021	0.0074	0.0031	0.0036	0.0143	0.1494	0.0035	0.0057	0.0051	0.0931	0.0103	0.0051	0.003	0.0035	0.1489	0.0985	0.0085	0.0058	0.0067	0.0319	0.0047	0.0075	0.1825
5	rs79258190	77218073	1.16	0.220431575918666	1.73	0.187497716434302	0.0700177916495844	0.0423964746486491	0.1204	0.0678	0.0047	0.0019	0.0072	0.0031	0.0033	0.0143	0.1492	0.0034	0.0055	0.0052	0.0937	0.0104	0.005	0.003	0.0033	0.1497	0.0987	0.0085	0.0059	0.0065	0.0319	0.0044	0.0074	0.1823
5	rs4704462	77219131	1.16	0.220431575918666	1.73	0.187497716434302	0.0758295719781355	0.042283217594939	0.1205	0.0678	0.0047	0.0019	0.0071	0.003	0.0033	0.0144	0.1491	0.0034	0.0055	0.0051	0.0937	0.0106	0.005	0.003	0.0033	0.1499	0.0986	0.0085	0.0058	0.0065	0.032	0.0042	0.0074	0.1826
5	rs2885241	77221319	1.16	0.220431575918666	1.73	0.187497716434302	0.108771713860647	0.0588934940657599	0.1205	0.068	0.0046	0.0016	0.0071	0.003	0.0031	0.0147	0.1493	0.0034	0.0056	0.0054	0.0938	0.0106	0.0049	0.0029	0.0033	0.1497	0.0983	0.0085	0.0059	0.0066	0.032	0.0042	0.0074	0.1825
5	rs10942836	77223246	1.16	0.220431575918666	1.74	0.171280181914382	0.114339772214825	0.0588280991512616	0.1206	0.0679	0.0046	0.0016	0.007	0.0029	0.003	0.0148	0.1493	0.0033	0.0057	0.0055	0.0937	0.0106	0.0048	0.0029	0.0032	0.1499	0.0985	0.0085	0.0059	0.0065	0.0319	0.0041	0.0074	0.1829
5	rs115479446	77224165	1.16	0.220431575918666	1.74	0.171280181914382	0.0871556435679313	0.0805359924956951	0.1204	0.0676	0.0046	0.0014	0.0069	0.0027	0.0028	0.015	0.1495	0.0034	0.0059	0.0057	0.0942	0.0105	0.0047	0.0026	0.0031	0.15	0.0981	0.0084	0.0062	0.0062	0.0317	0.004	0.0074	0.1836
5	rs355439	77224827	1.16	0.220431575918666	1.74	0.171280181914382	0.088436988863279	0.100828886621474	0.1202	0.0678	0.0046	0.0013	0.0069	0.0025	0.0026	0.0151	0.1495	0.0034	0.006	0.006	0.0944	0.0105	0.0047	0.0025	0.0031	0.1499	0.098	0.0085	0.0063	0.0059	0.0316	0.0039	0.0074	0.184
5	rs17187970	77225324	1.16	0.220431575918666	1.75	0.156107803097264	0.0958982169709053	0.105846842146596	0.1202	0.0678	0.0046	0.0013	0.0069	0.0025	0.0026	0.0151	0.1495	0.0034	0.0061	0.006	0.0944	0.0105	0.0047	0.0024	0.003	0.1498	0.098	0.0085	0.0064	0.0059	0.0316	0.0039	0.0074	0.1842
5	rs837033	77237401	1.15	0.246899131395369	1.74	0.171280181914382	0.116649081324515	0.147702035241836	0.1202	0.0679	0.0046	0.0012	0.0069	0.0023	0.0025	0.0151	0.1493	0.0034	0.0061	0.006	0.0943	0.0106	0.0047	0.0022	0.0029	0.1497	0.0976	0.0086	0.0066	0.006	0.0317	0.0037	0.0075	0.1848
5	rs17792165	77238852	1.15	0.246899131395369	1.74	0.171280181914382	0.117301909539417	0.150532852689932	0.1202	0.0679	0.0046	0.0012	0.0068	0.0023	0.0025	0.0151	0.1493	0.0034	0.0061	0.006	0.0943	0.0106	0.0047	0.0022	0.0029	0.1497	0.0976	0.0086	0.0066	0.006	0.0317	0.0038	0.0074	0.1848
5	rs4704469	77247755	1.15	0.246899131395369	1.74	0.171280181914382	0.119273805488955	0.182092335747481	0.1201	0.068	0.0046	0.0012	0.0068	0.0022	0.0024	0.0151	0.1492	0.0035	0.0062	0.0061	0.0943	0.0106	0.0048	0.0021	0.0028	0.1497	0.0975	0.0086	0.0066	0.0059	0.0319	0.0038	0.0073	0.1851
5	rs79854305	77248582	1.15	0.246899131395369	1.74	0.171280181914382	0.117643402501517	0.191383517578088	0.12	0.068	0.0046	0.0012	0.0068	0.0022	0.0023	0.0151	0.1491	0.0035	0.0062	0.0061	0.0945	0.0106	0.0048	0.002	0.0028	0.1496	0.0975	0.0086	0.0067	0.0059	0.0319	0.0038	0.0073	0.1852
5	rs62362889	77249399	1.15	0.246899131395369	1.72	0.204795704918344	0.116790810488244	0.193343225549976	0.12	0.068	0.0047	0.0012	0.0068	0.0022	0.0023	0.0151	0.1491	0.0035	0.0062	0.0061	0.0945	0.0106	0.0048	0.002	0.0028	0.1496	0.0974	0.0086	0.0067	0.0059	0.0319	0.0038	0.0073	0.1852
5	rs76174191	77251453	1.15	0.246899131395369	1.72	0.204795704918344	0.116167991530784	0.198428254519909	0.12	0.068	0.0047	0.0013	0.0068	0.0022	0.0023	0.0151	0.149	0.0035	0.0062	0.0061	0.0947	0.0106	0.0048	0.002	0.0028	0.1496	0.0974	0.0086	0.0068	0.0059	0.0319	0.0038	0.0073	0.1852
5	rs4704472	77251570	1.15	0.246899131395369	1.72	0.204795704918344	0.11568812128422	0.197595008161141	0.12	0.068	0.0047	0.0013	0.0068	0.0022	0.0023	0.0151	0.149	0.0035	0.0062	0.0061	0.0947	0.0106	0.0048	0.002	0.0028	0.1496	0.0974	0.0086	0.0068	0.0059	0.0319	0.0038	0.0073	0.1852
5	rs73765814	77258532	1.15	0.246899131395369	1.72	0.204795704918344	0.115181352087329	0.208518330387041	0.1197	0.0679	0.0046	0.0012	0.0069	0.0021	0.0022	0.0151	0.1491	0.0036	0.0063	0.0062	0.0945	0.0108	0.0048	0.0019	0.0028	0.1493	0.0972	0.0085	0.0069	0.0058	0.032	0.0038	0.0072	0.1862
5	rs7729157	77260703	1.15	0.246899131395369	1.69	0.263511633917478	0.138936556470444	0.22831455349627	0.1193	0.0681	0.0046	0.0012	0.007	0.002	0.0022	0.0151	0.1491	0.0036	0.0063	0.0063	0.0941	0.0109	0.0048	0.0018	0.0027	0.1491	0.0974	0.0086	0.0068	0.0058	0.0322	0.0038	0.0072	0.1866
5	rs355421	77262282	1.15	0.246899131395369	1.68	0.285465824887251	0.151383407617269	0.253185634953753	0.1192	0.0681	0.0045	0.0012	0.0069	0.002	0.0019	0.0151	0.1492	0.0036	0.0063	0.0063	0.0944	0.0109	0.0048	0.0018	0.0027	0.1495	0.0975	0.0086	0.0068	0.0057	0.0322	0.0038	0.0071	0.1867
5	rs7737918	77265227	1.15	0.246899131395369	1.68	0.285465824887251	0.153180102056519	0.257258421026637	0.119	0.0681	0.0044	0.0012	0.0068	0.002	0.0018	0.0151	0.1492	0.0036	0.0063	0.0063	0.0945	0.0109	0.0046	0.0017	0.0027	0.1499	0.0975	0.0086	0.007	0.0057	0.0322	0.0038	0.007	0.1868
5	rs355413	77274151	1.15	0.246899131395369	1.68	0.285465824887251	0.149730980173555	0.278156006481766	0.1188	0.0679	0.0045	0.0012	0.0068	0.002	0.0018	0.015	0.1494	0.0037	0.0062	0.0063	0.0939	0.0109	0.0047	0.0017	0.0027	0.1498	0.0976	0.0086	0.007	0.0056	0.0325	0.0039	0.007	0.1876
5	rs1992518	77277441	1.15	0.246899131395369	1.68	0.285465824887251	0.144032051390742	0.297529568665732	0.1193	0.067	0.0044	0.0011	0.0065	0.0019	0.0017	0.015	0.1484	0.0036	0.0063	0.0059	0.092	0.0108	0.0047	0.0016	0.0025	0.1524	0.098	0.0087	0.007	0.0053	0.0325	0.0039	0.0068	0.1894
5	rs1532164	77278194	1.15	0.246899131395369	1.68	0.285465824887251	0.101050748069489	0.2516073173035	0.1193	0.0668	0.0044	0.0017	0.0064	0.0019	0.0017	0.0149	0.1479	0.0036	0.0063	0.0059	0.091	0.0107	0.0047	0.0017	0.0025	0.153	0.0986	0.0085	0.007	0.0052	0.0326	0.0039	0.0068	0.1897
5	rs10064609	77278872	1.15	0.246899131395369	1.68	0.285465824887251	0.0980712200067954	0.268218156124282	0.1193	0.0666	0.0044	0.0017	0.0064	0.0019	0.0017	0.0149	0.1478	0.0036	0.0062	0.0057	0.0908	0.0107	0.0047	0.0017	0.0025	0.1532	0.0988	0.0087	0.007	0.0051	0.0329	0.0039	0.0067	0.1897
5	rs355410	77282521	1.15	0.246899131395369	1.68	0.285465824887251	0.0692207197372193	0.292560589846934	0.1209	0.0661	0.0044	0.0018	0.0063	0.002	0.0016	0.0146	0.1478	0.0036	0.0056	0.005	0.0909	0.0103	0.0049	0.0015	0.0027	0.1523	0.0983	0.0088	0.0068	0.0047	0.0341	0.004	0.0071	0.1909
5	rs355409	77282683	1.15	0.246899131395369	1.68	0.285465824887251	0.0776802096738393	0.286092103997928	0.1212	0.0658	0.0044	0.0017	0.0064	0.002	0.0015	0.0144	0.1478	0.0036	0.0056	0.0049	0.091	0.0103	0.0048	0.0015	0.0027	0.1526	0.0978	0.0088	0.0068	0.0046	0.0342	0.004	0.007	0.1914
5	rs74290987	77282810	1.15	0.246899131395369	1.67	0.308662716071979	0.0766968753741074	0.284686660229158	0.1212	0.0658	0.0043	0.0017	0.0064	0.002	0.0015	0.0143	0.148	0.0036	0.0055	0.0049	0.0911	0.0103	0.0048	0.0015	0.0027	0.1528	0.0978	0.0088	0.0068	0.0047	0.0341	0.004	0.007	0.1915
5	rs2029526	77285142	1.15	0.246899131395369	1.67	0.308662716071979	0.0418601038540876	0.174954125875564	0.121	0.0647	0.0041	0.002	0.006	0.0021	0.0019	0.0136	0.1491	0.0037	0.0054	0.0045	0.0912	0.0099	0.0047	0.0018	0.0028	0.1555	0.0984	0.0082	0.0068	0.0044	0.0338	0.0039	0.0067	0.1909
5	rs28564051	77290229	1.15	0.246899131395369	1.67	0.308662716071979	0.0480855279805283	0.146200197156492	0.1214	0.0643	0.0041	0.0021	0.0059	0.0022	0.002	0.0134	0.1492	0.0037	0.0052	0.0045	0.0912	0.01	0.0046	0.0018	0.003	0.1559	0.0986	0.0081	0.0067	0.0044	0.0336	0.0038	0.0064	0.1911
5	rs10078713	77290890	1.15	0.246899131395369	1.67	0.308662716071979	0.0505400817437503	0.147138196921556	0.1214	0.0642	0.0041	0.0021	0.0059	0.0022	0.002	0.0134	0.1492	0.0037	0.0052	0.0045	0.0912	0.01	0.0046	0.0018	0.0031	0.1559	0.0987	0.0081	0.0067	0.0044	0.0336	0.0038	0.0064	0.1911
5	rs12655917	77291940	1.15	0.246899131395369	1.67	0.308662716071979	0.0601710556747448	0.112654380909882	0.1216	0.0634	0.004	0.0021	0.0059	0.0023	0.0021	0.0132	0.1497	0.0037	0.0052	0.0044	0.0907	0.0098	0.0046	0.0019	0.0034	0.1563	0.0987	0.0077	0.0066	0.0045	0.0335	0.0038	0.0064	0.1916
5	rs6887042	77292714	1.14	0.275532638758866	1.67	0.308662716071979	0.0859329694809709	0.10726204707087	0.1217	0.0624	0.0039	0.0022	0.0059	0.0024	0.0023	0.0129	0.1503	0.0036	0.0052	0.0045	0.0901	0.0096	0.0045	0.002	0.0038	0.1569	0.0988	0.0075	0.0065	0.0044	0.0335	0.0039	0.0063	0.1918
5	rs16874989	77292802	1.14	0.275532638758866	1.67	0.308662716071979	0.11875745730914	0.112229464650784	0.1214	0.0623	0.0039	0.0022	0.0059	0.0023	0.0024	0.0129	0.1504	0.0036	0.0052	0.0045	0.0901	0.0096	0.0045	0.0021	0.0039	0.1578	0.0986	0.0075	0.0065	0.0044	0.0335	0.0039	0.0063	0.1916
5	rs3776924	77306390	1.14	0.275532638758866	1.67	0.308662716071979	0.0937309952915993	0.0975097124464381	0.1204	0.0619	0.0039	0.0023	0.0056	0.0024	0.0025	0.0126	0.1506	0.0036	0.005	0.0045	0.0919	0.0095	0.0043	0.0024	0.0038	0.1583	0.0993	0.0075	0.0061	0.0044	0.0335	0.0039	0.0064	0.1908
5	rs2046894	77309710	1.14	0.275532638758866	1.67	0.308662716071979	0.0926958981741935	0.0969473785145671	0.1203	0.0619	0.0039	0.0022	0.0056	0.0024	0.0025	0.0126	0.1506	0.0036	0.005	0.0045	0.0918	0.0095	0.0045	0.0024	0.0038	0.1583	0.0993	0.0075	0.006	0.0044	0.0335	0.0039	0.0064	0.1908
5	rs75976265	77319532	1.14	0.275532638758866	1.67	0.308662716071979	0.0977661749358789	0.102217816294726	0.12	0.0619	0.0039	0.0022	0.0056	0.0024	0.0026	0.0126	0.1508	0.0036	0.005	0.0045	0.0917	0.0095	0.0044	0.0024	0.0038	0.1584	0.0995	0.0074	0.006	0.0043	0.0335	0.0038	0.0064	0.191
5	rs252800	77346011	1.15	0.246899131395369	1.67	0.308662716071979	0.128923400481594	0.137215233806753	0.119	0.0618	0.0037	0.0022	0.0056	0.0024	0.0027	0.0126	0.1511	0.0034	0.005	0.0043	0.0921	0.0094	0.0042	0.0025	0.0039	0.1588	0.1002	0.0074	0.0059	0.0041	0.0337	0.0036	0.0062	0.1917
5	rs252793	77349804	1.15	0.246899131395369	1.68	0.285465824887251	0.143613947009192	0.144984041816676	0.1188	0.0617	0.0037	0.0022	0.0056	0.0024	0.0027	0.0126	0.151	0.0034	0.005	0.0043	0.0922	0.0094	0.0042	0.0025	0.0039	0.1589	0.1003	0.0074	0.0059	0.0041	0.0338	0.0035	0.0062	0.1918
5	rs252787	77351738	1.15	0.246899131395369	1.68	0.285465824887251	0.161145187317107	0.157404973625127	0.1184	0.0616	0.0036	0.0023	0.0056	0.0024	0.0027	0.0125	0.1511	0.0033	0.0051	0.0043	0.0924	0.0094	0.0041	0.0025	0.0039	0.1591	0.1004	0.0074	0.0059	0.0041	0.0338	0.0035	0.0061	0.192
5	rs35106017	77353199	1.15	0.246899131395369	1.68	0.285465824887251	0.164920391039801	0.159236617507355	0.1183	0.0616	0.0036	0.0023	0.0056	0.0025	0.0029	0.0125	0.1509	0.0034	0.0051	0.0043	0.0924	0.0093	0.0042	0.0025	0.004	0.1591	0.1003	0.0074	0.0058	0.004	0.0338	0.0035	0.0061	0.192
5	rs34436	77359088	1.15	0.246899131395369	1.68	0.285465824887251	0.18167502450842	0.161172764327947	0.1183	0.0616	0.0036	0.0023	0.0057	0.0025	0.0029	0.0125	0.1509	0.0034	0.0051	0.0043	0.0925	0.0093	0.0042	0.0025	0.004	0.1592	0.1003	0.0074	0.0058	0.004	0.0338	0.0035	0.0061	0.192
5	rs72776410	77362710	1.15	0.246899131395369	1.68	0.285465824887251	0.181159058960486	0.153287601628678	0.1182	0.0616	0.0036	0.0023	0.0057	0.0025	0.0029	0.0125	0.1509	0.0034	0.0051	0.0043	0.0925	0.0093	0.0042	0.0025	0.004	0.1592	0.1003	0.0074	0.0058	0.004	0.0338	0.0035	0.0061	0.192
5	rs72776411	77369227	1.15	0.246899131395369	1.67	0.308662716071979	0.200852270412131	0.140156389972366	0.118	0.0615	0.0036	0.0022	0.0057	0.0024	0.0029	0.0125	0.1509	0.0034	0.0051	0.0043	0.0928	0.0093	0.0042	0.0025	0.004	0.1593	0.1003	0.0074	0.0058	0.004	0.0338	0.0034	0.006	0.192
5	rs252751	77389213	1.15	0.246899131395369	1.66	0.333131717406117	0.296488862373939	0.148360828589878	0.117	0.0615	0.0035	0.002	0.0057	0.0024	0.003	0.0122	0.1508	0.0033	0.0051	0.0044	0.0936	0.0094	0.0042	0.0024	0.004	0.1598	0.1004	0.0074	0.0058	0.004	0.0339	0.0033	0.006	0.1921
5	rs425641	77397682	1.15	0.246899131395369	1.66	0.333131717406117	0.303011322263841	0.153478242882587	0.117	0.0615	0.0035	0.002	0.0057	0.0024	0.003	0.0122	0.1508	0.0033	0.0051	0.0044	0.0936	0.0094	0.0042	0.0024	0.004	0.1598	0.1004	0.0074	0.0058	0.004	0.0339	0.0033	0.006	0.1921
5	rs17191796	77408476	1.15	0.246899131395369	1.65	0.358901199458623	0.305513529626761	0.14817249413562	0.1169	0.0615	0.0035	0.002	0.0058	0.0024	0.003	0.0122	0.1507	0.0033	0.0052	0.0044	0.0937	0.0094	0.0042	0.0024	0.004	0.16	0.1003	0.0074	0.0058	0.004	0.0341	0.0033	0.006	0.1919
5	rs77009095	77412068	1.15	0.246899131395369	1.65	0.358901199458623	0.303991281633881	0.147138196921556	0.1169	0.0615	0.0035	0.002	0.0058	0.0024	0.003	0.0122	0.1507	0.0033	0.0052	0.0044	0.0937	0.0094	0.0042	0.0024	0.004	0.1599	0.1003	0.0074	0.0058	0.004	0.0341	0.0033	0.006	0.1919
5	rs7378759	77438686	1.15	0.246899131395369	1.65	0.358901199458623	0.332827552007166	0.184222407867754	0.1165	0.0615	0.0035	0.002	0.0056	0.0024	0.0031	0.012	0.1514	0.0032	0.0051	0.0044	0.0938	0.0094	0.004	0.0024	0.0039	0.1603	0.1006	0.0075	0.0058	0.0039	0.0342	0.0031	0.0059	0.1918
5	rs10071686	77443909	1.15	0.246899131395369	1.65	0.358901199458623	0.320049194061825	0.169295433701399	0.1164	0.0615	0.0035	0.002	0.0056	0.0024	0.0031	0.0119	0.1514	0.0032	0.0051	0.0044	0.0938	0.0095	0.004	0.0024	0.0039	0.1604	0.1006	0.0075	0.0058	0.0039	0.0342	0.0031	0.0058	0.1918
5	rs116090158	77460275	1.15	0.246899131395369	1.65	0.358901199458623	0.315831253067703	0.169888028207059	0.1163	0.0614	0.0035	0.0021	0.0056	0.0024	0.0031	0.0119	0.1514	0.0032	0.0051	0.0044	0.0939	0.0095	0.004	0.0024	0.0039	0.1604	0.1007	0.0075	0.0059	0.0038	0.0342	0.0031	0.0058	0.1918
5	rs12652827	77482300	1.15	0.246899131395369	1.65	0.358901199458623	0.320452434942407	0.171670142682555	0.1162	0.0614	0.0035	0.0021	0.0056	0.0025	0.0032	0.0119	0.1514	0.0032	0.0051	0.0044	0.0939	0.0095	0.004	0.0024	0.0039	0.1604	0.1007	0.0075	0.0059	0.0038	0.0343	0.0031	0.0058	0.1918
5	rs115296324	77487128	1.15	0.246899131395369	1.65	0.358901199458623	0.317233967661505	0.172166323934022	0.1162	0.0613	0.0035	0.0021	0.0056	0.0025	0.0032	0.0118	0.1514	0.0032	0.0051	0.0044	0.0939	0.0095	0.004	0.0024	0.0039	0.1605	0.1007	0.0075	0.0058	0.0038	0.0343	0.0031	0.0058	0.1918
5	rs74895944	77487352	1.15	0.246899131395369	1.65	0.358901199458623	0.317033379836075	0.171868555336024	0.1162	0.0613	0.0035	0.0021	0.0056	0.0025	0.0032	0.0118	0.1514	0.0032	0.0051	0.0043	0.0939	0.0095	0.004	0.0024	0.0039	0.1605	0.1007	0.0075	0.0058	0.0038	0.0343	0.0031	0.0058	0.1918
5	rs114219449	77493611	1.15	0.246899131395369	1.65	0.358901199458623	0.325058030930114	0.180273342860858	0.1161	0.0612	0.0035	0.0023	0.0056	0.0025	0.0035	0.0117	0.1513	0.0032	0.0051	0.0042	0.094	0.0094	0.0039	0.0024	0.0039	0.1608	0.1007	0.0075	0.0057	0.0039	0.0344	0.003	0.0057	0.1918
5	rs116059444	77500097	1.15	0.246899131395369	1.65	0.358901199458623	0.331953837127475	0.186667144568023	0.1159	0.0612	0.0035	0.0023	0.0056	0.0025	0.0035	0.0117	0.1514	0.0032	0.0051	0.0042	0.0941	0.0094	0.0039	0.0024	0.0039	0.1609	0.1008	0.0075	0.0057	0.0039	0.0344	0.003	0.0057	0.1918
5	rs13170700	77519555	1.15	0.246899131395369	1.65	0.358901199458623	0.347074468601904	0.201877822249935	0.1159	0.061	0.0034	0.0024	0.0055	0.0025	0.0036	0.0117	0.1515	0.0033	0.0049	0.0042	0.0942	0.0092	0.0039	0.0024	0.0038	0.1613	0.1009	0.0075	0.0056	0.0039	0.0344	0.0029	0.0056	0.1918
5	rs75723200	77533703	1.15	0.246899131395369	1.65	0.358901199458623	0.351451168526009	0.205031027814134	0.1158	0.061	0.0034	0.0024	0.0055	0.0025	0.0037	0.0117	0.1516	0.0033	0.0049	0.0042	0.0942	0.0092	0.0038	0.0025	0.0038	0.1613	0.1009	0.0075	0.0056	0.0039	0.0344	0.0029	0.0056	0.1918
5	rs4298241	77535910	1.15	0.246899131395369	1.65	0.358901199458623	0.357241830218246	0.212664790837299	0.1158	0.061	0.0034	0.0024	0.0055	0.0025	0.0037	0.0117	0.1516	0.0033	0.0048	0.0041	0.0942	0.0092	0.0038	0.0025	0.0038	0.1614	0.1009	0.0075	0.0056	0.0039	0.0345	0.0029	0.0056	0.1918
5	rs115516234	77541742	1.15	0.246899131395369	1.65	0.358901199458623	0.371685997175134	0.223744197961251	0.1157	0.0609	0.0034	0.0025	0.0055	0.0025	0.0038	0.0116	0.1517	0.0033	0.0048	0.0041	0.0943	0.0091	0.0038	0.0025	0.0038	0.1615	0.101	0.0074	0.0056	0.0039	0.0345	0.0028	0.0056	0.1917
5	rs34943315	77544512	1.15	0.246899131395369	1.65	0.358901199458623	0.392834800505253	0.249694989085601	0.1157	0.0609	0.0035	0.0025	0.0055	0.0025	0.0039	0.0116	0.1517	0.0033	0.0048	0.0042	0.0943	0.0091	0.0038	0.0025	0.0038	0.1615	0.101	0.0074	0.0056	0.0039	0.0345	0.0028	0.0056	0.1917
5	rs67265131	77556030	1.15	0.246899131395369	1.65	0.358901199458623	0.391995363888987	0.24902115352477	0.1156	0.0608	0.0035	0.0025	0.0055	0.0025	0.0038	0.0116	0.1518	0.0033	0.0048	0.0041	0.0946	0.009	0.0037	0.0025	0.0038	0.1613	0.1013	0.0074	0.0055	0.0039	0.0345	0.0028	0.0055	0.1917
5	rs62364494	77574504	1.15	0.246899131395369	1.66	0.333131717406117	0.453284828104895	0.224503833117382	0.1155	0.0605	0.0034	0.0025	0.0055	0.0022	0.0037	0.0114	0.1519	0.0033	0.0049	0.0042	0.095	0.0089	0.0038	0.0024	0.0037	0.1617	0.1016	0.0077	0.0054	0.0035	0.0344	0.0028	0.0054	0.192
5	rs10062813	77579205	1.15	0.246899131395369	1.66	0.333131717406117	0.523244275888664	0.227659807517001	0.1154	0.0603	0.0034	0.0025	0.0056	0.0021	0.0036	0.0113	0.1519	0.0034	0.0049	0.0042	0.0952	0.0089	0.0038	0.0024	0.0037	0.1618	0.1017	0.0079	0.0053	0.0033	0.0343	0.0028	0.0053	0.1922
5	rs12189441	77583726	1.15	0.246899131395369	1.65	0.358901199458623	0.524340356681331	0.226678834282372	0.1154	0.0603	0.0034	0.0025	0.0056	0.0021	0.0036	0.0114	0.1522	0.0034	0.0049	0.0042	0.0953	0.0089	0.0038	0.0024	0.0037	0.1616	0.1017	0.0079	0.0054	0.0032	0.0343	0.0028	0.0053	0.1923
5	rs76666349	77585433	1.15	0.246899131395369	1.65	0.358901199458623	0.515282392764752	0.223961150903986	0.1154	0.0603	0.0034	0.0025	0.0056	0.0021	0.0036	0.0114	0.1522	0.0034	0.0049	0.0042	0.0953	0.0089	0.0038	0.0024	0.0037	0.1614	0.1017	0.0079	0.0054	0.0032	0.0342	0.0028	0.0053	0.1925
5	rs116563441	77590012	1.15	0.246899131395369	1.65	0.358901199458623	0.505855852480586	0.219850814886909	0.1154	0.0602	0.0034	0.0025	0.0056	0.0021	0.0036	0.0113	0.1522	0.0034	0.0049	0.0042	0.0954	0.0089	0.0038	0.0024	0.0037	0.1612	0.1017	0.0079	0.0054	0.0033	0.0342	0.0028	0.0052	0.1926
5	rs12523567	77610900	1.15	0.246899131395369	1.65	0.358901199458623	0.461316072094807	0.208730310155306	0.1155	0.06	0.0034	0.0025	0.0056	0.0021	0.0037	0.0111	0.1528	0.0034	0.0049	0.0043	0.0956	0.0088	0.0038	0.0025	0.0037	0.1595	0.1018	0.0079	0.0054	0.0034	0.0339	0.0029	0.0052	0.1934
5	rs10474543	77618179	1.16	0.220431575918666	1.59	0.542287549749139	0.422260700991942	0.117973900030531	0.1162	0.06	0.0035	0.0023	0.0057	0.0022	0.0037	0.0105	0.1521	0.0034	0.005	0.0044	0.0959	0.0091	0.0038	0.0026	0.0034	0.1598	0.1016	0.0079	0.0053	0.0036	0.033	0.0031	0.0052	0.194
5	rs74490402	77619682	1.16	0.220431575918666	1.58	0.577869115575703	0.420404930870881	0.115388302334708	0.1162	0.06	0.0035	0.0023	0.0057	0.0021	0.0037	0.0104	0.152	0.0034	0.005	0.0044	0.0959	0.009	0.0038	0.0025	0.0034	0.1599	0.1016	0.0079	0.0053	0.0036	0.033	0.0031	0.0052	0.194
5	rs7705433	77621877	1.16	0.220431575918666	1.58	0.577869115575703	0.415322559854079	0.115903683580575	0.1163	0.0601	0.0035	0.0023	0.0058	0.0021	0.0037	0.0104	0.152	0.0034	0.0051	0.0044	0.0958	0.009	0.0038	0.0025	0.0034	0.1601	0.1016	0.0079	0.0054	0.0036	0.033	0.0031	0.0052	0.1941
5	rs7356739	77622868	1.16	0.220431575918666	1.57	0.614941920479678	0.371032981180616	0.0836145153789776	0.1166	0.06	0.0035	0.0023	0.0059	0.0021	0.0036	0.0101	0.1517	0.0034	0.0051	0.0043	0.0959	0.0092	0.0038	0.0025	0.0033	0.1605	0.102	0.0079	0.0053	0.0036	0.0326	0.0032	0.0053	0.1937
5	rs7722152	77625418	1.16	0.220431575918666	1.58	0.577869115575703	0.256744942222369	0.0273374958803479	0.1176	0.0598	0.0036	0.0022	0.0062	0.0022	0.0031	0.0091	0.1511	0.0034	0.0056	0.0041	0.0967	0.0101	0.0038	0.0023	0.0031	0.1612	0.1031	0.0077	0.0054	0.0039	0.0312	0.0033	0.0056	0.192
5	rs4704500	77630013	1.15	0.246899131395369	1.58	0.577869115575703	0.273884310751313	0.0315068144255003	0.1182	0.0596	0.0036	0.0021	0.0062	0.0022	0.003	0.009	0.151	0.0034	0.0056	0.0039	0.0968	0.0102	0.0038	0.0022	0.003	0.1613	0.103	0.0077	0.0053	0.0039	0.0311	0.0032	0.0057	0.1922
5	rs6881634	77630854	1.15	0.246899131395369	1.58	0.577869115575703	0.286228903777076	0.0315068144255003	0.1184	0.0596	0.0036	0.002	0.0061	0.0022	0.003	0.009	0.1509	0.0034	0.0056	0.0039	0.0968	0.0102	0.0038	0.0022	0.003	0.1614	0.1032	0.0077	0.0053	0.0038	0.0311	0.0032	0.0057	0.1921
5	rs9293744	77637023	1.15	0.246899131395369	1.57	0.614941920479678	0.278029021714094	0.0288864280875127	0.1185	0.0596	0.0036	0.002	0.0062	0.0021	0.003	0.009	0.1509	0.0034	0.0056	0.0039	0.0968	0.0102	0.0039	0.0022	0.003	0.1614	0.1032	0.0077	0.0053	0.0038	0.0311	0.0033	0.0057	0.1919
5	rs4377693	77647720	1.15	0.246899131395369	1.58	0.577869115575703	0.267432463749806	0.0334138463367034	0.1201	0.0594	0.0036	0.0021	0.0064	0.0021	0.003	0.009	0.1505	0.0032	0.0056	0.004	0.0968	0.0105	0.0039	0.0025	0.0029	0.1608	0.1038	0.0077	0.0052	0.0037	0.031	0.0035	0.006	0.1901
5	rs72760907	77654083	1.15	0.246899131395369	1.58	0.577869115575703	0.251711563950364	0.0297481177898739	0.1205	0.0595	0.0036	0.002	0.0064	0.0021	0.0029	0.0091	0.1503	0.0032	0.0056	0.0039	0.0969	0.0106	0.0039	0.0026	0.0029	0.1606	0.1038	0.0077	0.0051	0.0037	0.0309	0.0035	0.0061	0.19
5	rs4704506	77654827	1.15	0.246899131395369	1.58	0.577869115575703	0.253442595172184	0.0326548949177395	0.1205	0.0595	0.0036	0.002	0.0064	0.0021	0.0029	0.0091	0.1503	0.0032	0.0056	0.0039	0.0969	0.0106	0.0039	0.0026	0.0029	0.1607	0.1038	0.0075	0.0051	0.0037	0.0309	0.0035	0.0061	0.19
5	rs4530741	77656112	1.15	0.246899131395369	1.58	0.577869115575703	0.243414705393849	0.0311119416207956	0.1206	0.0595	0.0036	0.002	0.0064	0.0021	0.0029	0.0091	0.1504	0.0032	0.0056	0.0039	0.0969	0.0106	0.0039	0.0025	0.0029	0.1607	0.1037	0.0075	0.0051	0.0037	0.0309	0.0035	0.0061	0.19
5	rs116372454	77664758	1.15	0.246899131395369	1.58	0.577869115575703	0.230474491650118	0.0298445901737931	0.1206	0.0595	0.0035	0.002	0.0064	0.0021	0.0029	0.009	0.1505	0.0032	0.0056	0.0039	0.0969	0.0107	0.0039	0.0025	0.0028	0.1606	0.1037	0.0075	0.0051	0.0037	0.031	0.0035	0.0061	0.1899
5	rs3922654	77684726	1.15	0.246899131395369	1.59	0.542287549749139	0.210833338688178	0.0300864075454566	0.121	0.0597	0.0035	0.0021	0.0065	0.002	0.0027	0.009	0.1508	0.0031	0.0056	0.004	0.097	0.0109	0.004	0.0024	0.0027	0.1603	0.1036	0.0075	0.005	0.0037	0.031	0.0036	0.0062	0.1896
5	rs13159260	77690103	1.15	0.246899131395369	1.59	0.542287549749139	0.211355657255377	0.0312597484489833	0.121	0.0597	0.0035	0.0021	0.0065	0.002	0.0027	0.009	0.1507	0.0031	0.0057	0.004	0.0971	0.0109	0.004	0.0022	0.0026	0.1603	0.1036	0.0075	0.005	0.0037	0.031	0.0036	0.0062	0.1896
5	rs112847697	77691916	1.15	0.246899131395369	1.59	0.542287549749139	0.210632640744148	0.0307193793450921	0.121	0.0597	0.0035	0.0021	0.0065	0.002	0.0027	0.009	0.1507	0.0031	0.0057	0.004	0.0971	0.0109	0.004	0.0022	0.0026	0.1603	0.1036	0.0075	0.005	0.0037	0.031	0.0036	0.0062	0.1896
5	rs115909639	77695183	1.15	0.246899131395369	1.59	0.542287549749139	0.216496584663213	0.0288864280875127	0.121	0.0596	0.0035	0.0021	0.0065	0.002	0.0027	0.009	0.1507	0.003	0.0057	0.004	0.0971	0.0109	0.004	0.0022	0.0026	0.1604	0.1037	0.0075	0.005	0.0037	0.031	0.0036	0.0062	0.1896
5	rs62362623	77696631	1.15	0.246899131395369	1.61	0.475515229965307	0.211194866327297	0.0300379713805366	0.121	0.0596	0.0035	0.0021	0.0065	0.002	0.0027	0.009	0.1507	0.003	0.0057	0.004	0.0971	0.011	0.004	0.0022	0.0026	0.1603	0.1037	0.0075	0.005	0.0037	0.031	0.0036	0.0063	0.1896
5	rs113760165	77702206	1.15	0.246899131395369	1.62	0.444280725791627	0.209230770323809	0.0288389034516095	0.1209	0.0596	0.0035	0.0021	0.0065	0.002	0.0027	0.009	0.1509	0.003	0.0057	0.004	0.0971	0.011	0.004	0.0022	0.0026	0.1605	0.1037	0.0075	0.005	0.0037	0.0309	0.0036	0.0063	0.1895
5	rs3822476	77713821	1.15	0.246899131395369	1.63	0.414449909043039	0.207396338124456	0.030915371327677	0.1209	0.0597	0.0035	0.002	0.0065	0.002	0.0026	0.009	0.151	0.003	0.0057	0.004	0.0971	0.011	0.004	0.0022	0.0026	0.1605	0.1037	0.0075	0.005	0.0037	0.0309	0.0036	0.0063	0.1895
5	rs116240275	77720198	1.15	0.246899131395369	1.64	0.38599849551783	0.210993974569878	0.0334647283977128	0.1209	0.0596	0.0035	0.002	0.0065	0.002	0.0026	0.009	0.1512	0.003	0.0057	0.0041	0.0972	0.011	0.004	0.0023	0.0025	0.1605	0.1037	0.0074	0.005	0.0036	0.0308	0.0036	0.0063	0.1894
5	rs17801606	77720720	1.15	0.246899131395369	1.64	0.38599849551783	0.212200940087934	0.0336686125553273	0.1209	0.0596	0.0035	0.002	0.0065	0.002	0.0026	0.009	0.1512	0.003	0.0057	0.0041	0.0973	0.011	0.004	0.0023	0.0025	0.1605	0.1037	0.0074	0.005	0.0036	0.0308	0.0036	0.0063	0.1894
5	rs6870646	77741082	1.15	0.246899131395369	1.65	0.358901199458623	0.219688410664473	0.0347483228224148	0.1209	0.0596	0.0035	0.0019	0.0064	0.0019	0.0025	0.009	0.1515	0.003	0.0057	0.0041	0.0973	0.011	0.004	0.0024	0.0025	0.1604	0.1037	0.0074	0.005	0.0036	0.0308	0.0036	0.0063	0.1894
5	rs55773498	77745432	1.15	0.246899131395369	1.67	0.308662716071979	0.217761997031215	0.0330586696625765	0.1209	0.0596	0.0035	0.0019	0.0064	0.0019	0.0025	0.009	0.1515	0.003	0.0057	0.0041	0.0973	0.011	0.004	0.0024	0.0025	0.1604	0.1037	0.0074	0.005	0.0036	0.0308	0.0036	0.0063	0.1894
5	rs12657275	77759121	1.15	0.246899131395369	1.67	0.308662716071979	0.216659631338197	0.0337707680328617	0.1209	0.0596	0.0035	0.0019	0.0064	0.0019	0.0025	0.009	0.1516	0.003	0.0057	0.0041	0.0973	0.0111	0.004	0.0024	0.0024	0.1605	0.1036	0.0074	0.005	0.0036	0.0308	0.0036	0.0063	0.1893
5	rs78214046	77763157	1.15	0.246899131395369	1.67	0.308662716071979	0.211034144307647	0.0289339893107652	0.1209	0.0596	0.0034	0.0019	0.0064	0.0019	0.0024	0.009	0.1516	0.003	0.0057	0.0041	0.0973	0.0111	0.004	0.0024	0.0024	0.1604	0.1036	0.0074	0.005	0.0036	0.0308	0.0036	0.0063	0.1893
5	rs2241568	77784433	1.15	0.246899131395369	1.66	0.333131717406117	0.214504850896001	0.0200433765327634	0.121	0.0595	0.0034	0.0019	0.0063	0.0019	0.0025	0.009	0.1512	0.0031	0.0056	0.0043	0.0974	0.0112	0.0041	0.0025	0.0024	0.1608	0.1036	0.0073	0.0051	0.0036	0.031	0.0037	0.0062	0.1886
5	rs10070202	77792462	1.15	0.246899131395369	1.67	0.308662716071979	0.222657934170939	0.0176414772162282	0.1211	0.0595	0.0033	0.0019	0.0062	0.0019	0.0025	0.009	0.1509	0.0031	0.0055	0.0045	0.0971	0.0115	0.0042	0.0025	0.0024	0.161	0.1035	0.0072	0.0051	0.0036	0.0309	0.0037	0.0061	0.1888
5	rs111780850	77800176	1.15	0.246899131395369	1.68	0.285465824887251	0.223237929273114	0.01948795674029	0.1214	0.0595	0.0032	0.0019	0.0062	0.0019	0.0025	0.0092	0.1512	0.0031	0.0055	0.0045	0.0968	0.0115	0.0042	0.0025	0.0024	0.161	0.1034	0.0072	0.0052	0.0035	0.0308	0.0035	0.0061	0.189
5	rs876605	77801359	1.15	0.246899131395369	1.68	0.285465824887251	0.225357890755024	0.0211358964270646	0.1215	0.0596	0.0032	0.0019	0.0061	0.0018	0.0024	0.0092	0.1513	0.0031	0.0056	0.0045	0.0966	0.0116	0.0042	0.0025	0.0024	0.1611	0.1033	0.0072	0.0052	0.0035	0.0308	0.0035	0.006	0.1891
5	rs77873043	77803191	1.15	0.246899131395369	1.68	0.285465824887251	0.204701271789533	0.0200034523563122	0.1216	0.0593	0.0032	0.0019	0.0062	0.0018	0.0024	0.0093	0.1513	0.0032	0.0056	0.0046	0.0965	0.0116	0.0042	0.0025	0.0024	0.1609	0.1031	0.0072	0.0052	0.0035	0.0306	0.0036	0.0061	0.1893
5	rs1428862	77804355	1.15	0.246899131395369	1.69	0.263511633917478	0.197508695973353	0.0202034593411173	0.1216	0.0592	0.0032	0.0019	0.0062	0.0018	0.0024	0.0093	0.1514	0.0033	0.0056	0.0046	0.0965	0.0117	0.0042	0.0025	0.0024	0.1608	0.1031	0.0073	0.0052	0.0035	0.0306	0.0036	0.0061	0.1894
5	rs6874508	77804737	1.15	0.246899131395369	1.68	0.285465824887251	0.200305793753528	0.0231899136322475	0.1216	0.0592	0.0032	0.0019	0.0062	0.0018	0.0024	0.0093	0.1513	0.0033	0.0056	0.0046	0.0964	0.0117	0.0042	0.0025	0.0024	0.1607	0.103	0.0073	0.0052	0.0035	0.0305	0.0036	0.0061	0.1893
5	rs10942861	77811561	1.15	0.246899131395369	1.68	0.285465824887251	0.18426754366976	0.0287914154135492	0.1217	0.0594	0.0033	0.002	0.0063	0.0019	0.0025	0.0092	0.1513	0.0035	0.0055	0.0046	0.0964	0.0117	0.0043	0.0025	0.0029	0.1601	0.1025	0.0073	0.0053	0.0036	0.0304	0.0038	0.0062	0.1891
5	rs16876265	77823273	1.15	0.246899131395369	1.68	0.285465824887251	0.092132129516863	0.000686789938724513	0.1234	0.0608	0.0035	0.0028	0.0063	0.0025	0.0036	0.0092	0.1512	0.0039	0.0055	0.0048	0.0934	0.0121	0.005	0.0028	0.0034	0.1576	0.1001	0.0075	0.0059	0.0042	0.0295	0.0052	0.0064	0.1862
5	rs79528537	77828919	1.15	0.246899131395369	1.68	0.285465824887251	0.0936815405289426	0.00117819574452859	0.1234	0.0609	0.0035	0.0028	0.0063	0.0025	0.0037	0.0092	0.1512	0.0039	0.0055	0.0048	0.0932	0.0122	0.005	0.0028	0.0035	0.1574	0.1	0.0075	0.0059	0.0042	0.0294	0.0053	0.0065	0.186
5	rs72760985	77834944	1.15	0.246899131395369	1.69	0.263511633917478	0.094425089919153	0.000433446134411611	0.1235	0.0609	0.0035	0.0028	0.0063	0.0025	0.0038	0.0092	0.1512	0.0039	0.0055	0.0048	0.093	0.0122	0.005	0.0028	0.0035	0.1573	0.0998	0.0076	0.006	0.0042	0.0294	0.0053	0.0065	0.1858
5	rs17804984	77843056	1.15	0.246899131395369	1.69	0.263511633917478	0.0959735051881088	0.000357535291067921	0.1236	0.061	0.0036	0.0029	0.0063	0.0026	0.0038	0.0092	0.1512	0.004	0.0056	0.0048	0.0929	0.0122	0.0051	0.0028	0.0036	0.1572	0.0997	0.0076	0.006	0.0043	0.0294	0.0054	0.0065	0.1857
5	rs12189516	77845968	1.15	0.246899131395369	1.69	0.263511633917478	0.0965519489237404	0.00036656501062374	0.1236	0.061	0.0036	0.0029	0.0063	0.0026	0.0038	0.0092	0.1512	0.0039	0.0055	0.0048	0.0929	0.0122	0.0051	0.0029	0.0036	0.1572	0.0997	0.0076	0.006	0.0043	0.0294	0.0054	0.0065	0.1857
5	rs344651	77852998	1.15	0.246899131395369	1.69	0.263511633917478	0.0959233089172042	0.000314325216551351	0.1236	0.061	0.0036	0.0029	0.0063	0.0026	0.0039	0.0092	0.1512	0.004	0.0056	0.0048	0.0928	0.0122	0.0051	0.0029	0.0036	0.1571	0.0997	0.0076	0.006	0.0043	0.0294	0.0054	0.0065	0.1856
5	rs344650	77860608	1.15	0.246899131395369	1.69	0.263511633917478	0.0980203377848887	0.000301986504358863	0.1236	0.061	0.0036	0.0029	0.0063	0.0026	0.0039	0.0092	0.1511	0.004	0.0056	0.0048	0.0927	0.0122	0.0051	0.0029	0.0036	0.157	0.0996	0.0076	0.006	0.0043	0.0294	0.0054	0.0065	0.1856
5	rs72760989	77862235	1.15	0.246899131395369	1.68	0.285465824887251	0.0979440454870807	0.000306067631608093	0.1236	0.061	0.0036	0.0029	0.0063	0.0026	0.0039	0.0092	0.1511	0.004	0.0056	0.0048	0.0927	0.0122	0.0051	0.0029	0.0036	0.157	0.0996	0.0076	0.006	0.0043	0.0294	0.0054	0.0065	0.1856
5	rs115693820	77864156	1.15	0.246899131395369	1.68	0.285465824887251	0.0984788737978765	0.000339864943679792	0.1236	0.061	0.0036	0.0029	0.0063	0.0026	0.0039	0.0092	0.1511	0.004	0.0056	0.0048	0.0927	0.0122	0.0051	0.0029	0.0036	0.157	0.0996	0.0076	0.006	0.0043	0.0294	0.0054	0.0065	0.1856
5	rs10060400	77874205	1.15	0.246899131395369	1.68	0.285465824887251	0.101596115230466	0.000251793392695133	0.1237	0.0611	0.0037	0.003	0.0063	0.0026	0.004	0.0092	0.1511	0.0039	0.0056	0.0048	0.0926	0.0123	0.0051	0.0029	0.0037	0.157	0.0995	0.0075	0.006	0.0043	0.0293	0.0055	0.0065	0.1856
5	rs730782	77890099	1.15	0.246899131395369	1.68	0.285465824887251	0.107851355232441	0.000506859109001317	0.1241	0.061	0.0038	0.003	0.0063	0.0026	0.004	0.0092	0.1512	0.0039	0.0057	0.0047	0.0924	0.0123	0.005	0.0029	0.0037	0.1567	0.0995	0.0075	0.0059	0.0043	0.0293	0.0055	0.0065	0.1857
5	rs12186748	77901235	1.15	0.246899131395369	1.69	0.263511633917478	0.119993229764642	0.000506859109001317	0.124	0.061	0.0038	0.003	0.0063	0.0026	0.0041	0.0092	0.1509	0.0039	0.0057	0.0048	0.0924	0.0122	0.005	0.0029	0.0038	0.1567	0.0995	0.0075	0.0059	0.0043	0.0293	0.0055	0.0065	0.1857
5	rs112800718	77901292	1.15	0.246899131395369	1.69	0.263511633917478	0.119993229764642	0.000506859109001317	0.124	0.061	0.0038	0.003	0.0063	0.0026	0.0041	0.0092	0.1509	0.0039	0.0057	0.0048	0.0924	0.0122	0.005	0.0029	0.0038	0.1567	0.0995	0.0075	0.0059	0.0043	0.0293	0.0055	0.0065	0.1857
5	rs10052968	77903262	1.15	0.246899131395369	1.7	0.24276969786222	0.120137432038465	0.000529053378456052	0.124	0.061	0.0038	0.003	0.0063	0.0026	0.0041	0.0092	0.1509	0.0039	0.0057	0.0048	0.0924	0.0122	0.005	0.0029	0.0038	0.1567	0.0995	0.0075	0.0059	0.0043	0.0293	0.0055	0.0065	0.1857
5	rs1372318	77909923	1.15	0.246899131395369	1.7	0.24276969786222	0.133519574725915	0.00111710721137986	0.1241	0.0611	0.004	0.003	0.0065	0.0027	0.0042	0.0092	0.1507	0.004	0.0058	0.0048	0.0926	0.0124	0.005	0.0029	0.0038	0.1562	0.0996	0.0074	0.0059	0.0043	0.0294	0.0056	0.0067	0.185
5	rs1035856	77916348	1.15	0.246899131395369	1.71	0.223208546872115	0.132476191382959	0.00101663408092616	0.1239	0.0611	0.004	0.003	0.0064	0.0027	0.0042	0.0092	0.1508	0.004	0.0058	0.0048	0.0925	0.0125	0.0051	0.0029	0.0039	0.1558	0.0996	0.0074	0.0059	0.0043	0.0294	0.0056	0.0067	0.1849
5	rs112101376	77919743	1.15	0.246899131395369	1.71	0.223208546872115	0.11973393233486	0.000890939997189788	0.1236	0.0613	0.0043	0.003	0.0064	0.0029	0.0043	0.0092	0.1509	0.0041	0.0059	0.005	0.0928	0.0127	0.0051	0.003	0.004	0.1551	0.0997	0.0074	0.0059	0.0044	0.0294	0.0056	0.0066	0.1837
5	rs10037983	77921199	1.15	0.246899131395369	1.71	0.223208546872115	0.113334881411773	0.000853579995249317	0.1237	0.0613	0.0043	0.003	0.0064	0.0029	0.0043	0.0092	0.1509	0.0041	0.006	0.005	0.0929	0.0127	0.0051	0.003	0.004	0.155	0.0997	0.0074	0.0059	0.0044	0.0294	0.0056	0.0066	0.1836
5	rs7722214	77926281	1.16	0.220431575918666	1.71	0.223208546872115	0.108744575362209	0.00193819713879341	0.1236	0.0613	0.0043	0.003	0.0065	0.003	0.0043	0.0091	0.1509	0.0041	0.0061	0.005	0.0929	0.0128	0.005	0.003	0.0037	0.1549	0.0996	0.0076	0.0061	0.0044	0.0297	0.0056	0.0067	0.1831
5	rs13161316	77932214	1.16	0.220431575918666	1.72	0.204795704918344	0.114984644138761	0.0333629998883935	0.1231	0.0611	0.0044	0.0031	0.0064	0.0031	0.0044	0.0091	0.1515	0.0042	0.0061	0.0052	0.0927	0.0128	0.0048	0.0032	0.0037	0.1546	0.0992	0.0075	0.0062	0.0045	0.0296	0.0056	0.0069	0.1832
5	rs466825	77934738	1.16	0.220431575918666	1.74	0.171280181914382	0.0763491900200454	0.0584363811717899	0.1217	0.0615	0.0046	0.0034	0.006	0.0033	0.0048	0.0093	0.1516	0.0047	0.0068	0.0053	0.093	0.0128	0.0052	0.0037	0.0038	0.1505	0.0986	0.0075	0.0067	0.0053	0.03	0.0057	0.0073	0.1828
5	rs341930	77937453	1.16	0.220431575918666	1.72	0.204795704918344	0.0591370453198204	0.287147570753528	0.1229	0.0607	0.0045	0.0038	0.0065	0.0039	0.0047	0.0097	0.1528	0.0058	0.0079	0.0059	0.0925	0.013	0.0053	0.0037	0.0041	0.1484	0.0966	0.0076	0.0071	0.0057	0.0302	0.0056	0.0078	0.1792
5	rs115534748	77942707	1.16	0.220431575918666	1.72	0.204795704918344	0.088938499745983	0.418087408819509	0.1228	0.0602	0.0045	0.0038	0.0065	0.0039	0.0046	0.0096	0.1531	0.0058	0.008	0.0059	0.0925	0.0131	0.0053	0.0037	0.0041	0.149	0.0962	0.0078	0.007	0.0057	0.0304	0.0055	0.0077	0.179
5	rs341917	77949565	1.16	0.220431575918666	1.73	0.187497716434302	0.0801627553448148	0.290438796772111	0.1229	0.0597	0.0045	0.0037	0.0065	0.0039	0.0046	0.0097	0.1532	0.0058	0.0081	0.0059	0.0925	0.0131	0.0053	0.0037	0.004	0.1498	0.0957	0.0081	0.007	0.0057	0.0306	0.0055	0.0077	0.1787
5	rs184652	77961474	1.15	0.246899131395369	1.72	0.204795704918344	0.310600196685133	0.231707098476218	0.1255	0.0607	0.0046	0.0036	0.0068	0.0048	0.0045	0.0098	0.1563	0.0067	0.0085	0.006	0.089	0.0123	0.0049	0.0036	0.0045	0.1531	0.0938	0.0091	0.007	0.006	0.0325	0.0049	0.0075	0.1701
5	rs341906	77971879	1.15	0.246899131395369	1.72	0.204795704918344	0.332878984254634	0.240647261244145	0.126	0.0605	0.0046	0.0036	0.0068	0.0049	0.0044	0.0098	0.1572	0.0067	0.0085	0.0059	0.0889	0.0121	0.0048	0.0036	0.0044	0.1531	0.0934	0.0091	0.0069	0.006	0.0332	0.0048	0.0077	0.1691
5	rs784420	77987524	1.15	0.246899131395369	1.74	0.171280181914382	0.307631694642598	0.240869377161002	0.1264	0.0602	0.0045	0.0037	0.0068	0.0049	0.0044	0.0097	0.1577	0.0067	0.0083	0.0058	0.0889	0.0121	0.0048	0.0036	0.0045	0.1533	0.0933	0.0091	0.0069	0.0061	0.0332	0.0047	0.0078	0.1689
5	rs6869729	77988915	1.15	0.246899131395369	1.74	0.171280181914382	0.323738634432086	0.231597408969271	0.1266	0.06	0.0045	0.0037	0.0068	0.0049	0.0044	0.0097	0.1578	0.0067	0.0083	0.0057	0.0889	0.0121	0.0048	0.0037	0.0045	0.1532	0.0934	0.0091	0.0069	0.0061	0.0332	0.0045	0.0078	0.1688
5	rs13359658	77992165	1.15	0.246899131395369	1.74	0.171280181914382	0.339808303954197	0.227987104214197	0.1264	0.0597	0.0045	0.0037	0.0068	0.0049	0.0044	0.0098	0.1578	0.0068	0.0083	0.0057	0.0893	0.012	0.0048	0.0036	0.0045	0.153	0.093	0.009	0.007	0.0064	0.0332	0.0045	0.008	0.1691
5	rs340080	77992555	1.15	0.246899131395369	1.73	0.187497716434302	0.363242539645748	0.212131683724632	0.1267	0.0597	0.0044	0.0036	0.0068	0.0049	0.0044	0.0097	0.1577	0.0067	0.0082	0.0057	0.0898	0.012	0.0048	0.0036	0.0045	0.1531	0.093	0.009	0.0071	0.0064	0.0332	0.0045	0.008	0.1689
5	rs13362347	77993923	1.14	0.275532638758866	1.73	0.187497716434302	0.475182561205538	0.207247956042958	0.1266	0.0598	0.0053	0.0036	0.0068	0.005	0.0044	0.0096	0.157	0.0067	0.0084	0.0056	0.0899	0.0121	0.0046	0.0036	0.0045	0.1532	0.093	0.009	0.0071	0.0064	0.0332	0.0045	0.008	0.1685
5	rs28597877	78004317	1.14	0.275532638758866	1.73	0.187497716434302	0.477338340119474	0.193136622072349	0.1261	0.0599	0.0055	0.0036	0.0069	0.0049	0.0043	0.0098	0.1574	0.0068	0.0082	0.0055	0.0905	0.0118	0.0044	0.0038	0.0044	0.1537	0.0923	0.0091	0.0072	0.0066	0.0331	0.0044	0.008	0.168
5	rs6893444	78012193	1.14	0.275532638758866	1.72	0.204795704918344	0.448008937599406	0.18300418311591	0.1258	0.0599	0.0055	0.0036	0.0069	0.005	0.0042	0.01	0.1577	0.0068	0.0079	0.0053	0.0911	0.0118	0.0043	0.0037	0.0044	0.1538	0.0928	0.0091	0.0071	0.0065	0.0329	0.0043	0.008	0.1678
5	rs16875800	78013758	1.14	0.275532638758866	1.72	0.204795704918344	0.457623997710259	0.180273342860858	0.1257	0.0599	0.0055	0.0037	0.0069	0.005	0.0042	0.0101	0.1578	0.0068	0.0078	0.0053	0.0912	0.0117	0.0043	0.0037	0.0044	0.1538	0.0929	0.0091	0.0071	0.0065	0.0328	0.0042	0.008	0.1678
5	rs78906839	78015833	1.14	0.275532638758866	1.72	0.204795704918344	0.463319467720697	0.174255717762222	0.1256	0.0599	0.0056	0.0037	0.0069	0.005	0.0042	0.0101	0.1578	0.0068	0.0078	0.0053	0.0914	0.0117	0.0043	0.0037	0.0044	0.1537	0.0928	0.0091	0.0071	0.0066	0.0328	0.0043	0.008	0.1676
5	rs11750463	78016716	1.14	0.275532638758866	1.72	0.204795704918344	0.464474860764925	0.175153848982638	0.1256	0.0599	0.0056	0.0037	0.0069	0.005	0.0043	0.0101	0.1576	0.0068	0.0078	0.0053	0.0914	0.0117	0.0043	0.0037	0.0044	0.1537	0.0928	0.009	0.0071	0.0066	0.0328	0.0043	0.008	0.1676
5	rs75080689	78017349	1.14	0.275532638758866	1.72	0.204795704918344	0.485449093982879	0.172563627757535	0.1254	0.0599	0.0058	0.0037	0.0069	0.0051	0.0043	0.0101	0.1576	0.0069	0.0078	0.0053	0.0912	0.0116	0.0043	0.0037	0.0045	0.1536	0.0929	0.009	0.0072	0.0066	0.0328	0.0043	0.0081	0.1674
5	rs475655	78017768	1.14	0.275532638758866	1.72	0.204795704918344	0.482345577040018	0.173259675658703	0.1255	0.0591	0.0058	0.0037	0.007	0.0051	0.0043	0.0102	0.1578	0.0069	0.0078	0.0054	0.0913	0.0116	0.0043	0.0037	0.0045	0.1534	0.0937	0.009	0.0072	0.0065	0.0328	0.0044	0.0081	0.1671
5	rs508963	78019111	1.14	0.275532638758866	1.72	0.204795704918344	0.508649637171441	0.169196738310377	0.1259	0.0589	0.0059	0.0038	0.0071	0.0052	0.0044	0.0103	0.1579	0.007	0.0077	0.0055	0.0911	0.0115	0.0043	0.0037	0.0047	0.1534	0.0941	0.0089	0.0071	0.0065	0.0327	0.0047	0.0082	0.166
5	rs539990	78020166	1.13	0.306408690300974	1.72	0.204795704918344	0.524082357140183	0.168210892011601	0.126	0.0589	0.0059	0.0038	0.0072	0.0053	0.0044	0.0104	0.1574	0.0071	0.0076	0.0056	0.0908	0.0113	0.0044	0.0036	0.0048	0.1537	0.0938	0.0088	0.007	0.0065	0.0329	0.005	0.0083	0.1657
5	rs7732758	78021241	1.14	0.275532638758866	1.71	0.223208546872115	0.544912553609133	0.158464482425801	0.1261	0.0591	0.0059	0.0037	0.0072	0.0054	0.0044	0.0105	0.1569	0.0071	0.0075	0.0057	0.0907	0.0112	0.0044	0.0036	0.0049	0.1528	0.0942	0.0089	0.007	0.0067	0.033	0.0053	0.0084	0.1657
5	rs569523	78024366	1.14	0.275532638758866	1.71	0.223208546872115	0.382876739535801	0.108097900011537	0.1269	0.0597	0.0058	0.0036	0.0073	0.0054	0.0042	0.0108	0.1576	0.0068	0.0073	0.0059	0.0896	0.0106	0.0048	0.0037	0.005	0.1524	0.094	0.0087	0.0069	0.0068	0.0335	0.0057	0.0082	0.1652
5	rs17217297	78024610	1.14	0.275532638758866	1.71	0.223208546872115	0.36696491247826	0.104438906794529	0.1268	0.0597	0.0058	0.0036	0.0073	0.0053	0.0042	0.0108	0.1577	0.0068	0.0073	0.0058	0.0895	0.0106	0.0048	0.0037	0.005	0.1525	0.094	0.0087	0.007	0.0067	0.0335	0.0059	0.0081	0.165
5	rs252242	78029909	1.15	0.246899131395369	1.71	0.223208546872115	0.28708446169259	0.109861296652405	0.1265	0.0593	0.0061	0.0036	0.0071	0.0051	0.0045	0.0111	0.1581	0.0066	0.0071	0.006	0.0882	0.0105	0.005	0.0038	0.0052	0.1526	0.0944	0.0088	0.0072	0.0067	0.0338	0.0064	0.0079	0.1645
5	rs6897874	78034521	1.15	0.246899131395369	1.71	0.223208546872115	0.279105576958202	0.0980733211585958	0.1261	0.0586	0.0061	0.0035	0.0069	0.005	0.0043	0.0112	0.1592	0.0065	0.0069	0.0059	0.0878	0.0104	0.005	0.0038	0.0051	0.1528	0.0946	0.0088	0.0072	0.0068	0.0337	0.0067	0.0079	0.1651
5	rs17816901	78034784	1.15	0.246899131395369	1.71	0.223208546872115	0.264374222865272	0.0909249139739374	0.126	0.0586	0.0061	0.0035	0.0069	0.005	0.0043	0.0112	0.1592	0.0065	0.0069	0.0059	0.0878	0.0104	0.005	0.0038	0.0051	0.1528	0.0946	0.0088	0.0072	0.0068	0.0337	0.0067	0.0079	0.1651
5	rs17217460	78035321	1.15	0.246899131395369	1.71	0.223208546872115	0.229715565525273	0.0899101185383723	0.1258	0.0588	0.006	0.0035	0.0068	0.005	0.0044	0.0112	0.1596	0.0063	0.0068	0.0059	0.0877	0.0102	0.005	0.0038	0.0051	0.1529	0.0948	0.0088	0.0072	0.0068	0.0337	0.0067	0.0079	0.1652
5	rs79454755	78036692	1.16	0.220431575918666	1.71	0.223208546872115	0.134536990086764	0.0810582822074278	0.1255	0.0596	0.0055	0.0036	0.0065	0.0052	0.0047	0.0113	0.1618	0.0055	0.0066	0.0059	0.0875	0.0095	0.0049	0.0039	0.0052	0.1527	0.0951	0.0085	0.0073	0.0069	0.0335	0.0065	0.0079	0.1653
5	rs2453766	78037138	1.16	0.220431575918666	1.71	0.223208546872115	0.126497931769006	0.0697490304013639	0.1247	0.0601	0.0054	0.0036	0.0064	0.0052	0.0046	0.0114	0.1618	0.0052	0.0065	0.0058	0.0873	0.0093	0.0049	0.0039	0.0053	0.1533	0.0958	0.0084	0.0073	0.0067	0.0331	0.0065	0.0078	0.1657
5	rs16875859	78042215	1.16	0.220431575918666	1.7	0.24276969786222	0.0644653752675538	0.0836901834674393	0.1245	0.0605	0.0051	0.0039	0.0062	0.0052	0.0047	0.0116	0.162	0.0047	0.0063	0.0058	0.087	0.009	0.005	0.0039	0.0053	0.1531	0.0969	0.0083	0.0073	0.0066	0.0325	0.0064	0.0078	0.1665
5	rs2910617	78046282	1.16	0.220431575918666	1.7	0.24276969786222	0.0616877385799587	0.0769916772619954	0.1246	0.0601	0.0049	0.004	0.0061	0.0053	0.0047	0.0117	0.1619	0.0047	0.0063	0.0059	0.0871	0.009	0.0051	0.0039	0.0053	0.153	0.0972	0.0083	0.0073	0.0066	0.0324	0.0064	0.0078	0.1667
5	rs62377483	78055483	1.16	0.220431575918666	1.69	0.263511633917478	0.0775924751077798	0.0731542957249707	0.1245	0.0602	0.0048	0.004	0.0061	0.0053	0.0047	0.0117	0.1621	0.0046	0.0063	0.0059	0.0868	0.009	0.005	0.0038	0.0053	0.1532	0.0971	0.0083	0.0073	0.0065	0.0324	0.0064	0.0078	0.1669
5	rs173741	78060279	1.16	0.220431575918666	1.68	0.285465824887251	0.0777021532947439	0.081581939666704	0.1244	0.0602	0.0048	0.004	0.006	0.0052	0.0047	0.0117	0.1621	0.0045	0.0062	0.0059	0.0868	0.009	0.005	0.0038	0.0053	0.1533	0.097	0.0083	0.0074	0.0065	0.0325	0.0064	0.0078	0.1671
5	rs252236	78060388	1.16	0.220431575918666	1.68	0.285465824887251	0.0771547598999844	0.0902998883975837	0.1244	0.0601	0.0048	0.004	0.0059	0.0053	0.0047	0.0117	0.1621	0.0045	0.0061	0.0059	0.0868	0.009	0.005	0.0039	0.0053	0.1534	0.0969	0.0083	0.0074	0.0065	0.0326	0.0064	0.0078	0.1673
5	rs252235	78061140	1.17	0.196050020118376	1.66	0.333131717406117	0.10237839171617	0.194170386651712	0.124	0.0599	0.0051	0.0042	0.0056	0.0056	0.0048	0.0117	0.1616	0.0043	0.0056	0.0058	0.0867	0.0088	0.0051	0.0043	0.0054	0.153	0.0964	0.0081	0.0076	0.0066	0.0333	0.0065	0.0077	0.1683
5	rs10474566	78062371	1.18	0.173671271070618	1.64	0.38599849551783	0.194465389127592	0.48710199483711	0.1252	0.0612	0.0051	0.0044	0.0051	0.0057	0.0046	0.0119	0.1602	0.0037	0.0049	0.0056	0.0865	0.0082	0.0052	0.0048	0.0052	0.153	0.0974	0.0079	0.0077	0.0068	0.0327	0.0064	0.0073	0.1689
5	rs10079201	78064511	1.18	0.173671271070618	1.63	0.414449909043039	0.182007163434318	0.58494951809847	0.1251	0.0614	0.0051	0.0044	0.0052	0.0057	0.0046	0.012	0.16	0.0037	0.005	0.0055	0.0864	0.0082	0.0053	0.0049	0.0052	0.153	0.0976	0.008	0.0078	0.0069	0.0327	0.0063	0.0071	0.1688
5	rs72762934	78064999	1.18	0.173671271070618	1.62	0.444280725791627	0.202810872598543	0.606700891195859	0.1251	0.0615	0.0052	0.0045	0.0052	0.0057	0.0046	0.012	0.16	0.0037	0.005	0.0055	0.0864	0.0082	0.0053	0.0049	0.0052	0.1527	0.0977	0.008	0.0078	0.0069	0.0327	0.0063	0.0072	0.1687
5	rs115171575	78065001	1.18	0.173671271070618	1.61	0.475515229965307	0.201947759497452	0.600958492832139	0.125	0.0616	0.0052	0.0045	0.0052	0.0057	0.0046	0.012	0.1598	0.0037	0.005	0.0055	0.0864	0.0082	0.0053	0.0049	0.0052	0.1527	0.0977	0.008	0.0078	0.0069	0.0327	0.0063	0.0072	0.1688
5	rs6863492	78065726	1.18	0.173671271070618	1.62	0.444280725791627	0.18676876677997	0.562967599938642	0.1251	0.0617	0.0052	0.0045	0.0052	0.0057	0.0046	0.0121	0.1598	0.0037	0.005	0.0055	0.0866	0.0082	0.0053	0.0049	0.0052	0.1525	0.0977	0.008	0.0079	0.0069	0.0327	0.0063	0.0072	0.1686
5	rs2132537	78067984	1.18	0.173671271070618	1.61	0.475515229965307	0.206959020394205	0.536584961050928	0.1249	0.0622	0.0052	0.0045	0.0052	0.0057	0.0045	0.0121	0.1597	0.0037	0.005	0.0053	0.0869	0.0082	0.0049	0.0049	0.0052	0.1523	0.0985	0.0082	0.008	0.0067	0.0327	0.0061	0.0071	0.1682
5	rs7734104	78069012	1.18	0.173671271070618	1.61	0.475515229965307	0.258809511713016	0.570885871861992	0.1245	0.0625	0.0051	0.0044	0.0051	0.0057	0.0046	0.0121	0.1598	0.0037	0.005	0.0052	0.0871	0.0083	0.0046	0.0049	0.0051	0.1521	0.0987	0.0083	0.008	0.0068	0.0327	0.0061	0.0072	0.1683
5	rs60612037	78070320	1.18	0.173671271070618	1.61	0.475515229965307	0.291574558675328	0.587658017895726	0.1242	0.0626	0.0052	0.0044	0.0052	0.0057	0.0045	0.0122	0.1597	0.0037	0.005	0.0052	0.0873	0.0083	0.0046	0.0049	0.0051	0.1518	0.0987	0.0083	0.008	0.0069	0.0327	0.0061	0.0072	0.1683
5	rs16875887	78073025	1.18	0.173671271070618	1.6	0.508176723760061	0.326431144657341	0.576416211671524	0.1244	0.0624	0.0052	0.0044	0.0051	0.0056	0.0043	0.0123	0.1599	0.0037	0.005	0.0052	0.0877	0.0083	0.0047	0.0047	0.0051	0.1513	0.0992	0.0082	0.0079	0.0069	0.0329	0.006	0.0071	0.1681
5	rs7704939	78074198	1.18	0.173671271070618	1.6	0.508176723760061	0.354260727154158	0.68500178247028	0.124	0.0623	0.0053	0.0044	0.0051	0.0054	0.0039	0.0125	0.1596	0.0037	0.005	0.0052	0.0895	0.0084	0.0048	0.0046	0.005	0.1498	0.099	0.008	0.0076	0.0069	0.0341	0.0059	0.0071	0.1688
5	rs754567	78074963	1.18	0.173671271070618	1.6	0.508176723760061	0.354738966308829	0.555639173350872	0.1246	0.0624	0.0053	0.0044	0.0053	0.0052	0.0038	0.0126	0.1598	0.0037	0.005	0.0052	0.0901	0.0085	0.0048	0.0045	0.0048	0.1489	0.0984	0.008	0.0072	0.0071	0.0346	0.006	0.0073	0.1686
5	rs60214939	78081862	1.18	0.173671271070618	1.59	0.542287549749139	0.327195293058196	0.51038310376115	0.125	0.0623	0.0053	0.0044	0.0054	0.005	0.0037	0.0129	0.1603	0.0035	0.0051	0.0051	0.0898	0.0086	0.005	0.0044	0.0047	0.1483	0.0988	0.0081	0.007	0.0072	0.0348	0.0058	0.0073	0.1684
5	rs16875913	78084051	1.18	0.173671271070618	1.59	0.542287549749139	0.351398268779271	0.502683476714649	0.1251	0.0622	0.0053	0.0044	0.0054	0.0049	0.0036	0.0129	0.1604	0.0035	0.0051	0.0051	0.0897	0.0086	0.005	0.0044	0.0047	0.1483	0.0991	0.0081	0.007	0.0072	0.0348	0.0058	0.0073	0.1681
5	rs17218427	78086357	1.18	0.173671271070618	1.6	0.508176723760061	0.245551088260889	0.548614894169152	0.1249	0.0621	0.0053	0.0043	0.0054	0.0049	0.0038	0.013	0.1602	0.0036	0.0051	0.0052	0.0899	0.0087	0.0051	0.0044	0.0046	0.1483	0.0992	0.0081	0.0069	0.0071	0.0348	0.0058	0.0073	0.1676
5	rs77790553	78087642	1.18	0.173671271070618	1.59	0.542287549749139	0.232335496283785	0.533100332944178	0.1249	0.062	0.0053	0.0042	0.0054	0.0048	0.0038	0.0131	0.1601	0.0036	0.0052	0.0052	0.0901	0.0088	0.0051	0.0043	0.0046	0.1483	0.0993	0.0081	0.0069	0.0071	0.0348	0.0059	0.0073	0.1676
5	rs3846677	78089433	1.18	0.173671271070618	1.59	0.542287549749139	0.179579597803949	0.471242754429821	0.125	0.0618	0.0053	0.0042	0.0055	0.0047	0.0038	0.0132	0.1599	0.0037	0.0052	0.0052	0.0903	0.0088	0.0051	0.0043	0.0045	0.1483	0.0993	0.0081	0.0068	0.0072	0.0346	0.006	0.0073	0.1678
5	rs28693862	78093093	1.19	0.153209069243504	1.59	0.542287549749139	0.182561505336437	0.764479501541622	0.124	0.0622	0.0054	0.0041	0.0056	0.0043	0.0036	0.0134	0.1589	0.0036	0.0053	0.0052	0.0919	0.0088	0.0054	0.0041	0.0044	0.1474	0.1001	0.0079	0.0064	0.0071	0.0342	0.006	0.0074	0.1688
5	rs55640029	78094813	1.19	0.153209069243504	1.59	0.542287549749139	0.135341866257216	0.60181902396282	0.1236	0.0624	0.0055	0.0041	0.0056	0.0041	0.0036	0.0135	0.1584	0.0036	0.0053	0.0052	0.0927	0.0087	0.0056	0.004	0.0043	0.147	0.1004	0.0078	0.0062	0.007	0.034	0.0061	0.0075	0.1693
5	rs78705746	78097950	1.19	0.153209069243504	1.59	0.542287549749139	0.119015460097216	0.51590092146246	0.1238	0.0625	0.0055	0.0041	0.0057	0.004	0.0035	0.0135	0.1587	0.0036	0.0054	0.0052	0.0926	0.0087	0.0056	0.0039	0.0043	0.1469	0.1008	0.0078	0.0062	0.007	0.034	0.0061	0.0075	0.1688
5	rs116512220	78098724	1.19	0.153209069243504	1.6	0.508176723760061	0.154250728303413	0.590226734637927	0.1238	0.0623	0.0055	0.0041	0.0057	0.004	0.0035	0.0135	0.1588	0.0036	0.0054	0.0052	0.0926	0.0087	0.0056	0.0039	0.0043	0.1469	0.1008	0.0078	0.0062	0.007	0.034	0.0061	0.0075	0.1688
5	rs16875940	78099716	1.19	0.153209069243504	1.6	0.508176723760061	0.178738046089287	0.638221366200776	0.1238	0.0624	0.0055	0.0041	0.0057	0.004	0.0035	0.0135	0.1588	0.0036	0.0053	0.0051	0.0926	0.0087	0.0056	0.0039	0.0043	0.1469	0.1009	0.0078	0.0062	0.007	0.034	0.0061	0.0075	0.1688
5	rs17818235	78100407	1.19	0.153209069243504	1.61	0.475515229965307	0.18090139346937	0.644919896612217	0.1238	0.0624	0.0055	0.0041	0.0057	0.004	0.0035	0.0135	0.1588	0.0036	0.0053	0.0051	0.0926	0.0087	0.0056	0.0039	0.0043	0.1469	0.1008	0.0078	0.0062	0.007	0.034	0.0061	0.0075	0.1688
5	rs10474567	78106062	1.2	0.134574322401564	1.61	0.475515229965307	0.153079956691581	0.625597172105467	0.1236	0.0628	0.0055	0.004	0.0058	0.0038	0.0035	0.0135	0.1591	0.0035	0.0053	0.0051	0.0929	0.0087	0.0057	0.0038	0.0042	0.1467	0.1016	0.0076	0.0061	0.0069	0.0342	0.0061	0.0075	0.1684
5	rs79156343	78112157	1.21	0.117675403133419	1.61	0.475515229965307	0.307730402216266	0.88153629420795	0.1221	0.0654	0.0058	0.0037	0.0059	0.0029	0.0031	0.0139	0.1597	0.0034	0.0051	0.0055	0.0938	0.0087	0.007	0.0029	0.0037	0.1442	0.1055	0.0063	0.0053	0.0069	0.0354	0.0062	0.0078	0.1656
5	rs16875961	78115511	1.2	0.134574322401564	1.62	0.444280725791627	0.643821530425774	0.944403332983715	0.1198	0.0669	0.0059	0.0034	0.0059	0.0025	0.0026	0.0141	0.1614	0.0033	0.005	0.0056	0.0947	0.0087	0.0072	0.0024	0.0034	0.1436	0.1079	0.0054	0.0048	0.0066	0.0361	0.0061	0.008	0.1646
5	rs339027	78116136	1.2	0.134574322401564	1.62	0.444280725791627	0.693558198698122	0.894509194310216	0.12	0.0671	0.006	0.0034	0.0059	0.0024	0.0025	0.0142	0.1623	0.0034	0.005	0.0055	0.0951	0.0087	0.0072	0.0023	0.0033	0.143	0.108	0.0051	0.0048	0.0064	0.0361	0.006	0.0081	0.1642
5	rs10078690	78118066	1.2	0.134574322401564	1.62	0.444280725791627	0.620455829121695	0.817419654651433	0.12	0.0674	0.0062	0.0034	0.0059	0.0023	0.0024	0.0142	0.163	0.0033	0.0049	0.0055	0.0955	0.0087	0.0071	0.0023	0.0032	0.1428	0.1079	0.0048	0.0047	0.0063	0.0363	0.0059	0.0081	0.1639
5	rs4704525	78123484	1.2	0.134574322401564	1.62	0.444280725791627	0.654721699385902	0.779353834977575	0.1198	0.0673	0.0064	0.0034	0.0059	0.0023	0.0023	0.0142	0.1633	0.0033	0.0049	0.0055	0.096	0.0087	0.0072	0.0022	0.0032	0.1427	0.108	0.0047	0.0047	0.0062	0.0364	0.006	0.0081	0.1636
5	rs12655291	78124029	1.2	0.134574322401564	1.62	0.444280725791627	0.661890771713379	0.753742119683945	0.1198	0.0673	0.0064	0.0033	0.0059	0.0023	0.0023	0.0142	0.1633	0.0033	0.0049	0.0055	0.0965	0.0087	0.0072	0.0022	0.0032	0.1425	0.108	0.0047	0.0047	0.0061	0.0364	0.006	0.008	0.1635
5	rs3846679	78125685	1.2	0.134574322401564	1.62	0.444280725791627	0.73610248962386	0.822800910582377	0.1196	0.0675	0.0065	0.0032	0.0058	0.0022	0.0023	0.0142	0.1641	0.0031	0.0049	0.0058	0.0978	0.0086	0.007	0.0023	0.003	0.1419	0.1082	0.0046	0.0046	0.006	0.0361	0.0061	0.0081	0.1631
5	rs10058204	78126281	1.2	0.134574322401564	1.64	0.38599849551783	0.782233823775607	0.835437322595271	0.1197	0.0676	0.0066	0.0031	0.0058	0.0021	0.0022	0.014	0.1645	0.0031	0.0048	0.0059	0.0981	0.0086	0.0069	0.0023	0.0029	0.1422	0.1083	0.0044	0.0045	0.0059	0.0361	0.0061	0.0081	0.1626
5	rs10942869	78132396	1.19	0.153209069243504	1.64	0.38599849551783	0.894517496260813	0.817880613933576	0.121	0.0676	0.0065	0.0029	0.0055	0.0021	0.002	0.0138	0.1659	0.003	0.0047	0.0058	0.0993	0.0082	0.0065	0.0021	0.0029	0.1421	0.1081	0.004	0.0043	0.0057	0.0368	0.0056	0.0077	0.1623
5	rs25414	78135241	1.19	0.153209069243504	1.64	0.38599849551783	0.769279650975031	0.925925175292134	0.1217	0.0678	0.0063	0.0026	0.0053	0.002	0.0018	0.0139	0.1676	0.0036	0.0045	0.0056	0.0998	0.0079	0.0061	0.002	0.0026	0.1421	0.1082	0.0038	0.0039	0.0057	0.0368	0.0053	0.0068	0.1627
5	rs116826114	78141494	1.19	0.153209069243504	1.64	0.38599849551783	0.76061951172652	0.912546762620056	0.1217	0.0678	0.0063	0.0026	0.0053	0.002	0.0018	0.0139	0.1676	0.0036	0.0045	0.0056	0.0998	0.0079	0.0061	0.002	0.0026	0.1421	0.1082	0.0038	0.0039	0.0057	0.0368	0.0053	0.0068	0.1627
5	rs11740887	78151640	1.19	0.153209069243504	1.64	0.38599849551783	0.745472879631968	0.90485231230349	0.1217	0.0678	0.0063	0.0026	0.0053	0.002	0.0018	0.0139	0.1677	0.0037	0.0045	0.0056	0.0998	0.0079	0.0061	0.002	0.0025	0.1421	0.1082	0.0038	0.0039	0.0057	0.0368	0.0053	0.0067	0.1628
5	rs113367641	78153499	1.19	0.153209069243504	1.64	0.38599849551783	0.752230493382587	0.913489839579008	0.1217	0.0679	0.0063	0.0026	0.0053	0.002	0.0018	0.0139	0.1677	0.0037	0.0045	0.0056	0.0998	0.0079	0.0061	0.002	0.0026	0.142	0.1081	0.0038	0.0039	0.0057	0.0368	0.0053	0.0067	0.1628
5	rs16876000	78175033	1.19	0.153209069243504	1.64	0.38599849551783	0.72169671598989	0.821724065739258	0.1218	0.0679	0.0063	0.0026	0.0053	0.002	0.0018	0.0139	0.1679	0.0037	0.0045	0.0056	0.0998	0.0079	0.006	0.002	0.0026	0.142	0.1082	0.0038	0.0038	0.0057	0.0368	0.0053	0.0067	0.163
5	rs3098699	78175145	1.19	0.153209069243504	1.65	0.358901199458623	0.720203357244859	0.817266013719194	0.1218	0.0679	0.0063	0.0026	0.0053	0.002	0.0018	0.0139	0.1679	0.0037	0.0045	0.0056	0.0998	0.0079	0.006	0.002	0.0026	0.142	0.1082	0.0038	0.0038	0.0057	0.0368	0.0053	0.0067	0.163
5	rs337832	78178963	1.18	0.173671271070618	1.65	0.358901199458623	0.715210596064054	0.834819979077033	0.1219	0.0678	0.0063	0.0026	0.0053	0.002	0.0019	0.0139	0.1679	0.0037	0.0045	0.0056	0.0996	0.0079	0.0061	0.002	0.0026	0.1417	0.1084	0.0038	0.0039	0.0058	0.0369	0.0053	0.0067	0.1627
5	rs337836	78180736	1.18	0.173671271070618	1.65	0.358901199458623	0.71171740956664	0.833431304601539	0.1219	0.0678	0.0063	0.0026	0.0054	0.002	0.0019	0.0139	0.168	0.0037	0.0045	0.0056	0.0997	0.0079	0.0061	0.002	0.0026	0.1416	0.1084	0.0038	0.0039	0.0058	0.0369	0.0053	0.0067	0.1627
5	rs1071598	78181423	1.18	0.173671271070618	1.65	0.358901199458623	0.719979471604245	0.834819979077033	0.1219	0.0678	0.0063	0.0026	0.0054	0.002	0.0018	0.0139	0.168	0.0037	0.0045	0.0056	0.0997	0.0079	0.0061	0.002	0.0026	0.1416	0.1084	0.0038	0.0039	0.0058	0.0369	0.0053	0.0067	0.1628
5	Affx-35295127	78181477	1.18	0.173671271070618	1.65	0.358901199458623	0.720725876975557	0.835128638931787	0.1219	0.0678	0.0063	0.0026	0.0054	0.002	0.0018	0.0139	0.168	0.0037	0.0045	0.0056	0.0997	0.0079	0.0061	0.002	0.0026	0.1416	0.1084	0.0038	0.0039	0.0058	0.0369	0.0053	0.0067	0.1628
5	rs75652764	78182020	1.18	0.173671271070618	1.65	0.358901199458623	0.718636805453685	0.833277037244739	0.1219	0.0678	0.0063	0.0026	0.0054	0.002	0.0018	0.0139	0.168	0.0038	0.0045	0.0056	0.0997	0.0079	0.0061	0.002	0.0026	0.1416	0.1084	0.0038	0.0039	0.0058	0.0368	0.0053	0.0067	0.1628
5	rs80162951	78185148	1.18	0.173671271070618	1.65	0.358901199458623	0.691577872487912	0.808058730682054	0.1218	0.0678	0.0063	0.0026	0.0054	0.002	0.0019	0.0138	0.1681	0.0038	0.0045	0.0056	0.0995	0.0079	0.0061	0.0021	0.0026	0.1414	0.1085	0.0038	0.0039	0.0058	0.0368	0.0053	0.0067	0.1629
5	rs34595444	78188027	1.18	0.173671271070618	1.65	0.358901199458623	0.656367457987586	0.773123381570637	0.1217	0.0677	0.0064	0.0025	0.0055	0.0021	0.0019	0.0139	0.1683	0.0039	0.0045	0.0056	0.0992	0.0079	0.0061	0.0021	0.0026	0.1412	0.1086	0.0037	0.0039	0.0058	0.0367	0.0053	0.0066	0.163
5	rs163215	78190368	1.18	0.173671271070618	1.64	0.38599849551783	0.636600978875154	0.743339020378402	0.1217	0.0677	0.0064	0.0025	0.0055	0.0021	0.002	0.0139	0.1684	0.0039	0.0045	0.0056	0.0991	0.0079	0.0061	0.0022	0.0027	0.1411	0.1087	0.0037	0.0039	0.0058	0.0367	0.0053	0.0066	0.163
5	rs193123	78195812	1.18	0.173671271070618	1.64	0.38599849551783	0.626120094471791	0.726820299637313	0.1217	0.0677	0.0064	0.0025	0.0055	0.0021	0.002	0.0139	0.1684	0.004	0.0045	0.0056	0.0989	0.0079	0.0061	0.0022	0.0027	0.141	0.1087	0.0037	0.0039	0.0058	0.0366	0.0053	0.0066	0.1631
5	rs11747224	78202968	1.18	0.173671271070618	1.64	0.38599849551783	0.59549938365333	0.669961506041086	0.1216	0.0677	0.0065	0.0026	0.0055	0.0022	0.0021	0.014	0.1689	0.004	0.0045	0.0056	0.0983	0.0079	0.0059	0.0024	0.0027	0.1408	0.109	0.0037	0.004	0.0057	0.0364	0.0053	0.0066	0.163
5	rs186818	78205075	1.18	0.173671271070618	1.64	0.38599849551783	0.559987731946951	0.643608037435057	0.1203	0.0678	0.0065	0.0026	0.0059	0.0024	0.0022	0.014	0.1691	0.0039	0.0045	0.0056	0.0985	0.0079	0.0059	0.0025	0.0026	0.1403	0.1091	0.0036	0.0041	0.006	0.0363	0.0055	0.0065	0.1632
5	rs75175298	78219408	1.18	0.173671271070618	1.65	0.358901199458623	0.563920221298952	0.665846157117297	0.12	0.0678	0.0065	0.0027	0.0059	0.0027	0.0023	0.014	0.1687	0.0038	0.0045	0.0057	0.0982	0.0078	0.0059	0.0026	0.0027	0.14	0.1095	0.0036	0.0042	0.006	0.0361	0.0055	0.0065	0.1633
5	rs72762981	78221794	1.18	0.173671271070618	1.65	0.358901199458623	0.566794390926768	0.661736623452383	0.12	0.0678	0.0065	0.0027	0.0059	0.0027	0.0023	0.0141	0.1687	0.0038	0.0045	0.0057	0.0982	0.0078	0.0059	0.0027	0.0027	0.14	0.1096	0.0036	0.0042	0.006	0.0361	0.0055	0.0065	0.1633
5	rs78631604	78223317	1.18	0.173671271070618	1.64	0.38599849551783	0.568468561866801	0.664965052065186	0.1198	0.0679	0.0065	0.0027	0.0059	0.0027	0.0023	0.0141	0.1686	0.0038	0.0045	0.0057	0.0982	0.0078	0.0059	0.0027	0.0027	0.1401	0.1095	0.0036	0.0042	0.006	0.0361	0.0055	0.0065	0.1634
5	rs10039309	78228931	1.18	0.173671271070618	1.65	0.358901199458623	0.580049317415333	0.664377797208377	0.1197	0.0679	0.0065	0.0027	0.0059	0.0028	0.0024	0.0141	0.1684	0.0037	0.0045	0.0057	0.0981	0.0078	0.0059	0.0027	0.0028	0.1399	0.1097	0.0036	0.0043	0.006	0.0361	0.0055	0.0065	0.1634
5	rs77568003	78234278	1.18	0.173671271070618	1.65	0.358901199458623	0.601470616361265	0.639094165100615	0.1195	0.0679	0.0066	0.0028	0.0059	0.003	0.0024	0.0141	0.1682	0.0036	0.0045	0.0058	0.0979	0.0078	0.0059	0.0028	0.0028	0.1398	0.11	0.0036	0.0044	0.006	0.036	0.0055	0.0066	0.1635
5	rs180047	78252522	1.18	0.173671271070618	1.65	0.358901199458623	0.631245096699751	0.636040584855225	0.1193	0.0678	0.0066	0.0028	0.0059	0.0031	0.0025	0.0141	0.168	0.0036	0.0045	0.0058	0.0978	0.0077	0.0059	0.0029	0.0029	0.1397	0.1101	0.0036	0.0044	0.0061	0.0359	0.0055	0.0066	0.1635
5	rs234910	78257251	1.18	0.173671271070618	1.65	0.358901199458623	0.774511663741384	0.588656643693705	0.1185	0.0678	0.0067	0.0029	0.006	0.0037	0.0027	0.0141	0.1676	0.0033	0.0045	0.006	0.0974	0.0077	0.0059	0.0032	0.003	0.1395	0.1105	0.0037	0.0047	0.0062	0.0356	0.0055	0.0068	0.1634
5	rs7725928	78259645	1.18	0.173671271070618	1.66	0.333131717406117	0.795827542070251	0.596946566726512	0.1186	0.0678	0.0067	0.0029	0.006	0.0037	0.0027	0.0141	0.1676	0.0033	0.0045	0.006	0.0976	0.0077	0.0059	0.0032	0.003	0.1394	0.1104	0.0037	0.0047	0.0062	0.0356	0.0055	0.0068	0.1633
5	rs7731315	78269464	1.16	0.220431575918666	1.66	0.333131717406117	0.912623201107663	0.725472398657675	0.1174	0.0683	0.007	0.0032	0.006	0.0045	0.0032	0.0141	0.1679	0.0033	0.0046	0.0063	0.0964	0.0074	0.0061	0.0036	0.0034	0.1378	0.1103	0.0037	0.005	0.0064	0.0349	0.0063	0.0071	0.1626
5	rs653413	78271916	1.16	0.220431575918666	1.66	0.333131717406117	0.978282988417123	0.852761335028112	0.1164	0.0693	0.0071	0.0033	0.006	0.0046	0.0034	0.0141	0.1687	0.0034	0.0045	0.0065	0.0963	0.0073	0.0061	0.0037	0.0034	0.1372	0.1093	0.0036	0.0051	0.0067	0.0344	0.0065	0.0071	0.1625
5	rs2052550	78272942	1.15	0.246899131395369	1.67	0.308662716071979	1.18116947846742	1.05996621320796	0.1163	0.0698	0.0073	0.0034	0.0059	0.0047	0.0034	0.0138	0.1685	0.0033	0.0045	0.0067	0.097	0.0073	0.0063	0.0038	0.0034	0.1369	0.1085	0.0036	0.0053	0.0069	0.0343	0.0068	0.007	0.1618
5	rs1717570	78276474	1.15	0.246899131395369	1.67	0.308662716071979	1.15432172405114	1.19017023452297	0.1161	0.07	0.0074	0.0034	0.006	0.0047	0.0035	0.0133	0.1696	0.0036	0.0046	0.0068	0.0956	0.0075	0.0064	0.0039	0.0034	0.1382	0.1078	0.0035	0.0053	0.0073	0.0335	0.0072	0.0067	0.1614
5	rs163125	78282670	1.15	0.246899131395369	1.67	0.308662716071979	1.08907203115969	1.17778664386756	0.1159	0.0718	0.0072	0.0034	0.0062	0.0044	0.0035	0.0132	0.1657	0.0038	0.0044	0.007	0.0952	0.008	0.0064	0.0038	0.0033	0.1409	0.1075	0.0035	0.0053	0.0075	0.0333	0.0073	0.0067	0.1614
5	rs114432048	78286867	1.15	0.246899131395369	1.66	0.333131717406117	0.953912804798568	1.02175071863824	0.116	0.0727	0.0071	0.0031	0.0062	0.0042	0.0035	0.0132	0.1643	0.0038	0.0043	0.0069	0.095	0.008	0.0061	0.0037	0.0031	0.142	0.1077	0.0038	0.0053	0.0075	0.0331	0.0069	0.0066	0.1627
5	rs478651	78290682	1.15	0.246899131395369	1.66	0.333131717406117	0.9326309373092	0.921828820389268	0.1161	0.0734	0.0069	0.0029	0.0061	0.0041	0.0035	0.0132	0.1632	0.0038	0.0043	0.0068	0.0947	0.0081	0.0058	0.0035	0.003	0.1428	0.1078	0.0039	0.0053	0.0074	0.033	0.0066	0.0066	0.1637
5	rs28326	78295854	1.15	0.246899131395369	1.66	0.333131717406117	0.693264657324033	0.742736913101921	0.1159	0.0742	0.0067	0.0027	0.006	0.0034	0.0035	0.0134	0.1625	0.0037	0.0043	0.0066	0.0942	0.0082	0.0055	0.0034	0.0029	0.1437	0.1083	0.004	0.0053	0.0073	0.0328	0.0062	0.0067	0.1654
5	rs58686906	78296755	1.15	0.246899131395369	1.65	0.358901199458623	0.710010746372535	0.761451553095109	0.1159	0.0744	0.0067	0.0027	0.0059	0.0034	0.0035	0.0134	0.1624	0.0037	0.0043	0.0066	0.0941	0.0082	0.0055	0.0034	0.0027	0.144	0.1083	0.004	0.0053	0.0073	0.0327	0.0062	0.0067	0.1656
5	rs74997358	78300027	1.15	0.246899131395369	1.65	0.358901199458623	0.649724390202301	0.765994451169151	0.1157	0.0744	0.0066	0.0027	0.0059	0.0032	0.0034	0.0135	0.1623	0.0037	0.0043	0.0065	0.0935	0.0082	0.0054	0.0033	0.0027	0.1444	0.1083	0.0042	0.0053	0.0072	0.0327	0.0063	0.0067	0.1662
5	rs114099443	78301838	1.15	0.246899131395369	1.65	0.358901199458623	0.610167329482547	0.749818405137349	0.116	0.0745	0.0065	0.0027	0.0059	0.0031	0.0034	0.0137	0.1621	0.0036	0.0043	0.0065	0.0933	0.0082	0.0053	0.0033	0.0027	0.1446	0.1084	0.0043	0.0053	0.0072	0.0327	0.0062	0.0068	0.1664
5	rs250513	78302196	1.14	0.275532638758866	1.65	0.358901199458623	0.53288818127233	0.706809259997357	0.1161	0.0744	0.0064	0.0026	0.0059	0.003	0.0034	0.0138	0.1621	0.0037	0.0044	0.0065	0.0931	0.0082	0.0053	0.0033	0.0027	0.1445	0.1084	0.0043	0.0053	0.0072	0.0327	0.0063	0.0068	0.1665
5	rs11951068	78304314	1.14	0.275532638758866	1.65	0.358901199458623	0.490372258959736	0.65792586442807	0.1165	0.0747	0.0064	0.0025	0.0059	0.0029	0.0034	0.0142	0.162	0.0037	0.0045	0.0064	0.0922	0.0082	0.0052	0.0032	0.0027	0.1449	0.1091	0.0044	0.0053	0.0069	0.0324	0.0061	0.0068	0.1665
5	rs11953102	78306692	1.14	0.275532638758866	1.65	0.358901199458623	0.496198590301367	0.664818227207274	0.117	0.0749	0.0064	0.0025	0.0059	0.0029	0.0034	0.0141	0.1619	0.0037	0.0045	0.0064	0.0925	0.0082	0.0052	0.0031	0.0026	0.1446	0.1092	0.0044	0.0052	0.007	0.0323	0.006	0.0068	0.1663
5	rs642013	78307265	1.14	0.275532638758866	1.65	0.358901199458623	0.508586060218725	0.653096437348121	0.1172	0.0747	0.0063	0.0025	0.0059	0.0029	0.0034	0.0141	0.162	0.0036	0.0044	0.0064	0.0923	0.0082	0.0052	0.0031	0.0026	0.1448	0.1094	0.0043	0.0052	0.007	0.0323	0.0059	0.0068	0.1664
5	rs2034899	78316188	1.14	0.275532638758866	1.66	0.333131717406117	0.47857233978413	0.458332725394307	0.1164	0.0749	0.0056	0.0024	0.0059	0.0027	0.0034	0.0138	0.1613	0.0037	0.0044	0.0061	0.0919	0.0082	0.005	0.0035	0.0026	0.1465	0.1118	0.0044	0.0051	0.0068	0.0319	0.0054	0.0065	0.1669
5	rs10514154	78323434	1.14	0.275532638758866	1.66	0.333131717406117	0.435777440793081	0.440471568273894	0.1166	0.0748	0.0056	0.0024	0.0059	0.0027	0.0033	0.0139	0.1615	0.0037	0.0044	0.006	0.0917	0.0082	0.0049	0.0035	0.0026	0.1463	0.112	0.0044	0.0051	0.0067	0.032	0.0054	0.0065	0.167
5	rs1805074	78324352	1.14	0.275532638758866	1.66	0.333131717406117	0.394740877815468	0.426871897939137	0.1163	0.0747	0.0055	0.0024	0.0059	0.0026	0.0032	0.014	0.1618	0.0037	0.0045	0.006	0.0917	0.0082	0.005	0.0034	0.0026	0.146	0.1121	0.0044	0.0052	0.0067	0.032	0.0054	0.0065	0.1674
5	rs1805073	78326750	1.14	0.275532638758866	1.66	0.333131717406117	0.396989276655282	0.416127518445292	0.1163	0.0747	0.0055	0.0024	0.0059	0.0026	0.0032	0.014	0.1617	0.0037	0.0045	0.006	0.0917	0.0082	0.0049	0.0034	0.0026	0.146	0.1122	0.0044	0.0052	0.0067	0.032	0.0054	0.0065	0.1674
5	rs116236157	78327219	1.14	0.275532638758866	1.66	0.333131717406117	0.369077449298295	0.378485250291297	0.1163	0.0747	0.0054	0.0024	0.0059	0.0026	0.0032	0.0139	0.1616	0.0039	0.0045	0.006	0.0917	0.0082	0.0049	0.0034	0.0026	0.1462	0.1122	0.0044	0.0052	0.0067	0.0319	0.0053	0.0065	0.1674
5	rs185077	78331823	1.14	0.275532638758866	1.66	0.333131717406117	0.431013767594107	0.385627493114963	0.1165	0.0743	0.0054	0.0024	0.0059	0.0026	0.0033	0.0136	0.1604	0.0037	0.0045	0.006	0.0916	0.0082	0.0049	0.0034	0.0026	0.1479	0.1129	0.0047	0.0052	0.0067	0.0318	0.0051	0.0063	0.1674
5	rs116630198	78332027	1.14	0.275532638758866	1.66	0.333131717406117	0.428670901666377	0.382434387198341	0.1165	0.0743	0.0054	0.0024	0.0059	0.0026	0.0033	0.0136	0.1604	0.0037	0.0045	0.006	0.0916	0.0082	0.0049	0.0034	0.0026	0.1479	0.1129	0.0047	0.0052	0.0067	0.0318	0.0051	0.0063	0.1674
5	rs77116243	78338202	1.14	0.275532638758866	1.66	0.333131717406117	0.43861257569181	0.342482411609267	0.1165	0.0743	0.0053	0.0023	0.006	0.0026	0.0033	0.0136	0.1604	0.0037	0.0045	0.006	0.0917	0.0082	0.0049	0.0034	0.0026	0.148	0.113	0.0047	0.0052	0.0067	0.0318	0.0051	0.0065	0.1674
5	rs248384	78340062	1.14	0.275532638758866	1.67	0.308662716071979	0.442822851378178	0.351791456721756	0.1165	0.0743	0.0053	0.0023	0.006	0.0026	0.0033	0.0136	0.1604	0.0037	0.0045	0.006	0.0917	0.0082	0.0049	0.0034	0.0026	0.148	0.113	0.0047	0.0052	0.0067	0.0318	0.0051	0.0065	0.1674
5	rs532964	78340286	1.14	0.275532638758866	1.67	0.308662716071979	0.443120097103458	0.351666865093201	0.1165	0.0743	0.0053	0.0023	0.006	0.0026	0.0033	0.0136	0.1603	0.0037	0.0045	0.006	0.0917	0.0082	0.0049	0.0034	0.0026	0.1481	0.1129	0.0047	0.0052	0.0067	0.0318	0.0051	0.0065	0.1673
5	rs644191	78365087	1.15	0.246899131395369	1.67	0.308662716071979	0.464840013484926	0.318622093693423	0.1158	0.0731	0.0051	0.0022	0.006	0.0023	0.0031	0.0138	0.1613	0.0036	0.0045	0.0057	0.0921	0.0084	0.0046	0.003	0.0023	0.1487	0.114	0.0047	0.0053	0.0066	0.0318	0.0048	0.0062	0.1683
5	rs670220	78366326	1.15	0.246899131395369	1.67	0.308662716071979	0.458530539403466	0.335455983647688	0.116	0.0731	0.005	0.0022	0.0059	0.0023	0.0031	0.0137	0.1613	0.0035	0.0045	0.0057	0.0921	0.0084	0.0046	0.003	0.0023	0.1489	0.1139	0.0046	0.0053	0.0065	0.0318	0.0048	0.0063	0.1685
5	rs13176095	78368763	1.15	0.246899131395369	1.67	0.308662716071979	0.432951395068936	0.300856207541521	0.1158	0.073	0.005	0.0022	0.006	0.0023	0.0031	0.0137	0.1616	0.0035	0.0045	0.0055	0.0922	0.0084	0.0046	0.003	0.0023	0.1489	0.114	0.0046	0.0053	0.0065	0.0318	0.0048	0.0063	0.1684
5	rs62377949	78370378	1.15	0.246899131395369	1.67	0.308662716071979	0.432540023555744	0.31959099796128	0.1157	0.073	0.005	0.0022	0.006	0.0023	0.0031	0.0137	0.1619	0.0035	0.0045	0.0055	0.0922	0.0084	0.0046	0.003	0.0023	0.149	0.114	0.0046	0.0053	0.0065	0.0318	0.0048	0.0063	0.1684
5	rs80141772	78370764	1.15	0.246899131395369	1.67	0.308662716071979	0.425343263205192	0.30814180745791	0.1157	0.073	0.005	0.0022	0.006	0.0023	0.0031	0.0137	0.1619	0.0035	0.0045	0.0055	0.0922	0.0084	0.0046	0.003	0.0023	0.149	0.114	0.0046	0.0053	0.0065	0.0318	0.0048	0.0063	0.1683
5	rs557302	78377334	1.15	0.246899131395369	1.67	0.308662716071979	0.425401531865992	0.275603154425905	0.1155	0.0729	0.005	0.0022	0.006	0.0022	0.0031	0.0137	0.1625	0.0035	0.0045	0.0055	0.0921	0.0084	0.0045	0.0029	0.0022	0.1494	0.1142	0.0047	0.0053	0.0064	0.0317	0.0047	0.0064	0.168
5	rs13187410	78391629	1.15	0.246899131395369	1.67	0.308662716071979	0.379182734562268	0.232804915938675	0.1155	0.0727	0.005	0.0022	0.006	0.0024	0.0031	0.0136	0.1631	0.0035	0.0046	0.0055	0.0922	0.0084	0.0045	0.0028	0.0022	0.1494	0.1145	0.0046	0.0052	0.0062	0.0316	0.0046	0.0063	0.1677
5	rs490268	78398838	1.15	0.246899131395369	1.67	0.308662716071979	0.381385923842569	0.236660424985472	0.1155	0.0727	0.0049	0.0022	0.006	0.0024	0.0031	0.0136	0.1632	0.0035	0.0046	0.0055	0.0922	0.0084	0.0045	0.0028	0.0022	0.1494	0.1145	0.0046	0.0052	0.0062	0.0316	0.0046	0.0063	0.1677
5	rs7736376	78403322	1.15	0.246899131395369	1.67	0.308662716071979	0.386922226920004	0.233024680425355	0.1155	0.0726	0.0049	0.0022	0.006	0.0024	0.0031	0.0136	0.1632	0.0035	0.0046	0.0055	0.0921	0.0084	0.0045	0.0028	0.0022	0.1494	0.1145	0.0046	0.0052	0.0062	0.0316	0.0046	0.0063	0.1677
5	rs77222052	78407072	1.15	0.246899131395369	1.67	0.308662716071979	0.374140022302489	0.220498158502243	0.1155	0.0726	0.0049	0.0023	0.006	0.0024	0.0031	0.0136	0.1633	0.0035	0.0046	0.0054	0.0922	0.0084	0.0045	0.0028	0.0022	0.1494	0.1145	0.0046	0.0052	0.0062	0.0316	0.0045	0.0063	0.1677
5	rs114141517	78408014	1.15	0.246899131395369	1.67	0.308662716071979	0.372830184454429	0.220282308031626	0.1155	0.0726	0.0049	0.0023	0.006	0.0024	0.0031	0.0136	0.1633	0.0035	0.0046	0.0054	0.0922	0.0084	0.0045	0.0028	0.0022	0.1494	0.1145	0.0046	0.0052	0.0062	0.0316	0.0045	0.0063	0.1677
5	rs16876527	78411426	1.15	0.246899131395369	1.67	0.308662716071979	0.374850495022369	0.193860061239664	0.1156	0.0726	0.0047	0.0025	0.006	0.0023	0.0031	0.0136	0.164	0.0036	0.0046	0.0055	0.0927	0.0083	0.0043	0.0028	0.0021	0.1491	0.1146	0.0046	0.0052	0.006	0.0315	0.0044	0.0062	0.1675
5	rs3797546	78413504	1.15	0.246899131395369	1.67	0.308662716071979	0.439441200334946	0.145825604307514	0.1165	0.0717	0.0046	0.0026	0.006	0.0022	0.0037	0.0135	0.1653	0.0036	0.0044	0.0054	0.0937	0.008	0.0041	0.0027	0.0026	0.149	0.1145	0.0046	0.0052	0.0057	0.0313	0.0039	0.0061	0.1664
5	rs72764959	78418772	1.15	0.246899131395369	1.67	0.308662716071979	0.443239022909887	0.123561772776244	0.1167	0.0716	0.0044	0.0027	0.006	0.0021	0.0036	0.0136	0.1661	0.0035	0.0044	0.0054	0.094	0.008	0.0039	0.0028	0.0025	0.1491	0.1147	0.0046	0.0052	0.0056	0.031	0.0037	0.006	0.1663
5	rs114727285	78419076	1.15	0.246899131395369	1.67	0.308662716071979	0.446635014086019	0.125770797248816	0.1167	0.0716	0.0044	0.0027	0.006	0.0021	0.0036	0.0136	0.1661	0.0035	0.0044	0.0054	0.094	0.008	0.0039	0.0028	0.0025	0.1491	0.1147	0.0046	0.0052	0.0056	0.031	0.0037	0.006	0.1663
5	rs573372	78420732	1.15	0.246899131395369	1.66	0.333131717406117	0.470334090155122	0.13960318846122	0.1168	0.0716	0.0044	0.0026	0.006	0.002	0.0036	0.0136	0.1662	0.0035	0.0044	0.0054	0.0941	0.008	0.0039	0.0028	0.0025	0.1491	0.1147	0.0046	0.0052	0.0056	0.031	0.0037	0.006	0.1663
5	rs3733890	78421959	1.15	0.246899131395369	1.66	0.333131717406117	0.501426402282776	0.155676690275074	0.1167	0.0716	0.0044	0.0026	0.0059	0.002	0.0036	0.0136	0.1664	0.0035	0.0042	0.0053	0.0941	0.008	0.0039	0.0028	0.0025	0.1494	0.1146	0.0045	0.0052	0.0056	0.031	0.0037	0.0059	0.1664
5	rs78476409	78424484	1.15	0.246899131395369	1.65	0.358901199458623	0.484703371715844	0.139879689446341	0.1168	0.0717	0.0044	0.0026	0.0059	0.002	0.0036	0.0135	0.1665	0.0035	0.0042	0.0053	0.0943	0.008	0.0038	0.0027	0.0025	0.1495	0.1146	0.0045	0.0052	0.0055	0.031	0.0036	0.0059	0.1664
5	rs4466139	78430058	1.15	0.246899131395369	1.65	0.358901199458623	0.483151564858854	0.131672330810134	0.1171	0.072	0.0042	0.0024	0.0059	0.0019	0.0034	0.0135	0.1672	0.0035	0.0042	0.0052	0.095	0.0079	0.0037	0.0026	0.0024	0.1497	0.1145	0.0045	0.0053	0.0054	0.0307	0.0034	0.0058	0.1662
5	rs80196226	78435217	1.15	0.246899131395369	1.65	0.358901199458623	0.451122843920431	0.125416370993296	0.1173	0.0724	0.0041	0.0022	0.0059	0.0018	0.0033	0.0134	0.167	0.0035	0.0042	0.0051	0.0957	0.0079	0.0035	0.0025	0.0023	0.1506	0.1143	0.0045	0.0052	0.0052	0.0304	0.0033	0.0058	0.1662
5	rs79274518	78437914	1.15	0.246899131395369	1.65	0.358901199458623	0.451542832494788	0.135479749741166	0.1173	0.0724	0.004	0.0022	0.0058	0.0018	0.0033	0.0134	0.1669	0.0035	0.0042	0.0051	0.0959	0.0079	0.0035	0.0025	0.0023	0.1507	0.1143	0.0045	0.0052	0.0052	0.0303	0.0033	0.0058	0.1662
5	rs55754450	78440172	1.15	0.246899131395369	1.65	0.358901199458623	0.452683768258529	0.139971900793282	0.1173	0.0724	0.004	0.0022	0.0058	0.0018	0.0033	0.0134	0.167	0.0035	0.0042	0.005	0.096	0.0079	0.0035	0.0025	0.0023	0.1509	0.1142	0.0045	0.0052	0.0052	0.0303	0.0032	0.0057	0.1662
5	rs1717565	78440369	1.15	0.246899131395369	1.65	0.358901199458623	0.436485372899251	0.14451726923519	0.1174	0.0725	0.004	0.0022	0.0058	0.0018	0.0033	0.0134	0.167	0.0035	0.0042	0.005	0.096	0.0079	0.0035	0.0025	0.0023	0.1509	0.1142	0.0046	0.0052	0.0052	0.0303	0.0032	0.0057	0.1662
5	rs35330645	78440426	1.15	0.246899131395369	1.65	0.358901199458623	0.435600546520362	0.145638438187969	0.1174	0.0725	0.004	0.0022	0.0058	0.0018	0.0033	0.0134	0.167	0.0035	0.0042	0.005	0.096	0.0079	0.0035	0.0025	0.0023	0.1509	0.1142	0.0046	0.0052	0.0052	0.0303	0.0032	0.0057	0.1662
5	rs75497809	78441775	1.15	0.246899131395369	1.65	0.358901199458623	0.418090942058749	0.134478707728928	0.1173	0.0724	0.004	0.0022	0.0058	0.0018	0.0033	0.0134	0.167	0.0035	0.0042	0.005	0.096	0.0079	0.0035	0.0024	0.0023	0.1509	0.1141	0.0046	0.0052	0.0052	0.0303	0.0032	0.0057	0.1663
5	rs78036370	78463512	1.15	0.246899131395369	1.65	0.358901199458623	0.389482494713887	0.134933388472316	0.1174	0.0724	0.004	0.0022	0.0058	0.0018	0.0032	0.0136	0.1668	0.0035	0.0042	0.005	0.0962	0.008	0.0035	0.002	0.0023	0.1514	0.114	0.0046	0.0052	0.0051	0.0303	0.0032	0.0057	0.1665
5	rs77977678	78469204	1.15	0.246899131395369	1.65	0.358901199458623	0.389649765300083	0.134387839338093	0.1174	0.0724	0.0039	0.0021	0.0057	0.0018	0.0032	0.0136	0.1667	0.0035	0.0042	0.005	0.0962	0.008	0.0035	0.002	0.0023	0.1516	0.1139	0.0046	0.0051	0.0051	0.0303	0.0031	0.0057	0.1666
5	rs115144722	78478551	1.15	0.246899131395369	1.65	0.358901199458623	0.403716263111151	0.141172662653769	0.1175	0.0724	0.0039	0.0021	0.0057	0.0018	0.0033	0.0137	0.1667	0.0034	0.0042	0.0049	0.0962	0.0081	0.0035	0.002	0.0023	0.1522	0.1136	0.0047	0.0051	0.0051	0.0303	0.003	0.0056	0.1665
5	rs62366068	78492518	1.15	0.246899131395369	1.65	0.358901199458623	0.41130179461021	0.141172662653769	0.1175	0.0724	0.0039	0.0021	0.0057	0.0017	0.0033	0.0137	0.1666	0.0034	0.0042	0.0049	0.0962	0.0081	0.0035	0.002	0.0023	0.1521	0.1136	0.0047	0.0051	0.0051	0.0303	0.003	0.0056	0.1665
5	rs115130213	78501909	1.15	0.246899131395369	1.65	0.358901199458623	0.373375665730106	0.140710388880104	0.1175	0.0724	0.0039	0.0021	0.0057	0.0017	0.0031	0.0138	0.1666	0.0034	0.0042	0.0049	0.0962	0.0081	0.0034	0.002	0.0023	0.1522	0.1137	0.0047	0.0051	0.0051	0.0303	0.003	0.0056	0.1664
5	rs13354432	78521044	1.15	0.246899131395369	1.65	0.358901199458623	0.316181625389904	0.139326887209051	0.1176	0.0724	0.0039	0.0021	0.0057	0.0017	0.0029	0.0138	0.1667	0.0034	0.0042	0.0049	0.0962	0.0082	0.0034	0.002	0.0023	0.1523	0.1137	0.0047	0.0051	0.0051	0.0303	0.003	0.0056	0.1664
5	rs34604591	78525247	1.15	0.246899131395369	1.64	0.38599849551783	0.307434329687843	0.141357726716542	0.1176	0.0724	0.0039	0.0021	0.0057	0.0017	0.0028	0.0138	0.1667	0.0034	0.0042	0.0049	0.0962	0.0082	0.0034	0.002	0.0023	0.1523	0.1137	0.0047	0.0051	0.0051	0.0303	0.003	0.0056	0.1664
5	rs76050291	78552248	1.14	0.275532638758866	1.64	0.38599849551783	0.305316884423813	0.119970831647177	0.1179	0.0727	0.0037	0.0021	0.0058	0.0016	0.0028	0.0139	0.1667	0.0034	0.0042	0.0048	0.0965	0.0083	0.0033	0.002	0.0022	0.1522	0.1138	0.0047	0.005	0.0048	0.0301	0.0029	0.0056	0.1664
5	rs13182512	78573790	1.14	0.275532638758866	1.64	0.38599849551783	0.308273592901897	0.123914232541766	0.1179	0.0727	0.0037	0.0021	0.0058	0.0016	0.0028	0.0139	0.1667	0.0034	0.0042	0.0048	0.0965	0.0083	0.0032	0.002	0.0022	0.1522	0.1138	0.0047	0.005	0.0048	0.0301	0.0029	0.0056	0.1664
5	rs2404143	78586460	1.15	0.246899131395369	1.64	0.38599849551783	0.301984168894269	0.121105112509789	0.118	0.0728	0.0037	0.0021	0.0058	0.0015	0.0027	0.0139	0.1668	0.0035	0.0042	0.0049	0.0965	0.0083	0.0033	0.002	0.0022	0.1521	0.1139	0.0047	0.0051	0.0048	0.0301	0.0029	0.0056	0.1663
5	rs16876657	78610174	1.15	0.246899131395369	1.65	0.358901199458623	0.308817289558551	0.109692882487051	0.118	0.0728	0.0037	0.0021	0.0059	0.0014	0.0027	0.0139	0.1667	0.0035	0.0042	0.0049	0.0964	0.0084	0.0033	0.0021	0.0022	0.1521	0.1139	0.0046	0.0051	0.0048	0.0301	0.0028	0.0056	0.1664
5	rs61751239	78610361	1.15	0.246899131395369	1.65	0.358901199458623	0.308322998964455	0.108684480987511	0.118	0.0728	0.0037	0.0021	0.0059	0.0014	0.0027	0.0139	0.1667	0.0035	0.0042	0.0049	0.0964	0.0084	0.0033	0.0021	0.0022	0.1521	0.1139	0.0046	0.0051	0.0048	0.0301	0.0028	0.0056	0.1664
5	rs36084583	78625882	1.15	0.246899131395369	1.65	0.358901199458623	0.297118337235991	0.0932839656326749	0.1181	0.0726	0.0037	0.0022	0.0059	0.0014	0.0028	0.0139	0.1667	0.0036	0.0043	0.0049	0.0962	0.0086	0.0034	0.002	0.0023	0.152	0.1137	0.0046	0.005	0.0048	0.03	0.0029	0.0055	0.1665
5	rs142788570	78629876	1.15	0.246899131395369	1.65	0.358901199458623	0.311295011847815	0.0641568089496956	0.1181	0.0723	0.0037	0.0023	0.0061	0.0014	0.0029	0.0138	0.1665	0.0038	0.0043	0.0049	0.0957	0.0089	0.0035	0.0023	0.0024	0.152	0.1133	0.0045	0.005	0.0048	0.0299	0.0029	0.0055	0.1667
5	rs75217746	78630051	1.15	0.246899131395369	1.66	0.333131717406117	0.326532977164164	0.0743763684707325	0.1181	0.0723	0.0037	0.0024	0.0061	0.0015	0.003	0.0138	0.1665	0.0038	0.0043	0.0049	0.0956	0.0089	0.0035	0.0024	0.0024	0.152	0.1132	0.0045	0.005	0.0048	0.0299	0.0029	0.0055	0.1667
5	rs114038837	78630902	1.15	0.246899131395369	1.66	0.333131717406117	0.323992146439638	0.0558536176850008	0.1182	0.0724	0.0037	0.0025	0.0061	0.0015	0.003	0.0138	0.1665	0.0038	0.0044	0.0049	0.0951	0.0091	0.0035	0.0024	0.0025	0.152	0.1131	0.0045	0.005	0.0048	0.0298	0.0029	0.0054	0.1665
5	rs17827299	78638798	1.14	0.275532638758866	1.66	0.333131717406117	0.347810721987522	0.0541386848519797	0.1183	0.0726	0.0037	0.0027	0.0062	0.0015	0.0031	0.0139	0.1664	0.0039	0.0044	0.0049	0.0943	0.0093	0.0036	0.0025	0.0026	0.152	0.1129	0.0045	0.005	0.0049	0.0297	0.003	0.0054	0.1662
5	rs9885487	78639376	1.14	0.275532638758866	1.66	0.333131717406117	0.362919773323834	0.0653825876454319	0.1184	0.0727	0.0037	0.0027	0.0063	0.0015	0.0032	0.0139	0.1664	0.0039	0.0044	0.0049	0.0941	0.0094	0.0037	0.0026	0.0026	0.152	0.1128	0.0045	0.005	0.0049	0.0296	0.003	0.0054	0.1661
5	rs35194768	78639579	1.14	0.275532638758866	1.66	0.333131717406117	0.357828913390194	0.0612682758992906	0.1187	0.0726	0.0037	0.0028	0.0063	0.0015	0.0032	0.0139	0.1662	0.0039	0.0044	0.0049	0.0941	0.0094	0.0037	0.0026	0.0026	0.1521	0.1127	0.0045	0.005	0.0049	0.0297	0.003	0.0054	0.1661
5	rs36114771	78644821	1.15	0.246899131395369	1.66	0.333131717406117	0.361147187136644	0.036529419968346	0.1171	0.0725	0.0038	0.0028	0.0063	0.0015	0.0032	0.0138	0.1664	0.0039	0.0044	0.0049	0.0945	0.0094	0.0037	0.0026	0.0026	0.1529	0.1127	0.0045	0.0051	0.0049	0.0297	0.0031	0.0053	0.166
5	rs7713545	78653323	1.15	0.246899131395369	1.66	0.333131717406117	0.341630413738122	0.0398810790597728	0.1174	0.0721	0.0038	0.0028	0.0063	0.0015	0.0031	0.0139	0.1661	0.004	0.0043	0.005	0.0948	0.0096	0.0037	0.0025	0.0026	0.1528	0.1124	0.0045	0.0052	0.0048	0.0297	0.0031	0.0053	0.166
5	rs78599846	78655779	1.15	0.246899131395369	1.66	0.333131717406117	0.347915966837923	0.0400466215622412	0.1174	0.072	0.0038	0.0028	0.0063	0.0015	0.0031	0.0139	0.1661	0.004	0.0043	0.005	0.0949	0.0096	0.0037	0.0026	0.0026	0.1528	0.1123	0.0045	0.0052	0.0048	0.0297	0.0031	0.0053	0.166
5	rs116775132	78657016	1.15	0.246899131395369	1.67	0.308662716071979	0.35182158169188	0.0409905139367434	0.1174	0.072	0.0038	0.0028	0.0063	0.0015	0.0031	0.0139	0.1661	0.004	0.0043	0.005	0.095	0.0096	0.0037	0.0026	0.0026	0.1527	0.1124	0.0045	0.0052	0.0048	0.0298	0.0031	0.0053	0.166
5	rs76390073	78663243	1.15	0.246899131395369	1.68	0.285465824887251	0.33690344395615	0.0426233945758125	0.1175	0.0718	0.0039	0.0028	0.0062	0.0016	0.0031	0.0139	0.166	0.0041	0.0043	0.005	0.0952	0.0096	0.0037	0.0026	0.0026	0.1526	0.1123	0.0045	0.0052	0.0049	0.0298	0.0031	0.0053	0.1659
5	rs77241594	78668842	1.15	0.246899131395369	1.68	0.285465824887251	0.317785927883935	0.0359487385041832	0.1177	0.0713	0.0039	0.0028	0.0061	0.0016	0.0031	0.0139	0.166	0.0042	0.0042	0.005	0.0956	0.0097	0.0038	0.0026	0.0026	0.1526	0.1122	0.0044	0.0052	0.0049	0.0298	0.0031	0.0053	0.1658
5	rs3822568	78670802	1.15	0.246899131395369	1.68	0.285465824887251	0.323231922051596	0.0394411426689033	0.1178	0.0712	0.0039	0.0028	0.0061	0.0016	0.0031	0.0139	0.166	0.0042	0.0042	0.0051	0.0956	0.0097	0.0038	0.0026	0.0026	0.1526	0.1122	0.0044	0.0052	0.0049	0.0298	0.0032	0.0053	0.1657
5	rs7701117	78672266	1.15	0.246899131395369	1.68	0.285465824887251	0.322472632733694	0.0411022088758644	0.1178	0.0712	0.0039	0.0028	0.0061	0.0016	0.0031	0.0139	0.166	0.0042	0.0042	0.0051	0.0957	0.0097	0.0038	0.0026	0.0026	0.1526	0.1121	0.0044	0.0052	0.0049	0.0298	0.0032	0.0053	0.1657
5	rs76098844	78686176	1.15	0.246899131395369	1.68	0.285465824887251	0.252066118339555	0.0374887469099659	0.1178	0.0702	0.004	0.0028	0.0062	0.0017	0.0029	0.0141	0.1661	0.0043	0.0042	0.0052	0.0962	0.01	0.0041	0.0026	0.0024	0.1523	0.1115	0.0045	0.0053	0.0052	0.0298	0.0034	0.0052	0.1654
5	rs10038376	78694007	1.15	0.246899131395369	1.68	0.285465824887251	0.248752893292725	0.0408789553683256	0.1178	0.07	0.0041	0.0028	0.0062	0.0017	0.0028	0.0142	0.1661	0.0043	0.0042	0.0052	0.0962	0.01	0.0042	0.0026	0.0025	0.1523	0.1114	0.0045	0.0054	0.0052	0.0298	0.0035	0.0052	0.1653
5	rs62363106	78694487	1.15	0.246899131395369	1.71	0.223208546872115	0.248181042858629	0.0404895755339638	0.1178	0.07	0.0041	0.0028	0.0062	0.0017	0.0028	0.0142	0.1661	0.0043	0.0042	0.0052	0.0962	0.01	0.0042	0.0026	0.0025	0.1523	0.1114	0.0045	0.0054	0.0052	0.0298	0.0035	0.0052	0.1653
5	rs62363108	78697485	1.15	0.246899131395369	1.67	0.308662716071979	0.248137084258483	0.0391126345579605	0.1178	0.07	0.0041	0.0028	0.0062	0.0017	0.0028	0.0142	0.1661	0.0043	0.0042	0.0052	0.0962	0.01	0.0042	0.0026	0.0025	0.1523	0.1114	0.0045	0.0054	0.0052	0.0298	0.0035	0.0052	0.1653
5	rs6883030	78697675	1.15	0.246899131395369	1.67	0.308662716071979	0.261651690488499	0.0377034631139029	0.1178	0.07	0.0041	0.0028	0.0062	0.0017	0.0028	0.0142	0.1661	0.0043	0.0042	0.0052	0.0963	0.01	0.0041	0.0026	0.0025	0.1524	0.1114	0.0045	0.0054	0.0052	0.0298	0.0035	0.0052	0.1652
5	rs77633070	78705937	1.15	0.246899131395369	1.66	0.333131717406117	0.259574784873341	0.0388398252600058	0.1178	0.07	0.0041	0.0028	0.0062	0.0017	0.0028	0.0142	0.1661	0.0043	0.0042	0.0052	0.0963	0.01	0.0041	0.0026	0.0025	0.1524	0.1113	0.0045	0.0054	0.0052	0.0298	0.0035	0.0052	0.1652
5	rs140987828	78708407	1.15	0.246899131395369	1.66	0.333131717406117	0.249061111678645	0.0407675332562023	0.1178	0.07	0.0041	0.0027	0.0062	0.0017	0.0028	0.0142	0.1661	0.0043	0.0042	0.0052	0.0963	0.0101	0.0041	0.0025	0.0024	0.1524	0.1113	0.0045	0.0054	0.0053	0.0298	0.0035	0.0052	0.1654
5	rs115635635	78710209	1.15	0.246899131395369	1.66	0.333131717406117	0.247083359264	0.0421700959284025	0.1178	0.07	0.0041	0.0027	0.0062	0.0017	0.0028	0.0142	0.1661	0.0043	0.0042	0.0052	0.0963	0.0101	0.0041	0.0025	0.0024	0.1524	0.1113	0.0045	0.0054	0.0053	0.0298	0.0035	0.0052	0.1654
5	rs114467365	78713923	1.15	0.246899131395369	1.66	0.333131717406117	0.235996884972678	0.0386221989422555	0.1178	0.07	0.0041	0.0027	0.0062	0.0017	0.0028	0.0142	0.1661	0.0043	0.0042	0.0052	0.0964	0.01	0.0041	0.0025	0.0024	0.1524	0.1113	0.0045	0.0054	0.0052	0.0297	0.0035	0.0052	0.1654
5	rs78719633	78714154	1.15	0.246899131395369	1.66	0.333131717406117	0.235484090376874	0.0385678787188565	0.1178	0.07	0.0041	0.0027	0.0062	0.0017	0.0028	0.0142	0.1661	0.0043	0.0042	0.0052	0.0964	0.01	0.0041	0.0025	0.0024	0.1524	0.1113	0.0045	0.0054	0.0052	0.0297	0.0035	0.0052	0.1654
5	rs7708006	78719450	1.15	0.246899131395369	1.66	0.333131717406117	0.230896717975251	0.0412700067924072	0.1178	0.07	0.0041	0.0027	0.0062	0.0017	0.0028	0.0142	0.1661	0.0043	0.0042	0.0052	0.0964	0.01	0.0042	0.0025	0.0024	0.1524	0.1112	0.0045	0.0054	0.0052	0.0297	0.0035	0.0052	0.1654
5	rs12657371	78728025	1.15	0.246899131395369	1.66	0.333131717406117	0.206601602826308	0.05720333017767	0.1177	0.0698	0.0041	0.0026	0.0061	0.0018	0.0027	0.0143	0.1664	0.0043	0.0041	0.0052	0.0966	0.0099	0.0043	0.0024	0.0023	0.1527	0.1109	0.0045	0.0056	0.0052	0.0296	0.0036	0.0051	0.1655
5	rs60226509	78747114	1.16	0.220431575918666	1.66	0.333131717406117	0.184527958968032	0.0509012607836079	0.1178	0.0698	0.0041	0.0026	0.006	0.0018	0.0026	0.0144	0.1666	0.0044	0.0041	0.0051	0.097	0.01	0.0044	0.0024	0.0022	0.1526	0.1106	0.0045	0.0057	0.0052	0.0296	0.0036	0.005	0.1651
5	rs7712544	78753715	1.16	0.220431575918666	1.66	0.333131717406117	0.185870578830573	0.0479305133119256	0.1178	0.0698	0.0042	0.0027	0.006	0.0018	0.0026	0.0144	0.1666	0.0044	0.0041	0.005	0.0971	0.01	0.0044	0.0024	0.0022	0.1525	0.1105	0.0045	0.0057	0.0053	0.0295	0.0036	0.005	0.165
5	rs10078095	78756778	1.16	0.220431575918666	1.66	0.333131717406117	0.180974990597317	0.0428508550264692	0.1177	0.0697	0.0042	0.0027	0.006	0.0018	0.0026	0.0144	0.1667	0.0044	0.0041	0.005	0.0972	0.0101	0.0044	0.0024	0.0022	0.1523	0.1103	0.0045	0.0057	0.0054	0.0295	0.0037	0.0051	0.165
5	rs7733509	78759026	1.16	0.220431575918666	1.66	0.333131717406117	0.180019574754911	0.0408232272498776	0.1176	0.0697	0.0042	0.0027	0.006	0.0019	0.0026	0.0144	0.1668	0.0044	0.0041	0.005	0.0973	0.0101	0.0045	0.0025	0.0022	0.1523	0.1102	0.0045	0.0058	0.0055	0.0295	0.0037	0.0051	0.1649
5	rs6880986	78768998	1.16	0.220431575918666	1.66	0.333131717406117	0.256073661722315	0.0416065213949359	0.117	0.0696	0.0041	0.0031	0.0058	0.0021	0.0028	0.0144	0.1679	0.0046	0.0038	0.0051	0.095	0.0101	0.0046	0.0027	0.0025	0.1515	0.1111	0.0046	0.0061	0.0057	0.0292	0.0037	0.005	0.1651
5	rs73122396	78773437	1.16	0.220431575918666	1.66	0.333131717406117	0.248137084258483	0.0361066857100497	0.1169	0.0696	0.0041	0.0032	0.0059	0.0021	0.0028	0.0144	0.168	0.0047	0.0038	0.0051	0.0947	0.0101	0.0046	0.0027	0.0025	0.1514	0.1112	0.0047	0.0061	0.0057	0.0291	0.0038	0.005	0.165
5	rs74402369	78777247	1.17	0.196050020118376	1.66	0.333131717406117	0.244111171070793	0.0363177727283322	0.1169	0.0695	0.0041	0.0032	0.0059	0.0021	0.0028	0.0144	0.1681	0.0047	0.0038	0.0051	0.0945	0.0101	0.0046	0.0027	0.0025	0.1513	0.1112	0.0047	0.0061	0.0057	0.0291	0.0038	0.0051	0.165
5	rs60384393	78781813	1.17	0.196050020118376	1.66	0.333131717406117	0.238097199171256	0.0300864075454566	0.1168	0.0695	0.0041	0.0032	0.0059	0.0021	0.0028	0.0144	0.1683	0.0047	0.0038	0.0051	0.0942	0.0102	0.0046	0.0028	0.0025	0.1513	0.1113	0.0048	0.0062	0.0058	0.029	0.0038	0.0051	0.1651
5	rs115455827	78787853	1.17	0.196050020118376	1.66	0.333131717406117	0.182265735451162	0.0180187477433924	0.1166	0.0694	0.0041	0.0033	0.0059	0.0022	0.0028	0.0143	0.1688	0.0047	0.0041	0.005	0.0934	0.0103	0.0045	0.0028	0.0025	0.151	0.1111	0.005	0.0062	0.0058	0.0288	0.0037	0.0053	0.1653
5	rs78653954	78794367	1.17	0.196050020118376	1.66	0.333131717406117	0.153380508927007	0.00512161637584443	0.1161	0.0692	0.0041	0.0036	0.0059	0.0023	0.0029	0.0141	0.1697	0.0048	0.0043	0.0049	0.0921	0.0105	0.0045	0.003	0.0026	0.1503	0.1107	0.0055	0.0063	0.006	0.0285	0.0037	0.0058	0.1658
5	rs116288678	78797451	1.17	0.196050020118376	1.65	0.358901199458623	0.142908036774497	0.00301638026007775	0.116	0.0692	0.0042	0.0036	0.0059	0.0024	0.0029	0.014	0.1701	0.0048	0.0044	0.0049	0.0916	0.0106	0.0045	0.003	0.0026	0.1498	0.1105	0.0056	0.0064	0.0061	0.0283	0.0037	0.0059	0.1661
5	rs75762757	78798283	1.17	0.196050020118376	1.65	0.358901199458623	0.138213092686428	0.00229417623256253	0.116	0.0692	0.0042	0.0036	0.0059	0.0024	0.0029	0.014	0.1702	0.0049	0.0044	0.0049	0.0914	0.0107	0.0045	0.003	0.0026	0.1496	0.1103	0.0057	0.0064	0.0061	0.0283	0.0037	0.006	0.1662
5	rs55872233	78805906	1.18	0.173671271070618	1.65	0.358901199458623	0.103322067241085	0.000654622901241169	0.1155	0.0687	0.0041	0.0034	0.0059	0.0025	0.0031	0.0138	0.1716	0.005	0.0046	0.0049	0.0904	0.0108	0.0044	0.003	0.0028	0.1488	0.1103	0.0058	0.0065	0.0062	0.0281	0.0037	0.0063	0.1666
5	rs75295028	78805988	1.18	0.173671271070618	1.65	0.358901199458623	0.102797136915405	0.000617181768562378	0.1154	0.0687	0.0041	0.0034	0.0059	0.0025	0.0031	0.0138	0.1715	0.005	0.0046	0.005	0.0904	0.0108	0.0045	0.003	0.0028	0.1488	0.1102	0.0058	0.0065	0.0062	0.0281	0.0037	0.0064	0.1666
5	rs6453455	78815100	1.18	0.173671271070618	1.65	0.358901199458623	0.0972844050465592	0.000795687700823174	0.1153	0.0686	0.0041	0.0034	0.0059	0.0025	0.0031	0.0137	0.1717	0.005	0.0046	0.005	0.0903	0.0108	0.0045	0.003	0.0028	0.1487	0.1102	0.0058	0.0065	0.0062	0.0281	0.0037	0.0064	0.1667
5	rs76568157	78825597	1.18	0.173671271070618	1.65	0.358901199458623	0.0983513681488436	0.000551795119791354	0.1154	0.0687	0.0041	0.0034	0.0059	0.0025	0.0031	0.0137	0.1718	0.005	0.0046	0.005	0.0903	0.0108	0.0045	0.0029	0.0029	0.1486	0.1103	0.0058	0.0065	0.0062	0.0281	0.0037	0.0064	0.1666
5	rs7713917	78829249	1.18	0.173671271070618	1.65	0.358901199458623	0.098785309730122	0.000598932805093721	0.1154	0.0687	0.0041	0.0034	0.0059	0.0025	0.003	0.0137	0.1719	0.005	0.0046	0.005	0.0903	0.0108	0.0045	0.0027	0.0029	0.1484	0.1105	0.0058	0.0065	0.0062	0.0281	0.0037	0.0064	0.1665
5	rs75261586	78830329	1.18	0.173671271070618	1.65	0.358901199458623	0.104800740307376	0.00075378026950201	0.1154	0.0688	0.0041	0.0034	0.0059	0.0025	0.003	0.0137	0.1719	0.005	0.0046	0.005	0.0903	0.0108	0.0045	0.0026	0.0029	0.1484	0.1105	0.0058	0.0065	0.0062	0.0281	0.0038	0.0065	0.1666
5	rs75163383	78841693	1.18	0.173671271070618	1.65	0.358901199458623	0.109724202390748	0.000172719669623028	0.1157	0.0688	0.0042	0.0033	0.0061	0.0027	0.003	0.0137	0.1717	0.0051	0.0047	0.0051	0.09	0.0108	0.0042	0.0027	0.0031	0.1475	0.1103	0.0057	0.0066	0.0064	0.0282	0.0039	0.0066	0.1665
5	rs75926313	78842918	1.18	0.173671271070618	1.65	0.358901199458623	0.11065439755998	0.00012939269000278	0.1158	0.0688	0.0042	0.0033	0.0061	0.0028	0.003	0.0137	0.1717	0.0051	0.0047	0.0052	0.09	0.0108	0.0042	0.0027	0.0031	0.1474	0.1103	0.0057	0.0066	0.0064	0.0282	0.004	0.0066	0.1665
5	rs74863756	78842971	1.18	0.173671271070618	1.64	0.38599849551783	0.110161336951123	0.000134411607195166	0.1158	0.0688	0.0042	0.0033	0.0061	0.0028	0.003	0.0137	0.1717	0.0052	0.0047	0.0052	0.09	0.0108	0.0042	0.0027	0.0031	0.1474	0.1103	0.0057	0.0066	0.0064	0.0282	0.004	0.0066	0.1665
5	rs6899277	78845631	1.18	0.173671271070618	1.63	0.414449909043039	0.104774220740859	7.40245046014033e-05	0.1158	0.0688	0.0042	0.0033	0.0062	0.0028	0.003	0.0136	0.1717	0.0052	0.0047	0.0052	0.0899	0.0108	0.0042	0.0029	0.0031	0.1474	0.1102	0.0057	0.0066	0.0064	0.0282	0.004	0.0067	0.1661
5	rs13358260	78845711	1.18	0.173671271070618	1.63	0.414449909043039	0.106640674915721	7.04989306079711e-05	0.1158	0.0688	0.0042	0.0033	0.0062	0.0028	0.003	0.0136	0.1717	0.0052	0.0047	0.0052	0.0899	0.0108	0.0042	0.0029	0.0031	0.1473	0.1103	0.0057	0.0066	0.0064	0.0282	0.004	0.0067	0.1661
5	rs76561438	78848049	1.18	0.173671271070618	1.63	0.414449909043039	0.110462490150616	0.000124485188199946	0.116	0.0688	0.0042	0.0033	0.0062	0.0029	0.003	0.0136	0.1717	0.0052	0.0047	0.0052	0.0899	0.0108	0.0042	0.0029	0.0032	0.1472	0.1103	0.0057	0.0066	0.0064	0.0282	0.004	0.0067	0.1658
5	rs76345965	78849803	1.18	0.173671271070618	1.63	0.414449909043039	0.103138152134861	2.62091085484423e-05	0.1164	0.0688	0.0042	0.0034	0.0062	0.0029	0.003	0.0136	0.1718	0.0053	0.0047	0.0052	0.0898	0.0108	0.0043	0.003	0.0032	0.1469	0.1102	0.0057	0.0066	0.0064	0.0281	0.0041	0.0068	0.165
5	rs35601378	78856775	1.18	0.173671271070618	1.63	0.414449909043039	0.0956475244084029	6.00350543278777e-06	0.1168	0.0689	0.0042	0.0034	0.0064	0.0031	0.003	0.0135	0.172	0.0054	0.0047	0.0053	0.0899	0.0109	0.0044	0.0032	0.0033	0.1465	0.1099	0.0058	0.0065	0.0065	0.0281	0.0042	0.0069	0.1636
5	rs12654616	78857898	1.18	0.173671271070618	1.63	0.414449909043039	0.104191845781579	5.22853689009345e-06	0.1172	0.069	0.0042	0.0034	0.0064	0.0031	0.003	0.0134	0.1722	0.0054	0.0047	0.0053	0.09	0.0108	0.0043	0.0032	0.0033	0.1467	0.1098	0.0058	0.0065	0.0065	0.0281	0.0042	0.0069	0.163
5	rs17834549	78858778	1.18	0.173671271070618	1.62	0.444280725791627	0.108310929251895	3.24076048614268e-05	0.1173	0.0689	0.0042	0.0034	0.0064	0.0031	0.003	0.0134	0.1721	0.0054	0.0047	0.0053	0.09	0.0108	0.0043	0.0032	0.0034	0.1466	0.1098	0.0058	0.0065	0.0065	0.0281	0.0042	0.0069	0.163
5	rs11739083	78864236	1.19	0.153209069243504	1.62	0.444280725791627	0.201086733454128	0.0028112617016533	0.118	0.0685	0.0038	0.0028	0.0064	0.004	0.0029	0.0136	0.1709	0.0056	0.0046	0.0055	0.0901	0.0109	0.0047	0.0032	0.004	0.1443	0.1098	0.0063	0.0067	0.0066	0.0278	0.0044	0.0072	0.1634
5	rs35776641	78870399	1.2	0.134574322401564	1.62	0.444280725791627	0.224899698980907	0.00986510719793148	0.1179	0.0685	0.0039	0.0028	0.0065	0.0041	0.003	0.0136	0.1711	0.0056	0.0047	0.0054	0.09	0.0108	0.0048	0.0033	0.0041	0.1437	0.1096	0.0064	0.0067	0.0067	0.0277	0.0045	0.0073	0.1636
5	rs72766775	78881863	1.2	0.134574322401564	1.64	0.38599849551783	0.242285283781133	0.0316058930105514	0.1178	0.0683	0.004	0.0027	0.0065	0.0042	0.003	0.0135	0.171	0.0057	0.0047	0.0055	0.0899	0.0108	0.0048	0.0033	0.0042	0.1435	0.1093	0.0063	0.0066	0.0067	0.0276	0.0046	0.0073	0.164
5	rs77479196	78885615	1.2	0.134574322401564	1.63	0.414449909043039	0.238312095193264	0.0314078799091107	0.1178	0.0683	0.004	0.0027	0.0065	0.0042	0.003	0.0135	0.171	0.0058	0.0047	0.0055	0.0898	0.0108	0.0048	0.0033	0.0043	0.1435	0.1093	0.0063	0.0066	0.0067	0.0275	0.0046	0.0073	0.1641
5	rs60907857	78889137	1.2	0.134574322401564	1.63	0.414449909043039	0.231319373318746	0.024668668750964	0.1178	0.0683	0.004	0.0027	0.0065	0.0042	0.0031	0.0135	0.171	0.0058	0.0048	0.0055	0.0898	0.0108	0.0048	0.0033	0.0043	0.1435	0.1092	0.0063	0.0066	0.0067	0.0275	0.0046	0.0073	0.1642
5	rs4704568	78921373	1.2	0.134574322401564	1.64	0.38599849551783	0.378687910509425	0.0114077118862803	0.1171	0.0678	0.0043	0.0023	0.0067	0.0046	0.0034	0.0137	0.1698	0.0061	0.0049	0.0057	0.0892	0.0104	0.0048	0.0036	0.0046	0.1435	0.1085	0.0064	0.0066	0.0068	0.0273	0.0048	0.0075	0.1655
5	rs72635611	78922655	1.2	0.134574322401564	1.64	0.38599849551783	0.380779400656818	0.011257299455546	0.1171	0.0678	0.0043	0.0023	0.0067	0.0046	0.0035	0.0137	0.1698	0.0061	0.005	0.0057	0.0892	0.0104	0.0048	0.0036	0.0046	0.1435	0.1083	0.0064	0.0068	0.0068	0.0273	0.0048	0.0075	0.1653
5	rs16876991	78940783	1.2	0.134574322401564	1.64	0.38599849551783	0.399469943208703	0.0178673698449994	0.1168	0.068	0.0043	0.0023	0.0067	0.0047	0.0035	0.0137	0.1696	0.0061	0.0049	0.0058	0.0891	0.0104	0.0048	0.0036	0.0046	0.1438	0.1081	0.0065	0.0068	0.0069	0.0273	0.0048	0.0077	0.1653
5	rs116756171	78947658	1.2	0.134574322401564	1.64	0.38599849551783	0.401618592428029	0.0181326917370171	0.1168	0.068	0.0043	0.0023	0.0067	0.0047	0.0035	0.0137	0.1696	0.0061	0.0049	0.0058	0.0891	0.0104	0.0048	0.0036	0.0046	0.1438	0.1081	0.0065	0.0068	0.0069	0.0273	0.0048	0.0077	0.1653
5	rs12657392	78963323	1.2	0.134574322401564	1.64	0.38599849551783	0.423480760233066	0.0245364390200317	0.1168	0.068	0.0043	0.0023	0.0067	0.0047	0.0035	0.0137	0.1696	0.0061	0.0049	0.0058	0.0889	0.0104	0.0048	0.0036	0.0046	0.1438	0.1081	0.0065	0.0068	0.0069	0.0272	0.0048	0.0077	0.1654
5	rs76405179	78965463	1.2	0.134574322401564	1.64	0.38599849551783	0.433186551416509	0.034851966632784	0.1168	0.0679	0.0043	0.0023	0.0067	0.0047	0.0035	0.0137	0.1696	0.0061	0.0049	0.0058	0.0889	0.0104	0.0048	0.0036	0.0046	0.1439	0.108	0.0065	0.0068	0.0069	0.0271	0.0049	0.0077	0.1654
5	rs116836255	78966108	1.2	0.134574322401564	1.67	0.308662716071979	0.438671737563376	0.0343866830986205	0.1166	0.0679	0.0043	0.0023	0.0068	0.0047	0.0035	0.0137	0.1696	0.0061	0.005	0.0058	0.0889	0.0104	0.0048	0.0036	0.0046	0.1439	0.108	0.0065	0.0068	0.0069	0.0272	0.0049	0.0077	0.1654
5	rs72768838	78971264	1.2	0.134574322401564	1.67	0.308662716071979	0.434598816432335	0.036054001570451	0.1166	0.0679	0.0043	0.0023	0.0066	0.0047	0.0035	0.0137	0.1698	0.0061	0.005	0.0058	0.0889	0.0104	0.0048	0.0036	0.0046	0.1439	0.108	0.0065	0.0068	0.0069	0.0272	0.0049	0.0077	0.1654
5	rs76591641	78983513	1.21	0.117675403133419	1.67	0.308662716071979	0.463441021893909	0.0890549898636873	0.1164	0.0675	0.0047	0.0023	0.0066	0.0048	0.0036	0.0138	0.1695	0.0062	0.005	0.006	0.0887	0.0103	0.0048	0.0037	0.0046	0.1442	0.1069	0.0068	0.0068	0.007	0.026	0.0051	0.0081	0.1662
5	rs74622502	78988656	1.22	0.102418512327744	1.67	0.308662716071979	0.539668976686508	0.148926348600194	0.1157	0.0671	0.0048	0.0024	0.0065	0.0051	0.0037	0.0142	0.1692	0.0062	0.0051	0.0059	0.0884	0.0104	0.0048	0.0036	0.0049	0.1452	0.1056	0.0075	0.0068	0.0072	0.0236	0.0051	0.0085	0.168
5	rs62365247	78989108	1.22	0.102418512327744	1.67	0.308662716071979	0.534319194226018	0.133843103909658	0.1157	0.0671	0.0048	0.0024	0.0065	0.0051	0.0037	0.0142	0.1692	0.0062	0.0051	0.0059	0.0884	0.0104	0.0048	0.0036	0.0049	0.1452	0.1056	0.0075	0.0068	0.0072	0.0235	0.0051	0.0085	0.168
5	rs11958210	78990925	1.22	0.102418512327744	1.67	0.308662716071979	0.500984485731658	0.106761735439972	0.1157	0.0671	0.0048	0.0024	0.0065	0.0051	0.0037	0.0142	0.1692	0.0062	0.0051	0.0059	0.0884	0.0104	0.0048	0.0036	0.0049	0.1452	0.1056	0.0075	0.0068	0.0072	0.0235	0.0051	0.0085	0.1681
5	rs72768863	78995703	1.23	0.0887081089854507	1.68	0.285465824887251	0.554411212622593	0.130232445763723	0.1156	0.0669	0.0049	0.0024	0.0065	0.0052	0.0038	0.0143	0.1694	0.0062	0.0052	0.0059	0.088	0.0104	0.0048	0.0037	0.0049	0.1452	0.1054	0.0076	0.0069	0.0072	0.0234	0.0051	0.0087	0.1683
5	rs16877062	78998903	1.23	0.0887081089854507	1.68	0.285465824887251	0.532303291203735	0.162143937391934	0.1156	0.0669	0.0049	0.0025	0.0065	0.0052	0.0038	0.0143	0.1694	0.0062	0.0052	0.0059	0.088	0.0104	0.0048	0.0037	0.0049	0.1452	0.1054	0.0076	0.0069	0.007	0.0234	0.0051	0.0087	0.1683
5	rs114251309	79001984	1.23	0.0887081089854507	1.68	0.285465824887251	0.554941180333342	0.165069777592958	0.1156	0.0669	0.0049	0.0025	0.0065	0.0052	0.0038	0.0143	0.1694	0.0061	0.0052	0.0059	0.088	0.0104	0.0048	0.0037	0.005	0.1452	0.1053	0.0076	0.0069	0.007	0.0234	0.0051	0.0087	0.1683
5	rs12656371	79007395	1.26	0.0558850734446599	1.68	0.285465824887251	0.564187297376965	0.141265183652703	0.12	0.0673	0.0051	0.0028	0.0062	0.0057	0.0044	0.0146	0.1668	0.0061	0.0054	0.005	0.09	0.0104	0.0043	0.0036	0.0057	0.1424	0.1044	0.0087	0.0066	0.0064	0.022	0.0054	0.009	0.1676
5	rs4371733	79010573	1.24	0.0764474044013007	1.68	0.285465824887251	1.0775479815528	0.289379659456013	0.1235	0.0693	0.005	0.0029	0.0055	0.0054	0.0042	0.0152	0.1654	0.0054	0.0054	0.0041	0.0915	0.0102	0.0038	0.0029	0.0063	0.1425	0.102	0.0095	0.0061	0.0054	0.0205	0.0055	0.01	0.1682
5	rs6869496	79015581	1.24	0.0764474044013007	1.69	0.263511633917478	1.10189420436158	0.217052884243873	0.1237	0.0693	0.0052	0.0029	0.0054	0.0054	0.0042	0.0152	0.1657	0.0051	0.0054	0.004	0.0915	0.0103	0.0038	0.0029	0.0063	0.1422	0.1024	0.0094	0.0062	0.0052	0.0202	0.0054	0.01	0.1683
5	rs72635618	79025085	1.23	0.0887081089854507	1.69	0.263511633917478	0.920239654233382	0.0652459086315517	0.1242	0.0697	0.0052	0.0029	0.0053	0.0053	0.0041	0.015	0.1656	0.005	0.0053	0.0038	0.0925	0.0097	0.0037	0.0028	0.0062	0.1414	0.1022	0.0095	0.0062	0.005	0.0197	0.0052	0.0102	0.1705
5	rs77023918	79025157	1.23	0.0887081089854507	1.69	0.263511633917478	0.919659212758324	0.0651093497770427	0.1242	0.0697	0.0052	0.0029	0.0053	0.0053	0.0041	0.015	0.1656	0.005	0.0053	0.0038	0.0925	0.0097	0.0037	0.0028	0.0062	0.1414	0.1022	0.0095	0.0062	0.005	0.0197	0.0052	0.0102	0.1705
5	rs1366271	79025634	1.23	0.0887081089854507	1.69	0.263511633917478	0.903551340889813	0.0684894613515642	0.1242	0.0697	0.0052	0.0029	0.0053	0.0053	0.0041	0.015	0.1656	0.005	0.0053	0.0038	0.0924	0.0097	0.0036	0.0028	0.0062	0.1414	0.1022	0.0095	0.0062	0.005	0.0198	0.0052	0.0101	0.1707
5	rs17253860	79026187	1.23	0.0887081089854507	1.69	0.263511633917478	0.893206658818129	0.0675857287633521	0.1243	0.0698	0.0052	0.0029	0.0053	0.0053	0.0041	0.015	0.1655	0.005	0.0053	0.0038	0.0925	0.0097	0.0036	0.0028	0.0062	0.1414	0.1022	0.0095	0.0062	0.005	0.0198	0.0052	0.0101	0.1707
5	rs16877124	79026360	1.23	0.0887081089854507	1.69	0.263511633917478	0.8900966595968	0.0673778871803272	0.1243	0.0698	0.0052	0.0029	0.0053	0.0053	0.0041	0.015	0.1655	0.005	0.0053	0.0038	0.0925	0.0097	0.0036	0.0028	0.0062	0.1414	0.1022	0.0095	0.0062	0.005	0.0198	0.0052	0.0101	0.1707
5	rs72635619	79026370	1.23	0.0887081089854507	1.69	0.263511633917478	0.889606024206327	0.067308666105179	0.1243	0.0698	0.0052	0.0029	0.0053	0.0053	0.0041	0.015	0.1655	0.005	0.0053	0.0038	0.0925	0.0097	0.0036	0.0028	0.0062	0.1414	0.1022	0.0095	0.0062	0.005	0.0198	0.0052	0.0101	0.1707
5	rs57544556	79026539	1.23	0.0887081089854507	1.69	0.263511633917478	0.87843420681989	0.066618092830441	0.1242	0.0698	0.0052	0.0029	0.0053	0.0053	0.0041	0.015	0.1655	0.005	0.0053	0.0038	0.0925	0.0097	0.0036	0.0028	0.0062	0.1415	0.1022	0.0094	0.0061	0.005	0.0198	0.0052	0.0101	0.1709
5	rs6893869	79027605	1.23	0.0887081089854507	1.7	0.24276969786222	0.857074535643115	0.0647003949659433	0.1242	0.0698	0.0052	0.0029	0.0053	0.0053	0.0041	0.015	0.1655	0.005	0.0053	0.0038	0.0927	0.0097	0.0036	0.0028	0.0062	0.1414	0.1022	0.0095	0.0061	0.005	0.0198	0.0052	0.0101	0.1708
5	rs62621915	79027700	1.23	0.0887081089854507	1.69	0.263511633917478	0.855465467259373	0.0647003949659433	0.1243	0.0698	0.0052	0.0029	0.0053	0.0053	0.0041	0.015	0.1655	0.005	0.0053	0.0038	0.0927	0.0097	0.0036	0.0028	0.0062	0.1414	0.1022	0.0095	0.0061	0.005	0.0198	0.0052	0.0101	0.1708
5	rs115180914	79027734	1.23	0.0887081089854507	1.69	0.263511633917478	0.854982997264144	0.0647003949659433	0.1243	0.0698	0.0052	0.0029	0.0053	0.0053	0.0041	0.015	0.1655	0.005	0.0053	0.0038	0.0927	0.0097	0.0036	0.0028	0.0062	0.1414	0.1022	0.0095	0.0061	0.005	0.0198	0.0052	0.0101	0.1708
5	rs4704585	79028472	1.23	0.0887081089854507	1.67	0.308662716071979	0.841760490939169	0.0644963240392324	0.1242	0.0697	0.0052	0.0029	0.0053	0.0053	0.0041	0.015	0.1655	0.005	0.0053	0.0038	0.0927	0.0097	0.0036	0.0028	0.0061	0.1414	0.1021	0.0095	0.0061	0.005	0.0198	0.0052	0.0101	0.1709
5	rs16877133	79028513	1.23	0.0887081089854507	1.67	0.308662716071979	0.841041789823814	0.0642925244573774	0.1242	0.0698	0.0052	0.0029	0.0053	0.0053	0.0041	0.015	0.1655	0.005	0.0053	0.0038	0.0927	0.0097	0.0036	0.0028	0.0061	0.1414	0.1021	0.0095	0.0061	0.005	0.0198	0.0052	0.0101	0.1709
5	rs16877135	79028586	1.23	0.0887081089854507	1.67	0.308662716071979	0.839684958070716	0.0642925244573774	0.1242	0.0698	0.0052	0.0029	0.0053	0.0053	0.0041	0.015	0.1655	0.005	0.0053	0.0038	0.0927	0.0097	0.0036	0.0028	0.0061	0.1414	0.1021	0.0095	0.0061	0.005	0.0198	0.0052	0.0101	0.1709
5	rs13158477	79028726	1.23	0.0887081089854507	1.67	0.308662716071979	0.836496102994853	0.0640889964898821	0.1242	0.0698	0.0052	0.0029	0.0053	0.0053	0.0041	0.015	0.1655	0.005	0.0053	0.0038	0.0926	0.0097	0.0036	0.0028	0.0061	0.1414	0.1021	0.0095	0.0061	0.005	0.0198	0.0052	0.0101	0.1709
5	rs1428223	79029288	1.23	0.0887081089854507	1.67	0.308662716071979	0.82854666890808	0.0722254091778441	0.1243	0.0697	0.0052	0.0029	0.0056	0.0054	0.0041	0.015	0.1655	0.005	0.0053	0.0038	0.0926	0.0097	0.0036	0.0028	0.0061	0.1415	0.1019	0.0095	0.0062	0.005	0.0198	0.0051	0.0101	0.1708
5	rs1428224	79029383	1.23	0.0887081089854507	1.67	0.308662716071979	0.826722896125817	0.0737283500334822	0.1242	0.0697	0.0052	0.0029	0.0056	0.0054	0.0041	0.015	0.1655	0.005	0.0053	0.0038	0.0926	0.0097	0.0036	0.0028	0.0061	0.1415	0.1019	0.0095	0.0062	0.005	0.0198	0.0051	0.0101	0.1709
5	rs1019762	79029594	1.23	0.0887081089854507	1.67	0.308662716071979	0.826802154790905	0.0771380565678029	0.1242	0.0697	0.0052	0.0029	0.0057	0.0054	0.0041	0.0149	0.1655	0.005	0.0053	0.0038	0.0926	0.0097	0.0036	0.0028	0.0061	0.1415	0.1018	0.0095	0.0062	0.005	0.0198	0.0051	0.0101	0.1709
5	rs16877141	79029726	1.23	0.0887081089854507	1.66	0.333131717406117	0.852652690058655	0.0863558830275961	0.1242	0.0696	0.0052	0.0029	0.0057	0.0054	0.0041	0.015	0.1654	0.005	0.0053	0.0038	0.0926	0.0098	0.0036	0.0028	0.0062	0.1414	0.1018	0.0095	0.0062	0.005	0.0198	0.0051	0.0102	0.1708
5	rs1428225	79029749	1.23	0.0887081089854507	1.66	0.333131717406117	0.858040593045189	0.0879713630836043	0.1242	0.0696	0.0052	0.0029	0.0057	0.0054	0.0041	0.015	0.1654	0.005	0.0053	0.0038	0.0926	0.0098	0.0036	0.0028	0.0062	0.1414	0.1018	0.0095	0.0062	0.005	0.0198	0.0051	0.0102	0.1708
5	rs4639193	79030045	1.23	0.0887081089854507	1.66	0.333131717406117	0.926218769501896	0.111466161670666	0.124	0.0694	0.0053	0.003	0.0058	0.0055	0.0042	0.015	0.1652	0.0051	0.0054	0.0038	0.0925	0.0098	0.0036	0.0028	0.0063	0.1414	0.1017	0.0094	0.0062	0.005	0.0198	0.005	0.0102	0.1708
5	rs16877147	79030212	1.23	0.0887081089854507	1.66	0.333131717406117	1.0185935785433	0.114189142361528	0.124	0.0694	0.0053	0.0031	0.0058	0.0056	0.0043	0.015	0.1652	0.0051	0.0054	0.0038	0.0926	0.0098	0.0036	0.0027	0.0063	0.1413	0.1018	0.0095	0.0061	0.005	0.0198	0.005	0.0102	0.1707
5	rs16877150	79030338	1.23	0.0887081089854507	1.66	0.333131717406117	1.0897828031141	0.124797024159233	0.1239	0.0694	0.0053	0.0031	0.0058	0.0057	0.0043	0.015	0.1652	0.0051	0.0054	0.0038	0.0925	0.0098	0.0036	0.0028	0.0063	0.1415	0.1018	0.0095	0.0061	0.005	0.0198	0.005	0.0102	0.1705
5	rs16877151	79030346	1.23	0.0887081089854507	1.66	0.333131717406117	1.08818382663454	0.124797024159233	0.1239	0.0694	0.0053	0.0031	0.0058	0.0057	0.0043	0.015	0.165	0.0051	0.0054	0.0038	0.0925	0.0098	0.0036	0.0028	0.0063	0.1417	0.1018	0.0095	0.0061	0.005	0.0198	0.005	0.0102	0.1705
5	rs6859595	79031372	1.23	0.0887081089854507	1.66	0.333131717406117	1.06396002349725	0.118493618503065	0.124	0.0694	0.0053	0.0031	0.0058	0.0057	0.0043	0.015	0.165	0.0051	0.0054	0.0038	0.0923	0.0098	0.0036	0.0028	0.0063	0.1418	0.102	0.0095	0.0061	0.005	0.0198	0.005	0.0102	0.1704
5	Affx-27016156	79031558	1.23	0.0887081089854507	1.66	0.333131717406117	1.18484088444949	0.127370324927929	0.1239	0.0694	0.0053	0.0031	0.0058	0.0057	0.0043	0.015	0.1646	0.0051	0.0054	0.0038	0.0924	0.0098	0.0036	0.0028	0.0065	0.1419	0.1018	0.0095	0.0061	0.005	0.0198	0.005	0.0102	0.1706
5	rs2278239	79033306	1.23	0.0887081089854507	1.66	0.333131717406117	1.21186905508219	0.131311810621591	0.1238	0.0694	0.0053	0.0031	0.0058	0.0058	0.0043	0.015	0.1646	0.0051	0.0054	0.0037	0.0924	0.0098	0.0037	0.0028	0.0065	0.1417	0.1017	0.0095	0.0062	0.005	0.0198	0.0051	0.0102	0.1706
5	rs2278240	79033391	1.23	0.0887081089854507	1.66	0.333131717406117	1.15086930138765	0.139326887209051	0.1238	0.0694	0.0052	0.0031	0.0058	0.0058	0.0043	0.015	0.1646	0.0051	0.0054	0.0037	0.0924	0.0098	0.0037	0.0028	0.0065	0.1418	0.1018	0.0095	0.0062	0.005	0.0198	0.0051	0.0102	0.1707
5	rs80356008	79038927	1.23	0.0887081089854507	1.68	0.285465824887251	0.96843676410557	0.152906573377713	0.1237	0.0692	0.0052	0.0032	0.0057	0.0059	0.0045	0.015	0.1642	0.0051	0.0054	0.0037	0.0925	0.0097	0.0036	0.0029	0.0063	0.142	0.1015	0.0094	0.0062	0.005	0.0199	0.0052	0.0102	0.1708
5	rs12514461	79041057	1.23	0.0887081089854507	1.68	0.285465824887251	0.84024354026835	0.174355430990166	0.1236	0.0692	0.0052	0.0033	0.0058	0.006	0.0046	0.015	0.1637	0.0052	0.0055	0.0039	0.0925	0.0098	0.0036	0.003	0.0062	0.142	0.1011	0.0094	0.0063	0.0049	0.02	0.0053	0.0106	0.1708
5	rs73125647	79044242	1.23	0.0887081089854507	1.69	0.263511633917478	0.874777631942005	0.181485307142046	0.1235	0.0694	0.0052	0.0033	0.0058	0.006	0.0047	0.0149	0.1634	0.0052	0.0055	0.0039	0.0927	0.0098	0.0036	0.0028	0.0061	0.1421	0.1011	0.0094	0.0062	0.0048	0.02	0.0053	0.0106	0.1707
5	rs77383095	79046391	1.23	0.0887081089854507	1.69	0.263511633917478	0.893288562487835	0.212878157496688	0.1238	0.0692	0.0052	0.0034	0.0058	0.006	0.0048	0.0149	0.1631	0.0053	0.0055	0.0039	0.0927	0.0098	0.0036	0.0029	0.0062	0.1421	0.1009	0.0094	0.0062	0.0048	0.0201	0.0053	0.0108	0.1706
5	rs13159668	79047407	1.23	0.0887081089854507	1.73	0.187497716434302	0.879898639480239	0.241869709248799	0.1244	0.0689	0.0052	0.0036	0.0058	0.0061	0.0048	0.0149	0.1625	0.0053	0.0054	0.0039	0.0928	0.0098	0.0036	0.0031	0.0063	0.142	0.1005	0.0094	0.006	0.0048	0.0202	0.0055	0.011	0.1704
5	rs1366272	79048562	1.23	0.0887081089854507	1.7	0.24276969786222	0.796919419062517	0.295396910593623	0.1249	0.0686	0.0051	0.0038	0.0058	0.0061	0.0048	0.0149	0.1617	0.0053	0.0054	0.0039	0.0928	0.0099	0.0037	0.0032	0.0063	0.1419	0.1002	0.0095	0.006	0.0046	0.0203	0.0056	0.0112	0.1706
5	rs6453481	79049271	1.23	0.0887081089854507	1.7	0.24276969786222	0.764292924072529	0.31042170516544	0.1251	0.0685	0.0052	0.0038	0.0058	0.0061	0.0049	0.0149	0.1614	0.0053	0.0054	0.0039	0.0928	0.0099	0.0038	0.0033	0.0064	0.1424	0.1	0.0095	0.0061	0.0045	0.0203	0.0057	0.0112	0.1703
5	rs7723563	79049641	1.23	0.0887081089854507	1.7	0.24276969786222	0.762837940282639	0.335947685820049	0.1247	0.0685	0.0051	0.0039	0.006	0.006	0.0049	0.0148	0.1612	0.0054	0.0054	0.0039	0.0929	0.0099	0.0038	0.0033	0.0064	0.1429	0.0998	0.0095	0.0062	0.0046	0.0202	0.0058	0.0113	0.1699
5	rs259129	79059417	1.23	0.0887081089854507	1.7	0.24276969786222	0.577076434704666	0.360042307009998	0.1236	0.0683	0.0051	0.0039	0.0059	0.006	0.0049	0.0149	0.1606	0.0053	0.0054	0.0038	0.0928	0.0098	0.0038	0.0041	0.0065	0.1434	0.0995	0.0097	0.0063	0.0046	0.0201	0.0059	0.0113	0.1703
5	rs6453482	79067033	1.23	0.0887081089854507	1.7	0.24276969786222	0.542418868955992	0.362050702933605	0.1236	0.0682	0.0051	0.004	0.0059	0.0059	0.0049	0.0149	0.1605	0.0053	0.0054	0.0039	0.0929	0.0098	0.0038	0.0043	0.0064	0.1435	0.0994	0.0097	0.0063	0.0046	0.0202	0.006	0.0113	0.1703
5	rs11739525	79071781	1.24	0.0764474044013007	1.7	0.24276969786222	0.321663755119593	0.330061135992204	0.1225	0.0673	0.0046	0.0041	0.0061	0.0056	0.0044	0.0154	0.1592	0.0049	0.0057	0.0041	0.0942	0.0106	0.0036	0.005	0.0058	0.1439	0.0968	0.0109	0.0065	0.0046	0.0206	0.0065	0.0114	0.1719
5	rs4621545	79073212	1.23	0.0887081089854507	1.7	0.24276969786222	0.40918443294666	0.280133613546453	0.1227	0.0667	0.0044	0.0041	0.0061	0.0054	0.0041	0.0157	0.1584	0.0048	0.0057	0.0042	0.0942	0.0109	0.0035	0.0049	0.0059	0.145	0.0956	0.0113	0.0065	0.0048	0.0209	0.0066	0.0113	0.1727
5	rs259121	79074229	1.23	0.0887081089854507	1.69	0.263511633917478	0.819445043227128	0.328838600465995	0.1227	0.0663	0.0041	0.0041	0.0061	0.0053	0.0039	0.016	0.1583	0.0047	0.0057	0.0044	0.0941	0.0109	0.0034	0.0048	0.0066	0.1445	0.0955	0.0115	0.0066	0.0048	0.0209	0.0066	0.0114	0.1731
5	rs259093	79082258	1.23	0.0887081089854507	1.7	0.24276969786222	0.695614542762168	0.33496449097656	0.1235	0.066	0.0039	0.0041	0.0061	0.0052	0.0037	0.0161	0.1584	0.0047	0.0058	0.0044	0.094	0.0109	0.0035	0.0048	0.0064	0.1444	0.0953	0.0114	0.0066	0.0048	0.0209	0.0066	0.0113	0.1733
5	rs9283795	79082347	1.23	0.0887081089854507	1.7	0.24276969786222	0.695688033913021	0.332510177945449	0.1236	0.066	0.0039	0.0041	0.0061	0.0052	0.0037	0.0161	0.1584	0.0047	0.0058	0.0044	0.0941	0.0109	0.0035	0.0048	0.0064	0.1445	0.0953	0.0114	0.0066	0.0048	0.0209	0.0066	0.0114	0.1733
5	rs16877189	79082947	1.23	0.0887081089854507	1.7	0.24276969786222	0.687771048844284	0.331284996328168	0.1237	0.0659	0.0039	0.0041	0.0062	0.0052	0.0037	0.0161	0.1585	0.0047	0.0058	0.0044	0.0941	0.0109	0.0035	0.0048	0.0063	0.1443	0.0953	0.0114	0.0066	0.0048	0.0209	0.0066	0.0113	0.1733
5	rs2302979	79084949	1.23	0.0887081089854507	1.7	0.24276969786222	0.655794808050434	0.310782146355077	0.1237	0.0658	0.0039	0.0041	0.0062	0.0051	0.0036	0.0161	0.1586	0.0047	0.0057	0.0044	0.0942	0.0109	0.0035	0.0048	0.0063	0.1443	0.0954	0.0114	0.0066	0.0048	0.0209	0.0066	0.0113	0.1733
5	rs1129770	79086883	1.23	0.0887081089854507	1.7	0.24276969786222	0.577751465177468	0.32457021025681	0.124	0.0656	0.0039	0.0041	0.0062	0.0051	0.0036	0.0162	0.1588	0.0047	0.0057	0.0044	0.0941	0.0109	0.0034	0.0048	0.0061	0.1442	0.0953	0.0114	0.0066	0.0048	0.0208	0.0066	0.0114	0.1734
5	rs77117813	79086973	1.23	0.0887081089854507	1.7	0.24276969786222	0.558458223285307	0.321410030597758	0.1241	0.0655	0.0039	0.0041	0.0062	0.005	0.0036	0.0161	0.1588	0.0047	0.0057	0.0044	0.0941	0.0109	0.0034	0.0048	0.006	0.1442	0.0953	0.0114	0.0066	0.0048	0.0208	0.0066	0.0114	0.1735
5	rs2287673	79088995	1.23	0.0887081089854507	1.7	0.24276969786222	0.234077087418309	0.147984245880633	0.1273	0.0636	0.0043	0.0041	0.0064	0.0043	0.0032	0.0161	0.1588	0.005	0.0056	0.005	0.0946	0.0112	0.0037	0.0047	0.0045	0.1426	0.0948	0.0115	0.0071	0.0054	0.02	0.0064	0.012	0.1738
5	rs2287672	79089528	1.23	0.0887081089854507	1.71	0.223208546872115	0.215601058652141	0.14451726923519	0.1273	0.0636	0.0043	0.0041	0.0064	0.0043	0.0032	0.0161	0.1589	0.005	0.0056	0.005	0.0946	0.0112	0.0037	0.0046	0.0045	0.1427	0.0947	0.0115	0.0071	0.0054	0.02	0.0064	0.012	0.1738
5	rs115059007	79095299	1.23	0.0887081089854507	1.71	0.223208546872115	0.224400446246453	0.14666892629045	0.1281	0.0635	0.0044	0.0041	0.0064	0.004	0.0032	0.016	0.1589	0.005	0.0057	0.0051	0.0945	0.0111	0.0037	0.0047	0.0044	0.1421	0.0943	0.0114	0.0071	0.0053	0.0201	0.0065	0.012	0.1744
5	rs10043986	79095417	1.23	0.0887081089854507	1.71	0.223208546872115	0.224109501188592	0.147326056600099	0.1281	0.0634	0.0044	0.0041	0.0064	0.004	0.0032	0.016	0.1589	0.005	0.0057	0.0051	0.0945	0.0111	0.0037	0.0047	0.0044	0.1421	0.0943	0.0114	0.0071	0.0053	0.0201	0.0065	0.012	0.1744
5	rs735639	79097289	1.23	0.0887081089854507	1.71	0.223208546872115	0.216048561307619	0.121980365065198	0.1282	0.0634	0.0044	0.0042	0.0065	0.0039	0.0032	0.0161	0.1589	0.005	0.0057	0.0051	0.0945	0.0111	0.0037	0.0047	0.0044	0.1421	0.0943	0.0114	0.0071	0.0053	0.0202	0.0065	0.0119	0.1745
5	rs7735699	79099464	1.23	0.0887081089854507	1.71	0.223208546872115	0.242415454088565	0.156924214096603	0.1284	0.0634	0.0044	0.0041	0.0064	0.0038	0.0031	0.0161	0.1587	0.0049	0.0057	0.0051	0.0945	0.0111	0.0037	0.0047	0.0043	0.1421	0.0944	0.0115	0.0071	0.0054	0.0202	0.0065	0.0119	0.1748
5	rs410079	79105021	1.22	0.102418512327744	1.71	0.223208546872115	0.234801324202961	0.0619350029534226	0.129	0.0634	0.0041	0.0041	0.0065	0.0035	0.003	0.0161	0.158	0.0048	0.0055	0.0053	0.0955	0.0111	0.0034	0.0047	0.0038	0.1423	0.0946	0.0119	0.007	0.0055	0.0204	0.0064	0.0108	0.1756
5	rs17405909	79105507	1.23	0.0887081089854507	1.71	0.223208546872115	0.238226123936976	0.0671703131928342	0.1289	0.0633	0.0041	0.0041	0.0065	0.0035	0.003	0.0161	0.158	0.0047	0.0055	0.0053	0.0957	0.0112	0.0034	0.0048	0.0037	0.1421	0.0947	0.0119	0.007	0.0055	0.0204	0.0064	0.0107	0.1757
5	rs75159160	79107001	1.22	0.102418512327744	1.71	0.223208546872115	0.272263557925563	0.0908466920878404	0.1286	0.0634	0.0041	0.004	0.0065	0.0035	0.003	0.0162	0.1577	0.0047	0.0055	0.0053	0.0962	0.0112	0.0034	0.0048	0.0036	0.1418	0.0947	0.0121	0.007	0.0057	0.0205	0.0065	0.0106	0.1754
5	rs13185886	79108476	1.22	0.102418512327744	1.71	0.223208546872115	0.287132032744612	0.0548980311015246	0.1286	0.0635	0.0041	0.004	0.0065	0.0035	0.003	0.0163	0.1576	0.0047	0.0055	0.0053	0.0966	0.011	0.0033	0.0048	0.0035	0.1418	0.0948	0.0122	0.007	0.0058	0.0206	0.0066	0.0106	0.1752
5	rs4703791	79111606	1.22	0.102418512327744	1.71	0.223208546872115	0.281312448882657	0.124178823883261	0.1286	0.0634	0.0041	0.004	0.0065	0.0035	0.003	0.0163	0.1576	0.0047	0.0055	0.0053	0.0967	0.011	0.0033	0.0048	0.0034	0.1419	0.0946	0.0122	0.007	0.0058	0.0206	0.0065	0.0106	0.1752
5	rs35972774	79117067	1.22	0.102418512327744	1.72	0.204795704918344	0.304629153751975	0.0526337298362892	0.1286	0.0636	0.0039	0.0032	0.0065	0.0033	0.0028	0.0166	0.1582	0.0045	0.0054	0.0058	0.0997	0.0111	0.0035	0.0046	0.0025	0.137	0.0951	0.0125	0.0072	0.0061	0.0222	0.0065	0.0102	0.1757
5	rs62363724	79117472	1.22	0.102418512327744	1.72	0.204795704918344	0.305759430319584	0.0903779228433499	0.1286	0.0635	0.0038	0.0032	0.0065	0.0033	0.0028	0.0166	0.1583	0.0045	0.0053	0.0058	0.0998	0.0111	0.0036	0.0045	0.0025	0.1367	0.095	0.0124	0.0072	0.0062	0.0223	0.0065	0.0102	0.1759
5	rs754697	79121129	1.21	0.117675403133419	1.72	0.204795704918344	0.25661060943555	0.107095176384412	0.1285	0.0635	0.0039	0.0031	0.0066	0.0032	0.0028	0.0166	0.1587	0.0045	0.0053	0.0059	0.1	0.011	0.0036	0.0043	0.0024	0.1358	0.0949	0.0123	0.0072	0.0063	0.0231	0.0065	0.0102	0.176
5	rs72770604	79123053	1.21	0.117675403133419	1.72	0.204795704918344	0.248356919967662	0.108684480987511	0.1285	0.0633	0.0039	0.0032	0.0066	0.0031	0.0028	0.0166	0.1587	0.0045	0.0053	0.006	0.1001	0.0111	0.0036	0.0042	0.0024	0.1356	0.0949	0.0122	0.0072	0.0063	0.0232	0.0065	0.0103	0.1761
5	rs34738690	79125096	1.21	0.117675403133419	1.72	0.204795704918344	0.234630804099127	0.0807596632599338	0.1284	0.0631	0.0039	0.0032	0.0066	0.0031	0.0028	0.0165	0.1588	0.0045	0.0053	0.006	0.1003	0.0111	0.0036	0.0041	0.0024	0.1355	0.095	0.0122	0.0072	0.0063	0.0233	0.0065	0.0103	0.1761
5	rs80094335	79125550	1.21	0.117675403133419	1.72	0.204795704918344	0.227950145420154	0.0852093269808198	0.1284	0.063	0.0041	0.0032	0.0066	0.0031	0.0028	0.0165	0.1587	0.0045	0.0053	0.006	0.1002	0.0111	0.0036	0.0041	0.0024	0.1355	0.0949	0.0122	0.0072	0.0063	0.0234	0.0065	0.0103	0.1762
5	rs73129206	79125717	1.21	0.117675403133419	1.72	0.204795704918344	0.225649737957756	0.0780922886293486	0.1284	0.063	0.0041	0.0032	0.0066	0.0031	0.0028	0.0165	0.1587	0.0045	0.0053	0.0061	0.1002	0.0111	0.0036	0.0041	0.0024	0.1355	0.0949	0.0122	0.0072	0.0064	0.0234	0.0065	0.0103	0.1762
5	rs35403490	79126120	1.21	0.117675403133419	1.73	0.187497716434302	0.2259835353307	0.0881258425092781	0.1285	0.063	0.0041	0.0032	0.0066	0.0031	0.0028	0.0165	0.1585	0.0045	0.0053	0.0061	0.1002	0.0111	0.0036	0.0041	0.0024	0.1354	0.0949	0.0122	0.0072	0.0064	0.0234	0.0065	0.0103	0.1762
5	rs11739764	79133829	1.2	0.134574322401564	1.73	0.187497716434302	0.0363689472659332	0.089598786029296	0.1275	0.0634	0.0043	0.0028	0.0068	0.0033	0.0027	0.0166	0.1597	0.0049	0.0054	0.0063	0.0999	0.0111	0.004	0.0038	0.0025	0.1339	0.094	0.0113	0.0073	0.0063	0.0241	0.006	0.0098	0.1786
5	rs2404667	79135171	1.2	0.134574322401564	1.73	0.187497716434302	0.00849414975646079	0.0690480901970368	0.127	0.0635	0.0043	0.0027	0.0067	0.0034	0.0026	0.0165	0.1605	0.005	0.0055	0.0062	0.0998	0.0111	0.0044	0.0037	0.0026	0.1328	0.0937	0.011	0.0072	0.0062	0.0243	0.0057	0.0096	0.1804
5	rs16877249	79136410	1.19	0.153209069243504	1.77	0.128753168183355	0.0061974176138618	0.0804614915184349	0.1267	0.0633	0.0043	0.0027	0.0067	0.0033	0.0026	0.0164	0.1611	0.005	0.0054	0.0061	0.1001	0.0109	0.0044	0.0036	0.0026	0.1325	0.0937	0.0108	0.0072	0.0061	0.0247	0.0056	0.0096	0.1807
5	rs155344	79137453	1.19	0.153209069243504	1.71	0.223208546872115	0.00379919866554394	0.0302319339430998	0.1263	0.0631	0.0043	0.0027	0.0066	0.0034	0.0026	0.0164	0.1617	0.0051	0.0053	0.006	0.1003	0.0107	0.0045	0.0036	0.0028	0.1322	0.0938	0.0106	0.0073	0.0059	0.0252	0.0055	0.0096	0.181
5	rs265009	79137556	1.19	0.153209069243504	1.7	0.24276969786222	0.00339271612679719	0.038242683594239	0.1261	0.0629	0.0043	0.0027	0.0066	0.0034	0.0026	0.0163	0.1618	0.0052	0.0053	0.0062	0.1002	0.0106	0.0046	0.0034	0.0028	0.1324	0.0937	0.0106	0.0072	0.0059	0.0258	0.0055	0.0097	0.181
5	rs10069298	79138739	1.19	0.153209069243504	1.7	0.24276969786222	0.0025704586453116	0.0311119416207956	0.126	0.0628	0.0041	0.0026	0.0066	0.0038	0.0026	0.0161	0.1625	0.0053	0.0053	0.0063	0.0991	0.0103	0.0048	0.0033	0.0029	0.1333	0.0937	0.0101	0.0071	0.0058	0.0264	0.0053	0.0099	0.1804
5	rs73129255	79138895	1.2	0.134574322401564	1.7	0.24276969786222	0.00278870809678769	0.0363706320443255	0.1262	0.063	0.0041	0.0026	0.0066	0.0038	0.0026	0.0161	0.1625	0.0053	0.0053	0.0063	0.0986	0.0103	0.0048	0.0033	0.0029	0.1333	0.0937	0.0102	0.0071	0.0058	0.0266	0.0053	0.0099	0.1803
5	rs16877254	79139144	1.2	0.134574322401564	1.7	0.24276969786222	0.00330215193745278	0.0367947657858093	0.1263	0.0629	0.0042	0.0026	0.0065	0.0038	0.0026	0.0161	0.1625	0.0053	0.0052	0.0063	0.0985	0.0102	0.0048	0.0033	0.003	0.1331	0.0937	0.0103	0.007	0.0058	0.0264	0.0055	0.0099	0.1806
5	rs80031652	79140701	1.2	0.134574322401564	1.67	0.308662716071979	0.00321565574801772	0.0312104434218983	0.1264	0.0633	0.0042	0.0026	0.0063	0.0039	0.0026	0.0159	0.1624	0.0054	0.0052	0.0063	0.0979	0.0101	0.0048	0.0034	0.003	0.133	0.0938	0.0102	0.0069	0.0057	0.0266	0.0055	0.0099	0.181
5	rs264981	79146095	1.2	0.134574322401564	1.68	0.285465824887251	0.00354725056093274	0.0336686125553273	0.1265	0.0638	0.0043	0.0026	0.0063	0.0039	0.0026	0.0155	0.1624	0.0054	0.0052	0.0063	0.0973	0.01	0.0049	0.0036	0.003	0.1328	0.094	0.0101	0.0068	0.0055	0.0268	0.0057	0.0099	0.1813
5	rs10068385	79158432	1.2	0.134574322401564	1.68	0.285465824887251	0.00301336345871967	0.0335665993151485	0.127	0.064	0.0044	0.0027	0.0062	0.004	0.0026	0.0147	0.1623	0.0054	0.0052	0.0062	0.0967	0.01	0.0049	0.0039	0.003	0.1326	0.0941	0.0102	0.0064	0.0053	0.0269	0.0054	0.0094	0.1828
5	rs264999	79160435	1.2	0.134574322401564	1.68	0.285465824887251	0.00464635957189139	0.0317051155793327	0.1271	0.0643	0.0044	0.0027	0.0061	0.004	0.0027	0.0146	0.1621	0.0054	0.0051	0.0062	0.0971	0.01	0.0049	0.0039	0.003	0.1327	0.0938	0.0102	0.0065	0.0051	0.0268	0.0053	0.0094	0.1832
5	rs10942907	79161503	1.2	0.134574322401564	1.68	0.285465824887251	0.00415599917316702	0.0179429805605506	0.1272	0.0641	0.0044	0.0027	0.0061	0.004	0.0027	0.0146	0.1621	0.0054	0.0051	0.0062	0.097	0.01	0.0049	0.0039	0.003	0.1329	0.0937	0.01	0.0064	0.0051	0.0268	0.0053	0.0094	0.1835
5	rs77190514	79174830	1.2	0.134574322401564	1.68	0.285465824887251	0.0113950357839829	0.0274766515836574	0.128	0.0664	0.0044	0.0026	0.0054	0.004	0.0027	0.0146	0.1618	0.0053	0.005	0.006	0.0981	0.0097	0.0048	0.0042	0.0031	0.1316	0.0939	0.0099	0.0062	0.0048	0.0261	0.0048	0.0093	0.1836
5	rs35440993	79177031	1.2	0.134574322401564	1.68	0.285465824887251	0.0117874034839693	0.0170459991428332	0.128	0.0665	0.0044	0.0026	0.0054	0.004	0.0027	0.0146	0.1618	0.0053	0.005	0.006	0.098	0.0097	0.0048	0.0042	0.0031	0.1316	0.0939	0.0099	0.0062	0.0048	0.0261	0.0048	0.0093	0.1836
5	rs169083	79180247	1.2	0.134574322401564	1.68	0.285465824887251	0.0114406803728728	0.0150760480584709	0.1281	0.0665	0.0044	0.0026	0.0054	0.004	0.0028	0.0146	0.1619	0.0053	0.0051	0.006	0.0981	0.0097	0.0048	0.0042	0.0032	0.1313	0.094	0.0099	0.0062	0.0048	0.026	0.0048	0.0093	0.1837
5	rs174672	79181095	1.2	0.134574322401564	1.68	0.285465824887251	0.00968394319310725	0.0198441420362906	0.1281	0.0666	0.0044	0.0026	0.0054	0.0038	0.0028	0.0146	0.1619	0.0053	0.0051	0.0059	0.0982	0.0097	0.0048	0.0043	0.003	0.1315	0.094	0.0099	0.0061	0.0047	0.026	0.0048	0.0093	0.1837
5	rs12656872	79189682	1.21	0.117675403133419	1.68	0.285465824887251	0.0105212949716163	0.0163158138668585	0.128	0.0667	0.0044	0.0027	0.0054	0.0039	0.0028	0.0146	0.1624	0.0053	0.005	0.0059	0.0979	0.0097	0.0048	0.0043	0.0031	0.1315	0.0939	0.0098	0.0061	0.0047	0.0259	0.0048	0.0092	0.1836
5	rs114980839	79192601	1.21	0.117675403133419	1.67	0.308662716071979	0.0143239176248309	0.0286491709913138	0.1278	0.0668	0.0044	0.0027	0.0054	0.0039	0.0028	0.0146	0.1625	0.0053	0.005	0.0059	0.0979	0.0097	0.0048	0.0043	0.003	0.1318	0.0939	0.0099	0.0061	0.0045	0.0258	0.0047	0.0093	0.1835
5	rs115589171	79198057	1.21	0.117675403133419	1.68	0.285465824887251	0.0123645204868651	0.0406006561308255	0.1279	0.0667	0.0044	0.0027	0.0054	0.0039	0.0027	0.0146	0.1624	0.0053	0.005	0.0058	0.0979	0.0097	0.0048	0.0043	0.003	0.1318	0.0941	0.0099	0.0061	0.0045	0.0258	0.0047	0.0092	0.1836
5	rs13171934	79218998	1.22	0.102418512327744	1.68	0.285465824887251	0.00899297158201826	0.0183999281530763	0.1269	0.0672	0.0043	0.0028	0.0054	0.0041	0.0028	0.0149	0.1634	0.0052	0.005	0.0057	0.0978	0.0097	0.0048	0.0042	0.0032	0.132	0.094	0.0101	0.006	0.0044	0.0255	0.0048	0.0091	0.183
5	rs1490953	79221143	1.22	0.102418512327744	1.68	0.285465824887251	0.00923356207839356	0.0221305083167175	0.1267	0.0673	0.0043	0.0028	0.0054	0.0041	0.0028	0.015	0.1635	0.0052	0.005	0.0057	0.0978	0.0097	0.0048	0.0042	0.0032	0.132	0.0938	0.0101	0.006	0.0044	0.0255	0.0048	0.0091	0.183
5	rs10755302	79225426	1.22	0.102418512327744	1.68	0.285465824887251	0.0131644322172015	0.0939170803644566	0.1265	0.0673	0.0043	0.0028	0.0054	0.0041	0.0029	0.015	0.1637	0.0052	0.0049	0.0056	0.0979	0.0097	0.0048	0.0041	0.0032	0.1321	0.0938	0.0101	0.0059	0.0044	0.0254	0.0047	0.0091	0.183
5	rs62365769	79225650	1.22	0.102418512327744	1.68	0.285465824887251	0.0129499633037009	0.104769529533759	0.1265	0.0673	0.0043	0.0028	0.0054	0.0041	0.0029	0.015	0.1637	0.0052	0.0049	0.0056	0.098	0.0097	0.0048	0.0041	0.0032	0.1321	0.0939	0.0101	0.0059	0.0044	0.0254	0.0047	0.0091	0.183
5	rs72770672	79234148	1.24	0.0764474044013007	1.69	0.263511633917478	0.0118576829826066	0.254993235137525	0.1213	0.0688	0.0036	0.0031	0.0054	0.0037	0.0034	0.0157	0.168	0.0054	0.0041	0.0046	0.1008	0.0093	0.0043	0.0036	0.0036	0.1337	0.0944	0.0106	0.005	0.0039	0.0258	0.0039	0.008	0.1824
5	rs4535437	79242663	1.23	0.0887081089854507	1.69	0.263511633917478	0.0633062324429756	0.507217165203945	0.1188	0.0695	0.0033	0.0032	0.0054	0.0035	0.0036	0.0161	0.17	0.0055	0.0037	0.0041	0.102	0.0092	0.004	0.0033	0.0038	0.1345	0.0945	0.0109	0.0045	0.0037	0.0259	0.0035	0.0076	0.1821
5	rs34224848	79243678	1.23	0.0887081089854507	1.69	0.263511633917478	0.057356014988971	0.349426382030218	0.1189	0.0695	0.0033	0.0032	0.0054	0.0035	0.0037	0.0161	0.1699	0.0055	0.0037	0.0041	0.102	0.0092	0.0041	0.0033	0.0038	0.1344	0.0945	0.0109	0.0045	0.0037	0.026	0.0035	0.0076	0.1822
5	rs60907623	79243962	1.23	0.0887081089854507	1.68	0.285465824887251	0.0553295340596668	0.304791118788898	0.119	0.0695	0.0033	0.0032	0.0055	0.0035	0.0037	0.0161	0.1699	0.0055	0.0037	0.004	0.102	0.0092	0.0041	0.0033	0.0038	0.1344	0.0946	0.0109	0.0045	0.0037	0.026	0.0035	0.0076	0.1822
5	rs11950956	79248052	1.23	0.0887081089854507	1.67	0.308662716071979	0.0667258562662527	0.273173119035646	0.119	0.0697	0.0032	0.0032	0.0055	0.0035	0.0036	0.0161	0.17	0.0057	0.0037	0.0041	0.1019	0.0091	0.004	0.0033	0.0038	0.1343	0.0947	0.0108	0.0045	0.0036	0.0261	0.0035	0.0075	0.182
5	rs116733107	79248526	1.23	0.0887081089854507	1.67	0.308662716071979	0.0705318668185032	0.302046984679206	0.119	0.0696	0.0032	0.0032	0.0055	0.0035	0.0036	0.0161	0.17	0.0057	0.0037	0.0041	0.1019	0.0091	0.004	0.0033	0.0038	0.1343	0.0947	0.0108	0.0045	0.0036	0.0261	0.0035	0.0074	0.182
5	rs16877347	79248549	1.23	0.0887081089854507	1.67	0.308662716071979	0.0697719050460661	0.302642902444844	0.119	0.0696	0.0032	0.0032	0.0055	0.0035	0.0036	0.0161	0.1699	0.0057	0.0037	0.0041	0.1019	0.0091	0.004	0.0033	0.0038	0.1344	0.0947	0.0108	0.0045	0.0036	0.0261	0.0035	0.0074	0.1821
5	rs2404710	79256562	1.23	0.0887081089854507	1.67	0.308662716071979	0.0514045184458481	0.222443922311406	0.119	0.0696	0.0032	0.0037	0.0056	0.0034	0.0036	0.0159	0.1702	0.0057	0.0038	0.0042	0.1018	0.0088	0.0038	0.0033	0.0038	0.1342	0.0954	0.0106	0.0044	0.0038	0.0258	0.0034	0.0071	0.1825
5	rs9293795	79260382	1.23	0.0887081089854507	1.67	0.308662716071979	0.049849070416293	0.218127618961104	0.119	0.0697	0.0032	0.0038	0.0055	0.0034	0.0035	0.0159	0.1701	0.0056	0.0038	0.0042	0.1017	0.0089	0.0037	0.0033	0.0038	0.1346	0.0953	0.0106	0.0044	0.0038	0.0257	0.0034	0.0071	0.1827
5	rs17255924	79266437	1.23	0.0887081089854507	1.67	0.308662716071979	0.0371133299694173	0.258279806900882	0.1191	0.0696	0.0031	0.0037	0.0055	0.0034	0.0035	0.0159	0.1701	0.0055	0.0038	0.0042	0.1023	0.0089	0.0037	0.0033	0.0038	0.1347	0.0954	0.0106	0.0044	0.0038	0.0258	0.0034	0.0071	0.1821
5	rs16877379	79271616	1.23	0.0887081089854507	1.67	0.308662716071979	0.0341348662939692	0.240203226171442	0.1192	0.0696	0.0031	0.0037	0.0056	0.0034	0.0035	0.0159	0.1701	0.0054	0.0038	0.0042	0.1025	0.0089	0.0037	0.0033	0.0038	0.1347	0.0954	0.0105	0.0044	0.0038	0.0258	0.0034	0.0071	0.1819
5	rs72772239	79280604	1.23	0.0887081089854507	1.67	0.308662716071979	0.0310545415106832	0.220066526812829	0.1193	0.0695	0.0031	0.0037	0.0055	0.0034	0.0035	0.0159	0.1701	0.0054	0.0039	0.0041	0.1032	0.0089	0.0037	0.0033	0.0037	0.1349	0.0953	0.0105	0.0044	0.0038	0.0259	0.0034	0.0071	0.1811
5	rs9293796	79282798	1.23	0.0887081089854507	1.67	0.308662716071979	0.0285297225992778	0.220930067034867	0.1193	0.0695	0.0031	0.0036	0.0055	0.0033	0.0035	0.0159	0.1701	0.0054	0.0039	0.0041	0.1033	0.0089	0.0037	0.0033	0.0037	0.1349	0.0953	0.0105	0.0044	0.0038	0.0261	0.0034	0.0071	0.181
5	rs61998228	79286419	1.23	0.0887081089854507	1.67	0.308662716071979	0.028741844302982	0.222660463049279	0.1193	0.0695	0.0031	0.0036	0.0055	0.0033	0.0035	0.0159	0.1701	0.0054	0.0039	0.0041	0.1035	0.0089	0.0037	0.0032	0.0037	0.1349	0.0953	0.0105	0.0044	0.0038	0.0261	0.0034	0.0071	0.1808
5	rs75676285	79289094	1.23	0.0887081089854507	1.67	0.308662716071979	0.0289663322013604	0.209260572369943	0.1193	0.0695	0.0031	0.0036	0.0055	0.0034	0.0036	0.0159	0.1701	0.0054	0.0039	0.0041	0.1036	0.0088	0.0037	0.0032	0.0037	0.135	0.0953	0.0105	0.0044	0.0037	0.0261	0.0034	0.0071	0.1807
5	rs383122	79298854	1.23	0.0887081089854507	1.67	0.308662716071979	0.0228399217747426	0.23456490302724	0.1195	0.0696	0.003	0.0036	0.0055	0.0034	0.0035	0.0161	0.1696	0.0054	0.004	0.0041	0.1032	0.0089	0.0036	0.0032	0.0037	0.1351	0.0954	0.0104	0.0045	0.0038	0.0261	0.0034	0.0073	0.1806
5	rs2434319	79310499	1.23	0.0887081089854507	1.66	0.333131717406117	0.0120406916348335	0.217052884243873	0.1197	0.0699	0.003	0.0037	0.0057	0.0035	0.0036	0.0161	0.1694	0.0055	0.0042	0.0041	0.1019	0.0091	0.0035	0.0032	0.0036	0.1356	0.0958	0.0103	0.0045	0.0039	0.0262	0.0034	0.0076	0.1795
5	rs72772254	79314821	1.24	0.0764474044013007	1.66	0.333131717406117	0.011887058600976	0.253863009859626	0.1196	0.0699	0.003	0.0038	0.0057	0.0035	0.0036	0.0161	0.1696	0.0054	0.0042	0.0041	0.1017	0.0091	0.0034	0.0032	0.0036	0.1361	0.0959	0.0102	0.0045	0.0038	0.0262	0.0034	0.0076	0.1793
5	rs2434315	79327109	1.24	0.0764474044013007	1.66	0.333131717406117	0.0109074390969691	0.28961492171579	0.1195	0.07	0.0029	0.0038	0.0057	0.0035	0.0036	0.0161	0.1698	0.0054	0.0042	0.0041	0.1015	0.0091	0.0034	0.0032	0.0036	0.1366	0.096	0.0102	0.0045	0.0038	0.0262	0.0033	0.0075	0.1791
5	rs17886031	79335267	1.24	0.0764474044013007	1.66	0.333131717406117	0.0113722648458431	0.33373667732889	0.1194	0.0701	0.0029	0.0038	0.0057	0.0035	0.0036	0.0162	0.1698	0.0054	0.0042	0.0041	0.1013	0.0091	0.0033	0.0032	0.0036	0.1366	0.096	0.0102	0.0045	0.0038	0.0263	0.0033	0.0075	0.179
5	rs17885466	79337366	1.24	0.0764474044013007	1.66	0.333131717406117	0.0114292563770093	0.334350420088052	0.1194	0.0701	0.0029	0.0038	0.0057	0.0035	0.0036	0.0163	0.1698	0.0054	0.0042	0.0041	0.1013	0.0091	0.0033	0.0032	0.0036	0.1366	0.096	0.0102	0.0045	0.0039	0.0264	0.0033	0.0075	0.179
5	rs447875	79351860	1.24	0.0764474044013007	1.67	0.308662716071979	0.0106452365376776	0.31959099796128	0.1192	0.0703	0.0029	0.0038	0.0057	0.0035	0.0035	0.0165	0.1698	0.0053	0.0043	0.0042	0.1009	0.009	0.0033	0.0032	0.0035	0.1366	0.096	0.0104	0.0047	0.0039	0.0266	0.0033	0.0075	0.1789
5	rs407314	79352610	1.23	0.0887081089854507	1.67	0.308662716071979	0.00843955153609548	0.323961777495971	0.1192	0.0703	0.0029	0.0039	0.0057	0.0035	0.0036	0.0164	0.1694	0.0052	0.0043	0.0042	0.101	0.009	0.0033	0.0032	0.0036	0.1366	0.0962	0.0104	0.0047	0.0039	0.0267	0.0033	0.0076	0.1787
5	rs16877466	79357338	1.24	0.0764474044013007	1.66	0.333131717406117	0.00781788667617517	0.330917699332554	0.1193	0.0703	0.0029	0.0039	0.0057	0.0035	0.0036	0.0165	0.1695	0.0052	0.0043	0.0042	0.1008	0.009	0.0033	0.0032	0.0036	0.1366	0.0962	0.0104	0.0047	0.0039	0.0267	0.0033	0.0075	0.1787
5	rs13180294	79360175	1.24	0.0764474044013007	1.66	0.333131717406117	0.00741923752872826	0.327495345769957	0.1194	0.0704	0.0029	0.0039	0.0057	0.0035	0.0036	0.0166	0.1695	0.0052	0.0043	0.0042	0.1007	0.009	0.0033	0.0032	0.0036	0.1366	0.0961	0.0104	0.0047	0.0039	0.0267	0.0033	0.0075	0.1786
5	rs1866389	79361265	1.24	0.0764474044013007	1.66	0.333131717406117	0.00728042167559341	0.318016969964117	0.1194	0.0704	0.0029	0.0039	0.0057	0.0035	0.0036	0.0166	0.1695	0.0052	0.0043	0.0042	0.1007	0.009	0.0033	0.0032	0.0036	0.1366	0.0961	0.0104	0.0047	0.0039	0.0267	0.0033	0.0075	0.1786
5	rs116827415	79365671	1.24	0.0764474044013007	1.66	0.333131717406117	0.00617239786384458	0.326153703112434	0.1195	0.0704	0.0029	0.0039	0.0057	0.0035	0.0035	0.0167	0.1696	0.0052	0.0044	0.0042	0.1004	0.0091	0.0033	0.0032	0.0035	0.1366	0.0961	0.0104	0.0047	0.0039	0.0267	0.0034	0.0074	0.1786
5	rs13167730	79370247	1.24	0.0764474044013007	1.66	0.333131717406117	0.00517781261838669	0.302285309496075	0.1195	0.0704	0.0029	0.0039	0.0057	0.0034	0.0035	0.0168	0.1698	0.0051	0.0044	0.0042	0.1002	0.0091	0.0033	0.0032	0.0035	0.1366	0.0961	0.0104	0.0047	0.0039	0.0267	0.0034	0.0074	0.1785
5	rs2229398	79373994	1.24	0.0764474044013007	1.66	0.333131717406117	0.00492739424730278	0.299785717334006	0.1196	0.0705	0.0029	0.0038	0.0057	0.0034	0.0035	0.0169	0.1698	0.0051	0.0045	0.0042	0.1	0.0091	0.0033	0.0032	0.0035	0.1365	0.0961	0.0104	0.0047	0.0039	0.0268	0.0034	0.0074	0.1785
5	rs17885983	79375575	1.24	0.0764474044013007	1.65	0.358901199458623	0.00480578809004556	0.290321056829815	0.1196	0.0705	0.0029	0.0038	0.0057	0.0034	0.0035	0.0169	0.1699	0.0051	0.0045	0.0042	0.0999	0.0091	0.0033	0.0032	0.0035	0.1365	0.0961	0.0104	0.0047	0.0039	0.0268	0.0034	0.0074	0.1785
5	rs2434300	79378528	1.24	0.0764474044013007	1.65	0.358901199458623	0.00465208340424218	0.308501458121557	0.1196	0.0705	0.0029	0.0038	0.0057	0.0034	0.0035	0.017	0.1699	0.0051	0.0045	0.0042	0.0997	0.0091	0.0033	0.0033	0.0035	0.1365	0.096	0.0104	0.0047	0.0039	0.0269	0.0035	0.0074	0.1785
5	rs7736549	79379538	1.24	0.0764474044013007	1.65	0.358901199458623	0.00444394900974628	0.298004120633286	0.1197	0.0705	0.0029	0.0038	0.0057	0.0034	0.0035	0.017	0.1699	0.0051	0.0045	0.0042	0.0997	0.0091	0.0033	0.0033	0.0035	0.1365	0.096	0.0104	0.0047	0.0039	0.0269	0.0035	0.0074	0.1784
5	rs79572331	79386349	1.24	0.0764474044013007	1.64	0.38599849551783	0.004323703022757	0.383455375723679	0.1201	0.0705	0.0029	0.0038	0.0057	0.0033	0.0035	0.0171	0.1696	0.0051	0.0045	0.0042	0.0996	0.0093	0.0033	0.0033	0.0036	0.1362	0.0961	0.0104	0.0047	0.0039	0.0269	0.0035	0.0074	0.1782
5	rs7727310	79387580	1.24	0.0764474044013007	1.64	0.38599849551783	0.00267226337566533	0.357536288561415	0.1201	0.0705	0.003	0.0036	0.0059	0.0033	0.0034	0.0172	0.1695	0.0052	0.0047	0.0043	0.0996	0.0094	0.0033	0.0031	0.0035	0.1358	0.0961	0.0105	0.0047	0.004	0.027	0.0035	0.0075	0.1781
5	rs78999208	79388729	1.24	0.0764474044013007	1.63	0.414449909043039	0.0046064470565565	0.440604161254861	0.1202	0.0707	0.003	0.0035	0.0058	0.0038	0.0034	0.0172	0.169	0.0052	0.0046	0.0043	0.0995	0.0095	0.0033	0.0031	0.0034	0.1357	0.0961	0.0105	0.0045	0.004	0.0271	0.0035	0.0075	0.178
5	rs2438637	79390376	1.24	0.0764474044013007	1.63	0.414449909043039	0.00548673344540148	0.430425794142742	0.1203	0.0715	0.003	0.0034	0.0058	0.0038	0.0034	0.0173	0.1682	0.0052	0.0046	0.0044	0.0991	0.0096	0.0033	0.0031	0.0034	0.1357	0.0961	0.0105	0.0045	0.004	0.0273	0.0035	0.0076	0.1778
5	rs12522200	79393691	1.26	0.0558850734446599	1.63	0.414449909043039	0.00121181136113645	0.209366678391859	0.1205	0.0738	0.0029	0.0036	0.0057	0.0038	0.0031	0.0178	0.1669	0.0054	0.0053	0.0042	0.0984	0.0098	0.0035	0.0032	0.0034	0.1369	0.0954	0.0094	0.0044	0.0044	0.0274	0.0035	0.008	0.1758
5	rs7718534	79395836	1.24	0.0764474044013007	1.63	0.414449909043039	0.00777516782664441	0.225264306881547	0.1208	0.0765	0.0028	0.0039	0.0057	0.0039	0.0028	0.0183	0.1656	0.0053	0.0059	0.0042	0.0978	0.0096	0.0036	0.0032	0.0034	0.1383	0.0945	0.0082	0.0043	0.0048	0.0277	0.0035	0.0084	0.1735
5	rs2438626	79398415	1.23	0.0887081089854507	1.63	0.414449909043039	0.00621533686709798	0.210003689127119	0.1212	0.0768	0.0028	0.0039	0.0057	0.0039	0.0028	0.0183	0.1654	0.0053	0.0059	0.0042	0.0974	0.0095	0.0036	0.0032	0.0036	0.1386	0.0948	0.0081	0.0043	0.0048	0.0277	0.0036	0.0083	0.1728
5	rs56152101	79400554	1.23	0.0887081089854507	1.64	0.38599849551783	0.00397065042547797	0.146200197156492	0.122	0.0767	0.0028	0.0039	0.0058	0.0039	0.0028	0.018	0.1658	0.0053	0.0059	0.0042	0.0969	0.0095	0.0036	0.0033	0.0036	0.1385	0.095	0.0079	0.0043	0.005	0.0276	0.0036	0.0082	0.1725
5	rs726436	79400931	1.23	0.0887081089854507	1.63	0.414449909043039	0.00382613267754736	0.122331128548904	0.122	0.0767	0.0028	0.0039	0.0058	0.0039	0.0028	0.018	0.1658	0.0053	0.0059	0.0042	0.0968	0.0095	0.0036	0.0033	0.0036	0.1385	0.0951	0.0079	0.0043	0.005	0.0276	0.0037	0.0082	0.1725
5	rs6862233	79401290	1.23	0.0887081089854507	1.63	0.414449909043039	0.00414291182718624	0.116333833258781	0.122	0.0767	0.0029	0.0039	0.0058	0.0039	0.0028	0.018	0.1658	0.0053	0.0059	0.0042	0.0968	0.0095	0.0037	0.0033	0.0036	0.1384	0.0951	0.0079	0.0044	0.005	0.0276	0.0037	0.0082	0.1725
5	rs4703798	79412328	1.2	0.134574322401564	1.63	0.414449909043039	0.033370481412687	0.0789773617711192	0.1229	0.0764	0.0032	0.0041	0.0057	0.0043	0.0028	0.0182	0.1635	0.0055	0.0067	0.004	0.0946	0.0101	0.0041	0.0033	0.004	0.1375	0.0946	0.0079	0.0049	0.006	0.0269	0.0038	0.0081	0.1736
5	rs452106	79413074	1.2	0.134574322401564	1.63	0.414449909043039	0.0332959477162928	0.0748096758917711	0.1229	0.0763	0.0032	0.0041	0.0057	0.0043	0.0027	0.0182	0.1634	0.0055	0.0067	0.004	0.0947	0.0101	0.0041	0.0032	0.004	0.1376	0.0946	0.0079	0.0049	0.006	0.0269	0.0038	0.0082	0.1735
5	rs390292	79415586	1.2	0.134574322401564	1.63	0.414449909043039	0.035569956039232	0.0600758931358558	0.1232	0.0759	0.0033	0.0041	0.0057	0.0043	0.0027	0.0182	0.1635	0.0054	0.0068	0.0041	0.0948	0.0102	0.0042	0.0032	0.004	0.1379	0.0943	0.0079	0.0049	0.0062	0.0268	0.0039	0.0082	0.1733
5	rs439274	79418376	1.2	0.134574322401564	1.64	0.38599849551783	0.0386336080630005	0.0543912930221992	0.1232	0.0759	0.0033	0.0041	0.0057	0.0043	0.0027	0.0181	0.1635	0.0054	0.0068	0.0041	0.0948	0.0102	0.0042	0.0031	0.004	0.1382	0.0941	0.008	0.0048	0.0063	0.0269	0.0038	0.0082	0.1733
5	rs13154267	79420583	1.2	0.134574322401564	1.64	0.38599849551783	0.0341854125548751	0.0566875231518936	0.1235	0.076	0.0033	0.004	0.0057	0.0042	0.0027	0.0181	0.1635	0.0054	0.0068	0.0041	0.0947	0.0103	0.0043	0.0031	0.004	0.1385	0.0938	0.008	0.0048	0.0063	0.027	0.0038	0.0082	0.173
5	rs75582205	79422099	1.2	0.134574322401564	1.64	0.38599849551783	0.0325814436196434	0.0500445081939425	0.1238	0.0761	0.0032	0.004	0.0057	0.0042	0.0028	0.018	0.1636	0.0053	0.0068	0.0041	0.0944	0.0103	0.0043	0.003	0.004	0.1388	0.0938	0.0081	0.0047	0.0063	0.027	0.0038	0.0081	0.1729
5	rs1470025	79422429	1.2	0.134574322401564	1.64	0.38599849551783	0.033246323251752	0.0491336170137202	0.1239	0.0761	0.0032	0.004	0.0057	0.0042	0.0028	0.018	0.1636	0.0053	0.0068	0.0041	0.0943	0.0103	0.0043	0.003	0.004	0.1388	0.0938	0.0081	0.0047	0.0063	0.027	0.0038	0.0081	0.1729
5	rs116219958	79424449	1.2	0.134574322401564	1.64	0.38599849551783	0.0273665937127191	0.0441115188441802	0.124	0.0762	0.0032	0.004	0.0057	0.0042	0.0028	0.018	0.1634	0.0053	0.0067	0.0041	0.0943	0.0103	0.0043	0.003	0.004	0.1389	0.0938	0.0081	0.0047	0.0063	0.027	0.0038	0.0081	0.1729
5	rs114578724	79426479	1.2	0.134574322401564	1.64	0.38599849551783	0.0239121934954243	0.0426233945758125	0.1241	0.0762	0.0032	0.004	0.0056	0.0041	0.0028	0.018	0.1633	0.0053	0.0067	0.0041	0.0942	0.0103	0.0044	0.003	0.004	0.1391	0.0937	0.0082	0.0046	0.0063	0.027	0.0038	0.0081	0.1729
5	rs10072008	79435683	1.2	0.134574322401564	1.64	0.38599849551783	0.0151449163459716	0.041214040100107	0.1248	0.0765	0.0031	0.0039	0.0055	0.0039	0.0028	0.0181	0.163	0.0052	0.0066	0.0039	0.0939	0.0102	0.0045	0.0029	0.004	0.1399	0.0932	0.0087	0.0045	0.0062	0.0269	0.0038	0.0079	0.1729
5	rs10053887	79437621	1.2	0.134574322401564	1.64	0.38599849551783	0.0194897948566171	0.0533212210170156	0.1248	0.0764	0.0031	0.0039	0.0055	0.0039	0.0028	0.0181	0.1629	0.0054	0.0066	0.0039	0.0938	0.0103	0.0046	0.0029	0.004	0.14	0.0931	0.0088	0.0045	0.0062	0.0269	0.0038	0.0079	0.1729
5	rs6866910	79446102	1.2	0.134574322401564	1.65	0.358901199458623	0.0170052155721096	0.0626719286042323	0.1256	0.0764	0.0031	0.0037	0.0054	0.0036	0.0028	0.0178	0.1624	0.0052	0.0066	0.0038	0.0942	0.0107	0.0048	0.0028	0.004	0.1407	0.0922	0.0093	0.0044	0.0064	0.0272	0.0038	0.008	0.172
5	rs75515134	79446912	1.2	0.134574322401564	1.65	0.358901199458623	0.0151449163459716	0.054201789283204	0.1256	0.0765	0.0031	0.0037	0.0054	0.0036	0.0028	0.0178	0.1623	0.0052	0.0066	0.0038	0.0944	0.0107	0.0049	0.0028	0.004	0.1407	0.0921	0.0093	0.0044	0.0064	0.0272	0.0038	0.008	0.1718
5	rs60691088	79454634	1.2	0.134574322401564	1.65	0.358901199458623	0.0246869493048997	0.0761157920833488	0.1259	0.0766	0.0031	0.0036	0.0055	0.0034	0.0029	0.0177	0.1617	0.0052	0.0065	0.0037	0.0946	0.0108	0.005	0.0028	0.004	0.1413	0.0915	0.0098	0.0044	0.0065	0.0273	0.0038	0.008	0.1718
5	rs75946551	79461427	1.2	0.134574322401564	1.65	0.358901199458623	0.0236578589359222	0.0528208439220502	0.1266	0.0774	0.0031	0.0036	0.0054	0.0032	0.0029	0.0177	0.161	0.0051	0.0065	0.0035	0.0943	0.0108	0.0052	0.003	0.004	0.1412	0.0909	0.0098	0.0044	0.0066	0.0274	0.0039	0.008	0.1714
5	rs77027564	79461802	1.2	0.134574322401564	1.65	0.358901199458623	0.0231358353535381	0.0430218046720096	0.1265	0.0773	0.0032	0.0036	0.0056	0.0032	0.003	0.0177	0.1609	0.0051	0.0065	0.0036	0.0941	0.0108	0.0052	0.003	0.004	0.1411	0.0908	0.0098	0.0044	0.0067	0.0274	0.004	0.008	0.1714
5	rs115297651	79465097	1.2	0.134574322401564	1.65	0.358901199458623	0.0316136291750667	0.0439962412285904	0.1265	0.0779	0.0031	0.0036	0.0055	0.0032	0.003	0.0178	0.1606	0.0051	0.0064	0.0035	0.094	0.0108	0.0053	0.0031	0.004	0.1409	0.0906	0.0098	0.0044	0.0068	0.0275	0.004	0.008	0.1717
5	rs73772282	79468617	1.2	0.134574322401564	1.63	0.414449909043039	0.0502266873473041	0.0501054942421736	0.1267	0.0786	0.0031	0.0037	0.0055	0.0032	0.003	0.0179	0.16	0.0051	0.0062	0.0034	0.0939	0.0108	0.0055	0.0032	0.004	0.1409	0.0899	0.0098	0.0044	0.0069	0.0276	0.004	0.0079	0.1721
5	rs4447967	79472714	1.2	0.134574322401564	1.61	0.475515229965307	0.142555859853414	0.0902218807645841	0.127	0.0802	0.0031	0.0036	0.0052	0.0032	0.0031	0.0182	0.1595	0.0048	0.0059	0.0035	0.0921	0.0108	0.0062	0.0033	0.0041	0.141	0.088	0.01	0.0045	0.007	0.0277	0.0042	0.0079	0.173
5	rs62364027	79475153	1.19	0.153209069243504	1.61	0.475515229965307	0.213088511261374	0.13194296061607	0.127	0.0806	0.0031	0.0035	0.0053	0.0031	0.0032	0.0183	0.1591	0.0048	0.0059	0.0034	0.0921	0.0108	0.0063	0.0034	0.0043	0.1416	0.0875	0.0101	0.0044	0.007	0.0276	0.0041	0.0079	0.1727
5	rs115543862	79478076	1.19	0.153209069243504	1.61	0.475515229965307	0.187707023162994	0.101399902916346	0.1267	0.0815	0.0034	0.0035	0.0054	0.0031	0.0032	0.0181	0.1588	0.0048	0.0058	0.0033	0.0913	0.0108	0.0063	0.0033	0.0043	0.142	0.087	0.0102	0.0045	0.007	0.0277	0.0041	0.0077	0.1733
5	rs10058052	79479020	1.19	0.153209069243504	1.61	0.475515229965307	0.217761997031215	0.155006416924415	0.1267	0.0817	0.0035	0.0035	0.0054	0.0031	0.0032	0.0181	0.1586	0.0048	0.0057	0.0033	0.0911	0.0109	0.0063	0.0033	0.0043	0.1421	0.0869	0.0102	0.0046	0.0071	0.0278	0.0041	0.0076	0.1735
5	rs34102848	79488573	1.18	0.173671271070618	1.61	0.475515229965307	0.294508246906809	0.161852369110184	0.1275	0.0824	0.0034	0.0035	0.0054	0.0031	0.0032	0.0185	0.1575	0.0048	0.0056	0.0034	0.0903	0.0107	0.0064	0.0032	0.0042	0.1419	0.0866	0.0103	0.0045	0.0072	0.0276	0.004	0.0075	0.1745
5	rs6888220	79490620	1.18	0.173671271070618	1.61	0.475515229965307	0.291766452039459	0.140433289847481	0.1274	0.0824	0.0034	0.0035	0.0054	0.0031	0.0032	0.0185	0.1575	0.0048	0.0056	0.0033	0.0904	0.0107	0.0064	0.0032	0.0042	0.1418	0.0864	0.0103	0.0045	0.0071	0.0276	0.004	0.0075	0.1749
5	rs61341838	79492300	1.18	0.173671271070618	1.61	0.475515229965307	0.338665564781949	0.138774884672921	0.1272	0.0826	0.0035	0.0035	0.0055	0.0032	0.0033	0.0186	0.1574	0.0049	0.0055	0.0033	0.0904	0.0108	0.0065	0.0033	0.0042	0.1416	0.0856	0.0103	0.0046	0.0072	0.0277	0.004	0.0076	0.1749
5	rs9293804	79494021	1.18	0.173671271070618	1.61	0.475515229965307	0.481911853449837	0.179466921138837	0.1271	0.0829	0.0037	0.0036	0.0057	0.0032	0.0033	0.019	0.1573	0.005	0.0054	0.0033	0.0906	0.0109	0.0067	0.0034	0.0042	0.1414	0.084	0.0104	0.0047	0.0072	0.028	0.004	0.0077	0.1749
5	rs79700015	79494150	1.18	0.173671271070618	1.61	0.475515229965307	0.449864029468095	0.150343530873822	0.127	0.0829	0.0037	0.0036	0.0057	0.0032	0.0033	0.019	0.1573	0.005	0.0054	0.0033	0.0906	0.0109	0.0067	0.0034	0.0042	0.1414	0.0839	0.0104	0.0047	0.0071	0.028	0.004	0.0077	0.1748
5	rs35151850	79500875	1.18	0.173671271070618	1.61	0.475515229965307	0.423887835627354	0.238872697788585	0.1266	0.0844	0.0039	0.0038	0.0056	0.0034	0.0036	0.0194	0.1576	0.005	0.0054	0.0033	0.09	0.0109	0.0068	0.0036	0.004	0.1405	0.0833	0.0104	0.0049	0.007	0.0282	0.004	0.0074	0.1744
5	rs76978711	79501160	1.18	0.173671271070618	1.61	0.475515229965307	0.434304407008485	0.253975961160629	0.1264	0.0846	0.0041	0.0038	0.0056	0.0034	0.0035	0.0194	0.1576	0.005	0.0054	0.0033	0.0897	0.0109	0.0068	0.0036	0.004	0.1407	0.0832	0.0103	0.0049	0.007	0.0282	0.0041	0.0074	0.1744
5	rs6863904	79511469	1.18	0.173671271070618	1.62	0.444280725791627	0.479375268129914	0.315962096114256	0.1265	0.0854	0.0041	0.0038	0.0056	0.0035	0.0035	0.0196	0.1574	0.0051	0.0053	0.0033	0.0893	0.0108	0.0068	0.0037	0.0041	0.1406	0.0828	0.0103	0.0051	0.0069	0.0282	0.0041	0.0072	0.174
5	rs17259893	79517579	1.18	0.173671271070618	1.62	0.444280725791627	0.485759975201042	0.275950843732749	0.1273	0.0856	0.0041	0.0038	0.0056	0.0035	0.0035	0.0197	0.1571	0.0051	0.0052	0.0033	0.089	0.0107	0.0069	0.0038	0.0041	0.1407	0.0826	0.0101	0.0052	0.0068	0.0284	0.0041	0.0071	0.1739
5	rs115253195	79519069	1.17	0.196050020118376	1.62	0.444280725791627	0.431893973790315	0.247899378095038	0.1272	0.0857	0.0041	0.0038	0.0057	0.0035	0.0035	0.0197	0.1568	0.005	0.0052	0.0033	0.0901	0.0107	0.0068	0.0037	0.0041	0.1407	0.0822	0.01	0.0052	0.0069	0.0284	0.0041	0.0071	0.1737
5	rs115803493	79522257	1.17	0.196050020118376	1.62	0.444280725791627	0.434304407008485	0.243094134555657	0.1271	0.0857	0.0041	0.0038	0.0057	0.0035	0.0035	0.0196	0.1567	0.005	0.0052	0.0033	0.0901	0.0107	0.0068	0.0037	0.0041	0.1409	0.0822	0.01	0.0053	0.0069	0.0284	0.0041	0.0071	0.1737
5	rs4704643	79522458	1.17	0.196050020118376	1.62	0.444280725791627	0.436308336626559	0.244655343842672	0.1271	0.0857	0.0041	0.0038	0.0057	0.0035	0.0035	0.0196	0.1567	0.005	0.0052	0.0033	0.0901	0.0107	0.0068	0.0037	0.0041	0.1409	0.0822	0.01	0.0053	0.0069	0.0284	0.0041	0.0071	0.1737
5	rs12520486	79526298	1.17	0.196050020118376	1.62	0.444280725791627	0.389203791081976	0.275139778890467	0.1277	0.086	0.0042	0.0037	0.0057	0.0036	0.0036	0.0202	0.1566	0.005	0.0052	0.0034	0.0897	0.0107	0.0067	0.0037	0.0041	0.1413	0.0817	0.0093	0.0052	0.0069	0.0283	0.0042	0.0071	0.1735
5	rs16877646	79529992	1.17	0.196050020118376	1.62	0.444280725791627	0.421506303752556	0.290321056829815	0.1275	0.0863	0.0042	0.0036	0.0054	0.0039	0.0037	0.021	0.1571	0.005	0.0053	0.0036	0.0883	0.0113	0.0066	0.0035	0.0042	0.1417	0.081	0.008	0.0052	0.0071	0.0291	0.0043	0.0071	0.1733
5	rs16877647	79530306	1.17	0.196050020118376	1.62	0.444280725791627	0.38309785204637	0.270864990982029	0.1276	0.0864	0.0042	0.0035	0.0054	0.0039	0.0037	0.0211	0.1572	0.0049	0.0053	0.0036	0.0878	0.0112	0.0066	0.0035	0.0042	0.1419	0.0812	0.008	0.0053	0.0071	0.029	0.0043	0.0071	0.1732
5	rs72776292	79543369	1.17	0.196050020118376	1.62	0.444280725791627	0.205056827402732	0.247227084769851	0.1273	0.0855	0.0042	0.0035	0.0052	0.0038	0.0037	0.0217	0.1572	0.0049	0.0052	0.0038	0.0886	0.0113	0.0063	0.0032	0.0041	0.1427	0.0813	0.008	0.0054	0.0069	0.0289	0.0045	0.007	0.1727
5	rs76421451	79544498	1.17	0.196050020118376	1.63	0.414449909043039	0.181564389235479	0.281065738439562	0.1273	0.0853	0.0042	0.0035	0.0052	0.0038	0.0037	0.0218	0.1572	0.0049	0.0052	0.0039	0.0889	0.0113	0.0062	0.0032	0.0041	0.1429	0.0813	0.008	0.0054	0.0069	0.0289	0.0046	0.007	0.1725
5	rs4704653	79547600	1.17	0.196050020118376	1.63	0.414449909043039	0.151582421108147	0.283984731142961	0.1276	0.0845	0.0042	0.0034	0.0051	0.0038	0.0037	0.0223	0.1571	0.0048	0.0052	0.004	0.0888	0.0115	0.0059	0.003	0.0041	0.1434	0.0814	0.0079	0.0055	0.0067	0.029	0.0046	0.0069	0.1727
5	rs2161094	79549207	1.17	0.196050020118376	1.63	0.414449909043039	0.140105141082139	0.258961436124977	0.1281	0.0843	0.0041	0.0034	0.0051	0.0036	0.0036	0.0224	0.1572	0.0048	0.0052	0.004	0.0888	0.0115	0.0057	0.0029	0.0039	0.1435	0.0815	0.0079	0.0055	0.0067	0.029	0.0046	0.0069	0.1729
5	rs74888647	79550946	1.17	0.196050020118376	1.63	0.414449909043039	0.122634285865203	0.191795525003368	0.1283	0.0843	0.0041	0.0033	0.0051	0.0034	0.0035	0.0224	0.1571	0.0048	0.0052	0.004	0.089	0.0115	0.0057	0.0026	0.0039	0.1437	0.0817	0.0079	0.0055	0.0066	0.029	0.0046	0.007	0.1731
5	rs1126176	79552184	1.17	0.196050020118376	1.62	0.444280725791627	0.110161336951123	0.184832558051395	0.1283	0.0843	0.0041	0.0032	0.0051	0.0034	0.0035	0.0225	0.1571	0.0048	0.0052	0.004	0.089	0.0115	0.0056	0.0026	0.0038	0.1437	0.0815	0.0078	0.0055	0.0066	0.029	0.0046	0.007	0.1734
5	rs34026370	79553250	1.17	0.196050020118376	1.6	0.508176723760061	0.101518093421165	0.171174460519214	0.1283	0.0843	0.0041	0.0032	0.0051	0.0034	0.0035	0.0225	0.1571	0.0048	0.0052	0.004	0.089	0.0115	0.0056	0.0026	0.0038	0.1437	0.0815	0.0078	0.0055	0.0066	0.029	0.0046	0.007	0.1735
5	rs9293809	79565071	1.17	0.196050020118376	1.6	0.508176723760061	0.113641352356624	0.193860061239664	0.1281	0.0842	0.0041	0.0031	0.005	0.0034	0.0035	0.0232	0.1569	0.0048	0.0053	0.0041	0.0883	0.0115	0.0055	0.0025	0.0038	0.1442	0.0815	0.0077	0.0056	0.0065	0.029	0.0046	0.0068	0.1739
5	rs35762887	79566181	1.17	0.196050020118376	1.59	0.542287549749139	0.1201951425807	0.218020067032075	0.128	0.0841	0.0041	0.0031	0.005	0.0034	0.0034	0.0234	0.157	0.0048	0.0053	0.0041	0.0881	0.0116	0.0055	0.0025	0.0037	0.1444	0.0816	0.0078	0.0055	0.0065	0.029	0.0047	0.0066	0.174
5	rs34486095	79569505	1.17	0.196050020118376	1.59	0.542287549749139	0.127841967457293	0.246891155610143	0.1277	0.0841	0.0039	0.003	0.005	0.0033	0.0034	0.0237	0.1572	0.0048	0.0053	0.0041	0.0878	0.0117	0.0055	0.0024	0.0035	0.1447	0.082	0.0078	0.0054	0.0065	0.0292	0.0048	0.0063	0.1739
5	rs9654436	79571202	1.17	0.196050020118376	1.59	0.542287549749139	0.135341866257216	0.252508831443636	0.1276	0.084	0.0039	0.003	0.005	0.0033	0.0033	0.0239	0.1572	0.0048	0.0053	0.0041	0.0878	0.0117	0.0055	0.0024	0.0035	0.1448	0.0821	0.0078	0.0053	0.0065	0.0292	0.0048	0.0062	0.174
5	rs35720953	79576004	1.17	0.196050020118376	1.59	0.542287549749139	0.125310462230862	0.241091558614093	0.1276	0.0837	0.0039	0.0029	0.005	0.0032	0.0032	0.024	0.1571	0.0049	0.0054	0.0042	0.0879	0.0119	0.0054	0.0023	0.0034	0.1451	0.0824	0.0077	0.0052	0.0064	0.0292	0.0047	0.0062	0.1742
5	rs76895136	79577762	1.17	0.196050020118376	1.59	0.542287549749139	0.123571351922198	0.242871364984667	0.1276	0.0836	0.0039	0.0029	0.005	0.0032	0.0032	0.024	0.157	0.0049	0.0054	0.0042	0.0879	0.0119	0.0054	0.0023	0.0034	0.1452	0.0825	0.0077	0.0052	0.0064	0.0292	0.0047	0.0061	0.1743
5	rs62364040	79585970	1.16	0.220431575918666	1.59	0.542287549749139	0.108419240227292	0.24532540769413	0.1276	0.0832	0.004	0.0028	0.005	0.003	0.003	0.0241	0.1569	0.0049	0.0054	0.0043	0.088	0.0121	0.0053	0.0022	0.0032	0.1456	0.0828	0.0077	0.005	0.0063	0.0293	0.0047	0.0061	0.1747
5	rs115695067	79588050	1.16	0.220431575918666	1.59	0.542287549749139	0.107716416707817	0.246219732924627	0.1276	0.0831	0.004	0.0028	0.005	0.003	0.003	0.0241	0.1568	0.0049	0.0054	0.0043	0.088	0.0121	0.0053	0.0022	0.0032	0.1456	0.0829	0.0077	0.005	0.0063	0.0293	0.0047	0.0061	0.1749
5	rs74809526	79590864	1.16	0.220431575918666	1.61	0.475515229965307	0.107070168355298	0.244878633616197	0.1276	0.0831	0.004	0.0028	0.005	0.003	0.003	0.0241	0.1568	0.0049	0.0054	0.0043	0.088	0.0121	0.0053	0.0022	0.0032	0.1456	0.0829	0.0077	0.005	0.0063	0.0293	0.0047	0.006	0.1749
5	rs13180593	79593776	1.16	0.220431575918666	1.61	0.475515229965307	0.113948332781825	0.250032123118875	0.1276	0.083	0.004	0.0028	0.005	0.003	0.003	0.0242	0.1568	0.0049	0.0054	0.0043	0.088	0.0121	0.0053	0.0022	0.0032	0.1457	0.0829	0.0077	0.005	0.0063	0.0293	0.0047	0.006	0.175
5	rs11738780	79596021	1.16	0.220431575918666	1.61	0.475515229965307	0.109833385334325	0.246107885669138	0.1276	0.083	0.004	0.0028	0.005	0.003	0.003	0.0242	0.1568	0.0048	0.0054	0.0043	0.088	0.0121	0.0052	0.0022	0.0031	0.1457	0.083	0.0077	0.005	0.0062	0.0293	0.0047	0.006	0.175
5	rs7720696	79612188	1.17	0.196050020118376	1.61	0.475515229965307	0.100636459990074	0.254540955178961	0.1272	0.0824	0.0041	0.0026	0.0048	0.0025	0.0026	0.0244	0.1582	0.0048	0.0053	0.0044	0.0892	0.0122	0.0048	0.0018	0.0028	0.1463	0.084	0.0075	0.0045	0.0058	0.0289	0.0044	0.0056	0.176
5	rs56226654	79616059	1.17	0.196050020118376	1.6	0.508176723760061	0.105145874457183	0.265464863944612	0.1273	0.0826	0.004	0.0026	0.0047	0.0025	0.0026	0.0245	0.1583	0.0047	0.0052	0.0042	0.0895	0.012	0.0047	0.0018	0.0028	0.1467	0.084	0.0074	0.0044	0.0057	0.0287	0.0044	0.0054	0.1763
5	rs1862136	79616083	1.17	0.196050020118376	1.61	0.475515229965307	0.105571623482515	0.26021255155635	0.1273	0.0826	0.004	0.0026	0.0047	0.0025	0.0026	0.0245	0.1583	0.0047	0.0052	0.0042	0.0895	0.012	0.0047	0.0018	0.0028	0.1467	0.084	0.0074	0.0044	0.0057	0.0287	0.0044	0.0054	0.1763
5	rs139471643	79616278	1.17	0.196050020118376	1.61	0.475515229965307	0.105731554993845	0.262149802672913	0.1273	0.0826	0.004	0.0026	0.0047	0.0025	0.0026	0.0245	0.1583	0.0047	0.0052	0.0042	0.0895	0.012	0.0047	0.0018	0.0028	0.1467	0.084	0.0074	0.0044	0.0057	0.0287	0.0044	0.0054	0.1763
5	rs35337118	79616936	1.17	0.196050020118376	1.61	0.475515229965307	0.116677418713677	0.257598741761976	0.1273	0.0826	0.004	0.0026	0.0047	0.0024	0.0026	0.0245	0.1583	0.0047	0.0052	0.0042	0.0895	0.012	0.0047	0.0018	0.0028	0.1467	0.084	0.0074	0.0043	0.0058	0.0287	0.0044	0.0054	0.1763
5	rs16876315	79617357	1.17	0.196050020118376	1.61	0.475515229965307	0.118156782760448	0.260895773789267	0.1273	0.0826	0.004	0.0025	0.0047	0.0024	0.0026	0.0245	0.1584	0.0047	0.0052	0.0042	0.0896	0.012	0.0047	0.0018	0.0028	0.1467	0.0841	0.0074	0.0044	0.0058	0.0287	0.0044	0.0053	0.1764
5	rs10060273	79618649	1.17	0.196050020118376	1.62	0.444280725791627	0.107554628624505	0.25975738187356	0.1272	0.0825	0.0041	0.0025	0.0047	0.0024	0.0026	0.0244	0.1587	0.0047	0.005	0.0041	0.0899	0.012	0.0046	0.0018	0.0028	0.1465	0.0843	0.0073	0.0044	0.0057	0.0287	0.0043	0.0054	0.1766
5	rs74643058	79623184	1.17	0.196050020118376	1.61	0.475515229965307	0.107204604661319	0.267529005267728	0.1271	0.0826	0.0041	0.0025	0.0047	0.0023	0.0025	0.0244	0.159	0.0047	0.005	0.0041	0.0899	0.012	0.0046	0.0017	0.0028	0.1465	0.0842	0.0073	0.0043	0.0057	0.0287	0.0042	0.0054	0.1768
5	rs60178408	79637358	1.17	0.196050020118376	1.61	0.475515229965307	0.118872082922639	0.266955133940926	0.1273	0.0831	0.0042	0.0024	0.0048	0.0023	0.0026	0.0245	0.1602	0.0046	0.0046	0.0042	0.0892	0.0119	0.0046	0.0017	0.0027	0.1466	0.0839	0.0073	0.0042	0.0055	0.0287	0.0042	0.0054	0.1765
5	rs13175654	79637799	1.17	0.196050020118376	1.62	0.444280725791627	0.116054971185838	0.260781864474684	0.1275	0.0831	0.0042	0.0024	0.0048	0.0023	0.0026	0.0245	0.1601	0.0046	0.0046	0.0042	0.0893	0.0119	0.0046	0.0017	0.0027	0.1466	0.0839	0.0072	0.0042	0.0055	0.0287	0.0042	0.0054	0.1763
5	rs34852886	79639334	1.17	0.196050020118376	1.62	0.444280725791627	0.108554723208056	0.259302461967339	0.1276	0.0831	0.0042	0.0024	0.0048	0.0022	0.0026	0.0244	0.1599	0.0046	0.0046	0.0044	0.0895	0.0119	0.0046	0.0017	0.0027	0.1465	0.0839	0.0072	0.0042	0.0055	0.0288	0.0042	0.0054	0.1762
5	rs60256041	79644333	1.17	0.196050020118376	1.62	0.444280725791627	0.0930893661385214	0.254993235137525	0.1277	0.0831	0.004	0.0024	0.0049	0.0022	0.0026	0.0244	0.1599	0.0046	0.0046	0.0044	0.0899	0.0119	0.0046	0.0017	0.0027	0.1464	0.084	0.0071	0.0041	0.0054	0.0288	0.0042	0.0054	0.1761
5	rs116822866	79647088	1.17	0.196050020118376	1.62	0.444280725791627	0.087913525356915	0.260895773789267	0.1278	0.083	0.004	0.0024	0.0049	0.0022	0.0026	0.0244	0.16	0.0046	0.0046	0.0044	0.09	0.0119	0.0046	0.0016	0.0027	0.1463	0.0841	0.0071	0.0041	0.0054	0.0287	0.0042	0.0054	0.1761
5	rs13186162	79647483	1.17	0.196050020118376	1.63	0.414449909043039	0.0873920337932015	0.260667970731158	0.1278	0.083	0.0039	0.0024	0.0049	0.0022	0.0026	0.0244	0.16	0.0046	0.0046	0.0044	0.0901	0.0119	0.0046	0.0016	0.0027	0.1463	0.0841	0.0071	0.0041	0.0054	0.0287	0.0042	0.0054	0.1761
5	rs78539565	79666192	1.18	0.173671271070618	1.63	0.414449909043039	0.0743484133001554	0.253185634953753	0.128	0.0822	0.0036	0.0023	0.0049	0.0018	0.0025	0.0241	0.161	0.0046	0.0046	0.0044	0.0916	0.0118	0.0047	0.0014	0.0025	0.1453	0.085	0.0071	0.0038	0.0055	0.0286	0.0041	0.0054	0.1766
5	rs72763536	79666462	1.18	0.173671271070618	1.63	0.414449909043039	0.0743697445458666	0.250256959150218	0.128	0.0822	0.0036	0.0023	0.0049	0.0018	0.0025	0.0241	0.161	0.0046	0.0046	0.0044	0.0916	0.0118	0.0047	0.0014	0.0025	0.1453	0.085	0.0071	0.0038	0.0055	0.0286	0.0041	0.0054	0.1766
5	rs66655650	79667925	1.18	0.173671271070618	1.63	0.414449909043039	0.0754413610719139	0.251156942551563	0.128	0.0821	0.0036	0.0023	0.0049	0.0017	0.0025	0.0241	0.161	0.0046	0.0046	0.0044	0.0917	0.0118	0.0047	0.0014	0.0025	0.1452	0.0851	0.0071	0.0038	0.0055	0.0286	0.0041	0.0054	0.1766
5	rs4467688	79669697	1.18	0.173671271070618	1.63	0.414449909043039	0.0740289197559345	0.253975961160629	0.128	0.0821	0.0036	0.0022	0.0049	0.0017	0.0025	0.0241	0.161	0.0046	0.0046	0.0044	0.0917	0.0118	0.0048	0.0014	0.0025	0.1452	0.0851	0.0071	0.0038	0.0055	0.0286	0.0041	0.0054	0.1766
5	rs12659771	79675356	1.18	0.173671271070618	1.63	0.414449909043039	0.0793370728142618	0.273635470644432	0.1279	0.0819	0.0036	0.0022	0.0048	0.0017	0.0025	0.0241	0.1611	0.0046	0.0046	0.0044	0.0917	0.0119	0.0048	0.0013	0.0024	0.1453	0.0853	0.0071	0.0038	0.0055	0.0286	0.004	0.0054	0.1768
5	rs79043242	79675915	1.18	0.173671271070618	1.63	0.414449909043039	0.0793593163939492	0.27121082374264	0.1279	0.0818	0.0036	0.0022	0.0048	0.0016	0.0025	0.024	0.1611	0.0046	0.0046	0.0044	0.0918	0.0118	0.0047	0.0013	0.0024	0.1454	0.0854	0.0071	0.0038	0.0055	0.0286	0.004	0.0054	0.177
5	rs4704666	79680718	1.17	0.196050020118376	1.63	0.414449909043039	0.0349498789494524	0.246891155610143	0.1285	0.0794	0.0037	0.0018	0.0049	0.0015	0.0023	0.0233	0.1603	0.0048	0.0045	0.0044	0.0928	0.0116	0.0047	0.0011	0.0022	0.146	0.0868	0.007	0.0036	0.005	0.0283	0.004	0.0057	0.1794
5	rs6869519	79685564	1.16	0.220431575918666	1.62	0.444280725791627	0.0236481157509306	0.204609657644606	0.1286	0.0779	0.0037	0.0015	0.0049	0.0014	0.0021	0.0226	0.1595	0.005	0.0045	0.0045	0.0934	0.0117	0.0049	0.001	0.0021	0.1464	0.0878	0.007	0.0036	0.0048	0.028	0.004	0.0059	0.1806
5	rs259035	79695370	1.16	0.220431575918666	1.62	0.444280725791627	0.0210585483252398	0.19272363959309	0.1285	0.0779	0.0037	0.0015	0.0053	0.0014	0.0021	0.0226	0.1595	0.005	0.0045	0.0045	0.0935	0.0117	0.0049	0.001	0.002	0.1464	0.0874	0.007	0.0035	0.0048	0.0279	0.0041	0.0059	0.1806
5	rs75043306	79698296	1.16	0.220431575918666	1.61	0.475515229965307	0.0211482970243258	0.191589483714304	0.1285	0.078	0.0037	0.0015	0.0053	0.0014	0.0021	0.0226	0.1595	0.005	0.0045	0.0045	0.0935	0.0117	0.0049	0.001	0.0021	0.1464	0.0874	0.007	0.0035	0.0048	0.0279	0.0041	0.0059	0.1806
5	rs2544589	79703254	1.15	0.246899131395369	1.61	0.475515229965307	0.0257994583834446	0.175553532120701	0.1286	0.0794	0.0037	0.0015	0.0053	0.0014	0.0021	0.0226	0.1588	0.005	0.0045	0.0044	0.0936	0.0117	0.0049	0.001	0.0021	0.1468	0.087	0.0069	0.0035	0.0047	0.0278	0.004	0.0059	0.1802
5	rs116300666	79706299	1.15	0.246899131395369	1.6	0.508176723760061	0.0259448945763076	0.176153648403941	0.1287	0.0794	0.0037	0.0015	0.0053	0.0014	0.0021	0.0226	0.1588	0.005	0.0045	0.0044	0.0935	0.0117	0.0049	0.001	0.0021	0.1468	0.087	0.0069	0.0035	0.0047	0.0278	0.004	0.0059	0.1803
5	rs114640627	79731284	1.15	0.246899131395369	1.6	0.508176723760061	0.0289438278498919	0.180071620677622	0.1287	0.0793	0.0037	0.0015	0.0053	0.0014	0.0021	0.0226	0.1588	0.005	0.0045	0.0044	0.0934	0.0117	0.0048	0.001	0.0021	0.1468	0.0871	0.007	0.0035	0.0047	0.0277	0.004	0.0058	0.1805
5	rs2544600	79733079	1.15	0.246899131395369	1.6	0.508176723760061	0.0290001119024097	0.180475142799252	0.1287	0.0793	0.0037	0.0015	0.0053	0.0014	0.0021	0.0226	0.1588	0.005	0.0045	0.0044	0.0934	0.0117	0.0048	0.001	0.0021	0.1468	0.0871	0.007	0.0035	0.0047	0.0277	0.004	0.0058	0.1805
5	rs259028	79734297	1.15	0.246899131395369	1.6	0.508176723760061	0.0284629674770207	0.183917591988687	0.1287	0.0792	0.0037	0.0014	0.0054	0.0014	0.0021	0.0226	0.1589	0.005	0.0045	0.0044	0.0934	0.0117	0.0049	0.001	0.0021	0.1468	0.0871	0.007	0.0035	0.0047	0.0277	0.0041	0.0058	0.1806
5	rs168939	79735858	1.15	0.246899131395369	1.6	0.508176723760061	0.0285631416534761	0.183917591988687	0.1287	0.0792	0.0037	0.0014	0.0054	0.0014	0.0021	0.0226	0.1589	0.005	0.0045	0.0044	0.0934	0.0117	0.0049	0.001	0.0021	0.1468	0.0871	0.007	0.0035	0.0047	0.0277	0.0041	0.0058	0.1806
5	rs116576019	79737770	1.15	0.246899131395369	1.6	0.508176723760061	0.0283852262497623	0.183511439987913	0.1287	0.0792	0.0037	0.0014	0.0054	0.0014	0.0021	0.0226	0.1589	0.005	0.0045	0.0044	0.0934	0.0117	0.0049	0.001	0.0021	0.1468	0.0871	0.007	0.0035	0.0047	0.0277	0.0041	0.0058	0.1806
5	rs62365285	79740970	1.15	0.246899131395369	1.6	0.508176723760061	0.0285408592095053	0.18300418311591	0.1287	0.0792	0.0037	0.0014	0.0054	0.0014	0.0021	0.0226	0.1589	0.005	0.0045	0.0044	0.0934	0.0117	0.0049	0.001	0.0021	0.1468	0.0871	0.007	0.0035	0.0047	0.0277	0.0041	0.0058	0.1807
5	rs249038	79745469	1.15	0.246899131395369	1.6	0.508176723760061	0.0267127141664968	0.177657036884668	0.1287	0.0789	0.0037	0.0015	0.0054	0.0014	0.0021	0.0226	0.1589	0.005	0.0045	0.0044	0.0934	0.0117	0.0049	0.001	0.0021	0.1468	0.087	0.007	0.0035	0.0047	0.0277	0.0041	0.0057	0.1808
5	rs114359514	79747806	1.15	0.246899131395369	1.6	0.508176723760061	0.0242179925420783	0.178159147164241	0.1287	0.0789	0.0036	0.0015	0.0054	0.0014	0.0021	0.0226	0.1589	0.005	0.0045	0.0044	0.0934	0.0117	0.0049	0.001	0.0021	0.1468	0.087	0.007	0.0035	0.0047	0.0277	0.0041	0.0057	0.1808
5	rs249017	79757298	1.15	0.246899131395369	1.59	0.542287549749139	0.0237359080922866	0.180071620677622	0.1287	0.0786	0.0036	0.0014	0.0054	0.0014	0.002	0.0226	0.159	0.0051	0.0045	0.0044	0.0936	0.0118	0.0049	0.001	0.0021	0.1468	0.0871	0.007	0.0035	0.0047	0.0276	0.0041	0.0058	0.1809
5	rs10516155	79811777	1.14	0.275532638758866	1.6	0.508176723760061	0.0378274898166974	0.19344655532836	0.128	0.0772	0.0035	0.0013	0.0053	0.0013	0.0019	0.0226	0.1598	0.0051	0.0045	0.0046	0.0944	0.0125	0.005	0.001	0.0021	0.1454	0.0878	0.0073	0.0038	0.0047	0.027	0.004	0.0059	0.1815
5	rs115354173	79812476	1.14	0.275532638758866	1.6	0.508176723760061	0.0385373526441768	0.194584414881238	0.1279	0.0771	0.0035	0.0013	0.0053	0.0013	0.0019	0.0226	0.1598	0.0052	0.0045	0.0046	0.0945	0.0125	0.005	0.001	0.0021	0.1453	0.0878	0.0073	0.0038	0.0047	0.027	0.004	0.0059	0.1816
5	rs34564407	79813356	1.14	0.275532638758866	1.6	0.508176723760061	0.0421370457713161	0.196866886639905	0.1278	0.077	0.0035	0.0013	0.0053	0.0013	0.0019	0.0226	0.1599	0.0052	0.0045	0.0046	0.0946	0.0126	0.005	0.001	0.0021	0.1451	0.0879	0.0073	0.0038	0.0048	0.027	0.004	0.0059	0.1816
5	rs2443555	79814265	1.14	0.275532638758866	1.6	0.508176723760061	0.0465207936092213	0.206296871481922	0.1277	0.0769	0.0035	0.0013	0.0053	0.0013	0.0018	0.0227	0.16	0.0052	0.0045	0.0046	0.0945	0.0127	0.0051	0.001	0.0021	0.1449	0.0878	0.0073	0.0038	0.0048	0.0271	0.004	0.0059	0.1817
5	rs369998	79815658	1.14	0.275532638758866	1.6	0.508176723760061	0.0553646683613924	0.201458631404874	0.1277	0.0769	0.0036	0.0013	0.0052	0.0012	0.0018	0.0227	0.1602	0.0051	0.0045	0.0045	0.0945	0.0128	0.0051	0.001	0.0021	0.1452	0.0877	0.0072	0.0038	0.0048	0.027	0.004	0.0059	0.1816
5	rs6898411	79815914	1.14	0.275532638758866	1.6	0.508176723760061	0.0637875273987699	0.204820306571179	0.1277	0.0769	0.0037	0.0013	0.0052	0.0012	0.0018	0.0227	0.1602	0.0051	0.0044	0.0045	0.0945	0.0128	0.0051	0.001	0.0021	0.1453	0.0877	0.0072	0.0038	0.0048	0.027	0.004	0.0058	0.1816
5	rs35737824	79831299	1.14	0.275532638758866	1.6	0.508176723760061	0.103585157213547	0.224503833117382	0.1276	0.0769	0.004	0.0013	0.0049	0.0012	0.0018	0.0226	0.1602	0.0051	0.0041	0.0045	0.0946	0.0128	0.0053	0.001	0.0021	0.1453	0.0879	0.0073	0.0038	0.0048	0.027	0.004	0.0057	0.1816
5	rs11743762	79833301	1.14	0.275532638758866	1.6	0.508176723760061	0.109833385334325	0.226896709366062	0.1276	0.0769	0.004	0.0013	0.0049	0.0012	0.0018	0.0226	0.1602	0.0051	0.0041	0.0045	0.0946	0.0128	0.0053	0.001	0.0021	0.1453	0.0879	0.0073	0.0038	0.0048	0.027	0.004	0.0057	0.1816
5	rs6867238	79842977	1.14	0.275532638758866	1.6	0.508176723760061	0.115293849386256	0.236329154656731	0.1275	0.0767	0.004	0.0013	0.0049	0.0012	0.0018	0.0226	0.1603	0.005	0.0041	0.0044	0.0947	0.0129	0.0054	0.001	0.0021	0.1455	0.088	0.0073	0.0038	0.0047	0.027	0.004	0.0057	0.1818
5	rs171599	79843156	1.14	0.275532638758866	1.6	0.508176723760061	0.117557972229437	0.237323412800166	0.1274	0.0767	0.004	0.0013	0.0048	0.0012	0.0018	0.0226	0.1603	0.005	0.0041	0.0044	0.0948	0.0129	0.0054	0.001	0.0021	0.1455	0.088	0.0073	0.0038	0.0047	0.027	0.004	0.0057	0.1818
5	rs10063848	79845768	1.14	0.275532638758866	1.6	0.508176723760061	0.141088739186953	0.256804879998099	0.1271	0.0764	0.0041	0.0013	0.0048	0.0011	0.0018	0.0225	0.1603	0.0049	0.0042	0.0043	0.095	0.0131	0.0054	0.001	0.002	0.1457	0.0882	0.0075	0.0038	0.0047	0.0269	0.004	0.0057	0.1819
5	rs32857	79855372	1.13	0.306408690300974	1.6	0.508176723760061	0.14342122020955	0.2887917581057	0.1259	0.0756	0.004	0.0012	0.0047	0.001	0.0017	0.0225	0.1606	0.0047	0.0042	0.0041	0.0959	0.0135	0.0053	9e-04	0.0016	0.1462	0.089	0.0077	0.0037	0.0045	0.0268	0.004	0.0057	0.1824
5	rs62366867	79857629	1.12	0.339600448506511	1.6	0.508176723760061	0.157183769263508	0.307183351358197	0.1258	0.0755	0.0041	0.0011	0.0047	0.001	0.0017	0.0225	0.1606	0.0047	0.0043	0.0041	0.0961	0.0135	0.0053	9e-04	0.0016	0.1463	0.0891	0.0077	0.0037	0.0045	0.0268	0.004	0.0057	0.1825
5	rs34914263	79859806	1.12	0.339600448506511	1.6	0.508176723760061	0.164363025630071	0.318380003416938	0.1256	0.0754	0.0041	0.0011	0.0047	9e-04	0.0016	0.0225	0.1606	0.0046	0.0043	0.0041	0.0962	0.0136	0.0054	9e-04	0.0016	0.1459	0.0893	0.0077	0.0037	0.0045	0.0268	0.004	0.0057	0.1827
5	rs6865790	79870334	1.12	0.339600448506511	1.6	0.508176723760061	0.245813391507731	0.374547617800034	0.1256	0.0753	0.0042	0.0011	0.0047	9e-04	0.0016	0.0225	0.1613	0.0045	0.0042	0.0039	0.0964	0.0139	0.0055	9e-04	0.0015	0.1458	0.0886	0.0078	0.0036	0.0045	0.027	0.004	0.0056	0.1829
5	rs370406	79878235	1.12	0.339600448506511	1.6	0.508176723760061	0.247039507453722	0.377595098622985	0.1257	0.0753	0.0042	0.0011	0.0047	9e-04	0.0016	0.0225	0.1614	0.0045	0.0042	0.0039	0.0964	0.0139	0.0055	9e-04	0.0014	0.1455	0.0886	0.0078	0.0035	0.0045	0.0271	0.0039	0.0056	0.1829
5	rs10037269	79884837	1.12	0.339600448506511	1.6	0.508176723760061	0.279105576958202	0.437424868728634	0.126	0.0748	0.0042	0.001	0.0046	8e-04	0.0014	0.0223	0.1615	0.0044	0.0042	0.0037	0.0971	0.0139	0.0053	9e-04	0.0013	0.1456	0.0889	0.0078	0.0035	0.0044	0.0276	0.0039	0.0054	0.1831
5	rs2405867	79888450	1.12	0.339600448506511	1.6	0.508176723760061	0.294845900605644	0.452847845910839	0.1258	0.0745	0.0042	9e-04	0.0047	9e-04	0.0014	0.0222	0.1614	0.0044	0.0041	0.0036	0.0976	0.0139	0.0053	9e-04	0.0013	0.1456	0.089	0.0078	0.0036	0.0044	0.0279	0.0039	0.0053	0.183
5	rs13164793	79889117	1.12	0.339600448506511	1.59	0.542287549749139	0.308322998964455	0.469758737588602	0.1258	0.0745	0.0042	9e-04	0.0047	9e-04	0.0014	0.0222	0.1614	0.0044	0.0041	0.0036	0.0977	0.0139	0.0053	9e-04	0.0013	0.1457	0.089	0.0078	0.0036	0.0044	0.028	0.0039	0.0053	0.183
5	rs116486172	79892124	1.12	0.339600448506511	1.59	0.542287549749139	0.300763777770456	0.471647697668966	0.1262	0.0745	0.0042	9e-04	0.0046	9e-04	0.0014	0.0221	0.1616	0.0044	0.0042	0.0035	0.0971	0.0139	0.0053	9e-04	0.0012	0.1459	0.0891	0.0079	0.0036	0.0044	0.028	0.0039	0.0054	0.1827
5	rs59724253	79908731	1.11	0.375177619549844	1.59	0.542287549749139	0.314481730668418	0.425294936081538	0.1262	0.0742	0.004	0.001	0.0045	8e-04	0.0014	0.0218	0.1624	0.0042	0.0041	0.0032	0.0986	0.014	0.0053	9e-04	0.001	0.1463	0.0887	0.008	0.0034	0.0045	0.0279	0.0041	0.0056	0.1818
5	rs74636337	79912085	1.11	0.375177619549844	1.6	0.508176723760061	0.309807124861726	0.4314803187659	0.1263	0.0742	0.004	0.001	0.0045	8e-04	0.0014	0.0218	0.1623	0.0041	0.0041	0.0032	0.0987	0.014	0.0053	9e-04	9e-04	0.1463	0.0886	0.008	0.0034	0.0045	0.0279	0.0041	0.0056	0.1818
5	rs72765548	79914619	1.11	0.375177619549844	1.6	0.508176723760061	0.332159309463803	0.438616383828987	0.1264	0.0742	0.0039	0.001	0.0045	8e-04	0.0014	0.0217	0.1624	0.0041	0.0041	0.0031	0.0988	0.0141	0.0053	9e-04	9e-04	0.1464	0.0885	0.008	0.0034	0.0045	0.0279	0.0041	0.0057	0.1816
5	rs1232027	79915020	1.11	0.375177619549844	1.6	0.508176723760061	0.347652885550828	0.46396931963904	0.1264	0.0742	0.0039	0.001	0.0045	8e-04	0.0014	0.0217	0.1624	0.0041	0.0041	0.0031	0.0988	0.0141	0.0053	9e-04	9e-04	0.1464	0.0885	0.008	0.0034	0.0045	0.0279	0.0041	0.0057	0.1817
5	rs443611	79919170	1.11	0.375177619549844	1.6	0.508176723760061	0.384924499709179	0.511072010681904	0.1263	0.0742	0.0039	0.001	0.0045	9e-04	0.0014	0.0218	0.1622	0.0041	0.0041	0.0031	0.0987	0.0141	0.0053	9e-04	9e-04	0.1468	0.0882	0.008	0.0034	0.0045	0.0279	0.0041	0.0057	0.1818
5	rs12517451	79920073	1.11	0.375177619549844	1.59	0.542287549749139	0.399074771558657	0.513140139810869	0.1261	0.0742	0.0039	0.001	0.0045	9e-04	0.0015	0.0218	0.1622	0.0041	0.0041	0.0031	0.0987	0.0141	0.0054	9e-04	0.001	0.1472	0.0881	0.008	0.0032	0.0046	0.0279	0.0041	0.0058	0.1817
5	rs1677631	79927651	1.11	0.375177619549844	1.6	0.508176723760061	0.352351092228862	0.51493422289676	0.1263	0.0738	0.0039	0.0011	0.0045	9e-04	0.0015	0.0218	0.1619	0.0041	0.0043	0.0031	0.0987	0.014	0.0052	9e-04	9e-04	0.1475	0.0881	0.0081	0.0032	0.0046	0.028	0.004	0.0058	0.1819
5	rs72765554	79933927	1.11	0.375177619549844	1.61	0.475515229965307	0.334733300898584	0.5164535257549	0.1263	0.0737	0.0039	0.0011	0.0045	9e-04	0.0015	0.0218	0.1618	0.0041	0.0043	0.0031	0.0987	0.014	0.0052	9e-04	9e-04	0.1476	0.088	0.0081	0.0032	0.0046	0.028	0.004	0.0058	0.1819
5	rs1643657	79936417	1.11	0.375177619549844	1.62	0.444280725791627	0.337058733139327	0.5164535257549	0.1263	0.0737	0.0039	0.0011	0.0045	9e-04	0.0015	0.0218	0.1618	0.0041	0.0043	0.0031	0.0987	0.014	0.0052	9e-04	9e-04	0.1476	0.088	0.0081	0.0032	0.0046	0.028	0.004	0.0058	0.182
5	rs10072026	79945140	1.11	0.375177619549844	1.62	0.444280725791627	0.355749672573723	0.505292519861458	0.1265	0.0737	0.0039	0.0011	0.0045	9e-04	0.0015	0.0218	0.1618	0.0041	0.0043	0.0031	0.0986	0.014	0.0053	9e-04	9e-04	0.1476	0.088	0.0081	0.0032	0.0046	0.028	0.0039	0.0058	0.1819
5	Affx-27028623	79950781	1.11	0.375177619549844	1.61	0.475515229965307	0.341109295381774	0.505292519861458	0.1262	0.0737	0.0039	0.0012	0.0046	0.001	0.0015	0.0219	0.1619	0.0041	0.0044	0.0032	0.0984	0.014	0.0053	9e-04	0.001	0.1477	0.0877	0.0081	0.0032	0.0048	0.0279	0.0039	0.0058	0.1819
5	rs1643641	79951491	1.11	0.375177619549844	1.61	0.475515229965307	0.338665564781949	0.486557565945257	0.1259	0.0737	0.0039	0.0012	0.0046	0.001	0.0015	0.0219	0.1622	0.0041	0.0043	0.0032	0.0983	0.014	0.0053	9e-04	0.001	0.148	0.0875	0.0081	0.0032	0.0048	0.0278	0.0039	0.0058	0.1819
5	rs245102	79956397	1.11	0.375177619549844	1.61	0.475515229965307	0.331440446131848	0.484653299930758	0.1258	0.0736	0.0038	0.0012	0.0046	0.001	0.0015	0.0218	0.1622	0.0041	0.0043	0.0032	0.0986	0.014	0.0053	0.001	0.001	0.1476	0.0874	0.0081	0.0032	0.0048	0.028	0.004	0.0058	0.1821
5	rs6151628	79965555	1.11	0.375177619549844	1.61	0.475515229965307	0.326583899642724	0.515486566107607	0.1256	0.0734	0.0038	0.0012	0.0046	0.001	0.0015	0.0218	0.1622	0.0041	0.0043	0.0032	0.0988	0.0141	0.0053	0.001	0.001	0.1472	0.0872	0.0082	0.0032	0.0049	0.0281	0.0041	0.0058	0.1823
5	rs41547521	79965707	1.11	0.375177619549844	1.61	0.475515229965307	0.326532977164164	0.51908042862208	0.1256	0.0734	0.0038	0.0012	0.0046	0.001	0.0015	0.0218	0.1622	0.0041	0.0043	0.0032	0.0988	0.0141	0.0053	0.001	0.001	0.1471	0.0872	0.0082	0.0032	0.0049	0.0281	0.0041	0.0058	0.1823
5	rs6151640	79967129	1.11	0.375177619549844	1.61	0.475515229965307	0.341734686889287	0.544130935971366	0.1257	0.0732	0.0038	0.0012	0.0047	0.0011	0.0015	0.0219	0.1622	0.004	0.0043	0.0032	0.099	0.0141	0.0053	0.001	0.001	0.1471	0.0871	0.0082	0.0032	0.0049	0.0281	0.0042	0.0057	0.1824
5	rs6151650	79971294	1.11	0.375177619549844	1.61	0.475515229965307	0.317635343288885	0.510520866339731	0.1257	0.0728	0.0038	0.0011	0.0047	0.001	0.0015	0.0219	0.1624	0.0041	0.0044	0.0032	0.0991	0.014	0.0053	0.001	0.001	0.1474	0.0871	0.0082	0.0032	0.0049	0.0282	0.0041	0.0055	0.1823
5	rs6151662	79973270	1.11	0.375177619549844	1.62	0.444280725791627	0.317836131079747	0.520049079486106	0.1257	0.0727	0.0038	0.0011	0.0047	0.001	0.0015	0.0219	0.1624	0.0041	0.0044	0.0032	0.0991	0.014	0.0053	0.001	0.001	0.1474	0.0871	0.0082	0.0032	0.0049	0.0282	0.0041	0.0055	0.1823
5	rs115394556	79999145	1.11	0.375177619549844	1.61	0.475515229965307	0.325515399226845	0.520325920224184	0.1258	0.0724	0.0037	0.0011	0.0047	0.001	0.0015	0.0219	0.1626	0.0041	0.0044	0.0032	0.0993	0.014	0.0052	0.001	9e-04	0.1477	0.0871	0.0082	0.0032	0.0049	0.0283	0.0041	0.0054	0.1822
5	rs865644	80000152	1.11	0.375177619549844	1.6	0.508176723760061	0.32974919464924	0.519772275777641	0.1258	0.0724	0.0037	0.0011	0.0047	0.001	0.0015	0.0219	0.1626	0.0041	0.0044	0.0032	0.0993	0.014	0.0052	0.001	9e-04	0.1477	0.0871	0.0082	0.0032	0.0049	0.0283	0.0041	0.0054	0.1822
5	rs181747	80016874	1.11	0.375177619549844	1.61	0.475515229965307	0.338198656434713	0.532404085931202	0.1259	0.0722	0.0037	0.0011	0.0047	0.001	0.0015	0.0218	0.1627	0.0041	0.0044	0.0032	0.0992	0.0141	0.0052	0.001	9e-04	0.1479	0.0872	0.0082	0.0032	0.0049	0.0281	0.0041	0.0053	0.1822
5	rs114948303	80029479	1.11	0.375177619549844	1.61	0.475515229965307	0.304727350743801	0.486557565945257	0.1259	0.0722	0.0038	0.0011	0.0047	0.0011	0.0015	0.0218	0.1626	0.0041	0.0044	0.0033	0.0991	0.0141	0.0052	0.0011	9e-04	0.1479	0.0872	0.0082	0.0032	0.0049	0.0281	0.0041	0.0053	0.1821
5	rs3797886	80038569	1.11	0.375177619549844	1.61	0.475515229965307	0.310501004213114	0.490917372843148	0.126	0.0722	0.0038	0.0011	0.0047	0.0011	0.0015	0.0218	0.1626	0.0041	0.0044	0.0033	0.099	0.0141	0.0052	0.0011	0.001	0.1479	0.0872	0.0082	0.0032	0.0049	0.0281	0.0041	0.0053	0.182
5	rs79058365	80039310	1.11	0.375177619549844	1.62	0.444280725791627	0.296585658452841	0.472187762703132	0.126	0.0722	0.0038	0.0011	0.0047	0.0011	0.0015	0.0218	0.1625	0.0041	0.0044	0.0033	0.099	0.0141	0.0052	0.0011	0.001	0.1479	0.0872	0.0082	0.0032	0.005	0.0281	0.0041	0.0053	0.182
5	rs6151780	80055141	1.11	0.375177619549844	1.62	0.444280725791627	0.334527000965353	0.542451798249531	0.126	0.0718	0.0039	0.0011	0.0048	0.0011	0.0015	0.0218	0.1622	0.0042	0.0045	0.0034	0.0987	0.0141	0.0053	0.0011	0.001	0.1481	0.0871	0.0084	0.0033	0.005	0.0281	0.0043	0.0054	0.1816
5	rs397628	80066135	1.11	0.375177619549844	1.62	0.444280725791627	0.341526157079247	0.579968077151682	0.126	0.0717	0.004	0.0011	0.0048	0.0012	0.0015	0.0218	0.1621	0.0043	0.0046	0.0034	0.0985	0.0142	0.0053	0.0011	0.001	0.1482	0.087	0.0084	0.0033	0.0051	0.0281	0.0043	0.0054	0.1815
5	rs115109737	80102444	1.1	0.413206464175836	1.62	0.444280725791627	0.350816642532741	0.613176538488078	0.1262	0.0714	0.0041	0.0011	0.0048	0.0012	0.0016	0.0216	0.1617	0.0044	0.0047	0.0036	0.0981	0.0142	0.0053	0.0012	0.0011	0.1485	0.0868	0.0086	0.0034	0.0052	0.028	0.0045	0.0054	0.181
5	rs6151874	80103664	1.1	0.413206464175836	1.62	0.444280725791627	0.347810721987522	0.614906121344417	0.1262	0.0713	0.0042	0.001	0.0048	0.0013	0.0016	0.0216	0.1616	0.0044	0.0047	0.0036	0.0981	0.0142	0.0053	0.0012	0.0011	0.1486	0.0868	0.0086	0.0034	0.0052	0.028	0.0045	0.0054	0.181
5	rs34560430	80117156	1.1	0.413206464175836	1.62	0.444280725791627	0.355909392999222	0.564944640805452	0.1262	0.0712	0.0042	0.001	0.0048	0.0013	0.0016	0.0216	0.1616	0.0044	0.0047	0.0036	0.0979	0.0142	0.0053	0.0012	0.0012	0.1487	0.0867	0.0087	0.0035	0.0053	0.028	0.0046	0.0054	0.1809
5	rs32985	80117918	1.1	0.413206464175836	1.64	0.38599849551783	0.369728707065964	0.58380999830577	0.1262	0.0712	0.0042	0.001	0.0048	0.0013	0.0016	0.0216	0.1615	0.0044	0.0047	0.0036	0.0979	0.0142	0.0053	0.0012	0.0012	0.1487	0.0867	0.0087	0.0035	0.0053	0.028	0.0046	0.0054	0.1809
5	rs10075024	80132177	1.1	0.413206464175836	1.64	0.38599849551783	0.419073609813661	0.657047177575588	0.1262	0.0711	0.0042	0.001	0.0048	0.0013	0.0016	0.0215	0.1615	0.0044	0.0047	0.0036	0.0979	0.0142	0.0054	0.0012	0.0012	0.1489	0.0867	0.0087	0.0035	0.0053	0.028	0.0046	0.0054	0.1809
5	rs245374	80133109	1.1	0.413206464175836	1.64	0.38599849551783	0.417859893216137	0.647253618179631	0.1262	0.0712	0.0042	0.001	0.0048	0.0013	0.0016	0.0215	0.1615	0.0044	0.0047	0.0036	0.0979	0.0142	0.0054	0.0012	0.0012	0.1489	0.0867	0.0087	0.0035	0.0053	0.028	0.0046	0.0054	0.1809
5	rs6151909	80143497	1.1	0.413206464175836	1.63	0.414449909043039	0.422028507274718	0.645503143873229	0.1262	0.0711	0.0042	0.001	0.0048	0.0013	0.0016	0.0215	0.1617	0.0044	0.0047	0.0036	0.098	0.0142	0.0054	0.0012	0.0012	0.1489	0.0867	0.0087	0.0035	0.0053	0.0279	0.0046	0.0054	0.1808
5	rs245359	80143659	1.1	0.413206464175836	1.63	0.414449909043039	0.421100367911728	0.646961796231791	0.1262	0.0713	0.0042	0.001	0.0048	0.0013	0.0016	0.0215	0.1617	0.0044	0.0047	0.0036	0.098	0.0142	0.0054	0.0012	0.0012	0.1489	0.0867	0.0087	0.0035	0.0053	0.0279	0.0046	0.0054	0.1807
5	rs184967	80149981	1.1	0.413206464175836	1.63	0.414449909043039	0.416647931574214	0.634587697727794	0.1262	0.0712	0.0042	0.001	0.0048	0.0013	0.0016	0.0215	0.1617	0.0044	0.0047	0.0036	0.098	0.0142	0.0054	0.0012	0.0012	0.1489	0.0867	0.0087	0.0035	0.0053	0.0279	0.0046	0.0054	0.1807
5	rs114819297	80165443	1.1	0.413206464175836	1.62	0.444280725791627	0.377369985419924	0.664818227207274	0.1258	0.0712	0.0043	0.001	0.0048	0.0013	0.0017	0.0214	0.1616	0.0044	0.0047	0.0037	0.098	0.0143	0.0054	0.0012	0.0012	0.1489	0.0866	0.0087	0.0035	0.0054	0.0277	0.0046	0.0054	0.1809
5	rs26279	80168937	1.1	0.413206464175836	1.62	0.444280725791627	0.37621871776201	0.675850597349869	0.1258	0.0712	0.0043	0.001	0.0048	0.0013	0.0017	0.0214	0.1616	0.0044	0.0047	0.0038	0.098	0.0143	0.0054	0.0012	0.0012	0.1489	0.0866	0.0087	0.0035	0.0054	0.0277	0.0046	0.0055	0.1809
5	rs6151928	80169170	1.1	0.413206464175836	1.62	0.444280725791627	0.380999897844676	0.679684788468788	0.1258	0.0712	0.0043	0.001	0.0048	0.0013	0.0017	0.0214	0.1616	0.0044	0.0047	0.0038	0.098	0.0143	0.0054	0.0012	0.0012	0.1488	0.0865	0.0087	0.0035	0.0055	0.0277	0.0046	0.0055	0.1808
5	rs62365497	80187433	1.11	0.375177619549844	1.62	0.444280725791627	0.4357184720904	0.685593138620418	0.1259	0.0706	0.0042	0.0011	0.0049	0.0012	0.0017	0.0212	0.1615	0.0045	0.0048	0.0038	0.0984	0.0144	0.0055	0.0012	0.0012	0.1492	0.0862	0.0088	0.0036	0.0057	0.0276	0.0047	0.0056	0.1808
5	rs73139504	80192579	1.11	0.375177619549844	1.62	0.444280725791627	0.461680010416922	0.682785226846624	0.1259	0.0704	0.0043	0.0011	0.0049	0.0012	0.0017	0.0211	0.1615	0.0045	0.0048	0.0038	0.0985	0.0144	0.0055	0.0011	0.0012	0.1493	0.0861	0.0088	0.0036	0.0057	0.0275	0.0048	0.0056	0.1808
5	rs6887422	80198108	1.11	0.375177619549844	1.62	0.444280725791627	0.470701479840454	0.650027444196401	0.1259	0.0698	0.0043	0.0011	0.0049	0.0011	0.0017	0.021	0.1614	0.0045	0.0048	0.0038	0.0984	0.0145	0.0056	0.0011	0.0012	0.1495	0.0861	0.0087	0.0036	0.0057	0.0275	0.0048	0.0057	0.1813
5	rs6858962	80200376	1.11	0.375177619549844	1.62	0.444280725791627	0.510112957014177	0.664818227207274	0.1259	0.0698	0.0043	0.0011	0.0049	0.0011	0.0017	0.021	0.1613	0.0045	0.0048	0.0038	0.0985	0.0145	0.0056	0.0011	0.0012	0.1496	0.0859	0.0087	0.0036	0.0059	0.0274	0.0048	0.0057	0.1812
5	rs4703820	80213816	1.11	0.375177619549844	1.6	0.508176723760061	0.673651862961871	0.68914369692904	0.1264	0.0688	0.0044	0.0011	0.0052	0.001	0.0017	0.0207	0.1604	0.0045	0.0048	0.0038	0.1	0.0148	0.0058	0.001	0.0012	0.1499	0.0851	0.0087	0.0035	0.006	0.0272	0.0049	0.006	0.1808
5	rs1373968	80215220	1.11	0.375177619549844	1.6	0.508176723760061	0.695320612832542	0.725771884380912	0.1262	0.069	0.0044	0.0012	0.0052	0.001	0.0017	0.0207	0.1605	0.0045	0.0048	0.0038	0.1001	0.0149	0.0058	0.001	0.0012	0.1499	0.0849	0.0087	0.0035	0.006	0.0272	0.0049	0.006	0.1807
5	rs78691996	80224525	1.11	0.375177619549844	1.59	0.542287549749139	0.689600078900726	0.625886719695506	0.1263	0.0688	0.0044	0.0012	0.0052	0.001	0.0016	0.0206	0.1601	0.0045	0.0048	0.0039	0.1002	0.0153	0.0058	0.001	0.0012	0.1505	0.0843	0.0087	0.0035	0.006	0.0271	0.0049	0.006	0.181
5	rs515491	80226025	1.11	0.375177619549844	1.6	0.508176723760061	0.73708242044718	0.635023482503937	0.1263	0.0687	0.0044	0.0012	0.0053	0.001	0.0016	0.0206	0.1598	0.0044	0.0048	0.0039	0.1004	0.0155	0.0058	0.001	0.0013	0.1509	0.0839	0.0087	0.0035	0.0059	0.027	0.0049	0.0061	0.1811
5	rs56173618	80229479	1.11	0.375177619549844	1.59	0.542287549749139	0.664336292825973	0.564662102914041	0.1264	0.0683	0.0044	0.0012	0.0054	0.001	0.0016	0.0206	0.1591	0.0043	0.0049	0.0039	0.1005	0.0162	0.0052	9e-04	0.0013	0.1522	0.0831	0.0087	0.0035	0.0057	0.0267	0.0046	0.0063	0.1817
5	rs12515737	80231611	1.11	0.375177619549844	1.6	0.508176723760061	0.653006381307138	0.599095015823208	0.1264	0.0683	0.0043	0.0012	0.0055	0.001	0.0016	0.0206	0.159	0.0044	0.005	0.0039	0.1004	0.0163	0.005	9e-04	0.0013	0.1522	0.083	0.0086	0.0035	0.0056	0.0267	0.0046	0.0063	0.1821
5	rs6863791	80232068	1.11	0.375177619549844	1.6	0.508176723760061	0.655651680921176	0.602823347295869	0.1264	0.0682	0.0043	0.0012	0.0055	0.001	0.0016	0.0206	0.159	0.0044	0.005	0.0039	0.1004	0.0163	0.0051	9e-04	0.0013	0.1523	0.083	0.0086	0.0035	0.0056	0.0266	0.0046	0.0063	0.1822
5	rs74775931	80235615	1.11	0.375177619549844	1.59	0.542287549749139	0.533473375828654	0.489281274638219	0.126	0.068	0.0043	0.0012	0.0056	0.0011	0.0016	0.0207	0.1589	0.0043	0.005	0.0039	0.1001	0.0163	0.0051	9e-04	0.0013	0.1526	0.0833	0.0086	0.0035	0.0055	0.0264	0.0046	0.0064	0.1826
5	rs10474643	80243603	1.11	0.375177619549844	1.59	0.542287549749139	0.518678333834902	0.5420322145173	0.1254	0.0678	0.0042	0.0012	0.0057	0.0011	0.0016	0.0208	0.1589	0.0042	0.0052	0.0039	0.0997	0.0164	0.0051	9e-04	0.0013	0.1529	0.0837	0.0086	0.0034	0.0054	0.0262	0.0046	0.0066	0.1831
5	rs72767396	80243659	1.11	0.375177619549844	1.58	0.577869115575703	0.505158558521488	0.539097382282293	0.1254	0.0678	0.0042	0.0012	0.0057	0.0011	0.0016	0.0207	0.1589	0.0042	0.0053	0.0039	0.0997	0.0164	0.0051	9e-04	0.0013	0.1529	0.0837	0.0086	0.0034	0.0054	0.0262	0.0046	0.0066	0.1831
5	rs12656035	80249439	1.11	0.375177619549844	1.59	0.542287549749139	0.479251698215131	0.578546698226878	0.1251	0.0676	0.0041	0.0012	0.0058	0.0011	0.0016	0.0208	0.159	0.0042	0.0054	0.0039	0.0996	0.0165	0.005	9e-04	0.0013	0.1532	0.0839	0.0085	0.0033	0.0053	0.0262	0.0045	0.0066	0.1832
5	rs72767401	80249650	1.11	0.375177619549844	1.6	0.508176723760061	0.476598682313481	0.568196299063306	0.125	0.0676	0.0041	0.0012	0.0058	0.0011	0.0016	0.0208	0.159	0.0042	0.0054	0.0038	0.0996	0.0165	0.005	9e-04	0.0013	0.1532	0.0839	0.0085	0.0033	0.0053	0.0262	0.0044	0.0066	0.1832
5	rs74795127	80251416	1.11	0.375177619549844	1.61	0.475515229965307	0.491810092249266	0.558455016926665	0.1249	0.0676	0.0041	0.0013	0.0058	0.0011	0.0016	0.0208	0.159	0.0043	0.0054	0.0038	0.0995	0.0166	0.005	9e-04	0.0013	0.1534	0.084	0.0085	0.0031	0.0053	0.0262	0.0044	0.0066	0.1832
5	rs10491489	80252378	1.11	0.375177619549844	1.61	0.475515229965307	0.506426708654041	0.600241607682348	0.1247	0.0676	0.0041	0.0013	0.0058	0.0011	0.0016	0.0209	0.159	0.0044	0.0055	0.0038	0.0995	0.0166	0.005	9e-04	0.0013	0.1535	0.084	0.0085	0.0031	0.0053	0.0262	0.0043	0.0066	0.1832
5	rs59989282	80255305	1.1	0.413206464175836	1.6	0.508176723760061	0.554742414554752	0.684706147722766	0.1243	0.0675	0.0041	0.0013	0.0059	0.0012	0.0016	0.0209	0.159	0.0045	0.0056	0.0038	0.0997	0.0167	0.005	9e-04	0.0013	0.1534	0.0841	0.0084	0.003	0.0053	0.0261	0.0042	0.0067	0.1833
5	rs75826925	80255674	1.1	0.413206464175836	1.6	0.508176723760061	0.544321456216353	0.655290615295562	0.1242	0.0675	0.0042	0.0013	0.0059	0.0012	0.0016	0.0209	0.159	0.0046	0.0056	0.0038	0.0997	0.0167	0.005	9e-04	0.0013	0.1534	0.0841	0.0084	0.003	0.0053	0.0261	0.0042	0.0067	0.1833
5	rs34586090	80261557	1.1	0.413206464175836	1.6	0.508176723760061	0.646449903216146	0.805454016133735	0.1243	0.0677	0.0042	0.0013	0.0059	0.0012	0.0016	0.0209	0.159	0.005	0.0057	0.0038	0.0993	0.0171	0.0049	9e-04	0.0013	0.1534	0.0845	0.0082	0.003	0.0051	0.0259	0.0039	0.0069	0.1829
5	rs76578068	80266639	1.1	0.413206464175836	1.6	0.508176723760061	0.429197494523798	0.817266013719194	0.1243	0.0683	0.0042	0.0014	0.0061	0.0013	0.0017	0.0208	0.1598	0.0051	0.0059	0.0037	0.0978	0.0168	0.0047	9e-04	0.0013	0.1524	0.0855	0.0081	0.0029	0.0044	0.0256	0.0048	0.0072	0.1829
5	rs9986161	80269281	1.1	0.413206464175836	1.6	0.508176723760061	0.525243830703139	0.897171030649003	0.1245	0.0684	0.0042	0.0014	0.0061	0.0013	0.0017	0.0207	0.1601	0.0052	0.006	0.0035	0.0973	0.0168	0.0046	9e-04	0.0013	0.1521	0.0857	0.0081	0.0028	0.0043	0.0254	0.005	0.0072	0.183
5	rs12515295	80269489	1.1	0.413206464175836	1.61	0.475515229965307	0.562852509249968	0.935865939155	0.1245	0.0684	0.0042	0.0014	0.0061	0.0013	0.0017	0.0208	0.1601	0.0052	0.006	0.0035	0.0971	0.017	0.0046	9e-04	0.0013	0.1521	0.0857	0.0081	0.0028	0.0043	0.0254	0.005	0.0072	0.183
5	rs79344586	80272426	1.1	0.413206464175836	1.61	0.475515229965307	0.514962570579337	0.875453961867906	0.125	0.0686	0.0042	0.0014	0.0061	0.0013	0.0017	0.0208	0.1603	0.0052	0.006	0.0035	0.0966	0.017	0.0046	9e-04	0.0013	0.152	0.0855	0.0081	0.0028	0.0042	0.0254	0.005	0.0073	0.1829
5	rs34999	80277045	1.1	0.413206464175836	1.62	0.444280725791627	0.550378039644937	1.01259968713443	0.1247	0.0688	0.0042	0.0014	0.0062	0.0014	0.0018	0.0208	0.1603	0.0052	0.0061	0.0036	0.0962	0.017	0.0045	0.0011	0.0013	0.1521	0.0858	0.0081	0.0028	0.0042	0.0253	0.0051	0.0073	0.1826
5	rs371813	80282698	1.1	0.413206464175836	1.62	0.444280725791627	0.476845173065056	1.02030477257179	0.124	0.0689	0.004	0.0014	0.0063	0.0014	0.0019	0.0208	0.1597	0.0054	0.0063	0.0036	0.0963	0.0171	0.0042	0.0013	0.0012	0.1516	0.0881	0.0081	0.0027	0.0042	0.0251	0.0051	0.0074	0.1815
5	rs541624	80285254	1.1	0.413206464175836	1.62	0.444280725791627	0.518549991918521	1.09014115730403	0.1238	0.0687	0.004	0.0015	0.0063	0.0014	0.0019	0.0208	0.1596	0.0054	0.0064	0.0037	0.0964	0.0172	0.0043	0.0013	0.0013	0.1515	0.0883	0.0081	0.0027	0.0043	0.0251	0.0052	0.0075	0.1811
5	rs569954	80290785	1.1	0.413206464175836	1.62	0.444280725791627	0.623389912868786	1.12865112831824	0.1231	0.068	0.0041	0.0015	0.0063	0.0015	0.002	0.0209	0.1597	0.0054	0.0065	0.0038	0.0964	0.0177	0.0044	0.0016	0.0013	0.1505	0.0895	0.0082	0.0026	0.0044	0.0253	0.0056	0.0076	0.1799
5	rs79629521	80294230	1.1	0.413206464175836	1.62	0.444280725791627	0.599889337831263	1.04784402771685	0.1233	0.0678	0.0042	0.0016	0.0063	0.0015	0.002	0.0211	0.1597	0.0054	0.0063	0.0039	0.0964	0.0178	0.0043	0.0017	0.0013	0.15	0.0898	0.0081	0.0028	0.0043	0.0254	0.0057	0.0076	0.1795
5	rs701394	80296487	1.1	0.413206464175836	1.62	0.444280725791627	0.647730329749066	1.17465314593181	0.1233	0.0676	0.0042	0.0017	0.0063	0.0015	0.002	0.0213	0.1597	0.0054	0.0063	0.004	0.0965	0.0178	0.0043	0.0018	0.0013	0.1498	0.0897	0.008	0.0029	0.0043	0.0255	0.0057	0.0077	0.1791
5	rs12153143	80298875	1.1	0.413206464175836	1.6	0.508176723760061	0.73038516971885	1.19893517099235	0.1233	0.0675	0.0043	0.0018	0.0063	0.0016	0.0022	0.0216	0.1595	0.0054	0.0063	0.0039	0.0966	0.0179	0.0043	0.0018	0.0014	0.1495	0.0897	0.008	0.0029	0.0044	0.0255	0.0058	0.0078	0.1785
5	rs501544	80301652	1.11	0.375177619549844	1.59	0.542287549749139	0.798948907415416	1.21152358699906	0.1239	0.0669	0.0044	0.002	0.0065	0.0016	0.0024	0.0217	0.1593	0.0054	0.0064	0.0041	0.0962	0.018	0.0042	0.0022	0.0014	0.1491	0.0901	0.0076	0.003	0.0046	0.0254	0.0061	0.0077	0.1774
5	rs77892116	80304524	1.11	0.375177619549844	1.6	0.508176723760061	0.836257147809233	1.21318168438937	0.124	0.0669	0.0045	0.002	0.0065	0.0016	0.0025	0.0216	0.159	0.0054	0.0064	0.0041	0.0963	0.018	0.0042	0.0022	0.0015	0.1491	0.0901	0.0076	0.003	0.0047	0.0255	0.0061	0.0077	0.1773
5	rs539242	80304998	1.11	0.375177619549844	1.61	0.475515229965307	0.844957885207093	1.20323911591925	0.124	0.0669	0.0045	0.002	0.0065	0.0016	0.0025	0.0216	0.159	0.0054	0.0064	0.0041	0.0963	0.0179	0.0042	0.0022	0.0015	0.1492	0.0901	0.0076	0.003	0.0047	0.0255	0.0062	0.0076	0.1772
5	rs62367373	80305176	1.11	0.375177619549844	1.61	0.475515229965307	0.81494980612182	1.21185517447817	0.1242	0.0669	0.0045	0.002	0.0065	0.0016	0.0025	0.0216	0.1589	0.0054	0.0064	0.0041	0.0964	0.0179	0.0042	0.0022	0.0015	0.1492	0.0899	0.0076	0.003	0.0048	0.0254	0.0061	0.0077	0.1771
5	rs527506	80309150	1.11	0.375177619549844	1.61	0.475515229965307	0.725211497536242	1.0113165953178	0.1242	0.067	0.0045	0.0021	0.0065	0.0017	0.0025	0.0215	0.1591	0.0045	0.0064	0.0041	0.0962	0.0179	0.0042	0.0022	0.0016	0.1489	0.0901	0.0076	0.003	0.0048	0.0254	0.0062	0.0077	0.1772
5	rs13183890	80316844	1.11	0.375177619549844	1.61	0.475515229965307	0.578224205215926	0.935707984457232	0.1243	0.0669	0.0046	0.0022	0.0066	0.0019	0.0025	0.0215	0.1588	0.0044	0.0063	0.0043	0.0957	0.0178	0.0044	0.0024	0.0018	0.1489	0.09	0.0076	0.0031	0.0051	0.0255	0.0064	0.0079	0.1768
5	rs76633690	80317313	1.11	0.375177619549844	1.61	0.475515229965307	0.564654822983941	0.833122775853441	0.1243	0.0668	0.0046	0.0022	0.0066	0.0019	0.0025	0.0218	0.1588	0.0043	0.0063	0.0043	0.0956	0.0178	0.0044	0.0024	0.0018	0.1484	0.09	0.0076	0.0031	0.0051	0.0255	0.0064	0.008	0.1768
5	rs440583	80322231	1.1	0.413206464175836	1.61	0.475515229965307	0.522857684447201	1.00698846851809	0.1247	0.065	0.005	0.0027	0.0068	0.0024	0.0028	0.0219	0.1579	0.0043	0.0063	0.0046	0.0944	0.0176	0.0048	0.0027	0.0026	0.1476	0.0901	0.0078	0.0031	0.0051	0.0256	0.0066	0.0088	0.1766
5	rs10071681	80322472	1.1	0.413206464175836	1.6	0.508176723760061	0.504651725316656	0.950420307229035	0.1247	0.0649	0.005	0.0027	0.0068	0.0024	0.0028	0.0219	0.1579	0.0042	0.0063	0.0045	0.0942	0.0176	0.0048	0.0027	0.0026	0.1474	0.0901	0.0078	0.0031	0.0051	0.0255	0.0066	0.0088	0.1767
5	rs17475899	80336741	1.1	0.413206464175836	1.6	0.508176723760061	0.454427919246326	0.850591804417804	0.1248	0.0648	0.005	0.0027	0.0068	0.0025	0.0028	0.0218	0.158	0.0042	0.0063	0.0045	0.0941	0.0175	0.005	0.0027	0.0027	0.1473	0.0903	0.0078	0.0031	0.0052	0.0254	0.0067	0.0089	0.1765
5	rs453039	80339672	1.1	0.413206464175836	1.61	0.475515229965307	0.464231503408852	0.819417539786242	0.1251	0.0647	0.005	0.0028	0.0068	0.0026	0.0029	0.0216	0.1581	0.0042	0.0062	0.0044	0.0939	0.0175	0.0051	0.0028	0.0028	0.147	0.0904	0.0077	0.0031	0.0053	0.0254	0.0067	0.0089	0.1763
5	rs17410422	80340972	1.1	0.413206464175836	1.61	0.475515229965307	0.450463249509642	0.696108836861133	0.1253	0.0646	0.005	0.0028	0.0068	0.0026	0.0029	0.0216	0.1581	0.0042	0.0062	0.0044	0.0937	0.0175	0.0051	0.0028	0.0028	0.1467	0.0905	0.0077	0.0031	0.0054	0.0254	0.0069	0.009	0.1763
5	rs34109	80344689	1.1	0.413206464175836	1.61	0.475515229965307	0.489310818087905	0.724274729374287	0.1255	0.0645	0.005	0.0028	0.0068	0.0027	0.003	0.0216	0.1581	0.0041	0.0061	0.0043	0.0935	0.0174	0.0052	0.0028	0.0029	0.1462	0.0906	0.0076	0.0031	0.0055	0.0253	0.0071	0.009	0.1764
5	rs115828218	80345557	1.1	0.413206464175836	1.62	0.444280725791627	0.437016694658879	0.688995674275646	0.1256	0.0644	0.005	0.0028	0.0068	0.0027	0.003	0.0216	0.1582	0.0041	0.0061	0.0043	0.0935	0.0172	0.0053	0.0028	0.0029	0.1462	0.0907	0.0076	0.0031	0.0056	0.0253	0.0071	0.009	0.1763
5	rs4704697	80348238	1.1	0.413206464175836	1.62	0.444280725791627	0.450643091901446	0.665846157117297	0.1257	0.0643	0.0051	0.0028	0.0068	0.0027	0.003	0.0216	0.1583	0.0041	0.0061	0.0043	0.0935	0.0172	0.0053	0.0028	0.0029	0.146	0.0907	0.0076	0.0031	0.0056	0.0253	0.0072	0.0089	0.1763
5	rs190585232	80356070	1.1	0.413206464175836	1.62	0.444280725791627	0.393170828902143	0.597519306331917	0.1254	0.0643	0.0051	0.0027	0.0068	0.0027	0.0029	0.0215	0.1582	0.0042	0.0061	0.0044	0.0938	0.0172	0.0053	0.0028	0.0028	0.1463	0.0906	0.0076	0.003	0.0056	0.0253	0.0072	0.009	0.1763
5	rs28736706	80360703	1.1	0.413206464175836	1.62	0.444280725791627	0.414977157295562	0.655583300460394	0.1254	0.0643	0.0052	0.0027	0.0068	0.0027	0.003	0.0214	0.158	0.0042	0.0061	0.0044	0.0937	0.0173	0.0053	0.0028	0.0029	0.1464	0.0906	0.0076	0.003	0.0056	0.0252	0.0072	0.009	0.1763
5	rs11745040	80366202	1.11	0.375177619549844	1.62	0.444280725791627	0.276208672947869	0.70666039291283	0.1273	0.0646	0.0054	0.0029	0.0071	0.0028	0.0032	0.0199	0.1565	0.0047	0.0059	0.0049	0.0942	0.0164	0.0053	0.0026	0.0031	0.1458	0.0911	0.0074	0.0029	0.0056	0.0254	0.0076	0.0089	0.1756
5	rs116681139	80368156	1.11	0.375177619549844	1.63	0.414449909043039	0.244634238670784	0.610872221258596	0.1274	0.0645	0.0054	0.0029	0.0071	0.0028	0.0032	0.0199	0.1563	0.0047	0.0059	0.0049	0.0942	0.0164	0.0053	0.0026	0.0031	0.1457	0.0912	0.0074	0.0029	0.0056	0.0254	0.0076	0.0089	0.1756
5	rs34679424	80381725	1.12	0.339600448506511	1.63	0.414449909043039	0.179762845991945	0.615482904557837	0.1284	0.064	0.0053	0.0029	0.0072	0.0028	0.003	0.0193	0.1567	0.0049	0.0058	0.0051	0.094	0.0162	0.0052	0.0024	0.0031	0.1451	0.0916	0.0075	0.0029	0.0056	0.0256	0.0076	0.0089	0.1758
5	rs2592094	80388554	1.12	0.339600448506511	1.63	0.414449909043039	0.210351844523546	0.727419544256161	0.1291	0.0636	0.0053	0.0029	0.0073	0.0028	0.0029	0.019	0.1569	0.005	0.0058	0.0052	0.0934	0.0161	0.0052	0.0022	0.0031	0.1448	0.0918	0.0076	0.003	0.0062	0.0256	0.0076	0.0088	0.1759
5	rs412974	80389870	1.12	0.339600448506511	1.63	0.414449909043039	0.19023485355025	0.644336771608749	0.1291	0.0635	0.0053	0.0029	0.0073	0.0027	0.0029	0.019	0.1569	0.005	0.0058	0.0052	0.0934	0.0161	0.0052	0.0022	0.0031	0.1448	0.0918	0.0076	0.0029	0.0062	0.0256	0.0077	0.0088	0.1759
5	rs72771108	80396105	1.12	0.339600448506511	1.63	0.414449909043039	0.206720703229646	0.613320626415513	0.1297	0.0634	0.0052	0.003	0.0075	0.0027	0.0029	0.0185	0.157	0.0049	0.0059	0.0054	0.0934	0.0161	0.0053	0.0021	0.0031	0.1439	0.0923	0.0076	0.003	0.0063	0.0258	0.0078	0.0088	0.1755
5	rs78530156	80404346	1.12	0.339600448506511	1.63	0.414449909043039	0.261425503792067	0.66819707515387	0.1307	0.0632	0.0052	0.0031	0.0076	0.0026	0.0029	0.0179	0.1571	0.0049	0.0059	0.0058	0.0933	0.0161	0.0052	0.002	0.0032	0.1426	0.093	0.0077	0.003	0.0064	0.0261	0.0081	0.0087	0.1748
5	rs34114	80405669	1.12	0.339600448506511	1.62	0.444280725791627	0.297506059197779	0.730867315733538	0.1308	0.0632	0.0052	0.0031	0.0076	0.0026	0.0029	0.0178	0.1571	0.0049	0.0059	0.0058	0.0933	0.0161	0.0052	0.0019	0.0032	0.1425	0.0931	0.0077	0.003	0.0064	0.0261	0.0081	0.0087	0.1748
5	rs10474648	80408866	1.12	0.339600448506511	1.62	0.444280725791627	0.282773153734686	0.643316597342891	0.131	0.0632	0.0052	0.0031	0.0076	0.0026	0.0029	0.0176	0.1578	0.0048	0.0059	0.0058	0.0933	0.016	0.0052	0.0019	0.0031	0.1417	0.0933	0.0077	0.003	0.0065	0.0262	0.0082	0.0086	0.1747
5	rs16878472	80409407	1.12	0.339600448506511	1.62	0.444280725791627	0.290520349073085	0.635023482503937	0.1312	0.0631	0.0052	0.0031	0.0077	0.0026	0.0029	0.0175	0.1581	0.0048	0.0059	0.0058	0.0933	0.0159	0.0052	0.0019	0.0031	0.141	0.0936	0.0077	0.0031	0.0064	0.0263	0.0083	0.0085	0.1748
5	rs34193571	80409526	1.12	0.339600448506511	1.62	0.444280725791627	0.286894219645996	0.631249003370888	0.1312	0.0631	0.0052	0.0031	0.0077	0.0026	0.0029	0.0175	0.1582	0.0048	0.0059	0.0058	0.0932	0.0158	0.0052	0.0019	0.0031	0.1409	0.0936	0.0077	0.0031	0.0064	0.0263	0.0083	0.0085	0.1748
5	rs4703822	80411221	1.12	0.339600448506511	1.62	0.444280725791627	0.299497351701835	0.633280762391563	0.1318	0.0632	0.0051	0.003	0.0078	0.0025	0.003	0.0169	0.1596	0.0048	0.0059	0.006	0.0918	0.0153	0.0052	0.0019	0.0031	0.1391	0.0945	0.0078	0.0032	0.0065	0.0264	0.0085	0.0084	0.1755
5	rs114160651	80411340	1.12	0.339600448506511	1.62	0.444280725791627	0.286038965346732	0.594656921443003	0.1318	0.0631	0.0051	0.003	0.0078	0.0025	0.003	0.0168	0.1597	0.0048	0.0059	0.0061	0.0918	0.0153	0.0052	0.0019	0.0031	0.1389	0.0948	0.0078	0.0032	0.0065	0.0264	0.0085	0.0083	0.1755
5	rs76834320	80416108	1.11	0.375177619549844	1.62	0.444280725791627	0.345447062561599	0.804382004723605	0.1323	0.0626	0.0051	0.003	0.0078	0.0024	0.0029	0.0158	0.1615	0.0046	0.0059	0.0063	0.091	0.0148	0.0053	0.0019	0.0031	0.137	0.0963	0.0079	0.0033	0.0068	0.0262	0.0087	0.0082	0.1763
5	rs77784837	80426583	1.11	0.375177619549844	1.62	0.444280725791627	0.344189851807451	0.698483540835306	0.1326	0.0624	0.0052	0.003	0.0078	0.0024	0.0029	0.0155	0.1621	0.0045	0.0059	0.0064	0.0905	0.0146	0.0054	0.0019	0.0031	0.1367	0.0964	0.0079	0.0033	0.007	0.0262	0.0087	0.0082	0.1766
5	rs116503403	80427691	1.11	0.375177619549844	1.62	0.444280725791627	0.374795818902412	0.801932830706549	0.1327	0.0624	0.0052	0.003	0.0078	0.0024	0.0029	0.0155	0.1622	0.0045	0.0058	0.0064	0.0904	0.0145	0.0054	0.0019	0.0031	0.1366	0.0964	0.0079	0.0033	0.007	0.0262	0.0087	0.0082	0.1766
5	rs153233	80428272	1.11	0.375177619549844	1.62	0.444280725791627	0.443120097103458	0.824955488028651	0.1326	0.0623	0.0052	0.003	0.0077	0.0024	0.0029	0.0154	0.1622	0.0045	0.0058	0.0064	0.0906	0.0144	0.0054	0.0019	0.0031	0.1366	0.0966	0.0079	0.0033	0.007	0.0264	0.0089	0.0082	0.1765
5	rs10223133	80433460	1.11	0.375177619549844	1.62	0.444280725791627	0.448606942754622	0.757367963915876	0.1325	0.0622	0.0052	0.003	0.0077	0.0024	0.0029	0.0153	0.1624	0.0044	0.0057	0.0064	0.0903	0.0144	0.0053	0.0019	0.0031	0.1366	0.0968	0.0078	0.0033	0.0071	0.0264	0.009	0.0082	0.1767
5	rs166061	80441588	1.1	0.413206464175836	1.62	0.444280725791627	0.704975617891282	1.05980441170135	0.1309	0.0617	0.0054	0.0029	0.0076	0.0024	0.0029	0.0147	0.1637	0.0045	0.0052	0.0067	0.0884	0.0146	0.0056	0.0023	0.0029	0.1357	0.0977	0.0076	0.0035	0.0076	0.0269	0.0093	0.0086	0.1778
5	rs34117	80441781	1.1	0.413206464175836	1.75	0.156107803097264	0.732940487261028	1.11998136966788	0.1308	0.0616	0.0054	0.0029	0.0076	0.0024	0.0029	0.0148	0.1637	0.0045	0.0052	0.0067	0.0884	0.0146	0.0056	0.0023	0.0029	0.1358	0.0977	0.0076	0.0035	0.0076	0.0269	0.0093	0.0086	0.1778
5	rs34115	80442983	1.1	0.413206464175836	1.76	0.141944438278083	0.739421495526917	1.06142263543199	0.1306	0.0618	0.0054	0.0029	0.0076	0.0024	0.0029	0.0148	0.1638	0.0045	0.0052	0.0067	0.0882	0.0147	0.0056	0.0023	0.0029	0.1357	0.0979	0.0076	0.0035	0.0076	0.0269	0.0094	0.0086	0.1777
5	rs369175	80447380	1.1	0.413206464175836	1.76	0.141944438278083	0.71491300806659	1.06725207079101	0.1297	0.0621	0.0055	0.0029	0.0075	0.0024	0.0029	0.0147	0.1645	0.0045	0.0054	0.0069	0.088	0.0147	0.0057	0.0023	0.0029	0.1347	0.0983	0.0073	0.0036	0.0078	0.0268	0.0094	0.0087	0.1776
5	rs6891229	80448345	1.1	0.413206464175836	1.76	0.141944438278083	0.777905309678774	1.06838626622431	0.1295	0.0621	0.0054	0.003	0.0074	0.0024	0.0029	0.0147	0.1647	0.0046	0.0054	0.0069	0.0871	0.0149	0.0057	0.0023	0.003	0.135	0.0985	0.0073	0.0036	0.0078	0.0268	0.0095	0.0088	0.1776
5	rs36084289	80448546	1.1	0.413206464175836	1.76	0.141944438278083	0.653220684572737	0.908305341418445	0.1293	0.0621	0.0053	0.0029	0.0073	0.0024	0.0029	0.0149	0.1648	0.0046	0.0055	0.0069	0.0871	0.0149	0.0056	0.0023	0.003	0.1349	0.0985	0.0073	0.0036	0.0078	0.0267	0.0094	0.0088	0.1778
5	rs76360570	80449200	1.11	0.375177619549844	1.76	0.141944438278083	0.516114374117623	0.803769562710414	0.1292	0.062	0.0052	0.0029	0.0073	0.0024	0.0028	0.0152	0.1658	0.0047	0.0056	0.0067	0.0868	0.0149	0.0054	0.0023	0.003	0.1348	0.0983	0.0073	0.0036	0.0076	0.0268	0.0091	0.009	0.1781
5	rs78186130	80456616	1.11	0.375177619549844	1.76	0.141944438278083	0.208033367414901	0.578120448915861	0.1286	0.0619	0.0047	0.0028	0.007	0.0025	0.0026	0.0161	0.1675	0.0051	0.0059	0.0064	0.0864	0.0147	0.0051	0.0023	0.003	0.1347	0.0977	0.0074	0.0037	0.0075	0.0269	0.0082	0.0097	0.1782
5	rs73128886	80457841	1.11	0.375177619549844	1.76	0.141944438278083	0.180791030153092	0.561556464390271	0.1283	0.0619	0.0046	0.0028	0.007	0.0025	0.0026	0.0162	0.1677	0.0051	0.0059	0.0064	0.0864	0.0149	0.0051	0.0024	0.003	0.1348	0.0975	0.0071	0.0037	0.0074	0.027	0.0081	0.0099	0.1783
5	rs12697915	80458973	1.11	0.375177619549844	1.76	0.141944438278083	0.15415016994652	0.526425750854876	0.1281	0.0619	0.0045	0.0028	0.007	0.0023	0.0026	0.0165	0.168	0.0052	0.0061	0.0064	0.0864	0.0149	0.0051	0.0024	0.003	0.1347	0.0973	0.007	0.0037	0.0073	0.0271	0.0079	0.0099	0.1785
5	rs17214270	80461454	1.11	0.375177619549844	1.76	0.141944438278083	0.165933429166594	0.524344261703423	0.1275	0.0617	0.0045	0.0028	0.0067	0.0021	0.0026	0.0168	0.1682	0.0052	0.0063	0.0065	0.0865	0.015	0.0049	0.0025	0.0031	0.1347	0.0976	0.007	0.0037	0.0074	0.0272	0.0076	0.01	0.1784
5	rs10942944	80462963	1.11	0.375177619549844	1.76	0.141944438278083	0.170590326562167	0.526703438630569	0.1274	0.0617	0.0045	0.0028	0.0067	0.0021	0.0026	0.0168	0.1684	0.0052	0.0063	0.0065	0.0865	0.015	0.0049	0.0025	0.0031	0.1348	0.0976	0.007	0.0037	0.0074	0.0272	0.0076	0.01	0.1784
5	rs13159648	80467069	1.11	0.375177619549844	1.75	0.156107803097264	0.246207134853371	0.523650891248336	0.1273	0.0615	0.0045	0.003	0.0067	0.0021	0.0025	0.0169	0.1685	0.0053	0.0064	0.0066	0.0863	0.015	0.0048	0.0025	0.0031	0.1347	0.0977	0.007	0.0038	0.0075	0.0272	0.0075	0.0101	0.1783
5	rs56091376	80470351	1.11	0.375177619549844	1.76	0.141944438278083	0.230305721254642	0.54301136817951	0.1273	0.0615	0.0045	0.0029	0.0065	0.0021	0.0025	0.0167	0.1687	0.0053	0.0064	0.0067	0.0867	0.0152	0.0048	0.0025	0.0031	0.1345	0.0978	0.007	0.0037	0.0073	0.0273	0.0075	0.0099	0.178
5	rs74365480	80472204	1.11	0.375177619549844	1.76	0.141944438278083	0.239043542438442	0.536863975010518	0.1272	0.0615	0.0044	0.003	0.0063	0.0021	0.0024	0.0169	0.1692	0.0055	0.0065	0.0066	0.087	0.0153	0.0048	0.0025	0.0031	0.1345	0.0976	0.007	0.0037	0.0072	0.0273	0.0074	0.0099	0.1776
5	rs1020721	80472887	1.11	0.375177619549844	1.76	0.141944438278083	0.238656151509999	0.518665431578416	0.1272	0.0615	0.0044	0.003	0.0062	0.002	0.0024	0.0169	0.1695	0.0056	0.0065	0.0067	0.0871	0.0153	0.0048	0.0025	0.003	0.1344	0.0976	0.007	0.0037	0.0072	0.0273	0.0074	0.0099	0.1773
5	rs67676263	80475534	1.11	0.375177619549844	1.76	0.141944438278083	0.252864863930295	0.602392874208329	0.1264	0.0615	0.0044	0.003	0.0062	0.002	0.0022	0.0166	0.1702	0.0057	0.0066	0.0065	0.0873	0.0155	0.005	0.0026	0.0031	0.1343	0.0974	0.0072	0.0037	0.007	0.0274	0.0075	0.0099	0.1773
5	rs7722620	80475866	1.11	0.375177619549844	1.75	0.156107803097264	0.252243497921477	0.603253893533817	0.1263	0.0615	0.0044	0.003	0.0062	0.002	0.0021	0.0166	0.1703	0.0057	0.0066	0.0065	0.0873	0.0155	0.005	0.0026	0.0031	0.1343	0.0974	0.0072	0.0037	0.0069	0.0274	0.0076	0.0099	0.1773
5	rs78682851	80477960	1.11	0.375177619549844	1.75	0.156107803097264	0.248181042858629	0.636912688733566	0.1258	0.0615	0.0044	0.0032	0.0062	0.0021	0.0021	0.0163	0.1707	0.0059	0.0067	0.0064	0.0873	0.0156	0.0052	0.0026	0.0031	0.1339	0.097	0.0075	0.0037	0.0068	0.0274	0.0075	0.0099	0.1775
5	rs4703825	80479910	1.12	0.339600448506511	1.73	0.187497716434302	0.250031160019604	0.659244400901083	0.1254	0.0614	0.0044	0.0033	0.0063	0.0022	0.0021	0.016	0.1713	0.006	0.0067	0.0064	0.0872	0.0157	0.0055	0.0026	0.0032	0.1334	0.0966	0.0076	0.0038	0.0068	0.0275	0.0077	0.0099	0.1777
5	rs6453541	80480372	1.12	0.339600448506511	1.73	0.187497716434302	0.243153813009044	0.689291726763625	0.1251	0.0614	0.0044	0.0033	0.0063	0.0022	0.0021	0.0161	0.1717	0.0061	0.0067	0.0063	0.0876	0.0156	0.0054	0.0026	0.0032	0.1332	0.097	0.0075	0.0038	0.0066	0.0274	0.0076	0.0098	0.1774
5	rs79307063	80480761	1.12	0.339600448506511	1.73	0.187497716434302	0.240769475353711	0.734769120196262	0.1248	0.0614	0.0045	0.0033	0.0063	0.0022	0.0021	0.0163	0.1721	0.0062	0.0067	0.0063	0.0879	0.0157	0.0053	0.0025	0.0032	0.1331	0.0969	0.0075	0.0038	0.0064	0.0274	0.0075	0.0098	0.1771
5	rs80210983	80482561	1.11	0.375177619549844	1.73	0.187497716434302	0.254600219536139	0.792609954370469	0.1226	0.0613	0.0045	0.0034	0.0062	0.0024	0.0023	0.0172	0.1736	0.0067	0.0068	0.0061	0.0895	0.0158	0.0052	0.0024	0.0033	0.1328	0.0972	0.0073	0.0038	0.0058	0.0272	0.007	0.0098	0.1759
5	rs7718438	80482875	1.11	0.375177619549844	1.73	0.187497716434302	0.139346472355298	0.710533211864037	0.1218	0.0618	0.0046	0.0034	0.006	0.0025	0.0023	0.0174	0.1745	0.0068	0.0068	0.006	0.0898	0.0146	0.0052	0.0023	0.0033	0.1339	0.0979	0.0073	0.0039	0.0056	0.0271	0.0064	0.0097	0.1754
5	rs716897	80483574	1.12	0.339600448506511	1.73	0.187497716434302	0.106051869193655	0.635604637377747	0.1208	0.0628	0.0043	0.003	0.006	0.0026	0.0023	0.0177	0.1757	0.0069	0.0065	0.0057	0.091	0.0143	0.005	0.0021	0.0032	0.1343	0.0976	0.007	0.004	0.0067	0.027	0.0058	0.0091	0.1746
5	rs34232540	80484330	1.12	0.339600448506511	1.72	0.204795704918344	0.125162506644569	0.483430145616376	0.1205	0.0633	0.0043	0.0029	0.0059	0.0027	0.0025	0.0178	0.1767	0.0068	0.0065	0.0052	0.092	0.0137	0.005	0.002	0.0031	0.1342	0.098	0.0069	0.0039	0.0073	0.0268	0.0055	0.0088	0.1738
5	rs75091819	80487844	1.12	0.339600448506511	1.73	0.187497716434302	0.152846434719074	0.479901075409069	0.1202	0.0637	0.0043	0.0028	0.0059	0.0027	0.0026	0.0178	0.1773	0.0068	0.0063	0.0052	0.0923	0.0136	0.005	0.0019	0.003	0.1343	0.0978	0.0069	0.0037	0.0074	0.0268	0.0054	0.0087	0.1737
5	rs17227696	80488122	1.12	0.339600448506511	1.74	0.171280181914382	0.150357636754725	0.466525122858513	0.1202	0.0638	0.0043	0.0028	0.0059	0.0027	0.0026	0.0178	0.1774	0.0068	0.0063	0.0052	0.0923	0.0136	0.005	0.0019	0.003	0.1343	0.0978	0.0069	0.0037	0.0074	0.0268	0.0054	0.0087	0.1737
5	rs62364985	80489844	1.12	0.339600448506511	1.74	0.171280181914382	0.157217671781513	0.447646732866489	0.1202	0.0639	0.0043	0.0028	0.0058	0.0026	0.0025	0.0178	0.1776	0.0068	0.0063	0.0052	0.0924	0.0135	0.005	0.0019	0.003	0.1343	0.0978	0.0069	0.0037	0.0074	0.0268	0.0054	0.0086	0.1736
5	rs56323619	80492568	1.12	0.339600448506511	1.74	0.171280181914382	0.182968640036471	0.412345501795286	0.1202	0.064	0.0043	0.0027	0.0058	0.0026	0.0025	0.0179	0.1781	0.0068	0.0062	0.0051	0.0924	0.0135	0.005	0.0019	0.003	0.1343	0.0977	0.0068	0.0036	0.0075	0.0267	0.0054	0.0084	0.1734
5	rs78983864	80497367	1.12	0.339600448506511	1.74	0.171280181914382	0.200696047969536	0.378485250291297	0.1205	0.0643	0.0042	0.0027	0.0058	0.0026	0.0025	0.0178	0.1786	0.0068	0.0062	0.0051	0.0924	0.0132	0.005	0.0018	0.003	0.1347	0.0975	0.0067	0.0036	0.0076	0.0267	0.0053	0.0082	0.1732
5	rs4704706	80499626	1.12	0.339600448506511	1.73	0.187497716434302	0.175503119843227	0.311262928174853	0.1205	0.0645	0.0042	0.0028	0.0058	0.0026	0.0025	0.0177	0.1789	0.0067	0.0061	0.0051	0.0924	0.0131	0.0049	0.0018	0.0031	0.1351	0.0974	0.0067	0.0035	0.0075	0.0268	0.0053	0.0081	0.173
5	rs17293701	80500114	1.12	0.339600448506511	1.73	0.187497716434302	0.167090608007603	0.290674320126259	0.1206	0.0645	0.0041	0.0027	0.0058	0.0026	0.0025	0.0178	0.179	0.0067	0.0061	0.0051	0.0923	0.013	0.0049	0.0018	0.0031	0.1351	0.0975	0.0067	0.0037	0.0075	0.0268	0.0053	0.0081	0.1729
5	rs75514521	80501337	1.12	0.339600448506511	1.73	0.187497716434302	0.153681409599251	0.305508201234763	0.1205	0.0646	0.0041	0.0027	0.0058	0.0026	0.0026	0.0177	0.1794	0.0066	0.006	0.0051	0.0923	0.0129	0.0048	0.0018	0.0031	0.135	0.0978	0.0068	0.0037	0.0075	0.0267	0.0053	0.008	0.173
5	rs6890619	80501981	1.12	0.339600448506511	1.73	0.187497716434302	0.138213092686428	0.216408881536101	0.1204	0.0647	0.0041	0.0026	0.0058	0.0026	0.0026	0.0177	0.1796	0.0066	0.006	0.0052	0.0923	0.0129	0.0047	0.0018	0.0032	0.135	0.0979	0.0068	0.0037	0.0074	0.0268	0.0053	0.0079	0.173
5	rs17228156	80502903	1.12	0.339600448506511	1.73	0.187497716434302	0.134475196154537	0.242314726367824	0.1203	0.0648	0.0041	0.0026	0.0058	0.0025	0.0026	0.0176	0.1795	0.0065	0.0059	0.0051	0.0925	0.0129	0.0047	0.0018	0.0031	0.1352	0.0978	0.0068	0.0037	0.0073	0.0268	0.0052	0.0079	0.173
5	rs11958318	80508670	1.12	0.339600448506511	1.73	0.187497716434302	0.0333580510438033	0.276646627252981	0.12	0.0657	0.0037	0.0023	0.0058	0.0025	0.0028	0.0171	0.179	0.0061	0.0058	0.0047	0.0939	0.0128	0.0046	0.0019	0.003	0.1372	0.0974	0.007	0.0036	0.0066	0.0269	0.0049	0.0076	0.1734
5	rs79837333	80512632	1.12	0.339600448506511	1.73	0.187497716434302	0.0274640201756625	0.267069877555314	0.1199	0.0658	0.0037	0.0023	0.0058	0.0025	0.0028	0.017	0.1792	0.006	0.0058	0.0047	0.0939	0.0128	0.0047	0.0019	0.0029	0.1376	0.0972	0.007	0.0036	0.0065	0.0268	0.0049	0.0076	0.1732
5	rs2124888	80516195	1.12	0.339600448506511	1.74	0.171280181914382	0.0243669606818406	0.233574384272801	0.1198	0.0661	0.0037	0.0023	0.0058	0.0025	0.0028	0.017	0.1792	0.006	0.0058	0.0048	0.094	0.0128	0.0047	0.0018	0.0029	0.1378	0.0973	0.0071	0.0036	0.0064	0.0268	0.0048	0.0076	0.1729
5	rs921928	80518217	1.12	0.339600448506511	1.75	0.156107803097264	0.0225655723398354	0.276994721239322	0.1198	0.0661	0.0037	0.0023	0.0058	0.0025	0.0028	0.017	0.1792	0.006	0.0058	0.0048	0.094	0.0128	0.0047	0.0018	0.0029	0.138	0.0973	0.0071	0.0036	0.0063	0.0268	0.0048	0.0076	0.1729
5	rs73130855	80519771	1.12	0.339600448506511	1.75	0.156107803097264	0.0172751844856218	0.32189561956848	0.1198	0.0661	0.0037	0.0023	0.0058	0.0025	0.0028	0.0171	0.1792	0.006	0.0058	0.0048	0.094	0.0128	0.0046	0.0018	0.0029	0.1382	0.0973	0.0071	0.0036	0.0061	0.0268	0.0048	0.0075	0.1728
5	rs79240971	80530054	1.12	0.339600448506511	1.75	0.156107803097264	0.0115957448748671	0.389597183044396	0.1197	0.0661	0.0036	0.0023	0.0056	0.0025	0.0028	0.0169	0.1791	0.006	0.0057	0.0048	0.0941	0.0127	0.0046	0.0018	0.0029	0.1397	0.0976	0.0071	0.0035	0.0053	0.0266	0.0048	0.0074	0.1728
5	rs6877435	80531899	1.12	0.339600448506511	1.75	0.156107803097264	0.0111857066020311	0.399635014711759	0.1197	0.0662	0.0036	0.0023	0.0057	0.0025	0.0028	0.0168	0.1791	0.006	0.0057	0.0048	0.0941	0.0127	0.0046	0.0018	0.0028	0.1398	0.0976	0.0071	0.0035	0.0052	0.0266	0.0048	0.0074	0.1728
5	rs117042618	80534752	1.12	0.339600448506511	1.75	0.156107803097264	0.0110070081720388	0.392035786290617	0.1197	0.0662	0.0036	0.0023	0.0057	0.0025	0.0028	0.0168	0.1791	0.006	0.0057	0.0048	0.0941	0.0127	0.0046	0.0018	0.0028	0.1398	0.0976	0.0071	0.0035	0.0052	0.0266	0.0048	0.0074	0.1728
5	rs10073527	80545616	1.12	0.339600448506511	1.75	0.156107803097264	0.00887919584272505	0.363307560459478	0.1198	0.0662	0.0037	0.0023	0.0057	0.0025	0.0028	0.0168	0.1791	0.006	0.0057	0.0048	0.0942	0.0126	0.0047	0.0019	0.0028	0.1403	0.0976	0.0071	0.0035	0.0049	0.0266	0.0048	0.0074	0.1728
5	rs2270823	80552871	1.12	0.339600448506511	1.75	0.156107803097264	0.00918505732100455	0.341617247067015	0.1197	0.0661	0.0037	0.0022	0.0056	0.0025	0.0028	0.0167	0.1791	0.006	0.0057	0.0048	0.0944	0.0125	0.0047	0.0019	0.0028	0.1405	0.0976	0.0071	0.0036	0.0047	0.0266	0.0048	0.0073	0.1728
5	rs34054011	80561943	1.12	0.339600448506511	1.75	0.156107803097264	0.00918505732100455	0.34594937803244	0.1197	0.0661	0.0037	0.0022	0.0056	0.0025	0.0028	0.0167	0.1791	0.006	0.0056	0.0048	0.0945	0.0125	0.0047	0.0019	0.0028	0.1405	0.0976	0.0071	0.0036	0.0047	0.0266	0.0048	0.0073	0.1728
5	rs59113431	80580894	1.12	0.339600448506511	1.75	0.156107803097264	0.00911266342455432	0.322745919414455	0.1197	0.0661	0.0037	0.0022	0.0056	0.0025	0.0028	0.0167	0.1791	0.006	0.0056	0.0048	0.0945	0.0125	0.0047	0.0019	0.0027	0.1406	0.0976	0.0071	0.0036	0.0047	0.0267	0.0048	0.0073	0.1728
5	rs116763907	80581716	1.12	0.339600448506511	1.74	0.171280181914382	0.00916570971096591	0.321531407595795	0.1197	0.0661	0.0037	0.0022	0.0056	0.0025	0.0028	0.0167	0.1791	0.006	0.0056	0.0048	0.0945	0.0125	0.0047	0.0019	0.0027	0.1406	0.0976	0.0071	0.0036	0.0047	0.0267	0.0048	0.0072	0.1728
5	rs12516414	80593392	1.12	0.339600448506511	1.74	0.171280181914382	0.00907423109176034	0.294095902778297	0.1197	0.0661	0.0037	0.0022	0.0056	0.0025	0.0028	0.0167	0.1791	0.006	0.0056	0.0048	0.0945	0.0125	0.0047	0.0019	0.0027	0.1406	0.0976	0.0071	0.0036	0.0047	0.0267	0.0048	0.0072	0.1728
5	rs16878586	80596222	1.12	0.339600448506511	1.74	0.171280181914382	0.013491081927101	0.355785047937538	0.1196	0.0662	0.0037	0.0022	0.0056	0.0025	0.0028	0.0166	0.1792	0.006	0.0055	0.0048	0.0946	0.0126	0.0047	0.0019	0.0027	0.1408	0.0978	0.0071	0.0036	0.0045	0.0266	0.0048	0.0073	0.1724
5	rs11740916	80599928	1.12	0.339600448506511	1.74	0.171280181914382	0.0156726772989414	0.38677881933423	0.1195	0.0662	0.0038	0.0022	0.0057	0.0025	0.0027	0.0165	0.1792	0.006	0.0055	0.0048	0.0948	0.0126	0.0047	0.0019	0.0027	0.141	0.0979	0.0071	0.0036	0.0044	0.0265	0.0048	0.0073	0.1723
5	rs16878594	80600619	1.12	0.339600448506511	1.74	0.171280181914382	0.0153857447119048	0.377976520300488	0.1195	0.0662	0.0038	0.0022	0.0057	0.0025	0.0027	0.0165	0.1792	0.006	0.0055	0.0048	0.0948	0.0126	0.0047	0.0019	0.0027	0.141	0.0979	0.0071	0.0036	0.0044	0.0265	0.0048	0.0073	0.1723
5	rs72771167	80605681	1.12	0.339600448506511	1.73	0.187497716434302	0.0147267353044014	0.369357607049417	0.1195	0.0662	0.0037	0.0022	0.0057	0.0025	0.0027	0.0165	0.1792	0.006	0.0055	0.0048	0.0948	0.0126	0.0047	0.0019	0.0027	0.141	0.0979	0.0071	0.0036	0.0045	0.0265	0.0048	0.0073	0.1723
5	rs1566433	80606713	1.12	0.339600448506511	1.73	0.187497716434302	0.0132790401386712	0.337916585079668	0.1195	0.0662	0.0037	0.0022	0.0057	0.0025	0.0027	0.0165	0.1792	0.006	0.0055	0.0048	0.0948	0.0126	0.0047	0.0019	0.0027	0.141	0.0979	0.0071	0.0036	0.0045	0.0265	0.0049	0.0073	0.1723
5	rs6868343	80616526	1.12	0.339600448506511	1.73	0.187497716434302	0.0175718349916092	0.355285144548908	0.1188	0.0665	0.0038	0.0022	0.0056	0.0025	0.0025	0.0165	0.1793	0.0061	0.0055	0.0051	0.0948	0.0126	0.0048	0.0019	0.0027	0.141	0.0977	0.0071	0.0036	0.0046	0.0264	0.0049	0.007	0.1726
5	rs115742101	80619232	1.13	0.306408690300974	1.72	0.204795704918344	0.0214555112040586	0.475431521827634	0.1189	0.0665	0.0038	0.0022	0.0056	0.0025	0.0025	0.0164	0.1793	0.006	0.0055	0.0051	0.0951	0.0126	0.0047	0.0019	0.0026	0.1412	0.0976	0.0071	0.0036	0.0046	0.0263	0.0049	0.007	0.1726
5	rs62365867	80625353	1.13	0.306408690300974	1.72	0.204795704918344	0.0270436101283208	0.534772249586182	0.119	0.0665	0.0038	0.0021	0.0056	0.0025	0.0025	0.0163	0.1793	0.006	0.0055	0.0051	0.096	0.0125	0.0047	0.0019	0.0026	0.1416	0.0973	0.007	0.0036	0.0046	0.026	0.0049	0.0069	0.1726
5	rs9546	80625946	1.13	0.306408690300974	1.7	0.24276969786222	0.027323371879278	0.546091549888461	0.1188	0.0664	0.0038	0.0021	0.0056	0.0025	0.0025	0.0162	0.1792	0.006	0.0056	0.0051	0.0961	0.0126	0.0047	0.0019	0.0026	0.1416	0.0973	0.007	0.0036	0.0046	0.0259	0.0049	0.0069	0.1726
5	rs77721270	80628975	1.15	0.246899131395369	1.7	0.24276969786222	0.0947484451447188	1.83580791280672	0.1197	0.067	0.0033	0.0014	0.0054	0.0014	0.0016	0.0149	0.1769	0.0048	0.0057	0.0043	0.0998	0.0114	0.004	0.0016	0.0016	0.1472	0.0972	0.007	0.0032	0.0043	0.0273	0.0036	0.0054	0.1761
5	rs75444875	80630832	1.14	0.275532638758866	1.7	0.24276969786222	0.240121447911111	2.0925586951134	0.12	0.067	0.0032	0.0012	0.0054	0.0012	0.0013	0.0146	0.1763	0.0045	0.0057	0.0041	0.1008	0.0111	0.0038	0.0015	0.0014	0.1486	0.0971	0.007	0.0031	0.0043	0.0276	0.0033	0.005	0.177
5	rs6452399	80631511	1.14	0.275532638758866	1.69	0.263511633917478	0.15032461614871	1.7013833807902	0.12	0.0671	0.0032	0.0012	0.0054	0.0012	0.0013	0.0146	0.1763	0.0045	0.0057	0.0041	0.1008	0.0111	0.0038	0.0015	0.0014	0.1486	0.0969	0.007	0.0031	0.0043	0.0277	0.0032	0.0051	0.177
5	rs62365869	80632973	1.14	0.275532638758866	1.69	0.263511633917478	0.182081019569363	1.8172217797412	0.1199	0.0672	0.0032	0.0012	0.0053	0.0012	0.0013	0.0146	0.1762	0.0045	0.0057	0.0041	0.1007	0.0111	0.0038	0.0015	0.0014	0.1487	0.0969	0.0071	0.0031	0.0043	0.0277	0.0033	0.0051	0.177
5	rs72771176	80633037	1.14	0.275532638758866	1.69	0.263511633917478	0.181085418664927	1.81686802146975	0.1199	0.0672	0.0032	0.0012	0.0053	0.0012	0.0013	0.0146	0.1762	0.0045	0.0057	0.0041	0.1007	0.0111	0.0038	0.0015	0.0014	0.1487	0.0969	0.0071	0.0031	0.0043	0.0277	0.0033	0.0051	0.177
5	rs76125752	80639501	1.14	0.275532638758866	1.69	0.263511633917478	0.0946986528855392	1.59607205542931	0.1198	0.0675	0.0031	0.0011	0.0052	0.0011	0.0013	0.0146	0.1757	0.0044	0.0056	0.0041	0.1005	0.0111	0.0039	0.0016	0.0013	0.149	0.0968	0.0073	0.0032	0.0044	0.0278	0.0034	0.0051	0.1771
5	rs112447819	80641345	1.13	0.306408690300974	1.69	0.263511633917478	0.11913023797046	1.68720200533708	0.1198	0.0675	0.0031	0.0011	0.0052	0.0011	0.0013	0.0145	0.1756	0.0044	0.0056	0.0042	0.1005	0.011	0.0039	0.0016	0.0013	0.1492	0.0968	0.0073	0.0032	0.0044	0.0278	0.0034	0.005	0.1771
5	rs34607174	80641789	1.13	0.306408690300974	1.69	0.263511633917478	0.117899921480963	1.70874362516943	0.1197	0.0675	0.0032	0.0011	0.0052	0.0011	0.0013	0.0145	0.1756	0.0044	0.0056	0.0042	0.1007	0.011	0.0039	0.0016	0.0013	0.1492	0.0967	0.0073	0.0032	0.0045	0.0278	0.0034	0.005	0.1771
5	rs77409752	80646011	1.13	0.306408690300974	1.68	0.285465824887251	0.0772203154694318	1.33290394019827	0.1197	0.0675	0.0032	0.0011	0.0051	0.0011	0.0014	0.0145	0.1752	0.0044	0.0056	0.0042	0.1009	0.0109	0.0038	0.0016	0.0013	0.1496	0.0966	0.0075	0.0032	0.0045	0.0278	0.0034	0.0051	0.177
5	rs12514594	80646386	1.13	0.306408690300974	1.69	0.263511633917478	0.0688954356309747	1.23810075777259	0.1197	0.0675	0.0032	0.0011	0.0051	0.0011	0.0014	0.0145	0.1752	0.0044	0.0056	0.0042	0.1009	0.0109	0.0038	0.0016	0.0013	0.1497	0.0966	0.0075	0.0032	0.0045	0.0278	0.0034	0.0051	0.177
5	rs74941849	80647124	1.13	0.306408690300974	1.69	0.263511633917478	0.0691189610607002	1.33745586579902	0.1197	0.0675	0.0032	0.0011	0.0051	0.001	0.0014	0.0145	0.1752	0.0044	0.0056	0.0042	0.1009	0.0109	0.0038	0.0016	0.0013	0.1497	0.0967	0.0075	0.0032	0.0045	0.0278	0.0034	0.0051	0.177
5	rs114659127	80649128	1.13	0.306408690300974	1.7	0.24276969786222	0.0595602914035226	1.18471860914732	0.1196	0.0675	0.0032	0.0011	0.0051	0.001	0.0014	0.0145	0.1752	0.0044	0.0056	0.0042	0.1009	0.0109	0.0038	0.0016	0.0013	0.1499	0.0967	0.0075	0.0032	0.0045	0.0278	0.0034	0.0051	0.1768
5	rs6881812	80650186	1.13	0.306408690300974	1.7	0.24276969786222	0.0532144050989009	1.04526136983963	0.1196	0.0675	0.0032	0.0011	0.005	0.001	0.0014	0.0145	0.1751	0.0043	0.0055	0.0042	0.1014	0.0109	0.0038	0.0016	0.0013	0.1499	0.0966	0.0075	0.0032	0.0045	0.0278	0.0033	0.0051	0.177
5	rs56020218	80652150	1.13	0.306408690300974	1.69	0.263511633917478	0.0684093826965316	1.23543850106007	0.1197	0.0674	0.0033	0.0011	0.0051	0.001	0.0014	0.0145	0.1755	0.0043	0.0055	0.0042	0.1015	0.0109	0.0038	0.0016	0.0013	0.1495	0.0966	0.0075	0.0032	0.0046	0.0278	0.0033	0.0051	0.1769
5	rs4703516	80654966	1.13	0.306408690300974	1.69	0.263511633917478	0.0865194218569478	1.26377574605263	0.1197	0.0674	0.0033	0.0011	0.0051	0.001	0.0014	0.0144	0.1754	0.0043	0.0055	0.0042	0.1016	0.0109	0.0038	0.0016	0.0013	0.1497	0.0966	0.0074	0.0032	0.0046	0.0279	0.0033	0.0051	0.1768
5	rs13174473	80657729	1.13	0.306408690300974	1.69	0.263511633917478	0.0588803962230065	0.850281964890229	0.1198	0.0674	0.0033	0.0011	0.0051	0.001	0.0014	0.0144	0.1751	0.0043	0.0055	0.0043	0.1018	0.0109	0.0038	0.0016	0.0013	0.15	0.0965	0.0074	0.0032	0.0046	0.0279	0.0033	0.0051	0.1766
5	rs72771191	80663467	1.12	0.339600448506511	1.68	0.285465824887251	0.0982749144392843	0.32590994164905	0.1206	0.0672	0.0041	9e-04	0.0051	9e-04	0.0015	0.0137	0.171	0.004	0.006	0.0047	0.1044	0.0119	0.0039	0.0016	0.0015	0.1525	0.0939	0.0066	0.0029	0.0054	0.0282	0.0039	0.0053	0.175
5	rs13157817	80663510	1.12	0.339600448506511	1.68	0.285465824887251	0.0986830981547931	0.32627560388876	0.1206	0.0672	0.0041	9e-04	0.0051	9e-04	0.0015	0.0136	0.171	0.004	0.006	0.0047	0.1045	0.0119	0.0039	0.0016	0.0015	0.1525	0.0941	0.0066	0.0029	0.0054	0.0282	0.0039	0.0053	0.175
5	rs10942262	80675496	1.12	0.339600448506511	1.68	0.285465824887251	0.101700202510599	0.248572250592162	0.1209	0.067	0.0041	8e-04	0.005	9e-04	0.0015	0.0137	0.1694	0.004	0.0059	0.0047	0.1052	0.012	0.0039	0.0017	0.0016	0.1538	0.0944	0.0063	0.0028	0.0052	0.028	0.004	0.0056	0.1748
5	rs73127915	80680501	1.12	0.339600448506511	1.68	0.285465824887251	0.0999140132728872	0.226678834282372	0.121	0.067	0.0041	7e-04	0.0049	9e-04	0.0015	0.0138	0.1692	0.004	0.0059	0.0046	0.1054	0.012	0.0039	0.0017	0.0017	0.1537	0.0944	0.0063	0.0028	0.0051	0.028	0.0039	0.0057	0.1749
5	rs116736362	80697644	1.12	0.339600448506511	1.68	0.285465824887251	0.0885800941111959	0.217805015442632	0.1223	0.0672	0.004	6e-04	0.0049	8e-04	0.0015	0.0139	0.1684	0.0039	0.0059	0.0044	0.1055	0.012	0.0038	0.0015	0.0017	0.1535	0.0946	0.0063	0.0026	0.0046	0.0284	0.0039	0.006	0.1748
5	rs34594743	80700424	1.12	0.339600448506511	1.68	0.285465824887251	0.083566510239021	0.192207832856813	0.1225	0.0672	0.0039	6e-04	0.0049	8e-04	0.0015	0.014	0.1682	0.0039	0.0059	0.0044	0.1055	0.012	0.0038	0.0015	0.0017	0.1535	0.0946	0.0063	0.0026	0.0046	0.0285	0.0039	0.006	0.1748
5	rs17296325	80701218	1.12	0.339600448506511	1.67	0.308662716071979	0.0821713804003623	0.182700060279102	0.1226	0.0672	0.0039	6e-04	0.0049	8e-04	0.0015	0.014	0.1682	0.0039	0.0059	0.0044	0.1055	0.012	0.0038	0.0015	0.0017	0.1535	0.0946	0.0063	0.0026	0.0045	0.0285	0.0039	0.006	0.1748
5	rs10058031	80701572	1.12	0.339600448506511	1.67	0.308662716071979	0.0805664249714003	0.16870356327406	0.1226	0.0672	0.0039	6e-04	0.0049	8e-04	0.0015	0.014	0.1682	0.0039	0.0059	0.0044	0.1055	0.012	0.0038	0.0015	0.0017	0.1534	0.0946	0.0063	0.0026	0.0045	0.0285	0.0039	0.006	0.1748
5	rs16878630	80710820	1.11	0.375177619549844	1.68	0.285465824887251	0.0746687979547041	0.15798257461064	0.1228	0.0675	0.0039	6e-04	0.0049	8e-04	0.0016	0.0141	0.1676	0.0039	0.0059	0.0046	0.1052	0.0119	0.0037	0.0014	0.0017	0.1536	0.0948	0.0061	0.0025	0.0045	0.0286	0.004	0.0062	0.1747
5	rs115982186	80712566	1.11	0.375177619549844	1.67	0.308662716071979	0.0858627657636069	0.161658093231535	0.1231	0.0675	0.004	6e-04	0.0048	8e-04	0.0016	0.0141	0.1678	0.004	0.0059	0.0047	0.1046	0.0121	0.0037	0.0014	0.0017	0.1532	0.0946	0.0061	0.0025	0.0043	0.0288	0.0041	0.0061	0.1752
5	rs111809712	80723322	1.11	0.375177619549844	1.67	0.308662716071979	0.0917656237135862	0.15778995744588	0.1232	0.0677	0.004	6e-04	0.0047	8e-04	0.0016	0.014	0.1681	0.004	0.0059	0.0048	0.104	0.0121	0.0036	0.0014	0.0018	0.1529	0.0943	0.006	0.0025	0.0041	0.0289	0.0041	0.006	0.1757
5	rs77097724	80724256	1.11	0.375177619549844	1.68	0.285465824887251	0.0949477789559068	0.152811369324304	0.1232	0.0677	0.004	6e-04	0.0047	8e-04	0.0016	0.014	0.1681	0.004	0.0059	0.0048	0.104	0.0122	0.0036	0.0014	0.0018	0.1529	0.0943	0.006	0.0025	0.0041	0.0289	0.0041	0.006	0.1757
5	rs34076780	80745698	1.1	0.413206464175836	1.7	0.24276969786222	0.119446226119604	0.118406938826225	0.1237	0.068	0.0041	7e-04	0.0046	9e-04	0.0017	0.0139	0.1685	0.0041	0.0059	0.005	0.1027	0.0121	0.0037	0.0015	0.0018	0.1528	0.0938	0.0059	0.0025	0.0039	0.0288	0.0041	0.0058	0.1768
5	rs6866156	80746328	1.1	0.413206464175836	1.7	0.24276969786222	0.119446226119604	0.116075670936253	0.1237	0.068	0.0041	7e-04	0.0046	9e-04	0.0017	0.0139	0.1685	0.0041	0.0059	0.0051	0.1026	0.0121	0.0037	0.0015	0.0018	0.1529	0.0939	0.0059	0.0025	0.0039	0.0288	0.0041	0.0058	0.1767
5	rs6452414	80754434	1.1	0.413206464175836	1.7	0.24276969786222	0.120137432038465	0.109440447081731	0.1237	0.0679	0.0041	7e-04	0.0046	9e-04	0.0017	0.0138	0.1685	0.0041	0.0059	0.0051	0.1025	0.0121	0.0037	0.0016	0.0019	0.1529	0.0938	0.0059	0.0025	0.0038	0.0288	0.0041	0.0058	0.1768
5	rs76713008	80754816	1.1	0.413206464175836	1.71	0.223208546872115	0.118328213815052	0.109020217529996	0.1238	0.0679	0.0041	7e-04	0.0046	9e-04	0.0017	0.0138	0.1686	0.0041	0.0059	0.005	0.1024	0.0121	0.0037	0.0016	0.0019	0.1529	0.0938	0.0059	0.0025	0.0038	0.0288	0.0041	0.0058	0.1768
5	rs7737895	80757688	1.1	0.413206464175836	1.71	0.223208546872115	0.113112313375266	0.110789343161344	0.1238	0.0679	0.0041	7e-04	0.0046	9e-04	0.0017	0.0139	0.1686	0.0041	0.0058	0.005	0.1024	0.0121	0.0037	0.0015	0.0019	0.153	0.0938	0.0058	0.0024	0.0038	0.0288	0.0041	0.0057	0.1768
5	rs76269705	80762287	1.1	0.413206464175836	1.71	0.223208546872115	0.128201832130877	0.0994473743104156	0.1239	0.0679	0.0041	7e-04	0.0046	0.001	0.0018	0.0139	0.1687	0.0041	0.0058	0.0052	0.1022	0.0121	0.0034	0.0016	0.0019	0.1531	0.0937	0.0058	0.0024	0.004	0.0288	0.004	0.0057	0.1768
5	rs17231292	80776035	1.1	0.413206464175836	1.71	0.223208546872115	0.128141812122456	0.0995284336681809	0.1241	0.0679	0.0041	7e-04	0.0046	0.001	0.0018	0.0139	0.1688	0.0041	0.0058	0.0052	0.1023	0.0122	0.0035	0.0016	0.0019	0.1532	0.0935	0.0058	0.0024	0.0039	0.0289	0.004	0.0057	0.1767
5	rs6865796	80776203	1.1	0.413206464175836	1.71	0.223208546872115	0.129980084832901	0.100096571140738	0.124	0.068	0.0041	7e-04	0.0046	0.001	0.0018	0.0139	0.1687	0.0041	0.0058	0.0052	0.1024	0.0122	0.0035	0.0016	0.0019	0.1532	0.0936	0.0058	0.0024	0.0039	0.0289	0.004	0.0057	0.1766
5	rs10474031	80778341	1.1	0.413206464175836	1.72	0.204795704918344	0.128412036248722	0.0980733211585958	0.124	0.068	0.0041	7e-04	0.0046	0.001	0.0018	0.0139	0.1686	0.0041	0.0058	0.0052	0.1024	0.0122	0.0035	0.0016	0.0019	0.1532	0.0935	0.0058	0.0024	0.0039	0.0289	0.004	0.0057	0.1766
5	rs12697705	80799975	1.1	0.413206464175836	1.72	0.204795704918344	0.140993372359091	0.102135909969483	0.1239	0.0678	0.004	7e-04	0.0048	0.001	0.0018	0.0137	0.1685	0.0041	0.0056	0.0051	0.1023	0.013	0.0035	0.0016	0.0019	0.1535	0.0924	0.0057	0.0024	0.0039	0.0286	0.0041	0.0058	0.1778
5	rs75134658	80808859	1.1	0.413206464175836	1.72	0.204795704918344	0.160664009425754	0.101073454066967	0.1237	0.0677	0.0039	7e-04	0.0047	0.001	0.0018	0.0137	0.1684	0.0042	0.0058	0.0051	0.1021	0.0131	0.0036	0.0017	0.002	0.1535	0.0923	0.0056	0.0024	0.0039	0.0287	0.0041	0.0056	0.178
5	rs12514473	80818639	1.1	0.413206464175836	1.72	0.204795704918344	0.178628446820583	0.112314398867816	0.1237	0.0676	0.0039	7e-04	0.0047	0.0011	0.0018	0.0137	0.1684	0.0042	0.0058	0.0052	0.102	0.0132	0.0037	0.0017	0.002	0.1536	0.0922	0.0055	0.0023	0.004	0.0287	0.0041	0.0055	0.1781
5	rs13355366	80819553	1.1	0.413206464175836	1.75	0.156107803097264	0.171837717250641	0.114018222871647	0.1236	0.0678	0.0039	8e-04	0.0048	0.0011	0.0018	0.0137	0.1683	0.0042	0.0058	0.0052	0.1019	0.0132	0.0037	0.0017	0.002	0.1538	0.092	0.0055	0.0023	0.004	0.0287	0.0041	0.0055	0.178
5	rs72773025	80819669	1.1	0.413206464175836	1.75	0.156107803097264	0.17016386644126	0.113506049421752	0.1238	0.0678	0.0039	7e-04	0.0048	0.0011	0.0018	0.0137	0.1683	0.0042	0.0058	0.0052	0.1019	0.0132	0.0037	0.0017	0.002	0.1538	0.092	0.0055	0.0022	0.004	0.0287	0.0041	0.0055	0.178
5	rs116621031	80830681	1.1	0.413206464175836	1.75	0.156107803097264	0.167301508732708	0.106845058101914	0.1237	0.0678	0.0039	7e-04	0.0048	0.0011	0.0018	0.0137	0.1682	0.0042	0.0058	0.0052	0.1019	0.0132	0.0037	0.0017	0.002	0.1538	0.092	0.0055	0.0022	0.004	0.0287	0.0041	0.0055	0.178
5	rs2973340	80842785	1.1	0.413206464175836	1.75	0.156107803097264	0.174744807755131	0.132033216162468	0.1234	0.0678	0.0039	8e-04	0.0051	0.0011	0.0018	0.0137	0.1679	0.0044	0.0058	0.0055	0.1019	0.0134	0.0038	0.0017	0.002	0.154	0.0917	0.0055	0.0022	0.004	0.0287	0.0042	0.0057	0.1777
5	rs2972242	80864372	1.1	0.413206464175836	1.75	0.156107803097264	0.192438770565446	0.102873984975318	0.1234	0.0683	0.004	8e-04	0.005	0.0011	0.002	0.0137	0.168	0.0043	0.0056	0.0053	0.1013	0.0132	0.0035	0.0017	0.0019	0.1558	0.092	0.0054	0.002	0.004	0.0285	0.004	0.0056	0.1771
5	rs72773046	80874847	1.1	0.413206464175836	1.75	0.156107803097264	0.163147636384065	0.106345498243256	0.1234	0.0684	0.004	8e-04	0.005	0.0011	0.0019	0.0137	0.1679	0.0044	0.0056	0.0052	0.1015	0.013	0.0037	0.0017	0.0019	0.156	0.0919	0.0054	0.002	0.004	0.0285	0.004	0.0056	0.177
5	rs6880224	80875563	1.1	0.413206464175836	1.75	0.156107803097264	0.160904492807492	0.106096057113032	0.1234	0.0684	0.004	8e-04	0.005	0.0011	0.002	0.0137	0.1679	0.0044	0.0056	0.0052	0.1015	0.013	0.0037	0.0017	0.0019	0.156	0.0919	0.0054	0.002	0.004	0.0285	0.004	0.0055	0.177
5	rs2972241	80894982	1.1	0.413206464175836	1.75	0.156107803097264	0.145031994972567	0.105763820788378	0.1233	0.0684	0.004	8e-04	0.0051	0.0011	0.002	0.0137	0.1678	0.0044	0.0056	0.0051	0.1017	0.0128	0.0037	0.0017	0.0019	0.1562	0.0919	0.0054	0.002	0.0041	0.0286	0.004	0.0056	0.1769
5	rs75250285	80897807	1.1	0.413206464175836	1.76	0.141944438278083	0.142363981982807	0.0990424648448036	0.1233	0.0684	0.004	8e-04	0.0051	0.0011	0.002	0.0137	0.1678	0.0044	0.0056	0.0051	0.1017	0.0128	0.0037	0.0017	0.0019	0.1562	0.0919	0.0054	0.002	0.0041	0.0286	0.004	0.0056	0.1769
5	rs2917540	80900719	1.1	0.413206464175836	1.76	0.141944438278083	0.130131465777582	0.0934420856303372	0.1232	0.0684	0.0039	8e-04	0.005	0.0011	0.002	0.0137	0.1677	0.0044	0.0055	0.0051	0.1017	0.0127	0.0037	0.0017	0.0019	0.1562	0.0919	0.0054	0.002	0.0041	0.0286	0.004	0.0056	0.1768
5	rs77780035	80904164	1.1	0.413206464175836	1.76	0.141944438278083	0.125340066094402	0.0876627292794626	0.1232	0.0684	0.0039	9e-04	0.005	0.0011	0.002	0.0137	0.1677	0.0044	0.0055	0.0051	0.1017	0.0127	0.0037	0.0017	0.0019	0.1562	0.092	0.0054	0.002	0.0041	0.0286	0.004	0.0057	0.1768
5	rs34931015	80905157	1.1	0.413206464175836	1.76	0.141944438278083	0.121672485041785	0.0860495335234299	0.1231	0.0683	0.0039	9e-04	0.005	0.0011	0.002	0.0137	0.1676	0.0044	0.0056	0.0051	0.1018	0.0127	0.0037	0.0017	0.0019	0.1563	0.0919	0.0054	0.002	0.0041	0.0286	0.004	0.0057	0.1767
5	rs58940374	80931909	1.1	0.413206464175836	1.75	0.156107803097264	0.100869366204832	0.0890549898636873	0.1227	0.0682	0.0039	0.001	0.0051	0.0011	0.002	0.0137	0.1673	0.0046	0.0056	0.0052	0.1019	0.0126	0.0038	0.0018	0.002	0.1564	0.0917	0.0055	0.002	0.0043	0.0287	0.004	0.0059	0.1764
5	rs11748905	80934634	1.1	0.413206464175836	1.75	0.156107803097264	0.092941692420525	0.084980754784386	0.1227	0.0682	0.0038	0.001	0.0051	0.0012	0.002	0.0137	0.1672	0.0046	0.0057	0.0052	0.1019	0.0125	0.0038	0.0018	0.002	0.1565	0.0917	0.0055	0.002	0.0043	0.0287	0.004	0.0059	0.1763
5	rs10069094	80940436	1.1	0.413206464175836	1.75	0.156107803097264	0.0723190226037733	0.0931259515421921	0.1225	0.0681	0.0038	0.0011	0.0052	0.0012	0.002	0.0139	0.167	0.0047	0.0057	0.0052	0.1018	0.0123	0.0039	0.0019	0.0021	0.1566	0.0914	0.0055	0.0021	0.0044	0.0288	0.0041	0.0062	0.176
5	rs12055228	80969036	1.1	0.413206464175836	1.75	0.156107803097264	0.0640968160952287	0.0962262556519893	0.1224	0.0681	0.0038	0.0011	0.0052	0.0012	0.002	0.0139	0.1668	0.0047	0.0057	0.0052	0.1019	0.0122	0.0039	0.0019	0.0021	0.1565	0.0913	0.0055	0.0021	0.0044	0.0288	0.0041	0.0064	0.176
5	rs13360536	80972255	1.1	0.413206464175836	1.75	0.156107803097264	0.0681268888012685	0.105349091599781	0.1224	0.0681	0.0038	0.0011	0.0052	0.0012	0.002	0.0139	0.1668	0.0047	0.0057	0.0053	0.1019	0.0122	0.0039	0.0019	0.002	0.1566	0.0913	0.0055	0.0021	0.0044	0.0288	0.0041	0.0064	0.1759
5	rs75052926	80991969	1.09	0.453749840114468	1.75	0.156107803097264	0.0443070716104808	0.0769185302473213	0.1219	0.0676	0.0039	0.0013	0.0054	0.0014	0.0021	0.0143	0.1659	0.0049	0.0059	0.0054	0.1018	0.0122	0.0042	0.002	0.0021	0.1566	0.0914	0.0055	0.0021	0.0044	0.0286	0.0044	0.0067	0.1753
5	rs446064	80992495	1.09	0.453749840114468	1.75	0.156107803097264	0.0444129889863029	0.0770648527053076	0.1219	0.0676	0.0039	0.0013	0.0054	0.0014	0.0021	0.0143	0.1659	0.0049	0.0059	0.0054	0.1018	0.0122	0.0042	0.002	0.0021	0.1566	0.0914	0.0055	0.0021	0.0044	0.0286	0.0044	0.0067	0.1753
5	rs35402816	81003743	1.09	0.453749840114468	1.75	0.156107803097264	0.0392981170473212	0.0713723338817499	0.1218	0.0675	0.0038	0.0013	0.0054	0.0014	0.0021	0.0143	0.1657	0.0048	0.006	0.0054	0.1018	0.0123	0.0043	0.002	0.0022	0.1567	0.0912	0.0055	0.0022	0.0046	0.0285	0.0045	0.0068	0.1752
5	rs1347598	81006061	1.09	0.453749840114468	1.75	0.156107803097264	0.0465989807002773	0.0948699198630098	0.1215	0.0672	0.0038	0.0013	0.0055	0.0015	0.0021	0.0145	0.1653	0.0047	0.0061	0.0056	0.1016	0.0124	0.0043	0.0021	0.0022	0.1571	0.0909	0.0055	0.0022	0.0045	0.0286	0.0047	0.0069	0.175
5	rs17233321	81017141	1.09	0.453749840114468	1.75	0.156107803097264	0.0550489953376599	0.0809089168701184	0.1214	0.0674	0.0037	0.0013	0.0057	0.0015	0.0021	0.0145	0.1647	0.0047	0.0063	0.0056	0.1017	0.0126	0.0042	0.0019	0.0022	0.1579	0.0903	0.0054	0.0024	0.0042	0.0288	0.0046	0.007	0.1752
5	rs17233376	81017202	1.09	0.453749840114468	1.75	0.156107803097264	0.0552768605167749	0.0810582822074278	0.1214	0.0675	0.0037	0.0013	0.0057	0.0015	0.0021	0.0145	0.1647	0.0047	0.0063	0.0056	0.1017	0.0126	0.0042	0.0019	0.0022	0.1579	0.0903	0.0054	0.0024	0.0042	0.0288	0.0046	0.007	0.1751
5	rs10078216	81020434	1.09	0.453749840114468	1.75	0.156107803097264	0.0572122193455661	0.0837658791460273	0.1214	0.0675	0.0037	0.0014	0.0057	0.0015	0.0021	0.0145	0.1647	0.0047	0.0063	0.0056	0.1017	0.0126	0.0042	0.0019	0.0022	0.1579	0.0903	0.0054	0.0024	0.0041	0.0288	0.0046	0.007	0.1751
5	rs60475321	81034420	1.09	0.453749840114468	1.74	0.171280181914382	0.0639227201218227	0.0926525454167804	0.1214	0.0676	0.0037	0.0014	0.0057	0.0015	0.0021	0.0145	0.1647	0.0047	0.0064	0.0056	0.1017	0.0126	0.0042	0.0019	0.0022	0.158	0.09	0.0053	0.0024	0.0041	0.0288	0.0045	0.007	0.1751
5	rs422523	81034560	1.09	0.453749840114468	1.73	0.187497716434302	0.0608794781630943	0.0928102413638975	0.1214	0.0675	0.0037	0.0014	0.0057	0.0015	0.0021	0.0144	0.1646	0.0047	0.0064	0.0056	0.1016	0.0126	0.0042	0.0019	0.0022	0.158	0.0903	0.0053	0.0024	0.0041	0.0288	0.0045	0.007	0.1753
5	rs12659750	81038863	1.09	0.453749840114468	1.73	0.187497716434302	0.0563900483224566	0.077798168634899	0.1214	0.0676	0.0037	0.0014	0.0057	0.0016	0.0021	0.0144	0.1649	0.0045	0.0064	0.0056	0.1017	0.0125	0.0042	0.0019	0.0022	0.158	0.0904	0.0053	0.0024	0.0041	0.0288	0.0045	0.007	0.1752
5	rs72773094	81049231	1.09	0.453749840114468	1.72	0.204795704918344	0.0469597897599692	0.0713014336840054	0.1212	0.0675	0.0037	0.0014	0.0057	0.0016	0.0021	0.0143	0.1649	0.0045	0.0064	0.0056	0.1017	0.0124	0.0041	0.0019	0.0022	0.1579	0.0904	0.0054	0.0024	0.0041	0.0288	0.0045	0.007	0.1753
5	rs10514225	81057444	1.09	0.453749840114468	1.72	0.204795704918344	0.0413964990305983	0.0722254091778441	0.1208	0.0675	0.0037	0.0014	0.0058	0.0016	0.0021	0.0143	0.165	0.0045	0.0064	0.0055	0.1019	0.0123	0.0041	0.0019	0.0022	0.1579	0.0906	0.0054	0.0024	0.0041	0.0289	0.0045	0.007	0.1756
5	rs4703843	81062170	1.09	0.453749840114468	1.72	0.204795704918344	0.0451592449840348	0.120755675245062	0.1204	0.0671	0.0036	0.0015	0.0061	0.0017	0.0021	0.0146	0.1651	0.0045	0.0065	0.0053	0.1027	0.0131	0.0041	0.0018	0.0023	0.1569	0.0901	0.0056	0.0024	0.0041	0.0286	0.0045	0.0072	0.1756
5	rs77350223	81063390	1.09	0.453749840114468	1.73	0.187497716434302	0.0430642981210866	0.145919219953909	0.1201	0.0677	0.0035	0.0015	0.0063	0.0017	0.002	0.0147	0.1649	0.0045	0.0066	0.005	0.1033	0.0134	0.004	0.0018	0.0022	0.1559	0.0897	0.0057	0.0024	0.0041	0.0289	0.0045	0.0072	0.1761
5	rs393052	81066793	1.09	0.453749840114468	1.73	0.187497716434302	0.0568716664587141	0.212025115407656	0.1196	0.0684	0.0031	0.0017	0.0064	0.0017	0.002	0.0147	0.1649	0.0044	0.0068	0.0047	0.1037	0.0137	0.0036	0.0018	0.0022	0.1549	0.0893	0.0058	0.0025	0.0038	0.029	0.0042	0.0071	0.1773
5	rs13360497	81067074	1.09	0.453749840114468	1.74	0.171280181914382	0.0584421474544589	0.203242205344153	0.1196	0.0684	0.0031	0.0017	0.0064	0.0017	0.002	0.0147	0.1652	0.0042	0.0068	0.0047	0.1037	0.0137	0.0036	0.0018	0.0022	0.1548	0.0893	0.0058	0.0025	0.0038	0.029	0.0042	0.0071	0.1773
5	rs11747966	81067667	1.08	0.496867270490283	1.74	0.171280181914382	0.0628464447796627	0.190971810947648	0.1197	0.0685	0.0031	0.0016	0.0064	0.0017	0.0019	0.0147	0.1655	0.0042	0.0068	0.0047	0.1036	0.0137	0.0036	0.0018	0.0022	0.1548	0.0892	0.0058	0.0025	0.0038	0.029	0.0042	0.0069	0.1773
5	rs61074987	81068980	1.08	0.496867270490283	1.75	0.156107803097264	0.0602639558792972	0.237655130025617	0.1193	0.0688	0.0029	0.0016	0.0063	0.0017	0.0018	0.0148	0.1664	0.0042	0.0068	0.0045	0.1023	0.0139	0.0035	0.0017	0.0022	0.1547	0.0894	0.006	0.0027	0.0037	0.0292	0.0042	0.0069	0.178
5	rs76636413	81070124	1.08	0.496867270490283	1.76	0.141944438278083	0.0610293191003281	0.238540435944697	0.1192	0.0686	0.0028	0.0016	0.0063	0.0017	0.0017	0.0149	0.1669	0.0042	0.0068	0.0043	0.103	0.0138	0.0034	0.0017	0.0022	0.1543	0.0896	0.0062	0.0027	0.0035	0.0292	0.0041	0.0068	0.1775
5	rs460977	81073531	1.08	0.496867270490283	1.76	0.141944438278083	0.0691800045477947	0.274676643839092	0.1192	0.0686	0.0028	0.0017	0.0063	0.0017	0.0017	0.0149	0.1671	0.0043	0.0068	0.0043	0.1035	0.0138	0.0034	0.0017	0.0022	0.1537	0.09	0.0063	0.0026	0.0034	0.0292	0.0041	0.0068	0.1771
5	rs72773100	81079336	1.08	0.496867270490283	1.76	0.141944438278083	0.0639807175108293	0.194687968510382	0.1196	0.0686	0.0028	0.0018	0.0062	0.0018	0.0018	0.0148	0.1672	0.0042	0.0068	0.0044	0.107	0.0134	0.0034	0.0018	0.0023	0.1531	0.0894	0.0064	0.0026	0.0035	0.0273	0.0041	0.0068	0.1762
5	rs73139701	81079462	1.08	0.496867270490283	1.77	0.128753168183355	0.0661905408005934	0.200098280091816	0.1196	0.0686	0.0028	0.0018	0.0062	0.0018	0.0018	0.0148	0.1672	0.0042	0.0068	0.0044	0.1071	0.0134	0.0034	0.0018	0.0023	0.153	0.0894	0.0064	0.0026	0.0035	0.0273	0.0041	0.0068	0.1762
5	rs17241319	81086933	1.07	0.542615033110665	1.77	0.128753168183355	0.0814228920927938	0.162630296000759	0.1202	0.0686	0.0028	0.0019	0.0061	0.0019	0.0019	0.0148	0.1668	0.004	0.0068	0.0046	0.1079	0.0133	0.0034	0.0019	0.0024	0.1521	0.0897	0.0065	0.0025	0.0034	0.0272	0.0042	0.0067	0.1756
5	rs410644	81087534	1.07	0.542615033110665	1.77	0.128753168183355	0.0845589972820535	0.152716186488065	0.1203	0.0686	0.0028	0.0019	0.0061	0.0019	0.0019	0.0148	0.1669	0.004	0.0068	0.0045	0.1079	0.0132	0.0034	0.0019	0.0024	0.1523	0.0897	0.0065	0.0025	0.0034	0.0272	0.0042	0.0067	0.1755
5	rs16899194	81088473	1.07	0.542615033110665	1.77	0.128753168183355	0.0744337620480462	0.147514002725203	0.1203	0.0686	0.0028	0.0019	0.0061	0.0019	0.0019	0.0147	0.1668	0.004	0.0068	0.0046	0.1079	0.0132	0.0034	0.0019	0.0024	0.1522	0.0898	0.0065	0.0025	0.0035	0.0272	0.0042	0.0067	0.1755
5	rs2135	81091400	1.08	0.496867270490283	1.77	0.128753168183355	0.0770455803580835	0.135024392327929	0.1203	0.0687	0.0028	0.0019	0.0059	0.0019	0.0019	0.0147	0.1665	0.0041	0.0069	0.0046	0.1078	0.0133	0.0035	0.002	0.0024	0.1517	0.0903	0.0066	0.0025	0.0036	0.0273	0.0042	0.0067	0.1753
5	rs73768137	81096450	1.08	0.496867270490283	1.77	0.128753168183355	0.077001936445817	0.122506652000453	0.1203	0.0689	0.0025	0.0019	0.0059	0.002	0.0021	0.0149	0.1669	0.004	0.0068	0.0044	0.1082	0.0135	0.0034	0.0021	0.0025	0.1479	0.0905	0.0072	0.0023	0.0036	0.0279	0.0042	0.0063	0.1769
5	rs957222	81098921	1.09	0.453749840114468	1.77	0.128753168183355	0.0731179706018028	0.111805161728862	0.1201	0.0688	0.0025	0.0019	0.0056	0.002	0.002	0.0149	0.167	0.0039	0.0067	0.0043	0.108	0.0135	0.0033	0.002	0.0025	0.148	0.091	0.0076	0.0023	0.0036	0.0281	0.0041	0.0062	0.1773
5	rs4703849	81106956	1.09	0.453749840114468	1.77	0.128753168183355	0.0628655585321336	0.116592212938476	0.1198	0.0688	0.0025	0.0019	0.0054	0.0019	0.002	0.015	0.1671	0.0038	0.0067	0.0042	0.1074	0.0134	0.0032	0.002	0.0025	0.1477	0.0916	0.0079	0.0022	0.0036	0.0284	0.004	0.0063	0.1781
5	rs1910005	81110866	1.1	0.413206464175836	1.77	0.128753168183355	0.0746474112401319	0.140248667790305	0.1193	0.07	0.0024	0.0019	0.0053	0.0018	0.002	0.0149	0.166	0.0037	0.0067	0.0041	0.1076	0.0134	0.003	0.002	0.0025	0.1476	0.0921	0.0082	0.0021	0.0036	0.0284	0.0039	0.0066	0.1781
5	rs77005242	81111132	1.1	0.413206464175836	1.77	0.128753168183355	0.0748828831343862	0.140433289847481	0.1193	0.0701	0.0024	0.0019	0.0053	0.0018	0.002	0.0149	0.166	0.0037	0.0067	0.0041	0.1076	0.0134	0.003	0.002	0.0025	0.1475	0.0921	0.0083	0.0021	0.0036	0.0284	0.0039	0.0066	0.1781
5	rs12153065	81131322	1.1	0.413206464175836	1.77	0.128753168183355	0.0818306147175233	0.143678453793877	0.1191	0.0705	0.0024	0.0019	0.0053	0.0018	0.002	0.0149	0.1656	0.0037	0.0067	0.0042	0.1076	0.0135	0.003	0.002	0.0025	0.1474	0.0922	0.0084	0.002	0.0036	0.0285	0.0039	0.0066	0.1781
5	rs62366359	81137405	1.1	0.413206464175836	1.77	0.128753168183355	0.0867076229619077	0.146856569611535	0.1189	0.0707	0.0024	0.0019	0.0052	0.0018	0.002	0.0149	0.1654	0.0036	0.0067	0.0042	0.1076	0.0136	0.003	0.002	0.0025	0.1473	0.0923	0.0085	0.002	0.0037	0.0285	0.0039	0.0067	0.1781
5	rs74733761	81142461	1.1	0.413206464175836	1.77	0.128753168183355	0.0878185620881892	0.151385858353115	0.1189	0.071	0.0024	0.0019	0.0052	0.0018	0.002	0.0149	0.1653	0.0036	0.0067	0.0042	0.1074	0.0137	0.0029	0.002	0.0025	0.1472	0.0923	0.0085	0.002	0.0037	0.0285	0.0038	0.0067	0.1781
5	rs17301663	81164301	1.1	0.413206464175836	1.77	0.128753168183355	0.164920391039801	0.187893636225069	0.1177	0.0732	0.0023	0.0019	0.005	0.0018	0.002	0.0149	0.1632	0.0034	0.0067	0.0042	0.1073	0.0143	0.0028	0.0021	0.0026	0.1464	0.0929	0.0093	0.0017	0.0039	0.0287	0.0038	0.0071	0.1779
5	rs16899276	81165704	1.1	0.413206464175836	1.77	0.128753168183355	0.168605494235878	0.188610353570671	0.1177	0.0733	0.0023	0.0019	0.005	0.0018	0.002	0.0149	0.1631	0.0034	0.0067	0.0042	0.1073	0.0143	0.0028	0.0021	0.0026	0.1463	0.093	0.0093	0.0017	0.0039	0.0287	0.0038	0.0071	0.1779
5	rs7717239	81167030	1.1	0.413206464175836	1.76	0.141944438278083	0.174889101414444	0.200411932867976	0.1177	0.0734	0.0023	0.0019	0.005	0.0018	0.002	0.015	0.1629	0.0034	0.0067	0.0042	0.1073	0.0144	0.0028	0.0021	0.0026	0.1463	0.0929	0.0094	0.0017	0.0039	0.0288	0.0038	0.0071	0.178
5	rs11951042	81167772	1.1	0.413206464175836	1.76	0.141944438278083	0.17892079786799	0.205452687075189	0.1175	0.0734	0.0023	0.0019	0.005	0.0019	0.0021	0.015	0.1628	0.0034	0.0067	0.0042	0.1073	0.0144	0.0028	0.0021	0.0026	0.1462	0.0929	0.0095	0.0017	0.0039	0.0288	0.0039	0.0071	0.1779
5	rs7732504	81175458	1.11	0.375177619549844	1.76	0.141944438278083	0.221211632085761	0.220930067034867	0.1175	0.074	0.0022	0.0018	0.005	0.0018	0.0021	0.015	0.1623	0.0034	0.0067	0.0042	0.107	0.0146	0.0027	0.0021	0.0026	0.1455	0.0932	0.0096	0.0017	0.0039	0.0291	0.004	0.0071	0.1782
5	rs6875257	81175847	1.11	0.375177619549844	1.76	0.141944438278083	0.222492376004917	0.219958662185691	0.1175	0.074	0.0022	0.0018	0.005	0.0018	0.0021	0.015	0.1623	0.0034	0.0067	0.0042	0.107	0.0146	0.0027	0.0021	0.0026	0.1455	0.0932	0.0096	0.0017	0.0039	0.0291	0.004	0.0071	0.1782
5	rs36036995	81176020	1.11	0.375177619549844	1.76	0.141944438278083	0.226568342138469	0.215015704964201	0.1175	0.074	0.0022	0.0018	0.005	0.0018	0.0021	0.015	0.1623	0.0034	0.0067	0.0042	0.107	0.0146	0.0027	0.0021	0.0026	0.1455	0.0932	0.0096	0.0017	0.0039	0.0291	0.004	0.0071	0.1782
5	rs72774962	81185243	1.12	0.339600448506511	1.76	0.141944438278083	0.569943741502414	0.315962096114256	0.1171	0.0738	0.0019	0.0018	0.0047	0.0017	0.0019	0.0149	0.1588	0.0028	0.0067	0.004	0.11	0.0153	0.0027	0.002	0.0023	0.1449	0.0941	0.0099	0.0016	0.0038	0.0301	0.0035	0.0073	0.1797
5	rs34253413	81198141	1.12	0.339600448506511	1.76	0.141944438278083	0.583164930810919	0.337793431044956	0.1169	0.074	0.0019	0.0018	0.0047	0.0017	0.0019	0.015	0.1589	0.0028	0.0067	0.004	0.11	0.0153	0.0027	0.002	0.0023	0.1448	0.0942	0.0099	0.0016	0.0038	0.0301	0.0035	0.0073	0.1796
5	rs6882304	81203463	1.12	0.339600448506511	1.76	0.141944438278083	0.625139400980225	0.363559080227462	0.1169	0.0743	0.0019	0.0018	0.0047	0.0017	0.0018	0.015	0.1587	0.0028	0.0067	0.004	0.1104	0.0155	0.0026	0.002	0.0023	0.1446	0.0943	0.01	0.0015	0.0037	0.0298	0.0035	0.0073	0.1795
5	rs34295841	81205621	1.12	0.339600448506511	1.76	0.141944438278083	0.636742201802512	0.356660361560978	0.1169	0.0743	0.0019	0.0018	0.0047	0.0017	0.0018	0.015	0.1587	0.0028	0.0067	0.004	0.1105	0.0155	0.0026	0.002	0.0023	0.1446	0.0943	0.01	0.0015	0.0037	0.0298	0.0035	0.0073	0.1795
5	rs611805	81214775	1.12	0.339600448506511	1.77	0.128753168183355	0.649296857379905	0.342606058162097	0.1169	0.0742	0.0019	0.0018	0.0046	0.0017	0.0018	0.015	0.1587	0.0028	0.0067	0.0041	0.1107	0.0155	0.0026	0.0021	0.0023	0.1444	0.0944	0.0101	0.0015	0.0038	0.0298	0.0035	0.0073	0.1795
5	rs62368189	81220990	1.12	0.339600448506511	1.76	0.141944438278083	0.648584586458781	0.33165241223901	0.1169	0.0741	0.0019	0.0018	0.0046	0.0017	0.0018	0.015	0.1587	0.0028	0.0066	0.0041	0.1106	0.0155	0.0026	0.0021	0.0023	0.1444	0.0945	0.0101	0.0015	0.0038	0.0298	0.0035	0.0072	0.1794
5	rs114642838	81225899	1.12	0.339600448506511	1.77	0.128753168183355	0.637236594472394	0.330917699332554	0.1169	0.074	0.0019	0.0018	0.0047	0.0017	0.0018	0.015	0.1587	0.0028	0.0065	0.0041	0.1106	0.0155	0.0026	0.0021	0.0023	0.1445	0.0947	0.0101	0.0015	0.0038	0.0298	0.0035	0.0072	0.1793
5	rs693739	81228070	1.13	0.306408690300974	1.76	0.141944438278083	0.578156659899434	0.293977715466915	0.1169	0.0739	0.0019	0.0018	0.0046	0.0017	0.0018	0.015	0.1588	0.0028	0.0064	0.0041	0.1106	0.0155	0.0028	0.0021	0.0023	0.1445	0.0947	0.0101	0.0015	0.0038	0.0298	0.0035	0.0072	0.1793
5	rs7720154	81234220	1.13	0.306408690300974	1.77	0.128753168183355	0.579170225440534	0.283049649841416	0.117	0.0738	0.0019	0.0017	0.0046	0.0016	0.0017	0.015	0.1589	0.0028	0.0063	0.0041	0.1105	0.0155	0.0028	0.0021	0.0022	0.1446	0.0949	0.0102	0.0015	0.0038	0.0298	0.0034	0.0072	0.1793
5	rs17243501	81255228	1.13	0.306408690300974	1.77	0.128753168183355	0.608644711270019	0.288909309296894	0.1172	0.0736	0.0018	0.0016	0.0045	0.0015	0.0015	0.0152	0.1592	0.0028	0.0062	0.0041	0.11	0.0155	0.0028	0.0021	0.002	0.1447	0.0954	0.0104	0.0015	0.0039	0.0298	0.0033	0.0071	0.1795
5	rs34700212	81259757	1.13	0.306408690300974	1.77	0.128753168183355	0.614745681584628	0.299785717334006	0.1174	0.0733	0.0019	0.0015	0.0045	0.0013	0.0014	0.0154	0.1595	0.0029	0.0061	0.0042	0.1097	0.0155	0.0026	0.0021	0.0019	0.1447	0.0957	0.0106	0.0015	0.004	0.0297	0.0032	0.007	0.1797
5	rs79523578	81260436	1.13	0.306408690300974	1.71	0.223208546872115	0.6205256145322	0.30240449305306	0.1174	0.0733	0.0019	0.0015	0.0045	0.0013	0.0014	0.0154	0.1595	0.0029	0.0061	0.0042	0.1097	0.0155	0.0026	0.0021	0.0019	0.1447	0.0958	0.0106	0.0015	0.004	0.0297	0.0032	0.007	0.1797
5	rs4391141	81263522	1.13	0.306408690300974	1.71	0.223208546872115	0.623250050803764	0.310301585774681	0.1175	0.0732	0.0019	0.0015	0.0044	0.0013	0.0013	0.0154	0.1596	0.0029	0.0061	0.0042	0.1095	0.0155	0.0026	0.0021	0.0018	0.1448	0.0959	0.0107	0.0015	0.0041	0.0297	0.0032	0.007	0.1798
5	rs2406909	81276087	1.13	0.306408690300974	1.71	0.223208546872115	0.627522305037841	0.325422579179607	0.1174	0.0733	0.0018	0.0015	0.0044	0.0012	0.0013	0.0153	0.1597	0.0029	0.0061	0.0042	0.1093	0.0155	0.0025	0.0021	0.0018	0.1449	0.096	0.0107	0.0015	0.0041	0.0297	0.0031	0.0069	0.1799
5	rs6875409	81297077	1.13	0.306408690300974	1.71	0.223208546872115	0.63744853057301	0.313429177770568	0.1173	0.0734	0.0018	0.0015	0.0044	0.0012	0.0013	0.0153	0.1596	0.0029	0.0061	0.0042	0.1089	0.0155	0.0025	0.0021	0.0018	0.1451	0.096	0.0108	0.0015	0.0042	0.0297	0.0031	0.0068	0.1801
5	rs77893574	81320836	1.13	0.306408690300974	1.71	0.223208546872115	0.691871094399062	0.315237788631086	0.1171	0.0734	0.0019	0.0015	0.0044	0.0012	0.0012	0.0153	0.1594	0.0029	0.0061	0.0043	0.109	0.0157	0.0025	0.002	0.0018	0.1454	0.096	0.0108	0.0015	0.0044	0.0297	0.0032	0.0068	0.1799
5	rs78048128	81324045	1.13	0.306408690300974	1.7	0.24276969786222	0.695908528167839	0.319348690478575	0.117	0.0734	0.0019	0.0015	0.0044	0.0012	0.0012	0.0153	0.1593	0.0029	0.0061	0.0043	0.109	0.0157	0.0025	0.002	0.0018	0.1454	0.096	0.0108	0.0015	0.0044	0.0297	0.0032	0.0068	0.1799
5	rs11741569	81325910	1.13	0.306408690300974	1.7	0.24276969786222	0.700030144367196	0.31874315921305	0.117	0.0734	0.0019	0.0015	0.0044	0.0012	0.0012	0.0153	0.1593	0.0029	0.0061	0.0043	0.109	0.0157	0.0025	0.002	0.0018	0.1455	0.0959	0.0108	0.0015	0.0044	0.0297	0.0032	0.0068	0.1799
5	rs73134722	81326622	1.13	0.306408690300974	1.7	0.24276969786222	0.70571507798271	0.312826994123563	0.117	0.0735	0.0019	0.0015	0.0044	0.0012	0.0012	0.0153	0.1593	0.0029	0.0061	0.0043	0.109	0.0157	0.0025	0.002	0.0018	0.1455	0.0959	0.0109	0.0015	0.0044	0.0297	0.0032	0.0068	0.1799
5	rs73768617	81337545	1.13	0.306408690300974	1.7	0.24276969786222	0.725585854985363	0.303835793958286	0.117	0.0735	0.0019	0.0015	0.0044	0.0012	0.0012	0.0153	0.1592	0.0029	0.0061	0.0043	0.109	0.0157	0.0025	0.002	0.0018	0.1454	0.0959	0.0109	0.0015	0.0045	0.0297	0.0032	0.0068	0.1799
5	rs72776835	81341271	1.13	0.306408690300974	1.71	0.223208546872115	0.727159088936467	0.310661985459398	0.1169	0.0736	0.0019	0.0015	0.0044	0.0012	0.0012	0.0153	0.1592	0.0029	0.0061	0.0043	0.109	0.0158	0.0025	0.002	0.0018	0.1454	0.0959	0.0109	0.0015	0.0046	0.0296	0.0032	0.0068	0.18
5	rs3734114	81354389	1.13	0.306408690300974	1.71	0.223208546872115	0.701062244563408	0.317291270484632	0.1169	0.0737	0.0019	0.0015	0.0045	0.0011	0.0012	0.0153	0.1592	0.003	0.0062	0.0042	0.109	0.0158	0.0025	0.002	0.0018	0.1455	0.0959	0.0109	0.0015	0.0046	0.0294	0.0032	0.0069	0.1799
5	rs11748868	81362480	1.13	0.306408690300974	1.71	0.223208546872115	0.673217285290728	0.279667907373539	0.1168	0.0737	0.0023	0.0015	0.0045	0.0011	0.0012	0.0153	0.1591	0.003	0.0062	0.0042	0.1089	0.0158	0.0025	0.002	0.0018	0.1454	0.0958	0.0109	0.0015	0.0046	0.0294	0.0032	0.0069	0.1798
5	rs80013878	81367681	1.13	0.306408690300974	1.71	0.223208546872115	0.672131393293807	0.27121082374264	0.1168	0.0738	0.0025	0.0015	0.0045	0.0011	0.0012	0.0153	0.159	0.003	0.0062	0.0042	0.1088	0.0158	0.0025	0.002	0.0018	0.1454	0.0958	0.0109	0.0015	0.0046	0.0293	0.0032	0.0069	0.1798
5	rs13164890	81372044	1.13	0.306408690300974	1.71	0.223208546872115	0.674521396794242	0.262492136675209	0.1168	0.0738	0.0026	0.0015	0.0045	0.0011	0.0012	0.0153	0.1589	0.003	0.0062	0.0042	0.1088	0.0158	0.0025	0.002	0.0018	0.1455	0.0958	0.0109	0.0014	0.0046	0.0293	0.0032	0.0069	0.1798
5	rs1835112	81407916	1.12	0.339600448506511	1.71	0.223208546872115	1.03368486596666	0.21170551676307	0.1167	0.0739	0.0041	0.0015	0.0045	0.0011	0.0012	0.0153	0.1583	0.003	0.0062	0.0042	0.1086	0.0158	0.0024	0.002	0.0018	0.1453	0.0957	0.0109	0.0014	0.0047	0.0293	0.0032	0.0068	0.1796
5	rs72776875	81409401	1.12	0.339600448506511	1.71	0.223208546872115	1.0568409232455	0.211279633482853	0.1167	0.0739	0.0041	0.0015	0.0045	0.0011	0.0012	0.0153	0.1582	0.003	0.0062	0.0043	0.1085	0.0158	0.0024	0.002	0.0018	0.1453	0.0957	0.0109	0.0014	0.0047	0.0293	0.0032	0.0068	0.1796
5	rs178957	81416305	1.12	0.339600448506511	1.71	0.223208546872115	1.13691963371015	0.207882820614509	0.1167	0.0739	0.0043	0.0015	0.0045	0.0011	0.0012	0.0153	0.1582	0.003	0.0062	0.0043	0.1085	0.0158	0.0023	0.002	0.0018	0.1453	0.0957	0.0109	0.0014	0.0047	0.0293	0.0032	0.0068	0.1796
5	rs62365387	81416903	1.12	0.339600448506511	1.71	0.223208546872115	1.13592579701948	0.205558147020254	0.1167	0.0739	0.0043	0.0015	0.0045	0.0011	0.0012	0.0153	0.1582	0.003	0.0062	0.0043	0.1085	0.0158	0.0023	0.002	0.0018	0.1453	0.0957	0.0109	0.0014	0.0047	0.0293	0.0032	0.0068	0.1796
5	rs79498161	81417221	1.12	0.339600448506511	1.72	0.204795704918344	1.13529353416396	0.204293819943217	0.1167	0.0739	0.0043	0.0015	0.0045	0.0011	0.0012	0.0153	0.1582	0.003	0.0062	0.0043	0.1085	0.0158	0.0023	0.002	0.0018	0.1453	0.0957	0.0109	0.0014	0.0047	0.0293	0.0032	0.0068	0.1796
5	rs1428940	81447995	1.13	0.306408690300974	1.72	0.204795704918344	1.0735703247515	0.21245149490782	0.1167	0.0739	0.0041	0.0015	0.0045	0.0011	0.0012	0.0153	0.1582	0.003	0.0062	0.0043	0.1085	0.0158	0.0023	0.002	0.0018	0.1453	0.0957	0.0109	0.0015	0.0046	0.0293	0.0032	0.0068	0.1798
5	rs116770995	81448114	1.13	0.306408690300974	1.72	0.204795704918344	1.0723340340558	0.21309159484377	0.1167	0.0739	0.0041	0.0015	0.0045	0.0011	0.0012	0.0153	0.1582	0.003	0.0062	0.0043	0.1085	0.0158	0.0023	0.002	0.0018	0.1453	0.0957	0.0109	0.0015	0.0046	0.0293	0.0032	0.0068	0.1798
5	rs12517271	81462884	1.13	0.306408690300974	1.72	0.204795704918344	0.876320733372577	0.229844663708658	0.1168	0.0743	0.0035	0.0015	0.0045	0.0011	0.0012	0.0154	0.1578	0.0031	0.0061	0.0043	0.1086	0.0157	0.0022	0.002	0.0019	0.1456	0.0958	0.0108	0.0015	0.0044	0.0292	0.0032	0.0068	0.18
5	rs72776889	81464881	1.13	0.306408690300974	1.72	0.204795704918344	0.862958524208109	0.234014448019754	0.1169	0.0743	0.0035	0.0015	0.0045	0.0011	0.0012	0.0154	0.1578	0.0031	0.0061	0.0043	0.1086	0.0157	0.0022	0.002	0.0019	0.1456	0.0958	0.0108	0.0015	0.0044	0.0292	0.0032	0.0068	0.18
5	rs4703537	81480371	1.13	0.306408690300974	1.71	0.223208546872115	0.739723549338957	0.32189561956848	0.1173	0.075	0.0024	0.0015	0.0043	0.0011	0.0012	0.0155	0.1572	0.0032	0.0061	0.0042	0.1089	0.0156	0.002	0.0021	0.0018	0.1462	0.0962	0.0107	0.0015	0.004	0.0291	0.0031	0.0067	0.1805
5	rs35666877	81487567	1.13	0.306408690300974	1.68	0.285465824887251	0.739723549338957	0.328716419914154	0.1173	0.075	0.0023	0.0015	0.0043	0.0011	0.0012	0.0155	0.1571	0.0032	0.0061	0.0042	0.1089	0.0156	0.002	0.0021	0.0018	0.1462	0.0962	0.0107	0.0015	0.004	0.0291	0.0031	0.0067	0.1806
5	rs1543911	81504841	1.13	0.306408690300974	1.68	0.285465824887251	0.742898391179641	0.356285151978289	0.1174	0.0752	0.0021	0.0015	0.0043	0.0011	0.0012	0.0155	0.1571	0.0032	0.0061	0.0042	0.1089	0.0156	0.002	0.0021	0.0018	0.1462	0.0963	0.0107	0.0015	0.0039	0.0291	0.0031	0.0067	0.1807
5	rs6895884	81522105	1.13	0.306408690300974	1.68	0.285465824887251	0.723864518281533	0.385627493114963	0.1174	0.0751	0.0021	0.0015	0.0043	0.001	0.0012	0.0156	0.1571	0.0033	0.0061	0.0042	0.1088	0.0156	0.002	0.002	0.0018	0.146	0.0963	0.0108	0.0015	0.0039	0.0292	0.0031	0.0068	0.1807
5	rs34756467	81534331	1.13	0.306408690300974	1.68	0.285465824887251	0.717891359766854	0.406755047102918	0.1175	0.0752	0.002	0.0015	0.0043	0.001	0.0012	0.0156	0.157	0.0034	0.0061	0.0042	0.1088	0.0156	0.002	0.002	0.0018	0.1458	0.0962	0.0108	0.0015	0.0039	0.0292	0.0031	0.0069	0.1808
5	rs115620171	81546252	1.13	0.306408690300974	1.67	0.308662716071979	0.715582658331201	0.430030526005735	0.1174	0.0752	0.002	0.0015	0.0044	0.001	0.0012	0.0156	0.1568	0.0034	0.0062	0.0042	0.1088	0.0156	0.002	0.002	0.0018	0.1457	0.0961	0.0108	0.0015	0.0038	0.0292	0.0031	0.0069	0.1808
5	rs1864183	81549216	1.13	0.306408690300974	1.66	0.333131717406117	0.707121002582386	0.443922432880511	0.1174	0.0753	0.0019	0.0014	0.0044	0.001	0.0012	0.0157	0.1567	0.0034	0.0062	0.0042	0.1088	0.0157	0.0021	0.002	0.0018	0.1456	0.0961	0.0108	0.0015	0.0038	0.0293	0.0031	0.007	0.1808
5	rs1864182	81549240	1.13	0.306408690300974	1.66	0.333131717406117	0.703054637237947	0.444321069904285	0.1175	0.0753	0.0019	0.0014	0.0044	0.001	0.0012	0.0157	0.1568	0.0034	0.0062	0.0042	0.1087	0.0157	0.0021	0.002	0.0018	0.1456	0.0961	0.0108	0.0015	0.0038	0.0293	0.0031	0.007	0.1808
5	rs114875812	81550902	1.13	0.306408690300974	1.66	0.333131717406117	0.70261166557945	0.444321069904285	0.1174	0.0753	0.0019	0.0014	0.0044	0.001	0.0012	0.0157	0.1568	0.0034	0.0062	0.0042	0.1087	0.0157	0.0021	0.002	0.0018	0.1456	0.0961	0.0108	0.0015	0.0038	0.0293	0.0032	0.007	0.1808
5	rs16899437	81556746	1.13	0.306408690300974	1.65	0.358901199458623	0.701947441341116	0.442992649643757	0.1174	0.0753	0.0019	0.0014	0.0044	0.001	0.0012	0.0157	0.1568	0.0034	0.0062	0.0042	0.1086	0.0157	0.002	0.002	0.0018	0.1456	0.0961	0.0108	0.0015	0.0038	0.0293	0.0032	0.007	0.1808
5	rs226202	81571669	1.13	0.306408690300974	1.62	0.444280725791627	0.542812249655003	0.545531196764305	0.1175	0.0753	0.0018	0.0014	0.0046	0.0011	0.0012	0.0166	0.1567	0.0035	0.0064	0.0039	0.108	0.0157	0.0023	0.0018	0.0018	0.145	0.0961	0.0108	0.0015	0.0038	0.0294	0.0032	0.0072	0.1807
5	rs226201	81571846	1.13	0.306408690300974	1.62	0.444280725791627	0.541698020829953	0.544270922024959	0.1175	0.0753	0.0018	0.0014	0.0046	0.0011	0.0012	0.0166	0.1567	0.0035	0.0064	0.0039	0.1079	0.0157	0.0023	0.0018	0.0018	0.145	0.0961	0.0108	0.0015	0.0038	0.0294	0.0032	0.0072	0.1807
5	rs112359833	81572150	1.13	0.306408690300974	1.61	0.475515229965307	0.539603583571819	0.548053903115687	0.1174	0.0753	0.0018	0.0014	0.0046	0.0011	0.0012	0.0166	0.1567	0.0035	0.0064	0.0039	0.1079	0.0157	0.0023	0.0018	0.0018	0.145	0.0961	0.0108	0.0015	0.0038	0.0294	0.0032	0.0072	0.1807
5	rs6880209	81574182	1.13	0.306408690300974	1.62	0.444280725791627	0.538949858501975	0.554091948615859	0.1174	0.0753	0.0018	0.0014	0.0046	0.0011	0.0012	0.0166	0.1568	0.0035	0.0064	0.0039	0.1077	0.0157	0.0023	0.0018	0.0018	0.1449	0.096	0.0108	0.0015	0.0038	0.0295	0.0032	0.0072	0.1808
5	rs701405	81593600	1.13	0.306408690300974	1.62	0.444280725791627	0.570883422145775	0.616059815386807	0.1175	0.0753	0.0018	0.0014	0.0047	0.0011	0.0012	0.0166	0.1568	0.0036	0.0065	0.0039	0.1078	0.0159	0.0024	0.0018	0.0018	0.1449	0.0956	0.0108	0.0015	0.0038	0.0295	0.0032	0.0073	0.1808
5	rs79513774	81595662	1.13	0.306408690300974	1.62	0.444280725791627	0.554146318014686	0.626755550927299	0.1176	0.0753	0.0018	0.0014	0.0047	0.0011	0.0012	0.0167	0.1567	0.0036	0.0066	0.0039	0.1078	0.0159	0.0024	0.0017	0.0018	0.1447	0.0954	0.0108	0.0015	0.0038	0.0295	0.0032	0.0074	0.1807
5	rs12659061	81609453	1.14	0.275532638758866	1.62	0.444280725791627	0.519769851455842	0.627914431817207	0.1178	0.0753	0.0018	0.0014	0.0048	0.0011	0.0012	0.0168	0.1566	0.0037	0.0067	0.004	0.1078	0.0159	0.0026	0.0017	0.0018	0.1444	0.0948	0.0108	0.0015	0.0039	0.0296	0.0033	0.0075	0.1805
5	rs62365442	81617131	1.14	0.275532638758866	1.62	0.444280725791627	0.507124840759446	0.636185916162285	0.1178	0.0753	0.0018	0.0014	0.0049	0.0011	0.0012	0.0168	0.1566	0.0037	0.0067	0.004	0.1078	0.0159	0.0027	0.0017	0.0018	0.1443	0.0947	0.0108	0.0015	0.0039	0.0296	0.0033	0.0075	0.1804
5	rs77575154	81619662	1.13	0.306408690300974	1.63	0.414449909043039	0.468988189360812	0.653827641450591	0.118	0.0753	0.0018	0.0014	0.005	0.0011	0.0012	0.0169	0.1564	0.0038	0.0068	0.004	0.1078	0.0159	0.0029	0.0016	0.0018	0.144	0.0944	0.0108	0.0015	0.004	0.0297	0.0033	0.0076	0.1802
5	rs224892	81620244	1.13	0.306408690300974	1.63	0.414449909043039	0.451422816184838	0.671285526260711	0.1181	0.0753	0.0018	0.0014	0.0052	0.0011	0.0012	0.0169	0.1563	0.0038	0.0069	0.0041	0.1078	0.0159	0.003	0.0016	0.0018	0.1438	0.0941	0.0108	0.0015	0.004	0.0298	0.0033	0.0077	0.18
5	rs57812464	81620922	1.13	0.306408690300974	1.63	0.414449909043039	0.455150598665374	0.674082636763065	0.1182	0.0753	0.0018	0.0014	0.0052	0.0011	0.0012	0.0169	0.1563	0.0038	0.0069	0.0041	0.1078	0.0159	0.003	0.0016	0.0018	0.1438	0.094	0.0108	0.0015	0.004	0.0298	0.0033	0.0077	0.18
5	rs76571487	81633165	1.13	0.306408690300974	1.64	0.38599849551783	0.452984249284755	0.69462557120094	0.1183	0.0752	0.0018	0.0014	0.0052	0.0011	0.0012	0.0169	0.1562	0.0039	0.0069	0.0041	0.1078	0.0159	0.0031	0.0016	0.0018	0.1439	0.094	0.0108	0.0016	0.004	0.0297	0.0033	0.0077	0.1797
5	rs76948938	81633209	1.14	0.275532638758866	1.64	0.38599849551783	0.453585504704457	0.694773865717142	0.1182	0.0752	0.0018	0.0014	0.0052	0.0011	0.0012	0.0169	0.1561	0.0039	0.0069	0.0041	0.1078	0.0159	0.0031	0.0016	0.0018	0.144	0.094	0.0108	0.0016	0.004	0.0297	0.0033	0.0077	0.1796
5	rs224902	81636073	1.14	0.275532638758866	1.64	0.38599849551783	0.443239022909887	0.686924111971775	0.1183	0.0752	0.0018	0.0014	0.0052	0.0011	0.0012	0.017	0.1561	0.0039	0.0069	0.0041	0.1078	0.0159	0.0031	0.0016	0.0018	0.1439	0.0941	0.0108	0.0016	0.004	0.0297	0.0033	0.0077	0.1796
5	rs444030	81638942	1.14	0.275532638758866	1.64	0.38599849551783	0.451662864462887	0.735670185854116	0.1183	0.073	0.0018	0.0014	0.0052	0.0011	0.0012	0.017	0.1558	0.0039	0.007	0.0041	0.1077	0.0159	0.0031	0.0016	0.0018	0.1463	0.0938	0.0108	0.0016	0.004	0.0298	0.0033	0.0079	0.1797
5	rs74798522	81655315	1.14	0.275532638758866	1.66	0.333131717406117	0.466180104381573	0.758879848247033	0.1184	0.073	0.0018	0.0014	0.0053	0.0011	0.0012	0.017	0.1559	0.0039	0.007	0.0041	0.1073	0.0159	0.0032	0.0016	0.0018	0.1459	0.0938	0.0107	0.0016	0.0041	0.0299	0.0034	0.0079	0.1797
5	rs115311382	81683886	1.14	0.275532638758866	1.66	0.333131717406117	0.437902940545545	0.748008968517767	0.1185	0.0731	0.0018	0.0014	0.0054	0.0011	0.0013	0.0171	0.1559	0.0039	0.0071	0.0041	0.107	0.0159	0.0033	0.0016	0.0018	0.1456	0.0938	0.0107	0.0016	0.0041	0.0299	0.0034	0.0079	0.1797
5	rs76913229	81685978	1.14	0.275532638758866	1.66	0.333131717406117	0.39417978379421	0.735219622650023	0.1186	0.0732	0.0018	0.0014	0.0055	0.0012	0.0013	0.0172	0.156	0.004	0.0071	0.0041	0.1066	0.0158	0.0034	0.0016	0.0019	0.1451	0.0939	0.0106	0.0016	0.0041	0.0299	0.0034	0.0079	0.1797
5	rs224810	81690230	1.15	0.246899131395369	1.67	0.308662716071979	0.348231800065159	0.734618966217973	0.1188	0.0736	0.0019	0.0014	0.0055	0.0012	0.0013	0.0173	0.156	0.0041	0.0072	0.0041	0.1061	0.0157	0.0035	0.0016	0.0019	0.1447	0.0939	0.0105	0.0016	0.0042	0.0298	0.0035	0.008	0.1796
5	rs7702764	81696503	1.15	0.246899131395369	1.68	0.285465824887251	0.234886609972087	0.723376765006574	0.1196	0.0743	0.002	0.0015	0.0058	0.0014	0.0014	0.0176	0.1563	0.0043	0.0076	0.0042	0.1036	0.0153	0.0037	0.0016	0.002	0.1428	0.0941	0.0101	0.0017	0.0043	0.0299	0.0037	0.0084	0.1797
5	rs224953	81705886	1.15	0.246899131395369	1.68	0.285465824887251	0.21931878746795	0.69418073042295	0.1197	0.0746	0.0021	0.0016	0.0056	0.0014	0.0015	0.0176	0.1563	0.0044	0.0076	0.0042	0.1033	0.0152	0.0037	0.0016	0.002	0.1423	0.0943	0.0101	0.0018	0.0043	0.0298	0.0038	0.0085	0.1796
5	rs12173209	81708478	1.15	0.246899131395369	1.7	0.24276969786222	0.178957361173402	0.675408508357941	0.12	0.0748	0.0022	0.0016	0.0055	0.0015	0.0015	0.0178	0.1571	0.0046	0.0077	0.0042	0.1022	0.015	0.0038	0.0016	0.002	0.1417	0.0943	0.0101	0.0019	0.0042	0.0298	0.0038	0.0086	0.1794
5	rs76849261	81710769	1.16	0.220431575918666	1.71	0.223208546872115	0.158134667383948	0.661003392666568	0.1201	0.0749	0.0023	0.0017	0.0055	0.0015	0.0016	0.0179	0.1576	0.0046	0.0077	0.0042	0.1014	0.015	0.0038	0.0017	0.002	0.1413	0.0938	0.0101	0.0019	0.0042	0.0297	0.0039	0.0085	0.1798
5	rs224945	81714463	1.15	0.246899131395369	1.71	0.223208546872115	0.127363101148244	0.592226481577122	0.1206	0.0755	0.0025	0.0018	0.0054	0.0016	0.0017	0.0181	0.1592	0.0048	0.0077	0.0041	0.0988	0.0148	0.0039	0.0018	0.0021	0.1404	0.0925	0.0101	0.002	0.0043	0.0296	0.004	0.0085	0.181
5	rs6880645	81714877	1.16	0.220431575918666	1.71	0.223208546872115	0.096980898296594	0.51038310376115	0.1211	0.0756	0.0025	0.0019	0.0053	0.0017	0.0018	0.0182	0.1601	0.0047	0.0077	0.0041	0.0981	0.0145	0.0037	0.0019	0.0021	0.1406	0.0927	0.01	0.0021	0.0042	0.0294	0.004	0.0085	0.1806
5	rs61437661	81716909	1.16	0.220431575918666	1.71	0.223208546872115	0.0298881800378152	0.334350420088052	0.1267	0.0759	0.0026	0.0017	0.0046	0.0016	0.0019	0.0172	0.1635	0.0046	0.0069	0.0031	0.0951	0.0124	0.0032	0.002	0.002	0.1433	0.0938	0.0085	0.0024	0.0036	0.028	0.0034	0.0073	0.1812
5	rs224940	81717062	1.16	0.220431575918666	1.72	0.204795704918344	0.0237066180529469	0.298597630910334	0.1267	0.0759	0.0026	0.0018	0.0046	0.0016	0.0019	0.0172	0.1634	0.0046	0.0069	0.0031	0.0951	0.0124	0.0032	0.002	0.002	0.1433	0.0938	0.0085	0.0024	0.0036	0.028	0.0034	0.0073	0.1812
5	rs224937	81718153	1.16	0.220431575918666	1.72	0.204795704918344	0.0184597138538135	0.251494699700036	0.1267	0.0758	0.0026	0.0018	0.0046	0.0017	0.0019	0.0172	0.1636	0.0047	0.0069	0.0032	0.0949	0.0123	0.0032	0.002	0.002	0.1433	0.0937	0.0086	0.0024	0.0037	0.028	0.0035	0.0073	0.1812
5	rs224935	81718414	1.16	0.220431575918666	1.72	0.204795704918344	0.0196427237557766	0.258279806900882	0.1267	0.0758	0.0027	0.0018	0.0046	0.0017	0.0019	0.0172	0.1639	0.0047	0.0069	0.0031	0.095	0.0122	0.0031	0.002	0.002	0.1437	0.0938	0.0085	0.0024	0.0037	0.028	0.0035	0.0072	0.1808
5	rs224925	81720379	1.16	0.220431575918666	1.72	0.204795704918344	0.0169669027151791	0.249694989085601	0.1268	0.0757	0.0026	0.0018	0.0046	0.0017	0.002	0.0172	0.164	0.0047	0.0069	0.0032	0.0949	0.0122	0.003	0.002	0.0021	0.1437	0.0938	0.0085	0.0024	0.0037	0.028	0.0035	0.0072	0.1807
5	rs17790400	81721838	1.16	0.220431575918666	1.72	0.204795704918344	0.0156799007886226	0.241536117976837	0.1269	0.0757	0.0027	0.0019	0.0046	0.0017	0.002	0.0172	0.1641	0.0047	0.0069	0.0032	0.0948	0.0122	0.0031	0.002	0.0021	0.1437	0.0938	0.0085	0.0025	0.0037	0.0281	0.0035	0.0072	0.1806
5	rs55953805	81732583	1.16	0.220431575918666	1.72	0.204795704918344	0.0147681644136467	0.238540435944697	0.1269	0.0757	0.0027	0.0019	0.0047	0.0017	0.002	0.0172	0.1641	0.0047	0.0069	0.0032	0.0948	0.0122	0.0031	0.002	0.0021	0.1437	0.0939	0.0085	0.0024	0.0037	0.028	0.0035	0.0072	0.1804
5	rs34464300	81733989	1.16	0.220431575918666	1.72	0.204795704918344	0.0148721144149734	0.240092258422934	0.1269	0.0757	0.0027	0.0019	0.0047	0.0017	0.002	0.0172	0.1641	0.0047	0.0069	0.0032	0.0948	0.0122	0.0031	0.002	0.0021	0.1437	0.0939	0.0085	0.0024	0.0037	0.028	0.0035	0.0072	0.1804
5	rs115643	81736062	1.16	0.220431575918666	1.73	0.187497716434302	0.0115784380439154	0.216301608967598	0.1269	0.0754	0.0027	0.0021	0.0047	0.0017	0.002	0.0172	0.1639	0.0047	0.0069	0.0033	0.0949	0.0123	0.0031	0.0021	0.0022	0.1434	0.0937	0.0085	0.0025	0.0037	0.028	0.0035	0.0071	0.1805
5	rs10491242	81741235	1.16	0.220431575918666	1.72	0.204795704918344	0.0109848228358152	0.209897476102261	0.1269	0.0753	0.0027	0.0021	0.0047	0.0017	0.002	0.0173	0.1638	0.0047	0.0068	0.0034	0.0948	0.0123	0.0031	0.0021	0.0022	0.1436	0.0936	0.0085	0.0025	0.0038	0.0279	0.0035	0.0072	0.1805
5	rs17211235	81743184	1.16	0.220431575918666	1.72	0.204795704918344	0.00997440594224134	0.201982665555715	0.1269	0.0753	0.0027	0.0021	0.0047	0.0017	0.002	0.0173	0.1638	0.0047	0.0068	0.0035	0.0948	0.0123	0.0031	0.0022	0.0022	0.1437	0.0935	0.0085	0.0025	0.0038	0.0278	0.0035	0.0072	0.1805
5	rs224869	81743961	1.16	0.220431575918666	1.72	0.204795704918344	0.010135117994189	0.191898573815898	0.1268	0.0753	0.0027	0.0021	0.0047	0.0017	0.002	0.0173	0.1638	0.0048	0.0069	0.0035	0.0948	0.0123	0.0031	0.0021	0.0022	0.1437	0.0935	0.0085	0.0024	0.0038	0.0278	0.0035	0.0072	0.1805
5	rs75492110	81755020	1.16	0.220431575918666	1.72	0.204795704918344	0.00985131351731481	0.193860061239664	0.1268	0.0753	0.0027	0.0021	0.0047	0.0017	0.0021	0.0172	0.1637	0.0047	0.0068	0.0036	0.0948	0.0125	0.0031	0.0022	0.0022	0.1439	0.0934	0.0085	0.0024	0.0038	0.0277	0.0035	0.0072	0.1805
5	rs224890	81758064	1.16	0.220431575918666	1.74	0.171280181914382	0.00945424468894907	0.189327999728756	0.1268	0.0753	0.0027	0.0021	0.0047	0.0017	0.0021	0.0172	0.1637	0.0047	0.0068	0.0036	0.0948	0.0125	0.0031	0.0022	0.0022	0.1439	0.0934	0.0085	0.0024	0.0038	0.0277	0.0035	0.0072	0.1805
5	rs115863973	81764585	1.16	0.220431575918666	1.74	0.171280181914382	0.010863404488515	0.195309681052254	0.1267	0.0753	0.0027	0.0022	0.0047	0.0017	0.0021	0.0172	0.1637	0.0047	0.0068	0.0036	0.0948	0.0125	0.0031	0.0022	0.0022	0.1439	0.0934	0.0085	0.0024	0.0038	0.0277	0.0035	0.0072	0.1805
5	rs224855	81771626	1.16	0.220431575918666	1.73	0.187497716434302	0.0109516079502401	0.187382265027498	0.1267	0.0753	0.0027	0.0022	0.0047	0.0017	0.0021	0.0172	0.1637	0.0047	0.0068	0.0036	0.0948	0.0125	0.0031	0.0022	0.0022	0.1439	0.0933	0.0085	0.0024	0.0038	0.0277	0.0035	0.0072	0.1805
5	rs78155234	81774007	1.16	0.220431575918666	1.73	0.187497716434302	0.0102450941906306	0.182193574875921	0.1267	0.0752	0.0027	0.0022	0.0047	0.0017	0.0021	0.0173	0.1637	0.0047	0.0068	0.0036	0.0948	0.0123	0.0031	0.0022	0.0022	0.1439	0.0933	0.0085	0.0024	0.0038	0.0277	0.0035	0.0072	0.1807
5	rs72778595	81775518	1.16	0.220431575918666	1.73	0.187497716434302	0.0105696635183891	0.183511439987913	0.1267	0.0752	0.0027	0.0022	0.0047	0.0017	0.0021	0.0173	0.1637	0.0047	0.0068	0.0036	0.0948	0.0123	0.0031	0.0022	0.0022	0.1439	0.0933	0.0085	0.0024	0.0038	0.0277	0.0035	0.0072	0.1807
5	rs74773612	81805260	1.16	0.220431575918666	1.74	0.171280181914382	0.0195237040036984	0.134933388472316	0.1264	0.0751	0.0027	0.0028	0.0047	0.0017	0.0022	0.0171	0.1637	0.0047	0.0067	0.0039	0.0947	0.0124	0.0032	0.0023	0.0023	0.1441	0.0928	0.0085	0.0023	0.0037	0.0277	0.0035	0.0071	0.1809
5	rs1105958	81809982	1.16	0.220431575918666	1.74	0.171280181914382	0.0192368396101144	0.132394466207228	0.1266	0.0752	0.0028	0.0028	0.0047	0.0017	0.0022	0.0171	0.1635	0.0047	0.0067	0.0039	0.0947	0.0124	0.0032	0.0023	0.0023	0.1441	0.0928	0.0085	0.0023	0.0037	0.0277	0.0035	0.0071	0.1809
5	rs58647511	81811307	1.16	0.220431575918666	1.74	0.171280181914382	0.0195576560140532	0.132575227842173	0.1266	0.0752	0.0028	0.0029	0.0047	0.0017	0.0022	0.0171	0.1635	0.0047	0.0067	0.0039	0.0947	0.0124	0.0032	0.0023	0.0023	0.1441	0.0928	0.0085	0.0023	0.0037	0.0277	0.0035	0.0071	0.1809
5	rs10038627	81816057	1.16	0.220431575918666	1.72	0.204795704918344	0.0204555474492907	0.131582166510464	0.1266	0.0752	0.0028	0.0029	0.0047	0.0017	0.0022	0.0171	0.1635	0.0047	0.0067	0.0039	0.0946	0.0124	0.0032	0.0023	0.0023	0.1441	0.0927	0.0085	0.0023	0.0037	0.0277	0.0035	0.0071	0.1809
5	rs7725707	81830571	1.16	0.220431575918666	1.72	0.204795704918344	0.0243669606818406	0.131041660402904	0.1265	0.0752	0.0028	0.003	0.0047	0.0017	0.0022	0.0171	0.1634	0.0047	0.0067	0.0039	0.0946	0.0123	0.0033	0.0023	0.0023	0.144	0.0927	0.0085	0.0023	0.0037	0.0277	0.0035	0.0071	0.181
5	rs114954806	81842729	1.16	0.220431575918666	1.72	0.204795704918344	0.0341222378757166	0.111635612519984	0.1261	0.0752	0.0028	0.0032	0.0047	0.0018	0.0023	0.0172	0.163	0.0047	0.0068	0.004	0.0944	0.0124	0.0035	0.0024	0.0024	0.1437	0.0924	0.0084	0.0023	0.0038	0.0277	0.0036	0.0072	0.1811
5	rs10514241	81868187	1.15	0.246899131395369	1.72	0.204795704918344	0.170234899985292	0.0999341173109123	0.1246	0.0751	0.0029	0.0042	0.0048	0.002	0.0025	0.0175	0.1618	0.005	0.0073	0.0043	0.0938	0.0126	0.0041	0.0026	0.0027	0.1426	0.0914	0.0082	0.0024	0.0041	0.0276	0.004	0.0074	0.1815
5	rs17309521	81869391	1.15	0.246899131395369	1.72	0.204795704918344	0.169596219325132	0.103367180811533	0.1246	0.0751	0.0029	0.0042	0.0048	0.002	0.0025	0.0175	0.1618	0.005	0.0073	0.0043	0.0938	0.0126	0.0041	0.0026	0.0027	0.1426	0.0914	0.0082	0.0024	0.0041	0.0276	0.004	0.0074	0.1816
5	rs78734624	81872978	1.15	0.246899131395369	1.72	0.204795704918344	0.16377203416196	0.0910031626016865	0.1244	0.0752	0.0029	0.0042	0.0048	0.002	0.0026	0.0176	0.1617	0.005	0.0073	0.0043	0.0937	0.0126	0.0042	0.0026	0.0027	0.1425	0.0914	0.0082	0.0024	0.0041	0.0276	0.004	0.0074	0.1816
5	rs76249420	81873685	1.15	0.246899131395369	1.72	0.204795704918344	0.163563746387746	0.0973489153999478	0.1243	0.0752	0.0029	0.0042	0.0048	0.002	0.0026	0.0176	0.1616	0.005	0.0073	0.0043	0.0938	0.0126	0.0042	0.0026	0.0027	0.1424	0.0914	0.0082	0.0024	0.0042	0.0276	0.004	0.0074	0.1816
5	rs139460785	81880351	1.15	0.246899131395369	1.73	0.187497716434302	0.170554764489986	0.0922587702781555	0.1239	0.0753	0.0029	0.0043	0.0048	0.0021	0.0026	0.0177	0.1613	0.005	0.0073	0.0044	0.0937	0.0126	0.0044	0.0027	0.0028	0.1422	0.0913	0.0081	0.0025	0.0042	0.0276	0.004	0.0075	0.182
5	rs1847053	81883162	1.15	0.246899131395369	1.72	0.204795704918344	0.196658487626228	0.122418878471943	0.1232	0.0752	0.0029	0.0043	0.0047	0.0021	0.0026	0.018	0.1609	0.0051	0.0074	0.0045	0.0936	0.0126	0.0047	0.0028	0.0029	0.1419	0.0912	0.008	0.0026	0.0043	0.0276	0.0041	0.0075	0.1825
5	rs58207152	81884723	1.15	0.246899131395369	1.72	0.204795704918344	0.210231567895632	0.105100556467389	0.1229	0.0753	0.003	0.0043	0.0047	0.0021	0.0026	0.0181	0.1606	0.0051	0.0074	0.0045	0.0936	0.0126	0.0049	0.0029	0.0029	0.1418	0.0912	0.0079	0.0026	0.0044	0.0276	0.0041	0.0076	0.1827
5	rs12153244	81889425	1.16	0.220431575918666	1.73	0.187497716434302	0.251667263850432	0.108852299542982	0.1223	0.0757	0.0031	0.0044	0.0047	0.0022	0.0026	0.0184	0.16	0.0051	0.0074	0.0046	0.0932	0.0123	0.0053	0.003	0.003	0.1413	0.0911	0.0078	0.0028	0.0045	0.0275	0.0041	0.0077	0.183
5	rs16899739	81894069	1.16	0.220431575918666	1.73	0.187497716434302	0.283528653809304	0.0980733211585958	0.122	0.0759	0.0031	0.0044	0.0047	0.0022	0.0026	0.0185	0.1597	0.0051	0.0074	0.0046	0.093	0.0123	0.0055	0.0031	0.0031	0.1411	0.091	0.0078	0.0029	0.0046	0.0274	0.0041	0.0077	0.1833
5	rs10051241	81902064	1.15	0.246899131395369	1.74	0.171280181914382	0.426392705647671	0.135844440998802	0.1208	0.0765	0.0035	0.0045	0.0046	0.0022	0.0027	0.0187	0.1588	0.0051	0.0072	0.0048	0.0923	0.0126	0.0062	0.0034	0.0033	0.1403	0.0907	0.0076	0.0033	0.0049	0.027	0.0042	0.0078	0.1841
5	rs77745910	81905703	1.15	0.246899131395369	1.74	0.171280181914382	0.49444093748829	0.14451726923519	0.1203	0.0766	0.0036	0.0046	0.0046	0.0024	0.0027	0.0188	0.1587	0.0051	0.0073	0.0048	0.0919	0.0127	0.0063	0.0035	0.0034	0.14	0.0908	0.0075	0.0033	0.0049	0.027	0.0042	0.008	0.1842
5	rs10474055	81910293	1.15	0.246899131395369	1.74	0.171280181914382	0.666064993853291	0.222768759221642	0.1197	0.0768	0.0036	0.0047	0.0046	0.0025	0.0027	0.0188	0.1586	0.0051	0.0074	0.0048	0.0915	0.0128	0.0064	0.0037	0.0036	0.1397	0.0908	0.0075	0.0034	0.0049	0.0269	0.0042	0.0082	0.1842
5	rs35459974	81916224	1.15	0.246899131395369	1.75	0.156107803097264	0.717220751893461	0.210003689127119	0.1193	0.0767	0.0038	0.0047	0.0048	0.0025	0.0027	0.019	0.1581	0.0051	0.0075	0.0049	0.0915	0.0129	0.0068	0.0038	0.0037	0.1394	0.0906	0.0077	0.0034	0.005	0.0269	0.0042	0.0082	0.1839
5	rs10044809	81917702	1.15	0.246899131395369	1.76	0.141944438278083	0.738138372788037	0.236660424985472	0.1192	0.0768	0.0038	0.0047	0.0048	0.0025	0.0027	0.019	0.158	0.0051	0.0075	0.0049	0.0916	0.0129	0.0068	0.0038	0.0037	0.1394	0.0905	0.0077	0.0034	0.0051	0.0268	0.0043	0.0083	0.1838
5	rs78964845	81918504	1.15	0.246899131395369	1.77	0.128753168183355	0.729334125315113	0.231707098476218	0.119	0.0768	0.0038	0.0047	0.0048	0.0025	0.0027	0.019	0.158	0.0051	0.0075	0.0049	0.0916	0.0129	0.0069	0.0038	0.0037	0.1393	0.0905	0.0077	0.0034	0.0051	0.0268	0.0043	0.0083	0.1839
5	rs16899758	81919081	1.15	0.246899131395369	1.81	0.0849480383532209	0.758098530205399	0.227114652465071	0.1189	0.0768	0.0039	0.0047	0.0048	0.0026	0.0026	0.0191	0.1579	0.0052	0.0075	0.0049	0.0916	0.0129	0.0069	0.0038	0.0037	0.1393	0.0905	0.0077	0.0034	0.0051	0.0268	0.0043	0.0083	0.1839
5	rs6876647	81920484	1.15	0.246899131395369	1.81	0.0849480383532209	0.854098769381	0.32189561956848	0.1189	0.0772	0.0039	0.0047	0.0049	0.0026	0.0026	0.0191	0.1576	0.0052	0.0075	0.0049	0.0914	0.013	0.0069	0.0038	0.0038	0.1391	0.0904	0.0077	0.0034	0.0052	0.0268	0.0043	0.0083	0.1839
5	rs78160150	81927255	1.15	0.246899131395369	1.81	0.0849480383532209	0.813689896201055	0.357536288561415	0.119	0.0772	0.004	0.0047	0.0051	0.0026	0.0026	0.0191	0.1572	0.0051	0.0077	0.005	0.0914	0.0132	0.0071	0.0037	0.0036	0.1393	0.0903	0.0071	0.0034	0.0053	0.0267	0.0043	0.0084	0.1841
5	rs1827387	81930239	1.15	0.246899131395369	1.81	0.0849480383532209	1.01444633565156	0.429108613084435	0.1192	0.0771	0.004	0.0049	0.0052	0.0025	0.0026	0.0191	0.1571	0.0051	0.0078	0.005	0.0913	0.0133	0.007	0.0037	0.0036	0.1394	0.0901	0.0069	0.0034	0.0054	0.0267	0.0042	0.0084	0.1843
5	rs34835929	81930464	1.15	0.246899131395369	1.8	0.0946327581538143	1.00342072347505	0.444985676013186	0.1194	0.0772	0.004	0.0049	0.0052	0.0025	0.0026	0.0191	0.1571	0.0051	0.0078	0.005	0.0912	0.0132	0.007	0.0037	0.0036	0.1394	0.0901	0.0069	0.0034	0.0054	0.0267	0.0042	0.0083	0.1843
5	rs73766837	81930819	1.15	0.246899131395369	1.8	0.0946327581538143	0.986889285146919	0.44924538265958	0.1194	0.0772	0.004	0.0049	0.0052	0.0025	0.0027	0.0191	0.1572	0.0051	0.0078	0.005	0.0912	0.0132	0.007	0.0037	0.0036	0.1393	0.09	0.0069	0.0033	0.0054	0.0267	0.0041	0.0085	0.1844
5	rs115756964	81935517	1.15	0.246899131395369	1.8	0.0946327581538143	1.00007112741383	0.426477510138837	0.1192	0.0772	0.0041	0.0051	0.0054	0.0025	0.0028	0.0192	0.1569	0.0051	0.0078	0.005	0.0911	0.0131	0.0071	0.0038	0.0036	0.1388	0.0895	0.007	0.0034	0.0053	0.0267	0.0042	0.0086	0.1848
5	rs17283841	81937093	1.15	0.246899131395369	1.79	0.105135818603982	1.01695113890289	0.512174750250598	0.1191	0.0772	0.0041	0.0051	0.0055	0.0025	0.0029	0.0192	0.1568	0.005	0.0078	0.005	0.0911	0.0131	0.0071	0.0038	0.0036	0.1387	0.0894	0.007	0.0034	0.0053	0.0267	0.0042	0.0087	0.1849
5	rs7704221	81937864	1.15	0.246899131395369	1.79	0.105135818603982	1.01539613767673	0.568762268258605	0.1191	0.0772	0.0041	0.0051	0.0055	0.0025	0.0029	0.0192	0.1568	0.005	0.0078	0.005	0.0911	0.0131	0.0071	0.0038	0.0036	0.1386	0.0895	0.007	0.0034	0.0053	0.0268	0.0042	0.0087	0.1848
5	rs1032757	81939318	1.16	0.220431575918666	1.79	0.105135818603982	0.56820053937123	0.48057922384271	0.1193	0.0773	0.0041	0.0051	0.0055	0.0025	0.0029	0.0191	0.1572	0.005	0.0078	0.005	0.0911	0.0131	0.0056	0.0037	0.0037	0.1385	0.09	0.007	0.0034	0.0053	0.0267	0.0042	0.0087	0.1852
5	rs115136118	81940767	1.16	0.220431575918666	1.79	0.105135818603982	0.479128143745095	0.385627493114963	0.1191	0.0773	0.0041	0.0051	0.0056	0.0025	0.003	0.0192	0.1571	0.005	0.0078	0.0049	0.0914	0.0131	0.0055	0.0036	0.0036	0.1384	0.09	0.007	0.0035	0.0053	0.0267	0.0042	0.0087	0.1853
5	rs76811595	81941314	1.16	0.220431575918666	1.79	0.105135818603982	0.472479164087205	0.383200057415867	0.1191	0.0773	0.0041	0.0051	0.0056	0.0025	0.003	0.0192	0.1571	0.005	0.0078	0.0049	0.0913	0.0131	0.0055	0.0036	0.0036	0.1384	0.09	0.007	0.0035	0.0053	0.0267	0.0042	0.0087	0.1853
5	rs7712135	81944204	1.16	0.220431575918666	1.79	0.105135818603982	0.469416226834157	0.864869548174035	0.1169	0.0779	0.0042	0.0055	0.006	0.0031	0.0041	0.0196	0.1564	0.0048	0.0078	0.0044	0.09	0.0134	0.0051	0.0037	0.0039	0.1373	0.0908	0.0064	0.0039	0.0051	0.027	0.0042	0.0094	0.1862
5	rs7712336	81944343	1.16	0.220431575918666	1.79	0.105135818603982	0.337110504463159	0.695960478262597	0.1169	0.078	0.0042	0.0053	0.006	0.0032	0.0041	0.0195	0.1568	0.0047	0.0078	0.0043	0.0901	0.0131	0.0045	0.0037	0.0039	0.138	0.0903	0.0063	0.0041	0.0051	0.0272	0.0042	0.0092	0.1866
5	rs115458308	81944378	1.16	0.220431575918666	1.79	0.105135818603982	0.282820340821742	0.609864728528179	0.1171	0.0779	0.0042	0.0053	0.006	0.0032	0.0041	0.0196	0.1568	0.0047	0.0078	0.0043	0.0901	0.0131	0.0045	0.0037	0.0039	0.1379	0.0902	0.0063	0.0041	0.0051	0.0271	0.0042	0.0092	0.1865
5	rs67860205	81950252	1.17	0.196050020118376	1.8	0.0946327581538143	0.154586202502959	0.522957750860194	0.117	0.0784	0.0042	0.0036	0.0061	0.0032	0.004	0.0203	0.1576	0.0044	0.0073	0.004	0.0916	0.013	0.0041	0.0036	0.005	0.1365	0.09	0.0066	0.004	0.0047	0.0271	0.0041	0.0089	0.1877
5	rs28373034	81954445	1.17	0.196050020118376	1.78	0.116496372702931	0.261199423439713	0.606844617274835	0.116	0.0786	0.0042	0.0036	0.006	0.0033	0.0044	0.0202	0.1585	0.0042	0.007	0.0039	0.092	0.014	0.004	0.0035	0.0051	0.1356	0.0896	0.0065	0.0039	0.0045	0.0267	0.0041	0.0087	0.189
5	rs73137870	81958957	1.17	0.196050020118376	1.77	0.128753168183355	0.304972916503599	0.58380999830577	0.1165	0.0788	0.0042	0.0036	0.0059	0.0034	0.0045	0.0206	0.1583	0.0041	0.0069	0.0038	0.0919	0.0141	0.0039	0.0036	0.0052	0.1363	0.0893	0.0064	0.0039	0.0043	0.0264	0.0039	0.0085	0.1888
5	rs72780442	81959462	1.17	0.196050020118376	1.77	0.128753168183355	0.308026625314453	0.587230160120654	0.1165	0.0788	0.0042	0.0036	0.0059	0.0034	0.0044	0.0206	0.1584	0.0041	0.0069	0.0037	0.0921	0.0141	0.0038	0.0035	0.0052	0.1363	0.0893	0.0064	0.0039	0.0043	0.0264	0.0039	0.0085	0.1889
5	rs4703545	81960140	1.17	0.196050020118376	1.78	0.116496372702931	0.304874677637764	0.623571219831331	0.1164	0.0788	0.0042	0.0036	0.006	0.0034	0.0045	0.0206	0.1584	0.0041	0.0069	0.0037	0.092	0.0141	0.004	0.0036	0.0052	0.1362	0.0892	0.0064	0.0039	0.0043	0.0264	0.004	0.0085	0.1888
5	rs11740383	81962506	1.18	0.173671271070618	1.78	0.116496372702931	0.323079989372833	0.660856768907697	0.1168	0.0794	0.004	0.0036	0.0059	0.0035	0.0046	0.0209	0.1577	0.004	0.0069	0.0037	0.0915	0.0144	0.004	0.0035	0.0051	0.1365	0.0886	0.0066	0.0037	0.0044	0.0261	0.0038	0.0084	0.1894
5	rs72780444	81962768	1.18	0.173671271070618	1.78	0.116496372702931	0.249545877561358	0.498434009009678	0.1172	0.0797	0.0041	0.0036	0.0059	0.0036	0.0047	0.0208	0.1578	0.0041	0.0069	0.0037	0.091	0.0143	0.004	0.0035	0.005	0.1356	0.0887	0.0067	0.0037	0.0044	0.0261	0.0041	0.0084	0.1892
5	rs56868865	81963141	1.18	0.173671271070618	1.78	0.116496372702931	0.187143745589348	0.521710678767445	0.1174	0.0801	0.0041	0.0037	0.006	0.0039	0.0048	0.0208	0.1575	0.0043	0.0069	0.0037	0.0901	0.0143	0.0042	0.0034	0.0049	0.1345	0.0892	0.0069	0.0037	0.0044	0.0263	0.0043	0.0083	0.1891
5	rs74445094	81966262	1.19	0.153209069243504	1.78	0.116496372702931	0.134536990086764	0.368978652385791	0.1175	0.0807	0.0041	0.0038	0.006	0.0041	0.0049	0.0209	0.1573	0.0045	0.0067	0.0038	0.0892	0.0142	0.0043	0.003	0.0045	0.1343	0.0901	0.0073	0.0035	0.0045	0.0272	0.0043	0.008	0.188
5	rs72780453	81966774	1.19	0.153209069243504	1.78	0.116496372702931	0.129345448042708	0.359289978226633	0.1175	0.0807	0.0041	0.0038	0.006	0.0041	0.0049	0.021	0.1573	0.0045	0.0067	0.0038	0.0894	0.0141	0.0043	0.003	0.0045	0.1343	0.0901	0.0073	0.0035	0.0045	0.0272	0.0043	0.008	0.1878
5	rs74763710	81967308	1.19	0.153209069243504	1.78	0.116496372702931	0.124512763716078	0.353412297478689	0.1174	0.0807	0.0041	0.0038	0.006	0.0041	0.0049	0.021	0.1573	0.0045	0.0067	0.0038	0.0894	0.0141	0.0044	0.003	0.0045	0.1343	0.0901	0.0074	0.0035	0.0045	0.0273	0.0043	0.008	0.1878
5	rs6452476	81967412	1.19	0.153209069243504	1.77	0.128753168183355	0.123336678105469	0.35428594056616	0.1174	0.0807	0.0041	0.0038	0.006	0.0041	0.0049	0.021	0.1573	0.0045	0.0066	0.0038	0.0894	0.0141	0.0044	0.003	0.0045	0.1342	0.0901	0.0074	0.0035	0.0045	0.0273	0.0043	0.008	0.1877
5	rs7703763	81967815	1.19	0.153209069243504	1.77	0.128753168183355	0.122985176550208	0.361548306348442	0.1176	0.0808	0.0041	0.0038	0.0062	0.0041	0.0049	0.021	0.1569	0.0046	0.0066	0.0038	0.0895	0.0141	0.0044	0.0028	0.0044	0.1342	0.0905	0.0074	0.0035	0.0045	0.0272	0.0043	0.008	0.1876
5	rs13181661	81970708	1.19	0.153209069243504	1.78	0.116496372702931	0.124306458403783	0.35803709323957	0.1175	0.0808	0.004	0.0037	0.0062	0.0041	0.0049	0.0211	0.1568	0.0046	0.0066	0.0038	0.0895	0.0141	0.0044	0.0028	0.0044	0.1342	0.0904	0.0074	0.0035	0.0045	0.0274	0.0043	0.008	0.1876
5	rs11748261	81975979	1.19	0.153209069243504	1.78	0.116496372702931	0.113474123237005	0.319106437253525	0.1174	0.0808	0.004	0.0037	0.0062	0.0041	0.0049	0.0211	0.1569	0.0046	0.0066	0.0039	0.0897	0.0139	0.0044	0.0028	0.0043	0.1339	0.0904	0.0075	0.0035	0.0045	0.0275	0.0044	0.008	0.1877
5	rs11956266	81977723	1.19	0.153209069243504	1.77	0.128753168183355	0.12051285327965	0.301808716284214	0.1174	0.0808	0.004	0.0037	0.0062	0.0041	0.0049	0.0212	0.1569	0.0046	0.0067	0.0039	0.0898	0.014	0.0044	0.0028	0.0043	0.1336	0.0905	0.0075	0.0035	0.0045	0.0275	0.0044	0.0078	0.1879
5	rs7726055	81982077	1.19	0.153209069243504	1.78	0.116496372702931	0.125103354149828	0.315117118608855	0.1175	0.0808	0.004	0.0037	0.0062	0.004	0.0049	0.0211	0.1568	0.0045	0.0067	0.0039	0.0898	0.0139	0.0044	0.0027	0.0043	0.1333	0.0906	0.0075	0.0036	0.0045	0.0275	0.0044	0.0078	0.188
5	rs10072525	81989625	1.19	0.153209069243504	1.78	0.116496372702931	0.165723537551898	0.240203226171442	0.1173	0.0814	0.0041	0.0035	0.0064	0.0037	0.0049	0.0211	0.158	0.0047	0.007	0.0042	0.0893	0.0141	0.0046	0.0025	0.0039	0.1326	0.0902	0.0077	0.0035	0.0049	0.0276	0.0045	0.0078	0.1869
5	rs16899857	81998898	1.21	0.117675403133419	1.78	0.116496372702931	0.225316215479154	0.138223683378998	0.1175	0.0817	0.0045	0.0035	0.0067	0.0038	0.0053	0.0211	0.1582	0.0049	0.0068	0.0047	0.0892	0.014	0.0051	0.0024	0.004	0.1318	0.0889	0.0078	0.0035	0.0056	0.0272	0.0046	0.0076	0.1859
5	rs973745	82001368	1.21	0.117675403133419	1.78	0.116496372702931	0.274162675216036	0.123914232541766	0.1174	0.0818	0.0046	0.0032	0.0067	0.0037	0.0053	0.0211	0.1583	0.0049	0.0068	0.0047	0.0891	0.0141	0.0052	0.0024	0.004	0.1319	0.0886	0.0078	0.0035	0.0056	0.0272	0.0046	0.0076	0.1862
5	rs355281	82002743	1.21	0.117675403133419	1.78	0.116496372702931	0.28192450832948	0.116764586706999	0.1173	0.0821	0.0046	0.0032	0.0067	0.0037	0.0053	0.0211	0.1583	0.0049	0.0068	0.0047	0.089	0.0141	0.0052	0.0024	0.004	0.1318	0.0887	0.0078	0.0035	0.0056	0.0272	0.0046	0.0075	0.1862
5	rs12188207	82003582	1.21	0.117675403133419	1.78	0.116496372702931	0.282773153734686	0.118320283111515	0.1173	0.0819	0.0046	0.0032	0.0067	0.0037	0.0053	0.0211	0.1583	0.0049	0.0068	0.0047	0.089	0.0141	0.0052	0.0024	0.004	0.1319	0.0886	0.0078	0.0035	0.0056	0.0272	0.0046	0.0075	0.1863
5	rs73141548	82021619	1.21	0.117675403133419	1.78	0.116496372702931	0.219031543599097	0.131672330810134	0.1168	0.0818	0.0047	0.0032	0.0068	0.0037	0.0049	0.0209	0.1581	0.0051	0.0071	0.0048	0.0889	0.0141	0.0053	0.0022	0.0039	0.1315	0.0885	0.0078	0.0034	0.0059	0.0273	0.0049	0.0079	0.1866
5	rs6885480	82022150	1.21	0.117675403133419	1.78	0.116496372702931	0.228705826909253	0.146293899622087	0.1168	0.0819	0.0047	0.0032	0.0068	0.0037	0.0049	0.0209	0.1581	0.0051	0.0071	0.0048	0.0889	0.0141	0.0053	0.0022	0.0038	0.1316	0.0884	0.0078	0.0034	0.0059	0.0273	0.0049	0.008	0.1867
5	rs12187854	82024341	1.22	0.102418512327744	1.79	0.105135818603982	0.29085555838	0.193653270935827	0.1168	0.0819	0.0047	0.0032	0.0068	0.0037	0.0049	0.0209	0.158	0.0051	0.0071	0.0048	0.089	0.0141	0.0054	0.0022	0.0038	0.1316	0.0883	0.0077	0.0034	0.0059	0.0273	0.0048	0.0079	0.1867
5	rs10040854	82030285	1.24	0.0764474044013007	1.78	0.116496372702931	0.60456997829723	0.0807596632599338	0.1156	0.0831	0.0048	0.003	0.0066	0.0039	0.0054	0.0214	0.158	0.0047	0.0073	0.0052	0.0901	0.0134	0.0061	0.0027	0.0042	0.1315	0.0852	0.007	0.0037	0.0068	0.0268	0.0051	0.0074	0.1867
5	rs75885519	82034413	1.24	0.0764474044013007	1.79	0.105135818603982	0.650936426424863	0.0883577645998958	0.1155	0.0831	0.0048	0.0031	0.0066	0.0039	0.0054	0.0214	0.1581	0.0046	0.0073	0.0052	0.0901	0.0134	0.0061	0.0027	0.0043	0.1313	0.0851	0.0069	0.0037	0.0068	0.0268	0.0051	0.0074	0.1868
5	rs4703917	82040197	1.24	0.0764474044013007	1.78	0.116496372702931	0.589487569004495	0.0494364340385127	0.1154	0.0833	0.0048	0.0032	0.0066	0.0039	0.0055	0.0215	0.1581	0.0045	0.0073	0.0052	0.0902	0.0135	0.006	0.0027	0.0043	0.1312	0.0851	0.0069	0.0037	0.0068	0.0268	0.0052	0.0073	0.1868
5	rs9293312	82041125	1.24	0.0764474044013007	1.78	0.116496372702931	0.592285012488416	0.0523846925449201	0.1153	0.0833	0.0048	0.0033	0.0066	0.0039	0.0055	0.0215	0.158	0.0045	0.0073	0.0052	0.0902	0.0135	0.006	0.0027	0.0044	0.1312	0.0851	0.0069	0.0037	0.0068	0.0268	0.0052	0.0073	0.1869
5	rs16899889	82042339	1.24	0.0764474044013007	1.78	0.116496372702931	0.600645361644224	0.0550250321670733	0.1152	0.0833	0.0048	0.0033	0.0066	0.0039	0.0055	0.0215	0.158	0.0045	0.0073	0.0052	0.0902	0.0135	0.006	0.0027	0.0044	0.1311	0.0851	0.0069	0.0037	0.0068	0.0268	0.0052	0.0074	0.1869
5	rs72763722	82043220	1.24	0.0764474044013007	1.79	0.105135818603982	0.627171617897783	0.0624035290588065	0.1154	0.0835	0.0048	0.0033	0.0066	0.0039	0.0056	0.0213	0.158	0.0045	0.0073	0.0052	0.0902	0.0135	0.0061	0.0028	0.0039	0.1308	0.0854	0.0069	0.0037	0.0068	0.0268	0.0052	0.0074	0.1872
5	rs76588119	82043870	1.24	0.0764474044013007	1.79	0.105135818603982	0.683244445595888	0.0678632666738902	0.1156	0.0836	0.0048	0.0033	0.0066	0.0039	0.0056	0.0212	0.158	0.0045	0.0073	0.0052	0.0902	0.0135	0.0061	0.0028	0.0036	0.1306	0.0855	0.0069	0.0037	0.0068	0.0268	0.0052	0.0074	0.1873
5	rs10514243	82044105	1.24	0.0764474044013007	1.8	0.0946327581538143	0.708305904514972	0.0655878312910603	0.1156	0.0836	0.0048	0.0033	0.0066	0.0039	0.0056	0.0211	0.158	0.0045	0.0073	0.0053	0.0902	0.0135	0.0061	0.0028	0.0034	0.1306	0.0856	0.0069	0.0037	0.0068	0.0268	0.0052	0.0074	0.1874
5	rs10942307	82044615	1.24	0.0764474044013007	1.8	0.0946327581538143	0.707565237399538	0.0612682758992906	0.1156	0.0836	0.0048	0.0034	0.0066	0.004	0.0056	0.0211	0.1579	0.0045	0.0072	0.0052	0.0902	0.0135	0.006	0.0028	0.0035	0.1306	0.0856	0.0069	0.0037	0.0068	0.0268	0.0053	0.0073	0.1874
5	rs72763727	82050030	1.24	0.0764474044013007	1.81	0.0849480383532209	0.780764050901866	0.0866626688665699	0.1154	0.0837	0.0048	0.0034	0.0066	0.004	0.0057	0.021	0.1579	0.0045	0.0072	0.0053	0.0903	0.0135	0.006	0.0028	0.0036	0.1307	0.0855	0.0068	0.0037	0.0069	0.0268	0.0053	0.0073	0.1871
5	rs17205446	82051309	1.24	0.0764474044013007	1.81	0.0849480383532209	0.780996040464491	0.0874315386263172	0.1154	0.0837	0.0048	0.0034	0.0066	0.004	0.0057	0.021	0.158	0.0045	0.0072	0.0054	0.0903	0.0135	0.006	0.0028	0.0037	0.1307	0.0854	0.0068	0.0037	0.0069	0.0268	0.0053	0.0073	0.1871
5	rs7713051	82062722	1.24	0.0764474044013007	1.81	0.0849480383532209	0.729484233593816	0.0689781582488729	0.1145	0.0844	0.005	0.0034	0.0066	0.0041	0.0056	0.021	0.1581	0.0044	0.007	0.0055	0.0904	0.0137	0.0062	0.0029	0.0041	0.1307	0.085	0.0065	0.0037	0.007	0.0267	0.0055	0.0072	0.1868
5	rs72763743	82067792	1.25	0.0655389160366862	1.81	0.0849480383532209	0.868292979786818	0.276994721239322	0.1132	0.0848	0.0051	0.0035	0.0066	0.0042	0.0054	0.0209	0.1589	0.0045	0.0069	0.0057	0.0902	0.0137	0.0063	0.0032	0.0043	0.1309	0.0846	0.0063	0.0036	0.0073	0.027	0.0056	0.0071	0.1856
5	rs9283781	82068106	1.25	0.0655389160366862	1.81	0.0849480383532209	0.846878801474764	0.29138123765663	0.1131	0.0848	0.0052	0.0035	0.0066	0.0042	0.0054	0.0209	0.1589	0.0045	0.0069	0.0057	0.0902	0.0137	0.0063	0.0032	0.0043	0.1309	0.0846	0.0063	0.0036	0.0074	0.027	0.0056	0.0071	0.1856
5	rs6887910	82070555	1.25	0.0655389160366862	1.81	0.0849480383532209	0.863119969675816	0.313188263050118	0.113	0.0849	0.0051	0.0035	0.0065	0.0042	0.0053	0.0209	0.1589	0.0045	0.0069	0.0059	0.0903	0.0136	0.0064	0.0033	0.0045	0.131	0.0847	0.0062	0.0037	0.0075	0.027	0.0055	0.0069	0.1853
5	rs62819763	82071045	1.26	0.0558850734446599	1.82	0.0760422202337298	0.862151488959484	0.301451419550361	0.1129	0.0849	0.0051	0.0035	0.0065	0.0043	0.0053	0.0209	0.159	0.0045	0.0069	0.0059	0.0903	0.0136	0.0065	0.0033	0.0045	0.131	0.0847	0.0062	0.0037	0.0075	0.027	0.0055	0.0068	0.1851
5	rs16899934	82079650	1.26	0.0558850734446599	1.82	0.0760422202337298	0.905692173795269	0.473403496276854	0.1129	0.0849	0.0049	0.0035	0.0065	0.0043	0.005	0.0207	0.1592	0.0045	0.0068	0.0057	0.0905	0.0134	0.0065	0.0034	0.0047	0.1312	0.0847	0.0061	0.0037	0.0074	0.0271	0.0056	0.0067	0.1849
5	rs12518105	82080848	1.27	0.0473888655537761	1.83	0.0678757074061657	1.07153957737289	0.572869634403749	0.1127	0.0849	0.0049	0.0036	0.0065	0.0044	0.0051	0.0205	0.1599	0.0045	0.0068	0.0058	0.0906	0.0132	0.0066	0.0035	0.0048	0.1312	0.0844	0.006	0.0038	0.0075	0.027	0.0056	0.0066	0.1847
5	rs7725235	82082648	1.28	0.0399545156677779	1.83	0.0678757074061657	0.789212201538714	0.465448547939201	0.1112	0.0848	0.005	0.0037	0.0067	0.0049	0.0055	0.0197	0.1624	0.0046	0.0068	0.0061	0.0905	0.0129	0.0068	0.0042	0.0053	0.1301	0.0836	0.006	0.0043	0.0078	0.0267	0.0058	0.0067	0.1831
5	rs11746975	82087711	1.31	0.0230977109933789	1.83	0.0678757074061657	1.22970845018362	0.796275201853279	0.105	0.0859	0.0055	0.004	0.0071	0.0065	0.0066	0.0182	0.1658	0.0052	0.0072	0.0065	0.091	0.0122	0.0071	0.006	0.0068	0.1304	0.0811	0.006	0.0056	0.0076	0.0255	0.0061	0.0067	0.1796
5	rs72763764	82097516	1.31	0.0230977109933789	1.83	0.0678757074061657	1.30625742649327	0.83945237278846	0.105	0.0859	0.0055	0.004	0.0071	0.0065	0.0066	0.0181	0.1661	0.0051	0.0072	0.0065	0.091	0.0121	0.0071	0.0061	0.0068	0.1304	0.0812	0.006	0.0056	0.0076	0.0253	0.0061	0.0067	0.1794
5	rs6892129	82111569	1.3	0.0278985669207799	1.83	0.0678757074061657	1.22710059130477	0.674819158839814	0.1049	0.0861	0.0056	0.0039	0.0071	0.0065	0.0067	0.0181	0.1665	0.0051	0.0072	0.0065	0.091	0.0121	0.0072	0.0061	0.0068	0.1303	0.0813	0.006	0.0056	0.0075	0.0249	0.0061	0.0067	0.1791
5	rs10462385	82114513	1.3	0.0278985669207799	1.83	0.0678757074061657	1.29150892088371	0.708149379061391	0.1051	0.0862	0.0056	0.0039	0.0072	0.0065	0.0067	0.018	0.1668	0.0051	0.0072	0.0063	0.0911	0.0119	0.0073	0.0061	0.0068	0.1303	0.0812	0.006	0.0057	0.0075	0.025	0.0059	0.0066	0.1791
5	rs72763766	82118380	1.31	0.0230977109933789	1.83	0.0678757074061657	1.33921603617979	0.789863388378083	0.1051	0.0862	0.0056	0.0039	0.0072	0.0065	0.0067	0.018	0.1668	0.0051	0.0072	0.0063	0.0909	0.0119	0.0073	0.0061	0.0068	0.1303	0.0813	0.006	0.0057	0.0075	0.025	0.0059	0.0066	0.1791
5	rs114674054	82119515	1.31	0.0230977109933789	1.83	0.0678757074061657	1.33854227424543	0.781483766132687	0.1051	0.0862	0.0056	0.0039	0.0072	0.0065	0.0067	0.018	0.1668	0.0051	0.0072	0.0063	0.0909	0.0119	0.0073	0.0061	0.0068	0.1303	0.0813	0.006	0.0057	0.0075	0.025	0.0059	0.0066	0.1791
5	rs10074377	82122180	1.3	0.0278985669207799	1.85	0.0536022520271762	1.23726464683563	0.58139029756892	0.1047	0.0868	0.0055	0.0037	0.0073	0.0064	0.0064	0.0179	0.1676	0.0057	0.0072	0.0065	0.0916	0.0116	0.0071	0.0062	0.0067	0.1304	0.081	0.006	0.0058	0.0074	0.0253	0.0058	0.0065	0.1779
5	rs12516620	82122319	1.3	0.0278985669207799	1.85	0.0536022520271762	1.16069208393473	0.546792190944235	0.1047	0.0869	0.0055	0.0037	0.0073	0.0063	0.0063	0.0179	0.1677	0.0057	0.0072	0.0065	0.0917	0.0115	0.0071	0.0062	0.0067	0.1305	0.081	0.006	0.0058	0.0074	0.0253	0.0059	0.0065	0.1778
5	rs62373451	82126315	1.3	0.0278985669207799	1.85	0.0536022520271762	0.99210210514578	0.414561407635708	0.1055	0.0871	0.0054	0.0036	0.0074	0.0062	0.0062	0.0177	0.1681	0.0057	0.0074	0.0065	0.0932	0.0109	0.007	0.0061	0.0064	0.1294	0.0808	0.0061	0.006	0.0073	0.0251	0.0056	0.0068	0.1776
5	rs61093222	82131875	1.3	0.0278985669207799	1.86	0.047416592333268	0.965897000663175	0.432667485656692	0.1055	0.0871	0.0053	0.0035	0.0074	0.0061	0.0061	0.0177	0.1683	0.0057	0.0073	0.0064	0.0935	0.0109	0.007	0.0061	0.0063	0.1294	0.0809	0.0062	0.006	0.0073	0.0251	0.0056	0.0068	0.1776
5	rs116319650	82132009	1.3	0.0278985669207799	1.86	0.047416592333268	0.96454358391637	0.434119653407269	0.1055	0.0871	0.0053	0.0035	0.0074	0.0061	0.0061	0.0177	0.1683	0.0057	0.0073	0.0064	0.0935	0.0109	0.007	0.0061	0.0063	0.1294	0.0809	0.0062	0.006	0.0073	0.0251	0.0056	0.0068	0.1776
5	rs116488720	82136077	1.3	0.0278985669207799	1.86	0.047416592333268	0.967081881720099	0.4233259481498	0.1055	0.0871	0.0053	0.0035	0.0074	0.0061	0.0061	0.0177	0.1683	0.0057	0.0073	0.0064	0.0935	0.0109	0.007	0.006	0.0063	0.1293	0.0809	0.0063	0.006	0.0073	0.0251	0.0056	0.0068	0.1776
5	rs78893369	82137386	1.3	0.0278985669207799	1.87	0.04181310425502	0.954081167170401	0.425820415342232	0.1055	0.0871	0.0053	0.0035	0.0074	0.0061	0.0061	0.0177	0.1683	0.0057	0.0072	0.0064	0.0935	0.0109	0.007	0.006	0.0063	0.1293	0.0811	0.0063	0.006	0.0073	0.0251	0.0056	0.0068	0.1777
5	rs79590433	82152508	1.3	0.0278985669207799	1.87	0.04181310425502	0.871532755087345	0.414822314671154	0.1054	0.0871	0.0053	0.0035	0.0073	0.006	0.0061	0.0177	0.1686	0.0057	0.0072	0.0063	0.094	0.0108	0.007	0.006	0.0062	0.1289	0.0815	0.0063	0.006	0.0072	0.0251	0.0055	0.0068	0.1777
5	rs7702166	82155539	1.29	0.0334881679242526	1.87	0.04181310425502	0.567798616427283	0.140895232117075	0.1048	0.0869	0.0053	0.0033	0.0069	0.0055	0.0057	0.0173	0.1701	0.0059	0.0072	0.0063	0.0974	0.0102	0.0069	0.0057	0.0056	0.1259	0.0837	0.0065	0.0063	0.0068	0.0249	0.0053	0.007	0.178
5	rs4272118	82156551	1.28	0.0399545156677779	1.87	0.04181310425502	0.734370173489334	0.124443626296515	0.1053	0.0868	0.0054	0.0032	0.0071	0.0054	0.0059	0.017	0.1695	0.006	0.0073	0.0064	0.098	0.0103	0.007	0.0067	0.0054	0.124	0.0833	0.0069	0.0064	0.0067	0.0256	0.0055	0.0073	0.1774
5	rs9293317	82157158	1.27	0.0473888655537761	1.87	0.04181310425502	0.617737005937313	0.107763259196691	0.1048	0.0859	0.0052	0.0031	0.0072	0.0053	0.0058	0.017	0.1702	0.0061	0.0072	0.0063	0.0989	0.0109	0.0069	0.0066	0.005	0.1242	0.0835	0.0071	0.0063	0.0065	0.0258	0.0055	0.0075	0.1769
5	rs56272512	82157210	1.27	0.0473888655537761	1.86	0.047416592333268	0.601401825153884	0.10818162256468	0.1049	0.0857	0.0052	0.0031	0.0074	0.0052	0.0057	0.017	0.17	0.0061	0.0073	0.0063	0.0991	0.011	0.0069	0.0066	0.0049	0.1239	0.0836	0.0071	0.0063	0.0065	0.0258	0.0056	0.0075	0.177
5	rs72763784	82159705	1.25	0.0655389160366862	1.86	0.047416592333268	0.308619523148298	0.038242683594239	0.1063	0.0848	0.0044	0.0028	0.0078	0.0039	0.0048	0.0165	0.1713	0.0059	0.0073	0.0056	0.1006	0.0115	0.0065	0.0048	0.0027	0.1273	0.0846	0.0075	0.0062	0.0059	0.0261	0.0054	0.0074	0.1781
5	rs55702951	82159879	1.25	0.0655389160366862	1.86	0.047416592333268	0.290807658705161	0.0374887469099659	0.1063	0.0848	0.0044	0.0028	0.0078	0.0039	0.0048	0.0165	0.1712	0.0058	0.0073	0.0056	0.1006	0.0115	0.0064	0.0048	0.0027	0.1273	0.0846	0.0077	0.0061	0.0059	0.0261	0.0056	0.0074	0.1782
5	rs10054357	82162360	1.25	0.0655389160366862	1.86	0.047416592333268	0.27027945555026	0.0453300090911884	0.1063	0.0847	0.0044	0.0027	0.0077	0.0036	0.0045	0.0161	0.1719	0.0059	0.0072	0.0054	0.1002	0.0115	0.0063	0.0044	0.0024	0.1275	0.0843	0.0081	0.006	0.0057	0.0265	0.0055	0.0075	0.1796
5	rs9293318	82169078	1.24	0.0764474044013007	1.85	0.0536022520271762	0.276954704119286	0.02388036763644	0.1063	0.0848	0.0044	0.0026	0.0075	0.0038	0.0044	0.016	0.1725	0.0059	0.007	0.0055	0.1002	0.0116	0.0064	0.0043	0.0024	0.1276	0.0845	0.0079	0.0059	0.0056	0.0266	0.0054	0.0074	0.1798
5	rs6880701	82169620	1.24	0.0764474044013007	1.85	0.0536022520271762	0.293304022739089	0.0266009526377615	0.1063	0.0848	0.0043	0.0026	0.0075	0.0038	0.0044	0.0159	0.1726	0.0059	0.007	0.0055	0.1002	0.0116	0.0064	0.0043	0.0024	0.1277	0.0845	0.0079	0.0059	0.0055	0.0266	0.0055	0.0074	0.1799
5	rs4072703	82169963	1.25	0.0655389160366862	1.85	0.0536022520271762	0.28961153534816	0.0278961102155838	0.1064	0.0848	0.0044	0.0026	0.0075	0.0038	0.0044	0.016	0.1726	0.0059	0.007	0.0055	0.1002	0.0116	0.0064	0.0043	0.0024	0.1275	0.0845	0.0079	0.006	0.0055	0.0266	0.0055	0.0074	0.1799
5	rs4703553	82172377	1.24	0.0764474044013007	1.86	0.047416592333268	0.28385952494803	0.0308173030052022	0.1064	0.0851	0.0043	0.0026	0.0075	0.0038	0.0044	0.016	0.1728	0.0059	0.007	0.0054	0.1	0.0116	0.0064	0.0044	0.0025	0.1272	0.0844	0.0079	0.006	0.0055	0.0265	0.0057	0.0074	0.1799
5	rs4383715	82177857	1.24	0.0764474044013007	1.86	0.047416592333268	0.272911236160379	0.0278026392690001	0.1063	0.085	0.0043	0.0026	0.0075	0.0038	0.0044	0.0159	0.1726	0.0059	0.007	0.0054	0.1003	0.0116	0.0064	0.0044	0.0025	0.1273	0.0844	0.0078	0.0059	0.0054	0.0266	0.0057	0.0074	0.18
5	Affx-27056227	82182959	1.24	0.0764474044013007	1.86	0.047416592333268	0.279808883335254	0.0511472113061697	0.1064	0.0848	0.0043	0.0026	0.0075	0.0038	0.0044	0.016	0.1725	0.0059	0.0069	0.0055	0.1003	0.0116	0.0064	0.0044	0.0025	0.1275	0.0843	0.0079	0.0058	0.0054	0.0267	0.0056	0.0074	0.18
5	rs75161440	82183075	1.24	0.0764474044013007	1.86	0.047416592333268	0.25907946764721	0.0501054942421736	0.1064	0.0847	0.0043	0.0028	0.0075	0.0038	0.0044	0.016	0.1725	0.0059	0.0069	0.0055	0.1002	0.0116	0.0064	0.0044	0.0025	0.1275	0.0843	0.0079	0.0058	0.0054	0.0267	0.0056	0.0074	0.18
5	rs77826242	82187179	1.24	0.0764474044013007	1.85	0.0536022520271762	0.231530861859144	0.0344382397724384	0.1062	0.0846	0.0044	0.0028	0.0075	0.0038	0.0044	0.0159	0.1724	0.0059	0.0069	0.0055	0.1002	0.0117	0.0064	0.0044	0.0026	0.1276	0.0844	0.0079	0.0058	0.0054	0.0267	0.0056	0.0074	0.1801
5	rs2657000	82195168	1.24	0.0764474044013007	1.85	0.0536022520271762	0.196851533442783	0.0683500996985471	0.1064	0.0844	0.0044	0.003	0.0075	0.0039	0.0045	0.0158	0.1722	0.0057	0.0068	0.0055	0.1001	0.0117	0.0064	0.0045	0.0028	0.1279	0.0846	0.008	0.0058	0.0053	0.0266	0.0055	0.0073	0.1801
5	rs77614873	82206758	1.25	0.0655389160366862	1.86	0.047416592333268	0.180092964680145	0.0431930576895719	0.1069	0.0845	0.0045	0.0031	0.0074	0.0038	0.0047	0.0159	0.1717	0.0053	0.0067	0.0054	0.0996	0.0119	0.0063	0.0046	0.0029	0.128	0.0845	0.0083	0.0055	0.0053	0.0265	0.0053	0.0071	0.1809
5	rs422634	82207969	1.25	0.0655389160366862	1.86	0.047416592333268	0.178664975593619	0.0534466344305698	0.107	0.0845	0.0045	0.0031	0.0074	0.0038	0.0047	0.0159	0.1716	0.0053	0.0067	0.0053	0.0994	0.012	0.0063	0.0046	0.0029	0.128	0.0844	0.0084	0.0055	0.0053	0.0265	0.0053	0.0071	0.181
5	rs72765315	82208803	1.24	0.0764474044013007	1.86	0.047416592333268	0.170839381871014	0.0442846865317722	0.1073	0.0845	0.0045	0.0032	0.0073	0.0039	0.0047	0.0159	0.1714	0.0052	0.0065	0.0053	0.0991	0.0121	0.0062	0.0046	0.003	0.1284	0.0845	0.0085	0.0054	0.005	0.0266	0.0052	0.007	0.1812
5	rs115311163	82209052	1.24	0.0764474044013007	1.86	0.047416592333268	0.161317241233828	0.0420571097345026	0.1073	0.0846	0.0045	0.0032	0.0073	0.0039	0.0048	0.0159	0.1713	0.0052	0.0064	0.0053	0.099	0.0121	0.0062	0.0046	0.0031	0.1284	0.0844	0.0086	0.0054	0.0049	0.0265	0.0052	0.007	0.1813
5	rs7341007	82209237	1.24	0.0764474044013007	1.86	0.047416592333268	0.161007621744403	0.0518881570009337	0.1073	0.0846	0.0045	0.0032	0.0073	0.004	0.0048	0.0159	0.1711	0.0051	0.0064	0.0053	0.0989	0.0122	0.0062	0.0046	0.0032	0.1285	0.0844	0.0086	0.0054	0.0049	0.0265	0.0052	0.007	0.1813
5	rs13181986	82211341	1.24	0.0764474044013007	1.86	0.047416592333268	0.145226008667644	0.046150496103124	0.1076	0.0845	0.0045	0.0034	0.007	0.0043	0.005	0.0159	0.171	0.0049	0.0061	0.005	0.0996	0.0122	0.006	0.0045	0.0034	0.1286	0.0843	0.0088	0.0052	0.0048	0.0264	0.0052	0.0068	0.1814
5	rs116340547	82213545	1.24	0.0764474044013007	1.87	0.04181310425502	0.164328226937805	0.0656563058331336	0.1074	0.0844	0.0045	0.0035	0.007	0.0045	0.005	0.0159	0.1708	0.0047	0.006	0.0049	0.1	0.0126	0.006	0.0044	0.0035	0.1286	0.0844	0.009	0.0051	0.0046	0.0263	0.0052	0.0068	0.1815
5	rs67629927	82213565	1.24	0.0764474044013007	1.89	0.0322004798625665	0.164015232706225	0.0641568089496956	0.1074	0.0843	0.0045	0.0034	0.007	0.0045	0.005	0.0159	0.1709	0.0047	0.006	0.0049	0.0999	0.0126	0.006	0.0044	0.0035	0.1287	0.0843	0.009	0.0051	0.0046	0.0262	0.0053	0.0068	0.1816
5	rs36089705	82215336	1.24	0.0764474044013007	1.89	0.0322004798625665	0.177534590790224	0.0673778871803272	0.1079	0.0841	0.0045	0.0034	0.0068	0.0046	0.005	0.0159	0.1709	0.0046	0.0059	0.0049	0.1002	0.0128	0.006	0.0044	0.0036	0.1285	0.0842	0.009	0.0051	0.0046	0.0261	0.0052	0.0066	0.1818
5	rs4703555	82216210	1.24	0.0764474044013007	1.89	0.0322004798625665	0.170839381871014	0.0622695120060859	0.108	0.0841	0.0045	0.0034	0.0068	0.0046	0.005	0.0159	0.1708	0.0046	0.0058	0.0049	0.1001	0.0128	0.0059	0.0044	0.0036	0.1285	0.0842	0.009	0.005	0.0046	0.0261	0.0052	0.0067	0.1819
5	rs37551	82220268	1.24	0.0764474044013007	1.89	0.0322004798625665	0.39356304525067	0.1279051719469	0.1078	0.0844	0.0043	0.0034	0.0064	0.0051	0.0057	0.016	0.1698	0.0044	0.0052	0.0048	0.0986	0.0126	0.0058	0.0048	0.0039	0.1288	0.0853	0.0096	0.0048	0.0045	0.0255	0.0053	0.0064	0.1836
5	rs7731435	82220546	1.24	0.0764474044013007	1.89	0.0322004798625665	0.380173367565769	0.114702484957293	0.1079	0.0844	0.0043	0.0034	0.0064	0.0051	0.0058	0.016	0.1696	0.0044	0.0052	0.0048	0.0984	0.0125	0.0057	0.0048	0.0041	0.1287	0.0855	0.0097	0.0048	0.0044	0.0254	0.0052	0.0064	0.184
5	rs2386130	82221062	1.24	0.0764474044013007	1.89	0.0322004798625665	0.462651198059227	0.112484340870142	0.1081	0.0847	0.0042	0.0032	0.0063	0.0051	0.0059	0.016	0.17	0.0043	0.005	0.0048	0.0978	0.0124	0.0057	0.0048	0.0044	0.1287	0.0854	0.0098	0.0048	0.0044	0.0253	0.0052	0.0062	0.1843
5	rs40533	82222004	1.24	0.0764474044013007	1.89	0.0322004798625665	0.528347068865601	0.165853107349619	0.1082	0.0848	0.0042	0.0032	0.0063	0.005	0.0059	0.016	0.1701	0.0042	0.005	0.0048	0.0976	0.0124	0.0056	0.0047	0.0046	0.1287	0.0856	0.01	0.0047	0.0044	0.0252	0.0051	0.0062	0.1845
5	rs78590586	82222245	1.24	0.0764474044013007	1.89	0.0322004798625665	0.531458987726733	0.150154294629113	0.1082	0.0848	0.0042	0.0032	0.0063	0.005	0.0059	0.016	0.17	0.0042	0.0048	0.0048	0.0976	0.0124	0.0056	0.0047	0.0046	0.1288	0.0857	0.01	0.0047	0.0044	0.0253	0.0051	0.0062	0.1842
5	rs37555	82223683	1.24	0.0764474044013007	1.89	0.0322004798625665	0.581741622590539	0.21181203192158	0.108	0.0848	0.0044	0.0032	0.0063	0.005	0.0059	0.016	0.1704	0.0042	0.0047	0.0048	0.0972	0.0123	0.0055	0.0047	0.0046	0.1289	0.0859	0.01	0.0049	0.0044	0.0254	0.0052	0.006	0.1842
5	rs12187957	82246671	1.24	0.0764474044013007	1.89	0.0322004798625665	0.575727476944931	0.186054927669735	0.1081	0.0848	0.0044	0.0032	0.0063	0.005	0.0059	0.0159	0.1704	0.0041	0.0047	0.0048	0.0973	0.0124	0.0056	0.0047	0.0046	0.1289	0.0858	0.01	0.0048	0.0044	0.0254	0.0051	0.006	0.1841
5	rs17284051	82250664	1.24	0.0764474044013007	1.91	0.0244682236684294	0.591806965713224	0.191898573815898	0.1083	0.0847	0.0043	0.0033	0.0062	0.0051	0.0059	0.0158	0.1706	0.004	0.0046	0.0047	0.0974	0.0123	0.0056	0.0047	0.0046	0.129	0.0859	0.01	0.0048	0.0043	0.0253	0.0051	0.0059	0.1844
5	rs2089197	82251766	1.24	0.0764474044013007	1.88	0.0367535648830228	0.596664011118062	0.194791540756906	0.1083	0.0847	0.0043	0.0033	0.0062	0.0051	0.0059	0.0158	0.1706	0.004	0.0046	0.0047	0.0974	0.0123	0.0055	0.0047	0.0047	0.1291	0.0859	0.01	0.0048	0.0043	0.0253	0.0051	0.0059	0.1844
5	rs73769037	82257462	1.24	0.0764474044013007	1.88	0.0367535648830228	0.752078343089577	0.294095902778297	0.1085	0.0847	0.0043	0.0034	0.0061	0.0051	0.0061	0.0154	0.1706	0.0039	0.0046	0.0049	0.0975	0.0124	0.0058	0.0048	0.0048	0.129	0.0855	0.0102	0.0048	0.0043	0.0252	0.0052	0.0059	0.1841
5	rs10473861	82257885	1.24	0.0764474044013007	1.88	0.0367535648830228	0.76092533395308	0.307303109617828	0.1085	0.0848	0.0043	0.0034	0.0061	0.0051	0.0061	0.0154	0.1705	0.0039	0.0046	0.0049	0.0974	0.0124	0.0059	0.0048	0.0048	0.129	0.0855	0.0102	0.0047	0.0044	0.0253	0.0052	0.006	0.1839
5	rs394500	82258320	1.24	0.0764474044013007	1.88	0.0367535648830228	0.733617553886595	0.27236458532069	0.1084	0.0848	0.0043	0.0034	0.0061	0.0051	0.0061	0.0155	0.1705	0.0039	0.0046	0.0049	0.0975	0.0124	0.0059	0.0048	0.0048	0.1289	0.0854	0.0103	0.0047	0.0044	0.0254	0.0053	0.006	0.1838
5	rs114314025	82261320	1.24	0.0764474044013007	1.88	0.0367535648830228	0.697747193335597	0.254654001453538	0.1084	0.0849	0.0043	0.0034	0.0061	0.0051	0.006	0.0155	0.1706	0.0038	0.0046	0.0049	0.0974	0.0124	0.0059	0.0048	0.0048	0.129	0.0854	0.0103	0.0047	0.0044	0.0254	0.0053	0.006	0.1836
5	rs32880	82264985	1.23	0.0887081089854507	1.89	0.0322004798625665	0.776053429716797	0.248572250592162	0.1098	0.0856	0.004	0.0035	0.0059	0.0048	0.006	0.0155	0.1705	0.0038	0.0044	0.0048	0.0966	0.0128	0.0058	0.0046	0.0047	0.1284	0.0851	0.0107	0.0047	0.0045	0.0253	0.0052	0.0059	0.1841
5	rs56103303	82272364	1.23	0.0887081089854507	1.89	0.0322004798625665	0.727009192239722	0.121017717592685	0.1108	0.087	0.0038	0.0034	0.0059	0.0043	0.0056	0.0157	0.1706	0.0037	0.0042	0.0045	0.0954	0.0132	0.0056	0.004	0.0046	0.1286	0.0846	0.0105	0.0045	0.0045	0.0253	0.0051	0.0059	0.1858
5	rs17284079	82285005	1.23	0.0887081089854507	1.89	0.0322004798625665	0.678658568036427	0.0943136355729378	0.1111	0.0873	0.0037	0.0034	0.0058	0.0042	0.0054	0.0157	0.1706	0.0036	0.0042	0.0044	0.0956	0.0132	0.0055	0.0039	0.0045	0.1287	0.0844	0.0104	0.0044	0.0045	0.0254	0.005	0.0059	0.1859
5	rs72765365	82290833	1.24	0.0764474044013007	1.89	0.0322004798625665	0.7169972776878	0.0753165075465166	0.1115	0.0876	0.0036	0.0033	0.0059	0.0041	0.0054	0.0156	0.1705	0.0036	0.0042	0.0043	0.0956	0.0133	0.0055	0.0038	0.0045	0.1288	0.0843	0.0104	0.0044	0.0045	0.0254	0.005	0.0059	0.186
5	rs115072416	82292404	1.24	0.0764474044013007	1.89	0.0322004798625665	0.734294896215725	0.0686987256224412	0.1116	0.0877	0.0036	0.0033	0.0059	0.0041	0.0054	0.0156	0.1705	0.0036	0.0042	0.0043	0.0956	0.0133	0.0055	0.0037	0.0044	0.1288	0.0842	0.0104	0.0044	0.0045	0.0254	0.005	0.0059	0.186
5	rs10052482	82300416	1.23	0.0887081089854507	1.89	0.0322004798625665	1.67458826508389	0.0288864280875127	0.1135	0.0898	0.0033	0.0035	0.0059	0.0032	0.0059	0.0152	0.1709	0.0035	0.0041	0.0037	0.0951	0.0135	0.0053	0.0026	0.004	0.129	0.0839	0.0103	0.0039	0.0044	0.0258	0.0049	0.0061	0.1856
5	rs112084160	82307301	1.23	0.0887081089854507	1.89	0.0322004798625665	1.65613682089919	0.0404340865136578	0.1136	0.0896	0.0033	0.0036	0.0059	0.0032	0.0059	0.0152	0.1708	0.0035	0.0041	0.0037	0.0953	0.0134	0.0053	0.0025	0.004	0.1291	0.0839	0.0104	0.0039	0.0044	0.026	0.0049	0.0062	0.1853
5	rs16900104	82310229	1.23	0.0887081089854507	1.9	0.0281172319502089	1.65291267016964	0.0519501115884336	0.1137	0.0895	0.0033	0.0036	0.0059	0.0032	0.0058	0.0152	0.1708	0.0035	0.0041	0.0037	0.0954	0.0134	0.0053	0.0025	0.0039	0.1293	0.0841	0.0104	0.0039	0.0044	0.026	0.0049	0.0062	0.1851
5	rs440499	82311564	1.23	0.0887081089854507	1.89	0.0322004798625665	1.63962368633924	0.057526725948247	0.114	0.0894	0.0033	0.0036	0.0059	0.0032	0.0058	0.0152	0.1706	0.0035	0.0041	0.0037	0.0955	0.0134	0.0053	0.0025	0.0039	0.1293	0.0841	0.0104	0.0039	0.0044	0.0261	0.0049	0.0062	0.185
5	rs76877137	82315988	1.23	0.0887081089854507	1.89	0.0322004798625665	1.49901657981479	0.0438235762824547	0.1141	0.0894	0.0033	0.0035	0.0059	0.0031	0.0058	0.0152	0.1706	0.0035	0.0042	0.0036	0.0955	0.0134	0.0053	0.0025	0.0038	0.1293	0.0841	0.0104	0.0039	0.0044	0.0262	0.0048	0.0063	0.185
5	rs72765372	82317688	1.23	0.0887081089854507	1.89	0.0322004798625665	1.49279807561378	0.0408232272498776	0.1141	0.0894	0.0033	0.0035	0.0059	0.0031	0.0057	0.0152	0.1707	0.0035	0.0042	0.0036	0.0954	0.0133	0.0053	0.0025	0.0038	0.1292	0.0842	0.0104	0.0039	0.0044	0.0262	0.0048	0.0063	0.1851
5	rs80293647	82332254	1.23	0.0887081089854507	1.89	0.0322004798625665	1.36452567002817	0.0448059960137216	0.1148	0.0899	0.0032	0.0037	0.0059	0.003	0.0057	0.0152	0.1707	0.0033	0.0045	0.0036	0.0952	0.0131	0.0051	0.0025	0.0037	0.1291	0.0843	0.0103	0.0036	0.0044	0.0262	0.0045	0.0062	0.1856
5	rs17284113	82332592	1.23	0.0887081089854507	1.88	0.0367535648830228	1.35088267727491	0.0421700959284025	0.1148	0.0899	0.0032	0.0037	0.0059	0.003	0.0057	0.0152	0.1708	0.0033	0.0045	0.0036	0.0952	0.013	0.0051	0.0025	0.0037	0.1291	0.0843	0.0103	0.0036	0.0044	0.0262	0.0045	0.0062	0.1855
5	rs113300196	82332890	1.23	0.0887081089854507	1.87	0.04181310425502	1.34914473101848	0.04183154410652	0.1148	0.0899	0.0032	0.0037	0.0059	0.003	0.0057	0.0152	0.1708	0.0033	0.0045	0.0036	0.0953	0.013	0.0051	0.0025	0.0037	0.1291	0.0844	0.0103	0.0036	0.0044	0.0262	0.0045	0.0062	0.1854
5	rs26264	82341716	1.24	0.0764474044013007	1.83	0.0678757074061657	1.21845415101255	0.0424531539189916	0.115	0.09	0.0031	0.0037	0.0059	0.003	0.0055	0.0151	0.1707	0.0033	0.0046	0.0035	0.0953	0.013	0.0051	0.0025	0.0036	0.1294	0.0844	0.0103	0.0035	0.0044	0.0261	0.0044	0.0061	0.1855
5	rs9293328	82362674	1.24	0.0764474044013007	1.82	0.0760422202337298	1.09325046639136	0.0617346638076259	0.1152	0.0902	0.0031	0.0037	0.0059	0.0029	0.0053	0.0151	0.1707	0.0032	0.0046	0.0034	0.0952	0.0131	0.0051	0.0025	0.0036	0.1299	0.0845	0.0102	0.0034	0.0044	0.0259	0.0043	0.0061	0.1856
5	rs6452501	82364500	1.24	0.0764474044013007	1.82	0.0760422202337298	1.10153722563713	0.0577211380326175	0.1152	0.0902	0.0031	0.0037	0.0059	0.0029	0.0053	0.0151	0.1707	0.0032	0.0046	0.0034	0.0952	0.0131	0.0051	0.0025	0.0036	0.1299	0.0845	0.0102	0.0034	0.0045	0.0259	0.0044	0.0061	0.1856
5	rs17205642	82372827	1.24	0.0764474044013007	1.82	0.0760422202337298	0.994755549484398	0.0494364340385127	0.1153	0.0902	0.0031	0.0038	0.0058	0.0029	0.0052	0.0151	0.1705	0.0032	0.0047	0.0033	0.0953	0.0131	0.005	0.0025	0.0036	0.1303	0.0845	0.0102	0.0034	0.0045	0.0257	0.0043	0.0059	0.1858
5	rs10474078	82373669	1.24	0.0764474044013007	1.82	0.0760422202337298	0.978197932266917	0.0498008885775442	0.1153	0.0902	0.0031	0.0038	0.0058	0.0029	0.0051	0.0151	0.1705	0.0032	0.0047	0.0033	0.0954	0.0131	0.005	0.0025	0.0035	0.1303	0.0844	0.0102	0.0034	0.0045	0.0257	0.0043	0.0059	0.1858
5	rs10474081	82390883	1.24	0.0764474044013007	1.82	0.0760422202337298	0.415725710792996	0.0827839899811906	0.1161	0.0902	0.0028	0.004	0.0057	0.0027	0.0038	0.0151	0.1691	0.0032	0.0051	0.003	0.0967	0.013	0.0041	0.0024	0.0034	0.1331	0.0842	0.0101	0.0031	0.0045	0.0247	0.0037	0.006	0.1873
5	rs13180356	82395874	1.24	0.0764474044013007	1.82	0.0760422202337298	0.415034714426699	0.0804614915184349	0.1161	0.0902	0.0028	0.004	0.0057	0.0027	0.0038	0.0151	0.1691	0.0032	0.0051	0.003	0.0967	0.013	0.0041	0.0024	0.0034	0.1331	0.0842	0.0101	0.0031	0.0045	0.0247	0.0037	0.006	0.1873
5	rs17205706	82396769	1.24	0.0764474044013007	1.82	0.0760422202337298	0.414919604149463	0.0801637675784237	0.1161	0.0902	0.0028	0.004	0.0057	0.0027	0.0038	0.0151	0.1691	0.0032	0.0051	0.003	0.0967	0.013	0.0041	0.0024	0.0034	0.1331	0.0842	0.0101	0.0031	0.0045	0.0247	0.0037	0.006	0.1873
5	rs79809386	82401353	1.24	0.0764474044013007	1.82	0.0760422202337298	0.380999897844676	0.0725820932031408	0.1162	0.0902	0.0028	0.004	0.0057	0.0027	0.0037	0.0151	0.169	0.0032	0.0053	0.003	0.0968	0.0129	0.0041	0.0024	0.0033	0.1331	0.0841	0.0102	0.0031	0.0045	0.0246	0.0037	0.0062	0.1872
5	rs12152891	82421036	1.24	0.0764474044013007	1.82	0.0760422202337298	0.359379051931816	0.0737283500334822	0.1162	0.0902	0.0028	0.004	0.0057	0.0027	0.0035	0.0151	0.1688	0.0032	0.0054	0.0029	0.0968	0.0129	0.0041	0.0025	0.0033	0.1333	0.084	0.0102	0.0031	0.0045	0.0245	0.0037	0.0063	0.1873
5	rs6452524	82433781	1.24	0.0764474044013007	1.82	0.0760422202337298	0.378632950329347	0.0745928928405047	0.1165	0.0906	0.0029	0.004	0.0058	0.0026	0.0035	0.0152	0.1688	0.0033	0.0056	0.0029	0.0963	0.0129	0.0042	0.0025	0.0032	0.1331	0.0839	0.0102	0.003	0.0045	0.0244	0.0037	0.0065	0.1872
5	rs6887846	82436361	1.24	0.0764474044013007	1.83	0.0678757074061657	0.374194649675633	0.0830856120545748	0.1164	0.0906	0.0029	0.004	0.0058	0.0026	0.0035	0.0152	0.1688	0.0033	0.0057	0.0029	0.0963	0.0129	0.0042	0.0025	0.0032	0.1331	0.0838	0.0101	0.003	0.0046	0.0244	0.0037	0.0066	0.1872
5	rs2126987	82451069	1.24	0.0764474044013007	1.83	0.0678757074061657	0.37989806003124	0.0875856385991147	0.1164	0.0905	0.0029	0.004	0.0058	0.0026	0.0035	0.0153	0.1684	0.0033	0.0058	0.0029	0.0963	0.0129	0.0042	0.0025	0.0032	0.1331	0.0838	0.0101	0.003	0.0046	0.0243	0.0037	0.0066	0.1875
5	rs1382368	82451075	1.24	0.0764474044013007	1.83	0.0678757074061657	0.378687910509425	0.0898322451028247	0.1164	0.0905	0.0029	0.004	0.0059	0.0026	0.0035	0.0153	0.1684	0.0033	0.0058	0.0029	0.0963	0.0129	0.0042	0.0025	0.0032	0.1331	0.0838	0.0101	0.003	0.0046	0.0243	0.0036	0.0066	0.1875
5	rs76846521	82452495	1.24	0.0764474044013007	1.83	0.0678757074061657	0.36712719526317	0.0707352835858344	0.1161	0.0905	0.0029	0.004	0.0059	0.0026	0.0034	0.0153	0.1683	0.0033	0.0058	0.0029	0.0967	0.0129	0.0043	0.0026	0.0032	0.1329	0.0837	0.01	0.003	0.0046	0.0245	0.0038	0.0066	0.1873
5	rs16900203	82459849	1.24	0.0764474044013007	1.83	0.0678757074061657	0.366208077947522	0.0701710063148475	0.116	0.0905	0.0029	0.004	0.0059	0.0026	0.0034	0.0153	0.1683	0.0033	0.0058	0.0029	0.0968	0.0129	0.0043	0.0026	0.0032	0.1329	0.0837	0.01	0.003	0.0046	0.0246	0.0038	0.0066	0.1873
5	rs7726666	82466002	1.24	0.0764474044013007	1.83	0.0678757074061657	0.365937973581235	0.0693281128621609	0.116	0.0905	0.0029	0.004	0.0059	0.0026	0.0034	0.0153	0.1683	0.0033	0.0058	0.0029	0.0968	0.0129	0.0043	0.0026	0.0032	0.1329	0.0838	0.01	0.003	0.0046	0.0246	0.0038	0.0066	0.1873
5	rs115231342	82474083	1.24	0.0764474044013007	1.82	0.0760422202337298	0.359379051931816	0.067308666105179	0.1161	0.0904	0.0029	0.004	0.0059	0.0026	0.0034	0.0153	0.1682	0.0033	0.0058	0.003	0.0967	0.0129	0.0043	0.0026	0.0032	0.133	0.0836	0.01	0.003	0.0046	0.0245	0.0038	0.0066	0.1873
5	rs28360105	82477540	1.24	0.0764474044013007	1.82	0.0760422202337298	0.357295180945337	0.0675857287633521	0.1161	0.0904	0.0029	0.004	0.0059	0.0026	0.0034	0.0153	0.1682	0.0033	0.0058	0.003	0.0967	0.0129	0.0043	0.0026	0.0032	0.133	0.0835	0.01	0.003	0.0046	0.0245	0.0038	0.0067	0.1874
5	rs28360116	82479614	1.24	0.0764474044013007	1.82	0.0760422202337298	0.36696491247826	0.0766262266642241	0.1161	0.0904	0.0029	0.004	0.0059	0.0026	0.0034	0.0154	0.1682	0.0033	0.0059	0.0029	0.0966	0.013	0.0042	0.0026	0.0032	0.133	0.0835	0.01	0.003	0.0046	0.0245	0.0037	0.0067	0.1873
5	rs72767181	82486280	1.24	0.0764474044013007	1.83	0.0678757074061657	0.364373379251545	0.0764072979413735	0.1162	0.0903	0.0029	0.004	0.006	0.0026	0.0035	0.0154	0.1681	0.0033	0.0059	0.003	0.0966	0.013	0.0042	0.0026	0.0032	0.133	0.0834	0.01	0.003	0.0046	0.0245	0.0037	0.0067	0.1873
5	rs28360135	82491674	1.24	0.0764474044013007	1.84	0.0604088827715036	0.358844132679687	0.0732976358894361	0.1162	0.0902	0.0029	0.0041	0.006	0.0026	0.0035	0.0154	0.1681	0.0033	0.006	0.003	0.0965	0.013	0.0043	0.0026	0.0032	0.133	0.0833	0.0099	0.003	0.0046	0.0245	0.0037	0.0067	0.1874
5	rs17284358	82499713	1.24	0.0764474044013007	1.84	0.0604088827715036	0.362704677452992	0.0833876767461409	0.1164	0.0901	0.0029	0.0041	0.006	0.0027	0.0035	0.0155	0.1679	0.0034	0.0061	0.0031	0.0963	0.013	0.0043	0.0026	0.0032	0.1331	0.0829	0.0099	0.003	0.0046	0.0244	0.0037	0.0068	0.1875
5	rs3777041	82500295	1.24	0.0764474044013007	1.84	0.0604088827715036	0.355004798200925	0.083993131630829	0.1164	0.0901	0.0029	0.0041	0.006	0.0027	0.0035	0.0155	0.1678	0.0034	0.0061	0.0031	0.0963	0.013	0.0043	0.0026	0.0032	0.1331	0.0829	0.0099	0.003	0.0046	0.0244	0.0037	0.0068	0.1876
5	rs3734091	82500734	1.24	0.0764474044013007	1.84	0.0604088827715036	0.355589989023262	0.080312573535994	0.1164	0.0901	0.0029	0.0041	0.006	0.0027	0.0035	0.0155	0.1678	0.0034	0.0061	0.0031	0.0963	0.013	0.0043	0.0026	0.0032	0.1331	0.0829	0.0099	0.003	0.0046	0.0244	0.0037	0.0068	0.1876
5	rs2089564	82510283	1.24	0.0764474044013007	1.83	0.0678757074061657	0.396314081408851	0.0932839656326749	0.1164	0.0899	0.003	0.0042	0.0061	0.0027	0.0036	0.0155	0.1675	0.0034	0.0063	0.0031	0.0962	0.0131	0.0043	0.0027	0.0033	0.1332	0.0826	0.0098	0.003	0.0046	0.0244	0.0037	0.0069	0.1873
5	rs114065704	82541462	1.24	0.0764474044013007	1.83	0.0678757074061657	0.527570444981942	0.150532852689932	0.1166	0.0897	0.0029	0.0046	0.0061	0.0027	0.0038	0.0155	0.1672	0.0034	0.0066	0.003	0.096	0.0132	0.0043	0.003	0.0034	0.1334	0.0821	0.0096	0.003	0.0047	0.0243	0.0037	0.0072	0.1868
5	rs2731866	82547566	1.24	0.0764474044013007	1.84	0.0604088827715036	0.49018486521081	0.118927376045535	0.1169	0.0898	0.0029	0.0046	0.0061	0.0027	0.0038	0.0154	0.1675	0.0034	0.0063	0.003	0.0959	0.0131	0.0043	0.003	0.0035	0.1334	0.0821	0.0096	0.003	0.0047	0.0243	0.0038	0.0069	0.1869
5	rs67200965	82557269	1.24	0.0764474044013007	1.82	0.0760422202337298	0.480117011905161	0.0833876767461409	0.1171	0.0899	0.0029	0.0046	0.0061	0.0027	0.0038	0.0152	0.1679	0.0034	0.0057	0.003	0.096	0.013	0.0043	0.003	0.0035	0.1336	0.0823	0.0096	0.003	0.0047	0.0243	0.0038	0.0063	0.1873
5	rs28360256	82564928	1.24	0.0764474044013007	1.82	0.0760422202337298	0.488998840874225	0.0868930442417432	0.1171	0.0899	0.0029	0.0046	0.0061	0.0027	0.0038	0.0151	0.1679	0.0034	0.0057	0.003	0.096	0.013	0.0043	0.003	0.0035	0.1336	0.0823	0.0096	0.003	0.0047	0.0242	0.0038	0.0063	0.1873
5	rs72769342	82585516	1.25	0.0655389160366862	1.81	0.0849480383532209	0.506997873373708	0.0923374721587286	0.1173	0.0898	0.0029	0.0046	0.0062	0.0027	0.0038	0.015	0.1676	0.0034	0.0057	0.0031	0.0961	0.0129	0.0043	0.003	0.0035	0.1339	0.0824	0.0094	0.0029	0.0048	0.024	0.0038	0.0063	0.1874
5	rs28360278	82589173	1.25	0.0655389160366862	1.81	0.0849480383532209	0.507632862608073	0.0902998883975837	0.1173	0.0898	0.003	0.0047	0.0062	0.0027	0.0038	0.0149	0.1676	0.0034	0.0057	0.0031	0.0961	0.0128	0.0043	0.003	0.0035	0.1339	0.0824	0.0093	0.0029	0.0048	0.024	0.0038	0.0063	0.1875
5	rs13178127	82589432	1.25	0.0655389160366862	1.8	0.0946327581538143	0.507505834301999	0.0896765788393621	0.1173	0.0898	0.003	0.0047	0.0062	0.0027	0.0038	0.0149	0.1676	0.0034	0.0057	0.0031	0.0961	0.0128	0.0043	0.003	0.0035	0.1339	0.0824	0.0093	0.0029	0.0048	0.024	0.0038	0.0063	0.1875
5	rs76862218	82591389	1.25	0.0655389160366862	1.8	0.0946327581538143	0.50490511142219	0.0899880188312368	0.1173	0.0898	0.0029	0.0047	0.0062	0.0027	0.0038	0.0149	0.1676	0.0034	0.0057	0.0031	0.0962	0.0128	0.0043	0.0029	0.0035	0.1339	0.0824	0.0093	0.0029	0.0048	0.024	0.0038	0.0063	0.1875
5	Affx-27061667	82591499	1.25	0.0655389160366862	1.8	0.0946327581538143	0.501931678891825	0.0892878838085201	0.1173	0.0898	0.0029	0.0047	0.0062	0.0027	0.0038	0.0149	0.1674	0.0034	0.0057	0.0031	0.0962	0.0128	0.0043	0.0029	0.0035	0.1341	0.0824	0.0093	0.0029	0.0048	0.024	0.0038	0.0063	0.1875
5	rs77765042	82598101	1.25	0.0655389160366862	1.8	0.0946327581538143	0.519320270553966	0.0968671493317768	0.1174	0.0899	0.003	0.0047	0.0062	0.0027	0.0038	0.0149	0.1674	0.0034	0.0057	0.0031	0.0961	0.0128	0.0043	0.0029	0.0035	0.134	0.0824	0.0093	0.0029	0.0049	0.0239	0.0038	0.0064	0.1876
5	rs301286	82602955	1.25	0.0655389160366862	1.8	0.0946327581538143	0.516498581603211	0.102135909969483	0.1174	0.0899	0.0029	0.0047	0.0063	0.0027	0.0038	0.0148	0.1674	0.0034	0.0057	0.003	0.0961	0.0128	0.0043	0.0029	0.0035	0.1341	0.0824	0.0093	0.0029	0.0049	0.0238	0.0037	0.0064	0.1876
5	rs115561306	82607038	1.25	0.0655389160366862	1.79	0.105135818603982	0.564521225738289	0.125859462120879	0.1174	0.0899	0.0029	0.0047	0.0063	0.0027	0.0038	0.0148	0.1673	0.0034	0.0057	0.003	0.0959	0.0128	0.0043	0.003	0.0035	0.134	0.0824	0.0092	0.0029	0.0049	0.0238	0.0037	0.0064	0.1876
5	rs438554	82620494	1.26	0.0558850734446599	1.79	0.105135818603982	0.559921190766633	0.13951106584179	0.1177	0.0901	0.0032	0.0049	0.0064	0.0029	0.0039	0.0146	0.1669	0.0036	0.0056	0.0031	0.0951	0.0129	0.0044	0.0033	0.0036	0.1342	0.0822	0.0091	0.0029	0.0048	0.0233	0.0038	0.0065	0.1876
5	rs73140211	82625172	1.25	0.0655389160366862	1.79	0.105135818603982	0.838568269425509	0.207565307606001	0.1187	0.0908	0.0039	0.0055	0.0066	0.0034	0.0042	0.014	0.1656	0.0039	0.0054	0.0033	0.0931	0.0128	0.0046	0.004	0.0037	0.1346	0.0819	0.0087	0.0028	0.0047	0.0223	0.004	0.0066	0.1877
5	rs80007900	82625291	1.25	0.0655389160366862	1.79	0.105135818603982	0.838408794273346	0.207565307606001	0.1187	0.0908	0.0039	0.0055	0.0066	0.0034	0.0042	0.014	0.1656	0.0039	0.0054	0.0033	0.0931	0.0128	0.0046	0.004	0.0037	0.1346	0.0819	0.0087	0.0028	0.0047	0.0223	0.004	0.0066	0.1876
5	rs4703950	82626018	1.25	0.0655389160366862	1.79	0.105135818603982	0.668950664285243	0.182902789551251	0.1188	0.0908	0.0039	0.0053	0.0066	0.0034	0.0042	0.014	0.1656	0.0039	0.0054	0.0033	0.093	0.0128	0.0046	0.004	0.0038	0.1346	0.082	0.0087	0.0028	0.0046	0.0223	0.0042	0.0066	0.1875
5	rs10514254	82633951	1.25	0.0655389160366862	1.78	0.116496372702931	0.662537719160731	0.178259627940025	0.1188	0.0908	0.0039	0.0053	0.0066	0.0034	0.0042	0.014	0.1656	0.0039	0.0054	0.0033	0.0929	0.0128	0.0046	0.004	0.0038	0.1347	0.0819	0.0086	0.0028	0.0046	0.0223	0.0042	0.0066	0.1875
5	rs62371881	82636407	1.25	0.0655389160366862	1.78	0.116496372702931	0.669022878093782	0.195828285934303	0.1187	0.0907	0.0039	0.0053	0.0066	0.0034	0.0042	0.014	0.1656	0.0039	0.0054	0.0033	0.0928	0.0128	0.0046	0.0041	0.0039	0.1347	0.082	0.0086	0.0028	0.0046	0.0223	0.0042	0.0067	0.1875
5	rs55997711	82641370	1.25	0.0655389160366862	1.78	0.116496372702931	0.661818906287694	0.230501438186522	0.1184	0.0903	0.004	0.0053	0.0067	0.0034	0.0042	0.014	0.1655	0.004	0.0054	0.0033	0.0927	0.0128	0.0045	0.0042	0.004	0.1351	0.0822	0.0085	0.0028	0.0045	0.0222	0.0042	0.0068	0.1874
5	rs72769359	82643703	1.25	0.0655389160366862	1.78	0.116496372702931	0.657370139691189	0.231926527841757	0.1183	0.0903	0.004	0.0053	0.0067	0.0033	0.0042	0.014	0.1655	0.004	0.0055	0.0033	0.0927	0.0128	0.0045	0.0042	0.004	0.1352	0.0822	0.0085	0.0028	0.0045	0.0222	0.0042	0.0068	0.1874
5	rs10805812	82647958	1.25	0.0655389160366862	1.77	0.128753168183355	0.653363571117924	0.234895375970561	0.1183	0.0902	0.004	0.0053	0.0067	0.0033	0.0042	0.014	0.1655	0.004	0.0055	0.0033	0.0927	0.0128	0.0045	0.0042	0.004	0.1353	0.0822	0.0085	0.0028	0.0045	0.0222	0.0042	0.0069	0.1874
5	rs1805377	82648943	1.25	0.0655389160366862	1.77	0.128753168183355	0.564988880842216	0.233464410079361	0.1182	0.0902	0.004	0.0051	0.0068	0.0034	0.0042	0.0139	0.1656	0.004	0.0055	0.0033	0.0929	0.0128	0.0045	0.0042	0.004	0.1351	0.0821	0.0085	0.0028	0.0045	0.0221	0.0042	0.0068	0.1877
5	rs115627655	82655989	1.25	0.0655389160366862	1.77	0.128753168183355	0.559322487044016	0.251269512319485	0.1183	0.0902	0.004	0.0051	0.0068	0.0034	0.0042	0.0139	0.1655	0.0041	0.0055	0.0034	0.0929	0.0127	0.0045	0.0042	0.004	0.1351	0.0822	0.0084	0.0028	0.0045	0.022	0.0042	0.0069	0.1876
5	rs115112876	82657114	1.25	0.0655389160366862	1.77	0.128753168183355	0.554146318014686	0.247451118130598	0.1183	0.0902	0.004	0.0051	0.0068	0.0034	0.0042	0.0139	0.1655	0.0041	0.0055	0.0034	0.0929	0.0127	0.0045	0.0042	0.004	0.1351	0.0822	0.0084	0.0028	0.0045	0.022	0.0042	0.0069	0.1876
5	rs17205881	82658664	1.25	0.0655389160366862	1.78	0.116496372702931	0.519127649793074	0.233464410079361	0.1183	0.0902	0.004	0.0051	0.0068	0.0034	0.0042	0.0139	0.1655	0.0041	0.0055	0.0034	0.093	0.0128	0.0046	0.0041	0.004	0.1351	0.0823	0.0084	0.0028	0.0047	0.0219	0.0042	0.0069	0.1874
5	rs62371883	82665095	1.25	0.0655389160366862	1.78	0.116496372702931	0.366910826369228	0.206719395934027	0.1185	0.0903	0.0041	0.005	0.0067	0.0034	0.0043	0.014	0.1643	0.0043	0.0057	0.0037	0.093	0.0128	0.0048	0.0041	0.0041	0.1356	0.083	0.0082	0.0029	0.0049	0.0213	0.0043	0.007	0.1865
5	rs12514024	82668519	1.25	0.0655389160366862	1.78	0.116496372702931	0.352298122707836	0.204399081077955	0.1185	0.0904	0.0041	0.005	0.0067	0.0034	0.0043	0.0138	0.1641	0.0043	0.0057	0.0037	0.093	0.0128	0.0048	0.0041	0.0041	0.1356	0.0832	0.0082	0.0029	0.005	0.0212	0.0043	0.007	0.1863
5	rs16900374	82673405	1.25	0.0655389160366862	1.78	0.116496372702931	0.286846669675093	0.193963484388517	0.1192	0.0898	0.0043	0.0049	0.0066	0.0035	0.0041	0.0139	0.164	0.0046	0.0059	0.004	0.0923	0.013	0.0049	0.004	0.0041	0.1352	0.0835	0.0082	0.003	0.0052	0.0208	0.0043	0.0072	0.1861
5	rs115290171	82680255	1.25	0.0655389160366862	1.78	0.116496372702931	0.292102427457863	0.203242205344153	0.1193	0.0898	0.0043	0.0049	0.0066	0.0035	0.0041	0.0138	0.164	0.0046	0.0059	0.004	0.0922	0.013	0.0049	0.004	0.0041	0.1351	0.0835	0.0082	0.003	0.0052	0.0208	0.0043	0.0072	0.1861
5	rs114037770	82700583	1.24	0.0764474044013007	1.79	0.105135818603982	0.267615648337331	0.207776965015592	0.1199	0.0895	0.0043	0.0048	0.0066	0.0034	0.0041	0.0136	0.1643	0.0047	0.0059	0.0041	0.0921	0.0131	0.0049	0.004	0.0041	0.1346	0.0834	0.0083	0.003	0.0052	0.0209	0.0043	0.0071	0.1863
5	rs76712504	82702969	1.24	0.0764474044013007	1.8	0.0946327581538143	0.267066298359239	0.202192406842174	0.1199	0.0895	0.0043	0.0048	0.0066	0.0034	0.0041	0.0136	0.1643	0.0047	0.0059	0.0041	0.0921	0.0131	0.0049	0.004	0.0041	0.1346	0.0834	0.0083	0.003	0.0052	0.0209	0.0043	0.0071	0.1863
5	rs10037203	82710733	1.24	0.0764474044013007	1.81	0.0849480383532209	0.248181042858629	0.172265620006629	0.1202	0.0895	0.0043	0.0047	0.0066	0.0034	0.0041	0.0135	0.1645	0.0047	0.0059	0.004	0.0922	0.013	0.005	0.004	0.0041	0.1343	0.0835	0.0083	0.0029	0.0053	0.021	0.0043	0.0071	0.1863
5	rs2591455	82717101	1.22	0.102418512327744	1.82	0.0760422202337298	0.198904449745448	0.152240590799791	0.1224	0.0873	0.0047	0.0041	0.0066	0.0033	0.004	0.0131	0.1633	0.0049	0.0059	0.0045	0.0908	0.0134	0.0054	0.0039	0.0039	0.1325	0.0838	0.0086	0.0027	0.0057	0.0207	0.0045	0.0073	0.1892
5	rs2591454	82717664	1.22	0.102418512327744	1.82	0.0760422202337298	0.182968640036471	0.140156389972366	0.1225	0.0872	0.0047	0.0041	0.0066	0.0033	0.004	0.0132	0.163	0.0049	0.0059	0.0045	0.0906	0.0134	0.0054	0.0038	0.0039	0.1325	0.0843	0.0086	0.0027	0.0058	0.0206	0.0045	0.0073	0.1894
5	rs1445779	82720422	1.21	0.117675403133419	1.83	0.0678757074061657	0.211476295671556	0.17385706294121	0.1229	0.0866	0.0047	0.0037	0.0068	0.0028	0.0034	0.0137	0.1628	0.0051	0.006	0.0046	0.0898	0.0137	0.0053	0.0035	0.0036	0.1327	0.0847	0.0089	0.0027	0.0061	0.0206	0.0044	0.0076	0.19
5	rs33594	82726050	1.21	0.117675403133419	1.83	0.0678757074061657	0.222492376004917	0.185341543807636	0.1229	0.0865	0.0047	0.0035	0.0069	0.0027	0.0033	0.0138	0.1628	0.0051	0.0061	0.0046	0.0897	0.0138	0.0053	0.0035	0.0033	0.1325	0.085	0.0089	0.0028	0.0061	0.0207	0.0044	0.0077	0.1902
5	rs12521977	82737093	1.21	0.117675403133419	1.83	0.0678757074061657	0.268440819463663	0.224612420923596	0.124	0.0865	0.0049	0.0032	0.0069	0.0027	0.0032	0.0139	0.1626	0.0052	0.0061	0.0046	0.0893	0.014	0.0054	0.0033	0.0032	0.132	0.0849	0.0091	0.0028	0.0061	0.0208	0.0042	0.0077	0.1902
5	rs73146619	82744240	1.21	0.117675403133419	1.82	0.0760422202337298	0.273745185705613	0.240647261244145	0.124	0.0865	0.0049	0.0032	0.0069	0.0027	0.0032	0.0139	0.1626	0.0052	0.0061	0.0046	0.0893	0.014	0.0054	0.0033	0.0032	0.132	0.0849	0.0091	0.0028	0.0061	0.0208	0.0042	0.0077	0.1902
5	rs11746897	82747765	1.21	0.117675403133419	1.82	0.0760422202337298	0.274812785273974	0.240869377161002	0.1241	0.0864	0.0049	0.0032	0.0069	0.0027	0.0032	0.0139	0.1625	0.0052	0.0061	0.0046	0.0893	0.014	0.0054	0.0033	0.0032	0.1321	0.0848	0.0091	0.0028	0.0061	0.0208	0.0042	0.0077	0.1903
5	rs35898852	82759792	1.21	0.117675403133419	1.82	0.0760422202337298	0.301886441169859	0.248347895469178	0.1242	0.0865	0.005	0.0031	0.0069	0.0026	0.0032	0.0139	0.1626	0.0052	0.0062	0.0046	0.0891	0.014	0.0055	0.0033	0.003	0.132	0.0847	0.0091	0.0029	0.0061	0.0208	0.0042	0.0078	0.1903
5	rs28296	82760017	1.21	0.117675403133419	1.82	0.0760422202337298	0.299448699646236	0.257145012194247	0.1242	0.0864	0.005	0.0031	0.0069	0.0026	0.0032	0.0139	0.1627	0.0052	0.0062	0.0046	0.0891	0.014	0.0055	0.0033	0.003	0.132	0.0847	0.0091	0.0029	0.0061	0.0209	0.0042	0.0078	0.1903
5	rs35313029	82764630	1.21	0.117675403133419	1.82	0.0760422202337298	0.306448508938042	0.246667283478896	0.1243	0.0865	0.005	0.0031	0.0069	0.0026	0.0032	0.0139	0.1626	0.0052	0.0062	0.0046	0.0891	0.014	0.0054	0.0034	0.003	0.1319	0.0847	0.0091	0.0028	0.0062	0.0208	0.0042	0.0079	0.1904
5	rs74678720	82769197	1.21	0.117675403133419	1.82	0.0760422202337298	0.355696440626211	0.29138123765663	0.1243	0.0866	0.005	0.0031	0.0069	0.0025	0.0032	0.0138	0.1626	0.005	0.0063	0.0046	0.089	0.0142	0.0054	0.0034	0.0028	0.1318	0.0847	0.0091	0.0028	0.0062	0.0207	0.0042	0.008	0.1905
5	rs994004	82771383	1.21	0.117675403133419	1.82	0.0760422202337298	0.371468260087932	0.283633965185847	0.1243	0.0867	0.005	0.003	0.0069	0.0025	0.0031	0.0137	0.1623	0.005	0.0062	0.0046	0.0889	0.0143	0.0054	0.0034	0.0028	0.1318	0.085	0.0091	0.0028	0.0063	0.0205	0.0042	0.0082	0.1907
5	rs868195	82778257	1.21	0.117675403133419	1.82	0.0760422202337298	0.373703149590497	0.274445166579399	0.1243	0.0867	0.005	0.003	0.0068	0.0024	0.0031	0.0138	0.162	0.005	0.0062	0.0046	0.0887	0.0143	0.0055	0.0034	0.0027	0.1318	0.0854	0.0091	0.0028	0.0063	0.0206	0.0042	0.0083	0.1908
5	rs2292013	82792625	1.21	0.117675403133419	1.82	0.0760422202337298	0.428320017896191	0.374547617800034	0.1242	0.0864	0.0049	0.0026	0.0069	0.002	0.0027	0.0139	0.1614	0.0052	0.0062	0.0046	0.0879	0.0143	0.0055	0.0031	0.0025	0.1317	0.0868	0.0096	0.0031	0.0066	0.0209	0.0044	0.0088	0.1906
5	rs2652106	82794036	1.21	0.117675403133419	1.83	0.0678757074061657	0.443714883348751	0.399893319376163	0.1241	0.0863	0.0049	0.0024	0.007	0.0019	0.0027	0.014	0.1613	0.0052	0.0062	0.0046	0.0881	0.0143	0.0055	0.0031	0.0024	0.1317	0.0868	0.0097	0.0032	0.0066	0.021	0.0044	0.0088	0.1908
5	rs1833890	82798758	1.2	0.134574322401564	1.83	0.0678757074061657	0.444667358658548	0.392164250536285	0.1233	0.0862	0.0048	0.0023	0.0069	0.0021	0.0028	0.0143	0.1616	0.0052	0.0061	0.0045	0.0884	0.0142	0.0058	0.003	0.0023	0.1313	0.0864	0.0099	0.0034	0.0068	0.0209	0.0047	0.0092	0.1908
5	rs2652098	82808072	1.2	0.134574322401564	1.83	0.0678757074061657	0.444726921756611	0.401573417502312	0.1233	0.0863	0.0047	0.0022	0.0069	0.0021	0.0028	0.0144	0.1618	0.0052	0.0061	0.0044	0.0883	0.0142	0.0059	0.003	0.0022	0.1311	0.0861	0.0099	0.0034	0.0068	0.0208	0.0047	0.0093	0.1907
5	rs308359	82812442	1.2	0.134574322401564	1.83	0.0678757074061657	0.496198590301367	0.437160205110275	0.1231	0.0863	0.0046	0.0022	0.0069	0.0021	0.0028	0.0144	0.1619	0.0053	0.0061	0.0044	0.0883	0.0142	0.0061	0.0029	0.0022	0.1311	0.0861	0.01	0.0035	0.0068	0.0208	0.0048	0.0094	0.1906
5	rs61749613	82815170	1.2	0.134574322401564	1.84	0.0604088827715036	0.533668508329282	0.423982003585554	0.123	0.0862	0.0046	0.0022	0.0069	0.0022	0.0029	0.0144	0.1619	0.0053	0.006	0.0044	0.0886	0.0142	0.0061	0.003	0.0022	0.1311	0.086	0.01	0.0035	0.0068	0.0208	0.0047	0.0094	0.1905
5	rs2287926	82815408	1.2	0.134574322401564	1.84	0.0604088827715036	0.542025622940492	0.427397900932292	0.123	0.0862	0.0046	0.0022	0.0069	0.0022	0.0029	0.0144	0.1619	0.0053	0.006	0.0044	0.0887	0.0142	0.0061	0.003	0.0022	0.1311	0.086	0.01	0.0035	0.0068	0.0208	0.0047	0.0094	0.1905
5	rs16900511	82826254	1.2	0.134574322401564	1.85	0.0536022520271762	0.577818988442772	0.361171639010053	0.1231	0.0857	0.0045	0.0022	0.0069	0.0021	0.0029	0.0147	0.1622	0.0052	0.0059	0.0044	0.0887	0.0141	0.006	0.0031	0.002	0.1307	0.0867	0.0102	0.0036	0.007	0.0207	0.0046	0.0095	0.1901
5	rs309559	82833369	1.19	0.153209069243504	1.85	0.0536022520271762	0.486257585276313	0.200411932867976	0.1229	0.0857	0.0044	0.0022	0.0069	0.0022	0.0029	0.0151	0.1623	0.0052	0.0058	0.0043	0.089	0.0135	0.0057	0.0034	0.0019	0.1305	0.0881	0.0103	0.004	0.007	0.0206	0.0046	0.0093	0.1894
5	rs188703	82834299	1.19	0.153209069243504	1.85	0.0536022520271762	0.476229062176977	0.197907337250839	0.1228	0.0857	0.0044	0.0022	0.0069	0.0022	0.0029	0.0151	0.1623	0.0052	0.0058	0.0043	0.089	0.0135	0.0057	0.0034	0.0019	0.1305	0.0878	0.0103	0.004	0.007	0.0205	0.0047	0.0092	0.1896
5	rs160277	82837631	1.19	0.153209069243504	1.82	0.0760422202337298	0.4411007647848	0.185036094880622	0.123	0.0857	0.0045	0.0021	0.0068	0.0022	0.0029	0.0151	0.1624	0.0051	0.0058	0.0043	0.0888	0.0135	0.0057	0.0034	0.0019	0.1304	0.0881	0.0103	0.004	0.0068	0.0206	0.0047	0.0092	0.1896
5	rs113014073	82837897	1.19	0.153209069243504	1.82	0.0760422202337298	0.443060640096369	0.187382265027498	0.1229	0.0857	0.0045	0.0021	0.0068	0.0022	0.0029	0.0151	0.1624	0.0051	0.0058	0.0043	0.0887	0.0135	0.0057	0.0034	0.0019	0.1304	0.0881	0.0103	0.004	0.0068	0.0206	0.0047	0.0092	0.1896
5	rs308363	82838532	1.19	0.153209069243504	1.82	0.0760422202337298	0.452383385040706	0.194687968510382	0.1227	0.0857	0.0046	0.0021	0.0068	0.0023	0.003	0.0151	0.1624	0.0051	0.0058	0.0043	0.0886	0.0136	0.0057	0.0034	0.0019	0.1305	0.0881	0.0104	0.004	0.0068	0.0206	0.0047	0.0092	0.1897
5	rs7728751	82843609	1.19	0.153209069243504	1.82	0.0760422202337298	0.431893973790315	0.201039732629142	0.1226	0.0855	0.0045	0.0021	0.0069	0.0023	0.003	0.0152	0.1622	0.0051	0.0058	0.0043	0.0887	0.0136	0.0058	0.0034	0.0019	0.1305	0.0879	0.0104	0.004	0.0068	0.0206	0.0048	0.0092	0.1895
5	rs78638822	82850207	1.2	0.134574322401564	1.82	0.0760422202337298	0.424760794695001	0.22559048049696	0.1223	0.0854	0.0045	0.0022	0.0069	0.0024	0.0031	0.0153	0.1623	0.0051	0.0058	0.0042	0.0889	0.0137	0.0057	0.0035	0.002	0.1302	0.0878	0.0104	0.0041	0.0068	0.0206	0.0048	0.0093	0.1893
5	rs12653308	82858828	1.2	0.134574322401564	1.82	0.0760422202337298	0.303501092470631	0.134024591876907	0.1211	0.0847	0.0042	0.0028	0.007	0.003	0.0037	0.0156	0.1627	0.0052	0.0059	0.0041	0.0907	0.0136	0.0053	0.0039	0.0027	0.1299	0.0869	0.0109	0.0043	0.0068	0.0204	0.0049	0.0091	0.1871
5	rs79471139	82861365	1.2	0.134574322401564	1.82	0.0760422202337298	0.318489151631711	0.137581629944986	0.121	0.0846	0.0042	0.0029	0.0069	0.0031	0.0038	0.0157	0.1628	0.0053	0.0059	0.0041	0.091	0.0137	0.0054	0.004	0.0027	0.1295	0.0867	0.011	0.0043	0.0068	0.0203	0.0049	0.0091	0.187
5	rs309585	82868173	1.2	0.134574322401564	1.82	0.0760422202337298	0.351345373137778	0.140802799448455	0.1207	0.0843	0.0042	0.003	0.0069	0.0032	0.0039	0.016	0.1629	0.0054	0.0059	0.004	0.0916	0.0138	0.0054	0.0042	0.0029	0.1285	0.0863	0.0112	0.0044	0.0068	0.0202	0.005	0.0092	0.1867
5	rs308365	82875800	1.2	0.134574322401564	1.81	0.0849480383532209	0.334372319441713	0.172961250104907	0.1203	0.0841	0.0041	0.0031	0.0069	0.0035	0.0039	0.0161	0.163	0.0055	0.0058	0.0041	0.0921	0.0138	0.0053	0.0044	0.0031	0.1281	0.0858	0.0112	0.0044	0.0067	0.0202	0.0051	0.0093	0.1867
5	rs13178671	82878221	1.2	0.134574322401564	1.81	0.0849480383532209	0.350658103419934	0.170085720381327	0.12	0.084	0.0041	0.0031	0.0069	0.0035	0.004	0.0162	0.1629	0.0055	0.0058	0.0041	0.0925	0.0138	0.0053	0.0045	0.0032	0.1278	0.0854	0.0112	0.0045	0.0066	0.0203	0.0051	0.0093	0.1868
5	rs77451124	82885781	1.2	0.134574322401564	1.81	0.0849480383532209	0.344242188236102	0.234124505675388	0.1196	0.0837	0.0041	0.0032	0.007	0.0036	0.0041	0.0163	0.1629	0.0056	0.0058	0.0041	0.0928	0.0139	0.0052	0.0047	0.0033	0.1274	0.0854	0.0113	0.0045	0.0065	0.0202	0.0052	0.0094	0.1865
5	rs62362861	82886028	1.2	0.134574322401564	1.81	0.0849480383532209	0.344556293289629	0.235336239551216	0.1196	0.0837	0.0041	0.0033	0.007	0.0036	0.0041	0.0163	0.1629	0.0056	0.0058	0.0041	0.0928	0.0139	0.0052	0.0047	0.0033	0.1274	0.0854	0.0113	0.0045	0.0065	0.0202	0.0052	0.0094	0.1865
5	rs310501	82889910	1.2	0.134574322401564	1.78	0.116496372702931	0.362704677452992	0.254767063541176	0.1192	0.0834	0.0041	0.0037	0.007	0.0037	0.0042	0.0164	0.1628	0.0057	0.0058	0.0041	0.0932	0.0139	0.0052	0.0049	0.0035	0.127	0.0852	0.0113	0.0046	0.0063	0.0201	0.0052	0.0095	0.1864
5	rs138573674	82891081	1.2	0.134574322401564	1.77	0.128753168183355	0.331081318841397	0.258166256845723	0.1192	0.0833	0.0041	0.0037	0.007	0.0037	0.0042	0.0163	0.1627	0.0057	0.0058	0.0041	0.0932	0.0139	0.0052	0.0049	0.0035	0.127	0.0852	0.0113	0.0047	0.0063	0.0201	0.0052	0.0095	0.1864
5	rs309575	82900450	1.2	0.134574322401564	1.77	0.128753168183355	0.237839465271857	0.160300473335357	0.1193	0.0823	0.0041	0.0039	0.0068	0.004	0.0044	0.016	0.1624	0.0056	0.0057	0.0043	0.0937	0.0137	0.0058	0.005	0.0038	0.1264	0.0853	0.0113	0.0056	0.0064	0.0198	0.0052	0.0091	0.1863
5	rs72771278	82908273	1.2	0.134574322401564	1.74	0.171280181914382	0.204424969933426	0.142562791242442	0.1192	0.0821	0.0043	0.004	0.0068	0.004	0.0044	0.0158	0.1621	0.0056	0.0058	0.0043	0.0939	0.0137	0.0059	0.005	0.0038	0.1263	0.0851	0.0114	0.0056	0.0064	0.0198	0.0055	0.009	0.1863
5	rs116328010	82921714	1.2	0.134574322401564	1.73	0.187497716434302	0.190689645186416	0.146293899622087	0.1192	0.0819	0.0043	0.004	0.0068	0.004	0.0044	0.0158	0.162	0.0056	0.0059	0.0044	0.0939	0.0137	0.0059	0.005	0.0039	0.1263	0.0851	0.0114	0.0056	0.0064	0.0198	0.0056	0.009	0.1862
5	rs17284566	82925897	1.2	0.134574322401564	1.72	0.204795704918344	0.155527819562481	0.183612949130593	0.119	0.0812	0.0043	0.0041	0.0069	0.0041	0.0045	0.0157	0.1614	0.0057	0.0062	0.0046	0.094	0.0138	0.0062	0.0051	0.0041	0.1262	0.0851	0.0113	0.0057	0.0065	0.0198	0.0058	0.0091	0.1859
5	rs114266551	82930922	1.2	0.134574322401564	1.71	0.223208546872115	0.155157496196603	0.191074709385667	0.1189	0.081	0.0044	0.0041	0.0069	0.0041	0.0045	0.0157	0.1613	0.0057	0.0062	0.0046	0.0939	0.0139	0.0063	0.0051	0.0041	0.1262	0.0851	0.0113	0.0057	0.0065	0.0198	0.0059	0.0091	0.1858
5	rs6864342	82937538	1.19	0.153209069243504	1.71	0.223208546872115	0.160561009748008	0.199575892062304	0.1189	0.0809	0.0045	0.0041	0.0069	0.0041	0.0045	0.0157	0.1612	0.0058	0.0062	0.0046	0.0939	0.0139	0.0063	0.0051	0.0041	0.1262	0.0851	0.0113	0.0057	0.0065	0.0198	0.0059	0.0092	0.1857
5	rs41271133	82940506	1.19	0.153209069243504	1.71	0.223208546872115	0.186506538452824	0.211066798329293	0.1187	0.0807	0.0045	0.0041	0.0069	0.0041	0.0045	0.0156	0.1613	0.0059	0.0062	0.0047	0.0939	0.0139	0.0064	0.0053	0.0042	0.1263	0.085	0.0113	0.0057	0.0065	0.0197	0.0059	0.0092	0.1857
5	rs114427244	82941887	1.19	0.153209069243504	1.71	0.223208546872115	0.190083394453065	0.21255813402868	0.1186	0.0807	0.0045	0.0041	0.0069	0.0042	0.0045	0.0156	0.1613	0.0059	0.0062	0.0047	0.0939	0.0139	0.0064	0.0053	0.0042	0.1263	0.085	0.0113	0.0057	0.0065	0.0197	0.0059	0.0092	0.1857
5	rs10473875	82944037	1.2	0.134574322401564	1.71	0.223208546872115	0.201086733454128	0.21490866035715	0.1184	0.0806	0.0045	0.0041	0.0069	0.0042	0.0045	0.0156	0.1613	0.0059	0.0063	0.0047	0.0939	0.0139	0.0064	0.0054	0.0042	0.1263	0.085	0.0113	0.0057	0.0065	0.0197	0.0059	0.0092	0.1858
5	rs77448138	82944720	1.19	0.153209069243504	1.71	0.223208546872115	0.199682284089926	0.226461027254061	0.1184	0.0805	0.0045	0.0041	0.0069	0.0042	0.0045	0.0156	0.1612	0.0059	0.0063	0.0047	0.0939	0.014	0.0064	0.0054	0.0042	0.1263	0.085	0.0113	0.0057	0.0065	0.0199	0.0059	0.0092	0.1858
5	rs336971	82948855	1.2	0.134574322401564	1.72	0.204795704918344	0.197857110291727	0.22537301434759	0.1184	0.0804	0.0045	0.0041	0.0068	0.0042	0.0045	0.0156	0.1612	0.006	0.0062	0.0047	0.094	0.014	0.0065	0.0054	0.0042	0.1262	0.0849	0.0113	0.0057	0.0065	0.02	0.0059	0.0092	0.1857
5	rs79693403	82949719	1.2	0.134574322401564	1.71	0.223208546872115	0.197702216344172	0.239094288042462	0.1183	0.0804	0.0045	0.0041	0.0068	0.0042	0.0045	0.0156	0.1612	0.006	0.0062	0.0047	0.094	0.0141	0.0064	0.0053	0.0042	0.1262	0.0849	0.0113	0.0057	0.0065	0.02	0.0059	0.0092	0.1857
5	rs17284594	82951780	1.2	0.134574322401564	1.72	0.204795704918344	0.200188801588714	0.240758311008166	0.1183	0.0804	0.0045	0.0041	0.0068	0.0042	0.0045	0.0156	0.1612	0.006	0.0062	0.0047	0.094	0.0142	0.0064	0.0053	0.0042	0.1261	0.0849	0.0114	0.0057	0.0065	0.02	0.0059	0.0092	0.1857
5	rs13183042	82956721	1.2	0.134574322401564	1.72	0.204795704918344	0.317384452276958	0.280133613546453	0.1178	0.0796	0.0046	0.0044	0.007	0.0043	0.0046	0.0157	0.1612	0.0059	0.0061	0.0049	0.0947	0.0146	0.0069	0.0056	0.0045	0.125	0.0848	0.0117	0.0059	0.0066	0.02	0.006	0.0092	0.1846
5	rs336948	82958596	1.2	0.134574322401564	1.72	0.204795704918344	0.457503191823679	0.384988280351675	0.1179	0.0783	0.0047	0.0047	0.0073	0.0046	0.0045	0.0153	0.1604	0.006	0.0061	0.0049	0.0959	0.0151	0.0071	0.0057	0.0048	0.1257	0.0851	0.0123	0.006	0.0065	0.0194	0.0063	0.009	0.1828
5	rs3846635	82960734	1.2	0.134574322401564	1.72	0.204795704918344	0.660238759035078	0.472187762703132	0.1178	0.0776	0.0049	0.0047	0.0076	0.0046	0.0044	0.0148	0.1603	0.0061	0.006	0.005	0.0973	0.0156	0.0072	0.0057	0.005	0.1258	0.0857	0.0127	0.0059	0.0063	0.019	0.0067	0.0087	0.1808
5	rs73133839	82968045	1.2	0.134574322401564	1.72	0.204795704918344	0.855143807744864	0.574855064450446	0.1177	0.0777	0.0049	0.0046	0.0077	0.0045	0.0043	0.0147	0.1605	0.0061	0.0061	0.005	0.0972	0.0165	0.0073	0.0056	0.0048	0.1259	0.0854	0.0128	0.0058	0.0063	0.0191	0.0068	0.0088	0.1801
5	rs11738814	82969556	1.2	0.134574322401564	1.72	0.204795704918344	0.85433988387397	0.578404606687392	0.1177	0.0777	0.0049	0.0046	0.0077	0.0045	0.0043	0.0147	0.1605	0.0061	0.0061	0.005	0.0972	0.0165	0.0073	0.0056	0.0048	0.1258	0.0854	0.0128	0.0058	0.0063	0.0191	0.0069	0.0087	0.18
5	rs28394217	82970935	1.2	0.134574322401564	1.72	0.204795704918344	0.838648011858362	0.539656093393542	0.1172	0.0772	0.005	0.0049	0.0079	0.0047	0.0044	0.0145	0.1606	0.006	0.0061	0.0051	0.0993	0.0163	0.0075	0.0056	0.0049	0.1257	0.0856	0.013	0.0058	0.0066	0.0192	0.0072	0.0082	0.1775
5	rs336961	82971356	1.2	0.134574322401564	1.72	0.204795704918344	0.86481591992975	0.545671271727352	0.1171	0.0774	0.0051	0.0049	0.008	0.0046	0.0046	0.0143	0.1605	0.006	0.0061	0.0051	0.1002	0.0162	0.0076	0.0055	0.0048	0.1259	0.0858	0.013	0.0056	0.0067	0.0192	0.0073	0.0081	0.1765
5	rs13168731	82971512	1.2	0.134574322401564	1.72	0.204795704918344	0.958209879574778	0.579399424499582	0.117	0.0777	0.0051	0.0049	0.008	0.0045	0.0046	0.0142	0.1603	0.006	0.0061	0.0052	0.1005	0.0162	0.0079	0.0054	0.0048	0.1263	0.0859	0.013	0.0053	0.0067	0.0192	0.0073	0.008	0.1759
5	rs114167116	82971868	1.2	0.134574322401564	1.74	0.171280181914382	0.959053378500968	0.554091948615859	0.1172	0.0782	0.0052	0.005	0.0081	0.0045	0.0046	0.014	0.1603	0.006	0.006	0.0052	0.1008	0.0162	0.0077	0.0052	0.0048	0.1262	0.0858	0.013	0.0051	0.0068	0.0191	0.0073	0.0079	0.1759
5	rs34176270	82972131	1.2	0.134574322401564	1.74	0.171280181914382	1.04974107320725	0.641131774024528	0.1173	0.0785	0.0053	0.005	0.0081	0.0044	0.0045	0.0139	0.1603	0.006	0.0059	0.0052	0.101	0.0162	0.0077	0.0051	0.0048	0.1262	0.0858	0.013	0.005	0.0068	0.019	0.0073	0.0079	0.1759
5	rs336958	82973396	1.2	0.134574322401564	1.76	0.141944438278083	1.00213187628196	0.545531196764305	0.1178	0.079	0.0052	0.005	0.008	0.0043	0.0046	0.0137	0.1602	0.0058	0.0057	0.0051	0.1014	0.0161	0.0077	0.0049	0.0048	0.1268	0.0857	0.0128	0.0046	0.0068	0.019	0.0072	0.0078	0.1762
5	rs116492894	82977893	1.2	0.134574322401564	1.76	0.141944438278083	0.953912804798568	0.562261924044369	0.1178	0.0791	0.0052	0.0051	0.0079	0.0043	0.0046	0.0136	0.1603	0.0058	0.0057	0.0052	0.1014	0.016	0.0076	0.0049	0.0048	0.127	0.0856	0.0127	0.0046	0.0068	0.019	0.0071	0.0078	0.1763
5	rs35838587	82978273	1.2	0.134574322401564	1.77	0.128753168183355	0.939646992530024	0.573862141309478	0.1178	0.0789	0.0052	0.0051	0.0079	0.0043	0.0046	0.0136	0.1603	0.0058	0.0057	0.0052	0.1013	0.016	0.0076	0.0049	0.0048	0.1272	0.0857	0.0127	0.0046	0.0068	0.019	0.0071	0.0078	0.1764
5	rs114662511	82981695	1.2	0.134574322401564	1.77	0.128753168183355	0.907093096481815	0.51521037583854	0.1178	0.0789	0.0052	0.0051	0.0078	0.0043	0.0046	0.0136	0.1604	0.0058	0.0057	0.0052	0.1011	0.016	0.0077	0.0048	0.0048	0.1273	0.0857	0.0127	0.0046	0.0068	0.0189	0.0071	0.0078	0.1764
5	rs72772922	82982013	1.2	0.134574322401564	1.77	0.128753168183355	0.90692823498652	0.51038310376115	0.1178	0.079	0.0052	0.0051	0.0078	0.0043	0.0046	0.0136	0.1604	0.0058	0.0057	0.0052	0.1011	0.016	0.0077	0.0048	0.0048	0.1274	0.0855	0.0127	0.0045	0.0068	0.019	0.0071	0.0078	0.1764
5	rs80050416	82986259	1.2	0.134574322401564	1.77	0.128753168183355	0.896403239903104	0.473403496276854	0.1177	0.079	0.0052	0.0051	0.0078	0.0043	0.0045	0.0135	0.1604	0.0058	0.0057	0.0052	0.1011	0.016	0.0077	0.0048	0.0048	0.1275	0.0856	0.0126	0.0045	0.0068	0.0189	0.0071	0.0078	0.1765
5	rs78230621	82987397	1.2	0.134574322401564	1.78	0.116496372702931	0.89591114596332	0.471647697668966	0.1177	0.079	0.0052	0.0051	0.0078	0.0043	0.0045	0.0135	0.1605	0.0058	0.0057	0.0052	0.1011	0.0159	0.0077	0.0048	0.0048	0.1275	0.0856	0.0126	0.0045	0.0068	0.0189	0.0071	0.0078	0.1765
5	rs115891519	83000417	1.2	0.134574322401564	1.78	0.116496372702931	0.853777328392542	0.436763289897696	0.1176	0.0791	0.0052	0.0051	0.0077	0.0043	0.0045	0.0135	0.1605	0.0058	0.0056	0.0052	0.1011	0.0159	0.0077	0.0048	0.0049	0.1277	0.0856	0.0124	0.0045	0.0069	0.0189	0.007	0.0078	0.1766
5	rs6868389	83007027	1.2	0.134574322401564	1.79	0.105135818603982	0.87599577444363	0.489281274638219	0.1176	0.0791	0.0052	0.0051	0.0077	0.0043	0.0045	0.0134	0.1606	0.0058	0.0056	0.0052	0.1011	0.0159	0.0077	0.0048	0.0049	0.1279	0.0857	0.0124	0.0045	0.0069	0.019	0.007	0.0078	0.1767
5	rs80060954	83010183	1.2	0.134574322401564	1.79	0.105135818603982	0.851448420027432	0.437027889341484	0.1176	0.0792	0.0052	0.0051	0.0077	0.0043	0.0045	0.0134	0.1606	0.0058	0.0056	0.0052	0.1011	0.0159	0.0077	0.0048	0.0049	0.1279	0.0857	0.0124	0.0044	0.0069	0.0189	0.007	0.0078	0.1766
5	rs74814588	83011185	1.2	0.134574322401564	1.79	0.105135818603982	0.842639259031451	0.425820415342232	0.1177	0.0792	0.0052	0.0051	0.0077	0.0043	0.0044	0.0134	0.1606	0.0058	0.0056	0.0052	0.1011	0.0159	0.0076	0.0048	0.0049	0.1279	0.0857	0.0124	0.0044	0.0068	0.0189	0.007	0.0078	0.1766
5	rs56081500	83013082	1.21	0.117675403133419	1.78	0.116496372702931	0.834505701353272	0.423194769970787	0.1177	0.0792	0.0052	0.0051	0.0077	0.0043	0.0044	0.0134	0.1606	0.0058	0.0056	0.0052	0.1011	0.0159	0.0076	0.0047	0.0049	0.1279	0.0857	0.0124	0.0044	0.0068	0.0189	0.007	0.0078	0.1766
5	rs114959122	83020963	1.21	0.117675403133419	1.79	0.105135818603982	0.745018273719679	0.397699195152455	0.1179	0.0794	0.0052	0.0052	0.0076	0.0043	0.0044	0.0134	0.1607	0.0057	0.0056	0.0052	0.101	0.0157	0.0076	0.0047	0.0049	0.128	0.0858	0.0123	0.0044	0.0068	0.0189	0.0069	0.0079	0.1765
5	rs1563552	83021939	1.21	0.117675403133419	1.78	0.116496372702931	0.741612615571835	0.416258100044966	0.1179	0.0794	0.0052	0.0052	0.0076	0.0043	0.0044	0.0134	0.1607	0.0057	0.0056	0.0052	0.101	0.0157	0.0076	0.0047	0.0049	0.1281	0.0858	0.0122	0.0044	0.0068	0.0189	0.0069	0.0079	0.1765
5	rs1563553	83024710	1.21	0.117675403133419	1.78	0.116496372702931	0.702021230209753	0.40455063014013	0.118	0.0795	0.0052	0.0052	0.0076	0.0043	0.0044	0.0134	0.1608	0.0057	0.0056	0.0052	0.1009	0.0156	0.0075	0.0047	0.0049	0.1281	0.0858	0.0122	0.0044	0.0068	0.0188	0.0069	0.008	0.1765
5	rs10514261	83026432	1.21	0.117675403133419	1.77	0.128753168183355	0.573168512668728	0.381541645720922	0.1188	0.0796	0.0052	0.0051	0.0077	0.0044	0.0044	0.0133	0.1606	0.0057	0.0057	0.0053	0.1006	0.0155	0.0075	0.0047	0.0048	0.1281	0.0858	0.0121	0.0043	0.0069	0.0188	0.0068	0.0079	0.1763
5	rs7721253	83030185	1.22	0.102418512327744	1.77	0.128753168183355	0.469844454432132	0.420573514885241	0.1214	0.08	0.0051	0.0049	0.008	0.0046	0.0045	0.013	0.1602	0.0057	0.0058	0.0058	0.0994	0.0152	0.0076	0.0048	0.0048	0.1279	0.0857	0.0118	0.0044	0.007	0.0185	0.0069	0.0076	0.1754
5	rs2386348	83032374	1.22	0.102418512327744	1.77	0.128753168183355	0.403148783959734	0.388443529293688	0.1223	0.0808	0.0051	0.0048	0.0079	0.0047	0.0045	0.0132	0.1599	0.0057	0.006	0.006	0.0991	0.0148	0.0077	0.0047	0.0047	0.1278	0.0853	0.0119	0.0044	0.007	0.0182	0.0068	0.0075	0.1752
5	rs10462401	83034011	1.22	0.102418512327744	1.77	0.128753168183355	0.355696440626211	0.500763224320013	0.1235	0.0816	0.0053	0.0045	0.008	0.005	0.0049	0.0131	0.1593	0.0056	0.0063	0.0065	0.0986	0.0148	0.0079	0.0046	0.0049	0.1274	0.0844	0.0117	0.0045	0.0073	0.018	0.007	0.0076	0.1735
5	rs17206152	83034117	1.22	0.102418512327744	1.77	0.128753168183355	0.357615371286158	0.50282070914233	0.1235	0.0816	0.0053	0.0045	0.0081	0.005	0.0049	0.0131	0.1592	0.0055	0.0063	0.0065	0.0986	0.0148	0.0079	0.0046	0.005	0.1273	0.0845	0.0117	0.0045	0.0073	0.018	0.0071	0.0076	0.1734
5	rs1457075	83034211	1.22	0.102418512327744	1.77	0.128753168183355	0.3698916131166	0.521018183963016	0.1236	0.0816	0.0053	0.0045	0.0081	0.005	0.0049	0.0131	0.1592	0.0055	0.0062	0.0065	0.0986	0.0148	0.0079	0.0046	0.005	0.1274	0.0846	0.0117	0.0045	0.0073	0.018	0.0071	0.0076	0.1733
5	rs1457076	83047195	1.22	0.102418512327744	1.77	0.128753168183355	0.301593358612973	0.451245812791535	0.1254	0.085	0.0057	0.0042	0.0073	0.0054	0.0047	0.0123	0.1605	0.005	0.0065	0.0067	0.0978	0.0142	0.0073	0.004	0.0046	0.1286	0.0845	0.0101	0.0046	0.0073	0.0182	0.0071	0.0072	0.1718
5	rs79839989	83060654	1.22	0.102418512327744	1.77	0.128753168183355	0.305513529626761	0.451779657269403	0.1254	0.085	0.0057	0.0042	0.0073	0.0054	0.0047	0.0123	0.1605	0.005	0.0065	0.0067	0.0978	0.0142	0.0073	0.004	0.0046	0.1286	0.0845	0.0101	0.0046	0.0073	0.0181	0.0071	0.0072	0.1717
5	rs80120717	83065235	1.22	0.102418512327744	1.77	0.128753168183355	0.307039800567226	0.451913144428778	0.1254	0.085	0.0057	0.0042	0.0073	0.0054	0.0047	0.0123	0.1605	0.005	0.0065	0.0067	0.0979	0.0142	0.0073	0.004	0.0046	0.1286	0.0845	0.0101	0.0046	0.0073	0.0181	0.0071	0.0072	0.1717
5	rs79680695	83080228	1.22	0.102418512327744	1.78	0.116496372702931	0.31363359123692	0.459136845881945	0.1255	0.085	0.0057	0.0042	0.0073	0.0054	0.0047	0.0122	0.1605	0.005	0.0065	0.0067	0.0979	0.0142	0.0073	0.004	0.0046	0.1286	0.0845	0.0101	0.0047	0.0074	0.0181	0.0071	0.0072	0.1715
5	rs72772990	83083067	1.22	0.102418512327744	1.77	0.128753168183355	0.316482107080502	0.438616383828987	0.1255	0.0851	0.0057	0.0042	0.0073	0.0054	0.0046	0.0122	0.1606	0.005	0.0064	0.0067	0.0981	0.014	0.0073	0.0039	0.0045	0.1287	0.0844	0.0101	0.0047	0.0073	0.0181	0.0071	0.0072	0.1715
5	rs11747487	83084128	1.22	0.102418512327744	1.77	0.128753168183355	0.315681156029967	0.43782194431907	0.1255	0.0851	0.0057	0.0042	0.0073	0.0054	0.0046	0.0121	0.1606	0.0049	0.0064	0.0067	0.098	0.014	0.0073	0.0039	0.0045	0.1287	0.0845	0.0101	0.0047	0.0072	0.0181	0.0071	0.0072	0.1718
5	rs79776685	83097653	1.22	0.102418512327744	1.77	0.128753168183355	0.295473518226456	0.415996947968664	0.1259	0.0852	0.0057	0.0041	0.0073	0.0053	0.0046	0.0121	0.1608	0.0049	0.0064	0.0067	0.098	0.0138	0.0072	0.0039	0.0045	0.1285	0.0847	0.0101	0.0046	0.0072	0.0181	0.007	0.0071	0.172
5	rs113346664	83110298	1.22	0.102418512327744	1.76	0.141944438278083	0.272032445588817	0.394864686318367	0.1262	0.0854	0.0058	0.004	0.0073	0.0052	0.0045	0.0121	0.1609	0.0048	0.0064	0.0068	0.0979	0.0135	0.0071	0.0038	0.0045	0.1284	0.0849	0.0102	0.0046	0.0073	0.0182	0.007	0.007	0.1723
5	rs7709612	83128858	1.21	0.117675403133419	1.76	0.141944438278083	0.265057246951082	0.431084790904882	0.1264	0.0856	0.0058	0.004	0.0073	0.0052	0.0044	0.0121	0.161	0.0048	0.0064	0.0068	0.0978	0.0134	0.007	0.0038	0.0045	0.1283	0.085	0.0102	0.0046	0.0073	0.0182	0.0068	0.007	0.1724
5	Affx-36960467	83130917	1.21	0.117675403133419	1.76	0.141944438278083	0.252066118339555	0.407793553039966	0.1264	0.0856	0.0058	0.004	0.0073	0.0052	0.0044	0.0121	0.1609	0.0048	0.0064	0.0068	0.0977	0.0134	0.007	0.004	0.0045	0.1284	0.085	0.0102	0.0046	0.0073	0.0182	0.0069	0.0068	0.1724
5	rs35092740	83140909	1.21	0.117675403133419	1.76	0.141944438278083	0.244241880251233	0.353786640391894	0.1264	0.0856	0.0058	0.004	0.0073	0.0052	0.0044	0.0121	0.1607	0.0048	0.0064	0.0068	0.0977	0.0134	0.007	0.004	0.0044	0.1284	0.085	0.0102	0.0049	0.0073	0.0182	0.0069	0.0069	0.1723
5	rs10073785	83146559	1.21	0.117675403133419	1.76	0.141944438278083	0.248400899921764	0.355035268164582	0.1265	0.0856	0.0058	0.004	0.0073	0.0051	0.0044	0.0121	0.1607	0.0048	0.0064	0.0068	0.0977	0.0134	0.007	0.004	0.0044	0.1284	0.0849	0.0102	0.0049	0.0073	0.0182	0.0069	0.0069	0.1723
5	rs56228742	83160213	1.2	0.134574322401564	1.76	0.141944438278083	0.291095119904598	0.47178269885563	0.1273	0.0861	0.0061	0.004	0.0071	0.005	0.0046	0.0118	0.1595	0.0044	0.0065	0.007	0.098	0.0139	0.0068	0.0042	0.0043	0.1293	0.0839	0.0101	0.0048	0.0073	0.018	0.0071	0.0074	0.1716
5	rs73139950	83162470	1.2	0.134574322401564	1.76	0.141944438278083	0.301154017791969	0.506667077131375	0.1274	0.0861	0.0061	0.004	0.007	0.0049	0.0046	0.0118	0.1592	0.0043	0.0065	0.007	0.0983	0.014	0.0067	0.0041	0.0042	0.1296	0.084	0.0101	0.0048	0.0073	0.018	0.0071	0.0073	0.1715
5	rs6897010	83163554	1.2	0.134574322401564	1.76	0.141944438278083	0.315231090050297	0.51521037583854	0.1276	0.0863	0.0061	0.004	0.007	0.0049	0.0046	0.0118	0.1588	0.0043	0.0065	0.007	0.0983	0.014	0.0067	0.0041	0.0042	0.1299	0.0841	0.0101	0.0048	0.0073	0.018	0.0072	0.0072	0.1713
5	rs62362779	83167481	1.19	0.153209069243504	1.77	0.128753168183355	0.351927450966652	0.496107567559086	0.1276	0.0866	0.006	0.0039	0.0069	0.0049	0.0043	0.0116	0.1576	0.0043	0.0064	0.0071	0.098	0.0138	0.0064	0.004	0.004	0.1326	0.0847	0.0101	0.0047	0.0075	0.0183	0.0074	0.0071	0.1705
5	rs34417766	83170993	1.19	0.153209069243504	1.77	0.128753168183355	0.391156833812086	0.547352863354376	0.1276	0.0866	0.006	0.0039	0.007	0.0048	0.0044	0.0115	0.1571	0.0042	0.0064	0.0072	0.0983	0.0137	0.0064	0.004	0.004	0.1328	0.0847	0.0101	0.0047	0.0077	0.0182	0.0074	0.007	0.1706
5	rs4552569	83173593	1.19	0.153209069243504	1.78	0.116496372702931	0.399413478070603	0.546792190944235	0.1275	0.0866	0.006	0.0039	0.0071	0.0048	0.0044	0.0115	0.1571	0.0042	0.0063	0.0072	0.0983	0.0136	0.0064	0.004	0.004	0.1329	0.0848	0.0101	0.0047	0.0077	0.0182	0.0074	0.007	0.1705
5	rs62362819	83200466	1.19	0.153209069243504	1.8	0.0946327581538143	0.360986263593816	0.544550920829909	0.1274	0.0863	0.0059	0.0038	0.0072	0.0048	0.0044	0.0114	0.1569	0.0041	0.0062	0.0072	0.0985	0.0131	0.0065	0.004	0.0039	0.1334	0.0855	0.0101	0.0047	0.0076	0.0183	0.0074	0.0069	0.1707
5	rs6866417	83207766	1.19	0.153209069243504	1.81	0.0849480383532209	0.362113500784056	0.569045304236683	0.1273	0.0863	0.0059	0.0038	0.0072	0.0047	0.0044	0.0114	0.157	0.0041	0.0063	0.0072	0.0985	0.0131	0.0065	0.004	0.0039	0.1335	0.0854	0.0101	0.0047	0.0076	0.0183	0.0074	0.0069	0.1707
5	rs4077503	83213618	1.18	0.173671271070618	1.81	0.0849480383532209	0.346234023336814	0.563249930789998	0.1272	0.0863	0.0059	0.0038	0.0072	0.0048	0.0044	0.0115	0.157	0.0041	0.0063	0.0072	0.0985	0.0131	0.0065	0.0041	0.0039	0.1335	0.0856	0.0102	0.0047	0.0075	0.0184	0.0074	0.0069	0.1707
5	rs115872429	83214565	1.18	0.173671271070618	1.82	0.0760422202337298	0.332210687898356	0.542451798249531	0.1272	0.0863	0.0059	0.0038	0.0072	0.0047	0.0044	0.0115	0.157	0.0041	0.0063	0.0072	0.0985	0.0131	0.0065	0.0041	0.0039	0.1335	0.0856	0.0102	0.0047	0.0075	0.0184	0.0074	0.0069	0.1706
5	rs28478094	83214676	1.18	0.173671271070618	1.82	0.0760422202337298	0.331799776349767	0.549456645860073	0.1272	0.0863	0.0059	0.0038	0.0072	0.0047	0.0044	0.0115	0.157	0.0041	0.0063	0.0072	0.0985	0.0131	0.0065	0.0041	0.0039	0.1335	0.0856	0.0102	0.0047	0.0075	0.0184	0.0074	0.0069	0.1706
5	rs9791160	83220837	1.18	0.173671271070618	1.82	0.0760422202337298	0.321360700462985	0.629218771888912	0.1273	0.0862	0.0059	0.0038	0.0072	0.0047	0.0045	0.0117	0.157	0.0041	0.0063	0.0072	0.0982	0.0132	0.0066	0.0042	0.0039	0.1333	0.0858	0.0102	0.0047	0.0075	0.0184	0.0075	0.0069	0.1703
5	rs115071247	83230032	1.18	0.173671271070618	1.82	0.0760422202337298	0.321512209076367	0.646670004759002	0.1272	0.086	0.0059	0.0038	0.0071	0.0047	0.0045	0.0116	0.1574	0.0042	0.0063	0.0072	0.098	0.0133	0.0067	0.0042	0.0039	0.1326	0.0864	0.0102	0.0047	0.0076	0.0185	0.0074	0.0068	0.1703
5	rs10942340	83233019	1.18	0.173671271070618	1.82	0.0760422202337298	0.343300762717252	0.774338234074555	0.1272	0.086	0.0059	0.0039	0.0071	0.0046	0.0045	0.0116	0.1574	0.0042	0.0063	0.0072	0.0979	0.0134	0.0067	0.0042	0.0039	0.1325	0.0866	0.0102	0.0047	0.0076	0.0185	0.0074	0.0068	0.1703
5	rs4703976	83234525	1.18	0.173671271070618	1.82	0.0760422202337298	0.298427975935749	0.637203451881833	0.1272	0.0859	0.0059	0.0039	0.0069	0.0046	0.0045	0.0114	0.1578	0.0042	0.0061	0.0071	0.0981	0.0132	0.0066	0.0041	0.0039	0.1321	0.0872	0.0101	0.0047	0.0075	0.0188	0.0072	0.0065	0.1712
5	rs78340408	83251450	1.18	0.173671271070618	1.82	0.0760422202337298	0.286894219645996	0.584094828097733	0.1272	0.0853	0.006	0.0038	0.0069	0.0046	0.0046	0.0114	0.1586	0.0043	0.0061	0.007	0.0982	0.0134	0.0067	0.004	0.0039	0.1313	0.0871	0.0102	0.0046	0.0075	0.0189	0.007	0.0063	0.1716
5	rs2301070	83260938	1.18	0.173671271070618	1.82	0.0760422202337298	0.294411812258813	0.663643895885143	0.1273	0.0853	0.006	0.0038	0.0068	0.0044	0.0046	0.0114	0.1587	0.0043	0.0061	0.007	0.0981	0.0134	0.0067	0.0038	0.0039	0.1311	0.0873	0.0102	0.0046	0.0075	0.019	0.007	0.0064	0.1719
5	rs13170552	83267688	1.18	0.173671271070618	1.81	0.0849480383532209	0.267844724587447	0.57442947503491	0.1276	0.0844	0.0057	0.0037	0.0068	0.0044	0.0046	0.0113	0.1584	0.0043	0.0061	0.007	0.0981	0.0135	0.0066	0.0037	0.0038	0.1308	0.0881	0.0103	0.0046	0.0075	0.0194	0.0072	0.0063	0.1722
5	rs116434629	83273467	1.18	0.173671271070618	1.82	0.0760422202337298	0.276534928272652	0.611592099878833	0.1276	0.0842	0.0056	0.0037	0.0068	0.0044	0.0047	0.0113	0.1584	0.0043	0.0061	0.0069	0.0981	0.0136	0.0066	0.0037	0.0038	0.1308	0.0881	0.0103	0.0046	0.0075	0.0196	0.0072	0.0063	0.1722
5	rs16900806	83276027	1.18	0.173671271070618	1.81	0.0849480383532209	0.29615020843595	0.725622138101213	0.1276	0.0842	0.0056	0.0037	0.0068	0.0044	0.0047	0.0113	0.1583	0.0043	0.0062	0.007	0.0981	0.0136	0.0066	0.0037	0.0038	0.1308	0.0882	0.0103	0.0046	0.0075	0.0196	0.0072	0.0063	0.1723
5	rs114553784	83277952	1.18	0.173671271070618	1.81	0.0849480383532209	0.308668958479576	0.69462557120094	0.1276	0.0842	0.0056	0.0037	0.0068	0.0044	0.0047	0.0113	0.1583	0.0043	0.0061	0.0069	0.0981	0.0137	0.0066	0.0037	0.0038	0.1308	0.0882	0.0103	0.0046	0.0075	0.0197	0.0072	0.0062	0.1721
5	rs4703573	83279863	1.18	0.173671271070618	1.82	0.0760422202337298	0.316281769281929	0.682046736944518	0.1277	0.0842	0.0056	0.0037	0.0068	0.0044	0.0047	0.0112	0.1583	0.0042	0.0061	0.0069	0.0982	0.0137	0.0066	0.0037	0.0037	0.1308	0.0882	0.0103	0.0046	0.0075	0.0197	0.0072	0.0062	0.172
5	rs2301072	83280624	1.18	0.173671271070618	1.82	0.0760422202337298	0.325515399226845	0.716948594894577	0.1276	0.084	0.0057	0.0037	0.0068	0.0044	0.0047	0.0111	0.1586	0.0042	0.0061	0.0069	0.0983	0.0137	0.0066	0.0037	0.0037	0.1308	0.0882	0.0103	0.0047	0.0075	0.0197	0.0072	0.0062	0.172
5	rs72774746	83291167	1.18	0.173671271070618	1.82	0.0760422202337298	0.294749407100399	0.437424868728634	0.1268	0.0838	0.0055	0.0035	0.0068	0.0043	0.0046	0.0107	0.1584	0.0043	0.0062	0.007	0.0987	0.0137	0.0063	0.0035	0.0037	0.1315	0.0891	0.0102	0.0047	0.0075	0.0199	0.0072	0.0061	0.1722
5	rs6452558	83292653	1.18	0.173671271070618	1.82	0.0760422202337298	0.306497760226888	0.483566012291124	0.1264	0.0837	0.0054	0.0034	0.0068	0.0042	0.0045	0.0105	0.1583	0.0043	0.0063	0.0071	0.099	0.0137	0.0062	0.0034	0.0038	0.1318	0.0895	0.0102	0.0047	0.0075	0.0201	0.0071	0.0061	0.1723
5	rs62364184	83299687	1.19	0.153209069243504	1.82	0.0760422202337298	0.311444007319002	0.314152251697365	0.1256	0.0845	0.0054	0.0034	0.0069	0.0042	0.0048	0.0105	0.1578	0.0045	0.0063	0.0067	0.0989	0.0138	0.006	0.0036	0.0039	0.1317	0.0899	0.0102	0.0049	0.0077	0.0201	0.0069	0.006	0.172
5	rs56295015	83303451	1.19	0.153209069243504	1.82	0.0760422202337298	0.344556293289629	0.282232227848496	0.1251	0.0849	0.0054	0.0035	0.007	0.0041	0.0049	0.0104	0.1575	0.0046	0.0063	0.0065	0.0989	0.0138	0.0059	0.0037	0.004	0.1318	0.0901	0.0102	0.0049	0.0077	0.0202	0.0068	0.006	0.1718
5	rs1155794	83306512	1.19	0.153209069243504	1.82	0.0760422202337298	0.361093541868347	0.255558940540181	0.1249	0.0851	0.0054	0.0035	0.007	0.0041	0.005	0.0104	0.1563	0.0047	0.0064	0.0064	0.0994	0.0138	0.0059	0.0038	0.004	0.1314	0.0902	0.0102	0.005	0.0078	0.0207	0.0068	0.0059	0.172
5	rs6899079	83306860	1.19	0.153209069243504	1.82	0.0760422202337298	0.354792124489454	0.239537666036898	0.1248	0.0851	0.0054	0.0035	0.007	0.0042	0.005	0.0104	0.1562	0.0047	0.0065	0.0064	0.0995	0.0139	0.0059	0.0038	0.0041	0.1315	0.0902	0.0102	0.0051	0.0078	0.0208	0.0067	0.0059	0.1719
5	rs17529787	83306867	1.19	0.153209069243504	1.82	0.0760422202337298	0.344451575133065	0.22157844819789	0.1248	0.0851	0.0054	0.0035	0.007	0.0042	0.005	0.0104	0.1563	0.0047	0.0064	0.0064	0.0994	0.0138	0.0059	0.0038	0.004	0.1316	0.0902	0.0102	0.0051	0.0078	0.0208	0.0066	0.0059	0.1718
5	rs76808073	83306914	1.19	0.153209069243504	1.82	0.0760422202337298	0.339704336032501	0.213198340012011	0.1248	0.0851	0.0054	0.0035	0.007	0.0042	0.005	0.0104	0.1562	0.0047	0.0064	0.0064	0.0993	0.0138	0.0059	0.0038	0.004	0.1316	0.0902	0.0101	0.0051	0.0078	0.0208	0.0067	0.0059	0.1719
5	rs7725025	83307574	1.19	0.153209069243504	1.81	0.0849480383532209	0.390040204503201	0.26580854189286	0.124	0.0841	0.0054	0.0039	0.007	0.0043	0.0054	0.0111	0.154	0.0048	0.0067	0.0062	0.0971	0.0138	0.0057	0.0039	0.0039	0.1328	0.09	0.0096	0.0051	0.0083	0.0216	0.0069	0.0063	0.1743
5	rs720267	83307766	1.2	0.134574322401564	1.82	0.0760422202337298	0.411588343858788	0.21952737701207	0.1238	0.084	0.0054	0.004	0.0071	0.0044	0.0056	0.0112	0.1532	0.0048	0.0066	0.006	0.096	0.0138	0.0057	0.004	0.004	0.1334	0.0899	0.0096	0.0052	0.0084	0.0217	0.007	0.0065	0.1751
5	rs381708	83312085	1.21	0.117675403133419	1.82	0.0760422202337298	0.393787257454395	0.179466921138837	0.1222	0.0841	0.0053	0.004	0.0071	0.0047	0.0059	0.0116	0.1522	0.0051	0.0069	0.0054	0.0931	0.0133	0.0058	0.0043	0.0041	0.1358	0.0894	0.0094	0.0055	0.0083	0.0224	0.0073	0.0068	0.1758
5	rs4585421	83325708	1.21	0.117675403133419	1.81	0.0849480383532209	0.382655691767587	0.164287752496347	0.1218	0.0842	0.0054	0.0041	0.0071	0.0047	0.0059	0.0117	0.1523	0.0051	0.007	0.0052	0.0931	0.0132	0.0058	0.0043	0.0043	0.1359	0.0891	0.0094	0.0055	0.0083	0.0224	0.0074	0.0068	0.1762
5	rs1428925	83329010	1.21	0.117675403133419	1.81	0.0849480383532209	0.401958382393094	0.166049143259399	0.1218	0.0843	0.0054	0.004	0.0072	0.0047	0.0059	0.0117	0.1522	0.0051	0.007	0.0052	0.0931	0.0132	0.0058	0.0043	0.0042	0.1358	0.0892	0.0094	0.0055	0.0083	0.0223	0.0074	0.0068	0.1763
5	rs16900849	83338583	1.21	0.117675403133419	1.81	0.0849480383532209	0.432070121757862	0.165951115140525	0.1218	0.0843	0.0053	0.0038	0.0071	0.0051	0.0058	0.0117	0.1519	0.0051	0.007	0.0052	0.093	0.0132	0.0058	0.0043	0.0043	0.1358	0.0893	0.0094	0.0056	0.0083	0.0223	0.0074	0.0068	0.1762
5	rs1346573	83353246	1.21	0.117675403133419	1.79	0.105135818603982	0.501173855624184	0.174056350721269	0.1217	0.084	0.0053	0.0039	0.0072	0.0051	0.0061	0.0118	0.1519	0.0052	0.007	0.0051	0.0929	0.0133	0.006	0.0044	0.0043	0.1356	0.0895	0.0094	0.0056	0.0083	0.0227	0.0075	0.0069	0.1754
5	rs17629371	83358802	1.21	0.117675403133419	1.79	0.105135818603982	0.490622171049186	0.184730818391062	0.1217	0.0838	0.0053	0.0039	0.0072	0.0051	0.0061	0.0118	0.1519	0.0052	0.007	0.0052	0.0929	0.0133	0.006	0.0044	0.0044	0.1356	0.0893	0.0094	0.0056	0.0083	0.0227	0.0076	0.007	0.1753
5	rs2269287	83360520	1.21	0.117675403133419	1.78	0.116496372702931	0.497581709154597	0.184527396608392	0.1216	0.0839	0.0053	0.0039	0.0072	0.0051	0.0061	0.0118	0.1519	0.0052	0.007	0.0052	0.0929	0.0133	0.006	0.0044	0.0044	0.1355	0.0893	0.0094	0.0056	0.0083	0.0227	0.0076	0.007	0.1753
5	rs10059873	83374067	1.23	0.0887081089854507	1.78	0.116496372702931	0.438257687195613	0.296344187027406	0.1217	0.0816	0.0056	0.0051	0.0071	0.0058	0.0068	0.0113	0.1499	0.0056	0.0067	0.0054	0.0889	0.0129	0.0058	0.0051	0.0051	0.1368	0.0891	0.0095	0.0063	0.0085	0.0238	0.0078	0.0069	0.1764
5	rs56151725	83374496	1.23	0.0887081089854507	1.78	0.116496372702931	0.434952237998284	0.299785717334006	0.1217	0.0816	0.0056	0.0051	0.0071	0.0058	0.0068	0.0113	0.1499	0.0056	0.0066	0.0054	0.0889	0.0129	0.0059	0.0051	0.0051	0.1368	0.0891	0.0095	0.0063	0.0085	0.0238	0.0078	0.0069	0.1764
5	rs1559064	83376382	1.23	0.0887081089854507	1.78	0.116496372702931	0.394291970402703	0.295515270054933	0.1216	0.0815	0.0056	0.0051	0.0071	0.0058	0.0068	0.0113	0.1499	0.0056	0.0065	0.0054	0.0889	0.0128	0.006	0.0052	0.0051	0.1368	0.0892	0.0095	0.0063	0.0084	0.0238	0.0078	0.0069	0.1766
5	rs72774786	83378780	1.23	0.0887081089854507	1.78	0.116496372702931	0.403092058085409	0.335824740648384	0.1217	0.0813	0.0055	0.0052	0.0071	0.0058	0.0068	0.0113	0.1498	0.0056	0.0065	0.0054	0.0888	0.0128	0.0059	0.0052	0.0051	0.1369	0.0891	0.0095	0.0063	0.0084	0.0239	0.0078	0.0071	0.1766
5	rs4479823	83384640	1.22	0.102418512327744	1.78	0.116496372702931	0.299692001885165	0.335824740648384	0.122	0.0807	0.0057	0.0053	0.007	0.0058	0.0068	0.0114	0.1492	0.0058	0.0065	0.0055	0.0888	0.0128	0.006	0.0052	0.0052	0.1371	0.0888	0.0096	0.0063	0.0082	0.0244	0.0079	0.0073	0.1763
5	rs348897	83408439	1.22	0.102418512327744	1.78	0.116496372702931	0.282773153734686	0.323353680398268	0.1221	0.0806	0.0057	0.0053	0.007	0.0059	0.0068	0.0114	0.1491	0.0058	0.0064	0.0055	0.0888	0.0127	0.0059	0.0053	0.0053	0.1371	0.0886	0.0097	0.0064	0.0082	0.0245	0.008	0.0073	0.1763
5	rs72776515	83420242	1.23	0.0887081089854507	1.77	0.128753168183355	0.282867532131486	0.366076988562448	0.1222	0.0804	0.0057	0.0053	0.007	0.0059	0.0068	0.0114	0.1485	0.0058	0.0064	0.0055	0.0889	0.0127	0.0059	0.0053	0.0053	0.1369	0.0883	0.0098	0.0065	0.0081	0.0247	0.0079	0.0073	0.1768
5	rs164059	83427050	1.23	0.0887081089854507	1.77	0.128753168183355	0.269773153950491	0.332510177945449	0.1222	0.0803	0.0057	0.0054	0.007	0.0059	0.0068	0.0114	0.1484	0.0058	0.0064	0.0055	0.089	0.0127	0.0059	0.0053	0.0053	0.1369	0.0883	0.0098	0.0065	0.0081	0.0247	0.0079	0.0073	0.1768
5	rs2301103	83431211	1.23	0.0887081089854507	1.77	0.128753168183355	0.276301867592582	0.33410488358444	0.1222	0.0803	0.0057	0.0054	0.007	0.0059	0.0068	0.0114	0.1484	0.0058	0.0064	0.0055	0.089	0.0127	0.0059	0.0053	0.0053	0.1369	0.0883	0.0098	0.0065	0.0081	0.0247	0.0079	0.0073	0.1768
5	rs350492	83435076	1.22	0.102418512327744	1.77	0.128753168183355	0.112529353643029	0.299785717334006	0.1241	0.0793	0.0057	0.0054	0.0066	0.0061	0.0068	0.011	0.1457	0.0055	0.0064	0.0055	0.0899	0.0126	0.0057	0.0056	0.0052	0.1374	0.089	0.0098	0.0067	0.0074	0.0252	0.0073	0.0076	0.1782
5	rs39966	83437836	1.21	0.117675403133419	1.77	0.128753168183355	0.0497181753932188	0.243874340919409	0.1256	0.0779	0.0056	0.0056	0.0063	0.006	0.0064	0.0111	0.1423	0.005	0.0062	0.0058	0.091	0.0124	0.0055	0.0056	0.0051	0.1392	0.0895	0.01	0.0068	0.007	0.0256	0.0068	0.008	0.1793
5	rs164436	83439166	1.21	0.117675403133419	1.78	0.116496372702931	0.0468969047319655	0.238319010462656	0.1257	0.0778	0.0056	0.0056	0.0063	0.006	0.0064	0.0111	0.1423	0.005	0.0062	0.0058	0.0911	0.0124	0.0055	0.0056	0.0051	0.1392	0.0895	0.01	0.0068	0.007	0.0256	0.0068	0.008	0.1794
5	rs76092097	83442303	1.21	0.117675403133419	1.78	0.116496372702931	0.0542824167090515	0.245772440896735	0.1257	0.0778	0.0056	0.0056	0.0063	0.006	0.0064	0.0111	0.1422	0.005	0.0062	0.0058	0.091	0.0127	0.0054	0.0056	0.0051	0.1391	0.0895	0.01	0.0068	0.0069	0.0256	0.0068	0.008	0.1794
5	rs12153170	83450922	1.21	0.117675403133419	1.77	0.128753168183355	0.109097702764037	0.248347895469178	0.1261	0.0776	0.0055	0.0056	0.0062	0.006	0.0062	0.0112	0.1421	0.0048	0.0062	0.0058	0.0907	0.014	0.0053	0.0054	0.005	0.139	0.0897	0.01	0.0067	0.0069	0.0256	0.0066	0.008	0.1795
5	rs32591	83453368	1.21	0.117675403133419	1.77	0.128753168183355	0.132476191382959	0.248123604624447	0.1262	0.0776	0.0056	0.0056	0.0063	0.006	0.0062	0.0113	0.142	0.0048	0.0062	0.0058	0.0904	0.0142	0.0052	0.0053	0.005	0.139	0.0897	0.01	0.0067	0.0069	0.0256	0.0067	0.008	0.1795
5	rs153253	83464348	1.2	0.134574322401564	1.77	0.128753168183355	0.146328337827065	0.252057947031788	0.1263	0.0776	0.0056	0.0056	0.0063	0.006	0.0061	0.0113	0.1419	0.0048	0.0063	0.0058	0.0905	0.0142	0.0052	0.0053	0.005	0.1387	0.0896	0.01	0.0067	0.0069	0.0256	0.0067	0.008	0.1796
5	rs13187353	83469544	1.2	0.134574322401564	1.78	0.116496372702931	0.163459660694673	0.267184636499526	0.1264	0.0775	0.0056	0.0056	0.0062	0.0061	0.0061	0.0113	0.1418	0.0047	0.0063	0.0058	0.0907	0.0142	0.0052	0.0052	0.005	0.1388	0.0897	0.01	0.0067	0.0068	0.0256	0.0067	0.008	0.1796
5	rs342405	83477654	1.2	0.134574322401564	1.78	0.116496372702931	0.278496814314297	0.219204095277494	0.1282	0.078	0.0054	0.0052	0.006	0.0062	0.0056	0.0112	0.1404	0.0044	0.0062	0.0056	0.0908	0.0147	0.0048	0.0048	0.0048	0.1402	0.0905	0.0101	0.0064	0.0061	0.0259	0.0067	0.0084	0.1796
5	rs79432188	83480790	1.2	0.134574322401564	1.78	0.116496372702931	0.29702144874455	0.22864215522869	0.1282	0.078	0.0054	0.0052	0.0061	0.0062	0.0055	0.0112	0.1404	0.0044	0.0062	0.0056	0.0907	0.0147	0.0047	0.0048	0.0048	0.1401	0.0905	0.0101	0.0064	0.0061	0.0259	0.0067	0.0085	0.1794
5	rs16900956	83481399	1.2	0.134574322401564	1.77	0.128753168183355	0.290663984942176	0.229735260309747	0.1282	0.078	0.0054	0.0052	0.0061	0.0062	0.0055	0.0112	0.1404	0.0044	0.0062	0.0056	0.0908	0.0147	0.0047	0.0048	0.0048	0.1402	0.0905	0.0101	0.0064	0.0061	0.0259	0.0066	0.0085	0.1794
5	rs80330932	83482227	1.2	0.134574322401564	1.77	0.128753168183355	0.28452188770013	0.223852665860229	0.1282	0.078	0.0054	0.0051	0.0061	0.0062	0.0055	0.0112	0.1405	0.0044	0.0062	0.0056	0.0906	0.0147	0.0048	0.0048	0.0047	0.1402	0.0905	0.0102	0.0064	0.0061	0.0259	0.0066	0.0085	0.1794
5	rs72776536	83488642	1.2	0.134574322401564	1.77	0.128753168183355	0.29455647053727	0.23456490302724	0.1282	0.0781	0.0054	0.0051	0.0061	0.0062	0.0055	0.0112	0.1405	0.0044	0.0062	0.0056	0.0907	0.0147	0.0047	0.0047	0.0047	0.1402	0.0905	0.0101	0.0064	0.0061	0.026	0.0066	0.0086	0.1794
5	rs347344	83499643	1.19	0.153209069243504	1.77	0.128753168183355	0.29499067239136	0.197907337250839	0.1284	0.0783	0.0053	0.0049	0.0061	0.0062	0.0052	0.0111	0.1404	0.0044	0.0061	0.0053	0.0913	0.0148	0.0046	0.0046	0.0046	0.1402	0.0912	0.0102	0.0064	0.0058	0.0261	0.0063	0.0086	0.1796
5	rs72776542	83507550	1.19	0.153209069243504	1.77	0.128753168183355	0.330158780694719	0.196347354698045	0.1285	0.0784	0.0052	0.0049	0.0061	0.0061	0.0052	0.0111	0.1404	0.0043	0.0061	0.0053	0.0913	0.0148	0.0045	0.0045	0.0045	0.1402	0.0914	0.0102	0.0064	0.0057	0.0261	0.0063	0.0086	0.1797
5	rs991044	83511558	1.18	0.173671271070618	1.78	0.116496372702931	0.560786515333871	0.132394466207228	0.1291	0.0798	0.005	0.0046	0.0062	0.0056	0.0044	0.0113	0.1404	0.0039	0.0056	0.0054	0.0919	0.0153	0.004	0.0039	0.0041	0.1403	0.0932	0.0102	0.006	0.0053	0.0257	0.0058	0.0084	0.1808
5	rs62363004	83516184	1.18	0.173671271070618	1.78	0.116496372702931	0.75848026174533	0.122945873456319	0.1296	0.0807	0.0048	0.0044	0.0062	0.0053	0.004	0.0112	0.1403	0.0036	0.0055	0.0054	0.0922	0.0155	0.0038	0.0035	0.0038	0.1406	0.0943	0.0101	0.0058	0.0052	0.0255	0.0053	0.0082	0.1815
5	rs3776898	83521340	1.17	0.196050020118376	1.78	0.116496372702931	0.989878872416892	0.11011410358038	0.1301	0.0811	0.0047	0.0042	0.006	0.0051	0.0037	0.011	0.1402	0.0035	0.0053	0.0053	0.0929	0.0156	0.0036	0.0033	0.0035	0.1413	0.0948	0.0101	0.0056	0.0051	0.0253	0.0052	0.008	0.1817
5	rs991536	83527970	1.17	0.196050020118376	1.78	0.116496372702931	1.48859091268225	0.174954125875564	0.1316	0.0819	0.0044	0.0037	0.0058	0.0046	0.0032	0.0107	0.1396	0.0031	0.005	0.0051	0.0946	0.0161	0.0033	0.0027	0.003	0.1427	0.0958	0.0099	0.0052	0.0049	0.025	0.0046	0.0076	0.1821
5	rs16900995	83528509	1.17	0.196050020118376	1.79	0.105135818603982	1.46951327548143	0.166049143259399	0.1318	0.0819	0.0044	0.0037	0.0058	0.0046	0.0032	0.0107	0.1396	0.0031	0.005	0.0051	0.0947	0.0161	0.0032	0.0026	0.003	0.1428	0.0959	0.0099	0.0052	0.0048	0.025	0.0046	0.0075	0.1821
5	rs76520826	83548396	1.16	0.220431575918666	1.78	0.116496372702931	1.43725980404862	0.102135909969483	0.1322	0.0819	0.0043	0.0036	0.0059	0.0045	0.0031	0.0107	0.1394	0.003	0.0049	0.0051	0.0951	0.0162	0.0031	0.0026	0.0029	0.1431	0.096	0.01	0.0051	0.0048	0.0249	0.0045	0.0073	0.1821
5	rs76186262	83552172	1.16	0.220431575918666	1.77	0.128753168183355	1.43399962450891	0.0977511031139931	0.1322	0.0819	0.0043	0.0036	0.0059	0.0045	0.0031	0.0107	0.1394	0.003	0.0049	0.0051	0.0952	0.0162	0.0031	0.0026	0.0029	0.1431	0.096	0.01	0.0051	0.0048	0.0249	0.0045	0.0073	0.1821
5	rs6884676	83556980	1.16	0.220431575918666	1.77	0.128753168183355	1.442303644395	0.0967067692295438	0.1321	0.082	0.0043	0.0036	0.0059	0.0045	0.003	0.0107	0.1395	0.003	0.0049	0.0051	0.0952	0.0162	0.0031	0.0026	0.0029	0.1431	0.096	0.01	0.0051	0.0048	0.025	0.0045	0.0073	0.1821
5	Affx-27073461	83558778	1.16	0.220431575918666	1.77	0.128753168183355	1.51903960954546	0.111296809245489	0.1323	0.0819	0.0043	0.0036	0.0059	0.0045	0.003	0.0107	0.1394	0.003	0.0049	0.0051	0.0952	0.0163	0.003	0.0026	0.0029	0.1431	0.096	0.01	0.0051	0.0048	0.025	0.0043	0.0073	0.1821
5	rs17284887	83564529	1.16	0.220431575918666	1.76	0.141944438278083	1.53116047673266	0.110367133129176	0.1324	0.0818	0.0043	0.0036	0.0059	0.0045	0.003	0.0104	0.1395	0.003	0.0049	0.0051	0.0953	0.0163	0.003	0.0025	0.0029	0.1432	0.0961	0.01	0.0051	0.0048	0.025	0.0043	0.0073	0.1821
5	rs1445746	83570726	1.16	0.220431575918666	1.76	0.141944438278083	1.51339520166753	0.113420772579383	0.1324	0.0819	0.0043	0.0036	0.0059	0.0045	0.003	0.0104	0.1396	0.003	0.0049	0.005	0.0954	0.0162	0.003	0.0025	0.0029	0.1433	0.0961	0.0098	0.0051	0.0047	0.025	0.0043	0.0073	0.1821
5	rs2221178	83600377	1.16	0.220431575918666	1.76	0.141944438278083	1.86158426827808	0.111974809232771	0.1327	0.0822	0.0043	0.0035	0.006	0.0045	0.003	0.0103	0.1392	0.0031	0.0049	0.005	0.0958	0.0163	0.0026	0.0023	0.0027	0.1434	0.0964	0.0098	0.0051	0.005	0.0253	0.0042	0.0069	0.182
5	rs2607361	83603715	1.16	0.220431575918666	1.76	0.141944438278083	1.86798164007138	0.104852248394759	0.1327	0.0822	0.0043	0.0035	0.006	0.0045	0.003	0.0103	0.1392	0.0031	0.0049	0.005	0.0959	0.0163	0.0026	0.0022	0.0027	0.1434	0.0964	0.0098	0.0051	0.0049	0.0253	0.0042	0.0069	0.182
5	rs10473885	83619200	1.16	0.220431575918666	1.77	0.128753168183355	1.85021770685088	0.0821069616922733	0.1327	0.0823	0.0043	0.0035	0.006	0.0045	0.003	0.0103	0.1392	0.0031	0.0049	0.005	0.096	0.0164	0.0026	0.0022	0.0027	0.1433	0.0964	0.01	0.0052	0.0049	0.0253	0.0041	0.0069	0.1819
5	rs74877749	83623706	1.16	0.220431575918666	1.77	0.128753168183355	1.86754768288638	0.0859730143927169	0.1327	0.0823	0.0043	0.0035	0.006	0.0045	0.003	0.0103	0.1392	0.0031	0.0049	0.005	0.096	0.0164	0.0026	0.0022	0.0027	0.1433	0.0964	0.01	0.0052	0.0049	0.0253	0.0041	0.0069	0.1819
5	rs7724763	83629549	1.16	0.220431575918666	1.77	0.128753168183355	1.87732004518309	0.0946313543247389	0.1326	0.0824	0.0043	0.0034	0.006	0.0045	0.003	0.0103	0.1393	0.0031	0.0049	0.005	0.0961	0.0163	0.0026	0.0022	0.0026	0.1433	0.0966	0.01	0.0051	0.0049	0.0253	0.0042	0.0069	0.1818
5	rs305637	83651801	1.16	0.220431575918666	1.77	0.128753168183355	1.90302778521849	0.0796438299997234	0.1322	0.0829	0.0041	0.0033	0.006	0.0043	0.0027	0.0102	0.1394	0.0031	0.0049	0.0052	0.0966	0.0163	0.0025	0.002	0.0026	0.1431	0.0971	0.0102	0.005	0.0048	0.0254	0.0044	0.0068	0.1815
5	rs76100260	83654790	1.16	0.220431575918666	1.76	0.141944438278083	1.94467027752742	0.0910031626016865	0.1322	0.0829	0.0041	0.0033	0.006	0.0043	0.0027	0.0102	0.1394	0.0031	0.0049	0.0052	0.0966	0.0163	0.0025	0.002	0.0026	0.143	0.0971	0.0103	0.005	0.0048	0.0254	0.0044	0.0069	0.1815
5	rs75082970	83660322	1.16	0.220431575918666	1.76	0.141944438278083	1.95600997735407	0.0856672111235445	0.1322	0.0829	0.0041	0.0033	0.006	0.0043	0.0027	0.0102	0.1394	0.0031	0.0049	0.0052	0.0966	0.0162	0.0024	0.002	0.0026	0.143	0.0971	0.0103	0.005	0.0048	0.0254	0.0043	0.0069	0.1815
5	rs116701222	83662282	1.16	0.220431575918666	1.76	0.141944438278083	1.97709662314443	0.0959863518267054	0.1322	0.0829	0.0041	0.0033	0.006	0.0043	0.0027	0.0102	0.1394	0.0031	0.0049	0.0052	0.0966	0.0162	0.0024	0.002	0.0026	0.143	0.0971	0.0103	0.005	0.0048	0.0254	0.0043	0.0069	0.1815
5	rs76297085	83668509	1.16	0.220431575918666	1.77	0.128753168183355	1.99282274244211	0.103038281858851	0.1322	0.0829	0.0041	0.0033	0.006	0.0043	0.0027	0.0102	0.1394	0.0031	0.0049	0.0052	0.0966	0.0162	0.0024	0.002	0.0026	0.143	0.0971	0.0103	0.005	0.0048	0.0255	0.0043	0.0069	0.1815
5	rs79268244	83677857	1.15	0.246899131395369	1.77	0.128753168183355	2.01214956458629	0.0926525454167804	0.1321	0.0829	0.0041	0.0033	0.006	0.0042	0.0027	0.0102	0.1395	0.0031	0.0048	0.0052	0.0965	0.0161	0.0025	0.002	0.0026	0.1431	0.097	0.0104	0.005	0.005	0.0256	0.0043	0.0068	0.1815
5	rs72766423	83681165	1.15	0.246899131395369	1.77	0.128753168183355	1.95634059281044	0.0834632620091467	0.1321	0.0829	0.0041	0.0033	0.006	0.0042	0.0027	0.0102	0.1395	0.0031	0.0048	0.0052	0.0965	0.0161	0.0025	0.002	0.0026	0.1431	0.097	0.0104	0.005	0.005	0.0257	0.0043	0.0068	0.1815
5	rs2941228	83686405	1.15	0.246899131395369	1.77	0.128753168183355	1.93071898573187	0.0877398470770927	0.1321	0.0827	0.0041	0.0033	0.006	0.0042	0.0028	0.0102	0.1396	0.0032	0.0047	0.0053	0.0965	0.0161	0.0025	0.002	0.0026	0.143	0.097	0.0104	0.005	0.0051	0.0258	0.0043	0.0068	0.1815
5	rs112386625	83687864	1.15	0.246899131395369	1.77	0.128753168183355	1.99792606467839	0.108852299542982	0.1321	0.0827	0.0041	0.0033	0.006	0.0042	0.0027	0.0102	0.1396	0.0032	0.0047	0.0053	0.0965	0.0161	0.0025	0.002	0.0026	0.143	0.097	0.0104	0.005	0.0051	0.0258	0.0043	0.0068	0.1814
5	rs72766427	83691018	1.15	0.246899131395369	1.77	0.128753168183355	2.05098933980023	0.117282286432709	0.1321	0.0827	0.0041	0.0033	0.006	0.0042	0.0028	0.0102	0.1396	0.0032	0.0047	0.0053	0.0965	0.0161	0.0025	0.002	0.0026	0.1429	0.097	0.0104	0.005	0.0051	0.0257	0.0043	0.0068	0.1813
5	rs72766430	83698426	1.16	0.220431575918666	1.8	0.0946327581538143	2.16828599661682	0.187484501240129	0.132	0.0826	0.0041	0.0033	0.006	0.0042	0.0028	0.0102	0.1396	0.0033	0.0048	0.0054	0.0966	0.016	0.0026	0.002	0.0026	0.1429	0.0968	0.0104	0.005	0.0052	0.0257	0.0043	0.0069	0.1811
5	rs35674561	83699363	1.16	0.220431575918666	1.79	0.105135818603982	2.16121992762601	0.187280047839955	0.132	0.0826	0.0041	0.0033	0.0061	0.0042	0.0028	0.0102	0.1395	0.0034	0.0048	0.0054	0.0966	0.016	0.0026	0.002	0.0026	0.1428	0.0968	0.0104	0.005	0.0052	0.0257	0.0043	0.0069	0.181
5	rs4266385	83718078	1.15	0.246899131395369	1.8	0.0946327581538143	0.783782249917547	0.0400466215622412	0.131	0.0823	0.0043	0.0036	0.0065	0.0041	0.0033	0.0102	0.1388	0.0041	0.0053	0.0059	0.098	0.0156	0.0037	0.0026	0.0034	0.1416	0.0944	0.0106	0.0052	0.0064	0.026	0.0052	0.0069	0.1773
5	rs12521201	83727103	1.15	0.246899131395369	1.8	0.0946327581538143	0.789833802239173	0.0552157708384631	0.131	0.0823	0.0043	0.0036	0.0065	0.0041	0.0033	0.0102	0.1388	0.0041	0.0054	0.0059	0.098	0.0156	0.0038	0.0026	0.0034	0.1416	0.0943	0.0105	0.0052	0.0064	0.026	0.0052	0.0069	0.1773
5	rs56141429	83735291	1.15	0.246899131395369	1.8	0.0946327581538143	0.720875199154812	0.0758247429028631	0.131	0.0823	0.0042	0.0037	0.0065	0.0042	0.0034	0.0101	0.1383	0.0043	0.0054	0.006	0.0983	0.0154	0.0039	0.0027	0.0035	0.1413	0.0941	0.0104	0.0053	0.0066	0.0258	0.0053	0.0069	0.1771
5	rs72766452	83759582	1.15	0.246899131395369	1.81	0.0849480383532209	0.661100445940861	0.0548345780143879	0.1308	0.0823	0.0042	0.0038	0.0066	0.0044	0.0036	0.0101	0.1374	0.0046	0.0055	0.0063	0.0986	0.0152	0.0042	0.0029	0.0037	0.1409	0.0937	0.0103	0.0053	0.0069	0.0257	0.0055	0.0069	0.1767
5	rs76188681	83766429	1.15	0.246899131395369	1.81	0.0849480383532209	0.659521074685471	0.0550885801248002	0.1307	0.0823	0.0042	0.0038	0.0066	0.0044	0.0036	0.0101	0.1373	0.0046	0.0056	0.0063	0.0986	0.0151	0.0043	0.0029	0.0037	0.1409	0.0937	0.0103	0.0053	0.0069	0.0257	0.0056	0.0069	0.1767
5	rs6881082	83787691	1.15	0.246899131395369	1.82	0.0760422202337298	0.622900458524442	0.0489523179733826	0.1307	0.0823	0.0042	0.0038	0.0066	0.0044	0.0037	0.0101	0.1371	0.0047	0.0056	0.0063	0.0987	0.0151	0.0043	0.0029	0.0038	0.1408	0.0936	0.0103	0.0054	0.007	0.0257	0.0056	0.007	0.1766
5	rs17284999	83791229	1.15	0.246899131395369	1.84	0.0604088827715036	0.617388835043659	0.0491941152509978	0.1307	0.0823	0.0042	0.0038	0.0066	0.0044	0.0037	0.0101	0.1371	0.0047	0.0056	0.0063	0.0987	0.0151	0.0043	0.003	0.0038	0.1408	0.0935	0.0103	0.0054	0.007	0.0256	0.0056	0.007	0.1765
5	rs7727506	83799423	1.15	0.246899131395369	1.84	0.0604088827715036	0.626260250959357	0.0367947657858093	0.1307	0.0823	0.0042	0.0038	0.0066	0.0045	0.0037	0.0101	0.1371	0.0047	0.0054	0.0063	0.0987	0.015	0.0044	0.003	0.0038	0.1409	0.0935	0.0102	0.0054	0.007	0.0256	0.0056	0.007	0.1766
5	rs62362061	83803637	1.15	0.246899131395369	1.83	0.0678757074061657	0.621223666510534	0.0422266398329332	0.1307	0.0823	0.0042	0.0038	0.0066	0.0045	0.0037	0.0101	0.1371	0.0047	0.0054	0.0063	0.0986	0.015	0.0044	0.003	0.0038	0.1409	0.0935	0.0102	0.0054	0.007	0.0256	0.0056	0.007	0.1765
5	rs62362062	83804409	1.15	0.246899131395369	1.83	0.0678757074061657	0.617528092590936	0.0405450987432541	0.1307	0.0823	0.0042	0.0038	0.0066	0.0045	0.0037	0.0101	0.1371	0.0047	0.0054	0.0063	0.0986	0.015	0.0044	0.003	0.0039	0.1409	0.0935	0.0102	0.0054	0.007	0.0256	0.0057	0.007	0.1765
5	rs77082726	83807125	1.15	0.246899131395369	1.83	0.0678757074061657	0.613703765504507	0.0463271606423536	0.1308	0.0823	0.0042	0.0038	0.0066	0.0045	0.0037	0.0101	0.1371	0.0047	0.0055	0.0063	0.0985	0.015	0.0044	0.003	0.0039	0.1408	0.0936	0.0102	0.0054	0.007	0.0256	0.0056	0.0071	0.1765
5	rs114369221	83820992	1.15	0.246899131395369	1.83	0.0678757074061657	0.509731027431197	0.0526337298362892	0.1314	0.0821	0.0042	0.0039	0.0067	0.0045	0.0038	0.01	0.1367	0.0048	0.0057	0.0063	0.098	0.0148	0.0045	0.0032	0.0039	0.1406	0.0937	0.0101	0.0055	0.0071	0.0256	0.0056	0.0072	0.1762
5	rs17285006	83836636	1.15	0.246899131395369	1.83	0.0678757074061657	0.464900885883443	0.0644963240392324	0.1317	0.0821	0.0042	0.0039	0.0068	0.0046	0.0038	0.01	0.1365	0.0049	0.0058	0.0063	0.0977	0.0148	0.0045	0.0032	0.004	0.1405	0.0938	0.0101	0.0055	0.0071	0.0256	0.0056	0.0072	0.1761
5	rs16901152	83839479	1.15	0.246899131395369	1.83	0.0678757074061657	0.450763006410871	0.0588280991512616	0.1317	0.082	0.0042	0.0039	0.0068	0.0046	0.0038	0.01	0.1365	0.0049	0.0058	0.0063	0.0977	0.0147	0.0045	0.0032	0.004	0.1405	0.0938	0.0101	0.0055	0.0071	0.0256	0.0056	0.0072	0.176
5	rs66819633	83846799	1.15	0.246899131395369	1.83	0.0678757074061657	0.44615761415181	0.0561096384121805	0.1319	0.082	0.0042	0.0039	0.0068	0.0046	0.0039	0.01	0.1363	0.0049	0.0058	0.0063	0.0976	0.0148	0.0046	0.0033	0.004	0.1406	0.0938	0.0101	0.0056	0.0071	0.0255	0.0056	0.0073	0.1757
5	rs10041822	83855826	1.15	0.246899131395369	1.83	0.0678757074061657	0.424295105447895	0.0644283606825479	0.1322	0.082	0.0042	0.004	0.0068	0.0046	0.0039	0.01	0.1362	0.005	0.0058	0.0063	0.0975	0.0148	0.0047	0.0034	0.0041	0.1405	0.0937	0.0101	0.0057	0.0072	0.0255	0.0056	0.0074	0.1752
5	rs7717527	83856911	1.15	0.246899131395369	1.8	0.0946327581538143	0.420636679633883	0.078018716176503	0.1319	0.082	0.0042	0.004	0.0068	0.0046	0.0039	0.01	0.1361	0.005	0.0058	0.0063	0.0977	0.0149	0.0047	0.0034	0.0042	0.1405	0.0937	0.0101	0.0057	0.0072	0.0255	0.0056	0.0074	0.1751
5	rs72766474	83871199	1.15	0.246899131395369	1.8	0.0946327581538143	0.300373806170835	0.0581758570842213	0.1319	0.0826	0.0045	0.0039	0.0067	0.0043	0.0041	0.0102	0.136	0.005	0.0058	0.0063	0.0984	0.0146	0.005	0.0035	0.0041	0.1408	0.0927	0.0099	0.0061	0.0073	0.0252	0.0058	0.0072	0.1741
5	rs79780400	83873963	1.15	0.246899131395369	1.8	0.0946327581538143	0.297700020967453	0.060538414465843	0.1319	0.0828	0.0045	0.0038	0.0067	0.0042	0.0041	0.0103	0.136	0.0049	0.0058	0.0063	0.0985	0.0145	0.005	0.0036	0.0041	0.1409	0.0924	0.0099	0.0062	0.0074	0.0252	0.0058	0.0072	0.1741
5	rs11951654	83893254	1.15	0.246899131395369	1.79	0.105135818603982	0.279152434454256	0.0443424760554932	0.132	0.083	0.0046	0.0038	0.0066	0.004	0.0041	0.0104	0.136	0.0049	0.0057	0.0064	0.0988	0.0144	0.0051	0.0036	0.0041	0.141	0.0921	0.0098	0.0063	0.0074	0.0251	0.0058	0.007	0.1738
5	rs34696759	83895996	1.15	0.246899131395369	1.79	0.105135818603982	0.28239580906362	0.045213328493622	0.132	0.083	0.0046	0.0037	0.0066	0.004	0.0041	0.0104	0.1361	0.0049	0.0058	0.0064	0.0988	0.0144	0.0051	0.0036	0.0042	0.1408	0.092	0.0098	0.0064	0.0075	0.0251	0.0059	0.007	0.1738
5	rs12374520	83902432	1.15	0.246899131395369	1.8	0.0946327581538143	0.290233191024793	0.0482300619421839	0.132	0.083	0.0047	0.0037	0.0066	0.004	0.0042	0.0104	0.1364	0.005	0.0058	0.0064	0.0987	0.0144	0.0052	0.0034	0.0041	0.1405	0.092	0.0099	0.0064	0.0075	0.0251	0.0059	0.0071	0.1737
5	rs10077624	83907654	1.15	0.246899131395369	1.8	0.0946327581538143	0.288179662405235	0.0455637695856857	0.1321	0.083	0.0047	0.0037	0.0066	0.0039	0.0042	0.0103	0.1368	0.005	0.0057	0.0064	0.0985	0.0144	0.0052	0.0034	0.0041	0.1403	0.0919	0.0099	0.0064	0.0076	0.0251	0.0059	0.0071	0.1739
5	rs6892327	83907772	1.16	0.220431575918666	1.8	0.0946327581538143	0.285706735478211	0.0449803670229448	0.1322	0.083	0.0047	0.0037	0.0066	0.0039	0.0042	0.0103	0.1368	0.005	0.0057	0.0064	0.0984	0.0144	0.0052	0.0034	0.0041	0.1403	0.0919	0.0099	0.0064	0.0076	0.0251	0.0059	0.0071	0.1739
5	rs79608880	83908638	1.15	0.246899131395369	1.8	0.0946327581538143	0.285042895845472	0.0551521596853757	0.1321	0.083	0.0048	0.0037	0.0066	0.0039	0.0042	0.0103	0.1368	0.005	0.0058	0.0064	0.0984	0.0144	0.0052	0.0034	0.0041	0.1403	0.0919	0.0099	0.0064	0.0076	0.0251	0.0059	0.0071	0.1739
5	rs11958853	83917917	1.15	0.246899131395369	1.79	0.105135818603982	0.29499067239136	0.0857436209346151	0.1322	0.0832	0.0049	0.0037	0.0067	0.0038	0.0042	0.0105	0.1366	0.005	0.0057	0.0064	0.0987	0.0143	0.0053	0.0034	0.0041	0.1396	0.0909	0.0099	0.0064	0.0077	0.0251	0.0059	0.0074	0.1744
5	rs17285020	83921380	1.15	0.246899131395369	1.79	0.105135818603982	0.343562135928112	0.128351514075649	0.1321	0.0831	0.0049	0.0037	0.0067	0.0038	0.0042	0.0105	0.1366	0.005	0.0057	0.0064	0.0985	0.0144	0.0053	0.0035	0.0041	0.1395	0.0908	0.0099	0.0064	0.0077	0.0251	0.0059	0.0074	0.1744
5	rs79358139	83925542	1.15	0.246899131395369	1.79	0.105135818603982	0.376437868863468	0.153764363523109	0.1321	0.0831	0.0049	0.0037	0.0067	0.0038	0.0042	0.0105	0.1365	0.0051	0.0057	0.0065	0.0984	0.0144	0.0053	0.0035	0.0041	0.1394	0.0908	0.0099	0.0064	0.0078	0.0251	0.0059	0.0075	0.1744
5	rs13172457	83929767	1.15	0.246899131395369	1.79	0.105135818603982	0.4079851204483	0.178762325085799	0.1321	0.0831	0.0049	0.0037	0.0067	0.0039	0.0042	0.0105	0.1366	0.0051	0.0057	0.0066	0.0981	0.0144	0.0053	0.0035	0.0041	0.1393	0.0908	0.0099	0.0065	0.0079	0.025	0.0059	0.0075	0.1745
5	rs114056393	83934048	1.16	0.220431575918666	1.78	0.116496372702931	0.433657053702187	0.188712817630702	0.1322	0.0831	0.0049	0.0037	0.0067	0.0039	0.0042	0.0106	0.1367	0.0051	0.0057	0.0065	0.0979	0.0144	0.0053	0.0035	0.0041	0.1391	0.0909	0.0099	0.0065	0.0079	0.025	0.0059	0.0075	0.1746
5	rs10462412	83956922	1.16	0.220431575918666	1.79	0.105135818603982	0.409470243330591	0.167128792396699	0.1328	0.083	0.005	0.0037	0.0068	0.0038	0.0042	0.0109	0.1371	0.005	0.0057	0.0065	0.0972	0.0145	0.0052	0.0035	0.0041	0.1383	0.0905	0.0101	0.0066	0.0079	0.0247	0.0059	0.0076	0.175
5	rs77915579	83958603	1.16	0.220431575918666	1.78	0.116496372702931	0.411473712183928	0.168112418281161	0.1328	0.0829	0.005	0.0037	0.0068	0.0038	0.0042	0.0109	0.1371	0.005	0.0057	0.0065	0.0972	0.0145	0.0052	0.0035	0.0041	0.1383	0.0905	0.0101	0.0066	0.0079	0.0247	0.0059	0.0076	0.175
5	rs10514267	83963326	1.16	0.220431575918666	1.77	0.128753168183355	0.40456823305296	0.16978921223035	0.1329	0.0827	0.005	0.0037	0.0068	0.0038	0.0042	0.0109	0.1372	0.005	0.0058	0.0065	0.0973	0.0145	0.0052	0.0036	0.0041	0.1382	0.0905	0.0101	0.0066	0.0079	0.0247	0.0059	0.0076	0.1749
5	rs116356938	83963568	1.16	0.220431575918666	1.77	0.128753168183355	0.405079847584457	0.169591640529067	0.1329	0.0827	0.005	0.0037	0.0068	0.0038	0.0042	0.0109	0.1372	0.005	0.0058	0.0065	0.0972	0.0145	0.0052	0.0036	0.0041	0.1382	0.0905	0.0101	0.0066	0.0079	0.0247	0.0059	0.0076	0.1749
5	rs7719337	83968659	1.16	0.220431575918666	1.76	0.141944438278083	0.404397766962355	0.113335520158137	0.1334	0.0825	0.0052	0.0038	0.0068	0.0039	0.0043	0.011	0.1372	0.005	0.0058	0.0064	0.0967	0.0144	0.0052	0.0036	0.0043	0.1378	0.0902	0.0103	0.0068	0.008	0.0248	0.006	0.0076	0.1749
5	rs10462413	83974068	1.18	0.173671271070618	1.76	0.141944438278083	0.589214976423845	0.102463688367744	0.1376	0.081	0.0063	0.0045	0.0072	0.0043	0.0044	0.0129	0.1352	0.0055	0.0061	0.0061	0.0957	0.014	0.0048	0.0041	0.0046	0.1369	0.0861	0.0116	0.0073	0.0078	0.0237	0.0053	0.0078	0.1749
5	rs6878859	83975283	1.18	0.173671271070618	1.76	0.141944438278083	0.744336593350721	0.0934420856303372	0.1383	0.0809	0.0066	0.0045	0.0072	0.0042	0.0045	0.0131	0.1357	0.0057	0.0062	0.0063	0.0956	0.0139	0.0046	0.0039	0.0046	0.1366	0.0852	0.0118	0.0077	0.0075	0.0235	0.005	0.0078	0.1749
5	rs6879052	83975407	1.18	0.173671271070618	1.76	0.141944438278083	0.746761591261075	0.0936794640491989	0.1383	0.0809	0.0066	0.0045	0.0072	0.0042	0.0045	0.0131	0.1357	0.0057	0.0062	0.0063	0.0956	0.0139	0.0046	0.0039	0.0046	0.1365	0.0852	0.0118	0.0077	0.0075	0.0235	0.005	0.0078	0.1749
5	rs111391821	83975929	1.18	0.173671271070618	1.76	0.141944438278083	0.752154416549363	0.0962262556519893	0.1383	0.0809	0.0066	0.0045	0.0072	0.0042	0.0045	0.0131	0.1356	0.0057	0.0062	0.0063	0.0956	0.0139	0.0046	0.0039	0.0046	0.1366	0.0852	0.0118	0.0077	0.0075	0.0235	0.005	0.0078	0.1749
5	rs6452576	83981802	1.18	0.173671271070618	1.76	0.141944438278083	0.791466512772504	0.0923374721587286	0.1383	0.0809	0.0066	0.0045	0.0073	0.0042	0.0045	0.0132	0.1355	0.0057	0.0062	0.0063	0.0957	0.0139	0.0047	0.0039	0.0046	0.1368	0.0851	0.0118	0.0078	0.0074	0.0233	0.005	0.0079	0.175
5	rs11950620	83983772	1.18	0.173671271070618	1.76	0.141944438278083	0.798558447938242	0.0906903285761184	0.1379	0.0812	0.0066	0.0045	0.0073	0.0042	0.0045	0.0131	0.1356	0.0057	0.0062	0.0063	0.0955	0.0139	0.0047	0.0039	0.0046	0.137	0.085	0.0118	0.0078	0.0074	0.0233	0.0049	0.0078	0.1749
5	rs4394120	83993112	1.18	0.173671271070618	1.77	0.128753168183355	0.744866765494695	0.0904559840929823	0.1381	0.0811	0.0066	0.0045	0.0073	0.0042	0.0046	0.013	0.1359	0.0057	0.0062	0.0063	0.0955	0.0139	0.0046	0.0039	0.0046	0.1376	0.085	0.0118	0.0078	0.0073	0.0233	0.0049	0.0078	0.1745
5	Affx-27077958	84002440	1.18	0.173671271070618	1.77	0.128753168183355	0.68784416829246	0.084220632096698	0.1385	0.0813	0.0064	0.0044	0.0073	0.0041	0.0045	0.0129	0.1381	0.0057	0.0063	0.0063	0.0954	0.0139	0.0045	0.0036	0.0044	0.1383	0.0846	0.0119	0.0077	0.0068	0.0232	0.0045	0.0078	0.1736
5	rs13155389	84002635	1.18	0.173671271070618	1.77	0.128753168183355	0.707787401345438	0.084980754784386	0.1386	0.0812	0.0064	0.0044	0.0073	0.0041	0.0045	0.0129	0.1384	0.0057	0.0063	0.0064	0.0955	0.0139	0.0043	0.0035	0.0044	0.1382	0.0847	0.0119	0.0077	0.0068	0.0232	0.0045	0.0079	0.1738
5	rs115377626	84003041	1.18	0.173671271070618	1.77	0.128753168183355	0.712831431308929	0.0851331088292742	0.1385	0.0812	0.0064	0.0044	0.0073	0.0041	0.0045	0.0129	0.1382	0.0057	0.0063	0.0064	0.0955	0.0139	0.0043	0.0035	0.0044	0.138	0.0849	0.0119	0.0077	0.0067	0.0232	0.0045	0.0078	0.174
5	rs7707696	84003322	1.18	0.173671271070618	1.77	0.128753168183355	0.713723205720253	0.0862792547225027	0.1385	0.0813	0.0064	0.0044	0.0073	0.0041	0.0045	0.0129	0.1382	0.0057	0.0063	0.0064	0.0955	0.0139	0.0043	0.0035	0.0044	0.1378	0.085	0.0119	0.0077	0.0067	0.0232	0.0045	0.0078	0.1741
5	rs78211342	84009361	1.19	0.153209069243504	1.78	0.116496372702931	0.65515084735941	0.18330847945307	0.1385	0.0812	0.0062	0.0043	0.0075	0.0041	0.005	0.0131	0.1393	0.0056	0.0067	0.0059	0.0941	0.0141	0.0041	0.0034	0.0044	0.1392	0.0847	0.0122	0.0075	0.0057	0.0229	0.0041	0.0078	0.1746
5	rs10462416	84009750	1.18	0.173671271070618	1.78	0.116496372702931	0.723714922304073	0.21490866035715	0.1387	0.0812	0.0062	0.0043	0.0074	0.0041	0.005	0.0131	0.1392	0.0056	0.0072	0.0062	0.0941	0.0141	0.0041	0.0034	0.0044	0.1383	0.0847	0.0122	0.0075	0.0057	0.0229	0.0041	0.0078	0.1747
5	rs76091054	84011549	1.18	0.173671271070618	1.78	0.116496372702931	0.702906966198419	0.214801633322173	0.1387	0.0812	0.0061	0.0043	0.0074	0.0041	0.005	0.0131	0.1394	0.0056	0.0072	0.0062	0.094	0.0141	0.0042	0.0034	0.0044	0.1383	0.0848	0.0122	0.0075	0.0057	0.0229	0.0041	0.0078	0.1746
5	rs11738385	84021105	1.18	0.173671271070618	1.78	0.116496372702931	0.692677741203323	0.219311838498192	0.1387	0.0815	0.0061	0.0043	0.0074	0.0041	0.005	0.0131	0.1394	0.0056	0.0073	0.0062	0.0939	0.0141	0.0043	0.0034	0.0044	0.1384	0.0847	0.0122	0.0075	0.0056	0.0228	0.004	0.0078	0.1746
5	rs4594854	84026390	1.19	0.153209069243504	1.78	0.116496372702931	0.697452861385295	0.232146024310052	0.1388	0.0815	0.006	0.0043	0.0075	0.0041	0.005	0.0131	0.1396	0.0055	0.0073	0.0062	0.0935	0.0141	0.0042	0.0034	0.0044	0.1385	0.0849	0.0123	0.0075	0.0056	0.0228	0.004	0.0078	0.1747
5	rs79176375	84027643	1.19	0.153209069243504	1.79	0.105135818603982	0.708676367299498	0.244766980620074	0.1388	0.0816	0.006	0.0043	0.0075	0.0041	0.005	0.0131	0.1398	0.0055	0.0073	0.0062	0.0934	0.0141	0.0042	0.0034	0.0044	0.1385	0.0849	0.0123	0.0075	0.0055	0.0228	0.004	0.0078	0.1746
5	rs4458567	84027805	1.19	0.153209069243504	1.79	0.105135818603982	0.711494698087998	0.246107885669138	0.1388	0.0816	0.006	0.0043	0.0075	0.0041	0.005	0.0131	0.1398	0.0055	0.0073	0.0062	0.0934	0.0141	0.0042	0.0034	0.0044	0.1385	0.0849	0.0123	0.0075	0.0055	0.0228	0.0039	0.0078	0.1746
5	rs6860904	84037142	1.19	0.153209069243504	1.79	0.105135818603982	0.729334125315113	0.245884239650522	0.1388	0.0815	0.006	0.0042	0.0075	0.0041	0.005	0.0131	0.14	0.0055	0.0073	0.0061	0.0933	0.0141	0.0041	0.0034	0.0043	0.1385	0.0848	0.0123	0.0074	0.0055	0.0228	0.0039	0.0078	0.1748
5	rs13361211	84043060	1.19	0.153209069243504	1.79	0.105135818603982	0.734897209667877	0.256918241675486	0.1389	0.0815	0.006	0.0042	0.0075	0.0041	0.005	0.0131	0.1402	0.0055	0.0073	0.0061	0.0932	0.0143	0.0041	0.0034	0.0043	0.1384	0.0848	0.0124	0.0074	0.0055	0.0228	0.0039	0.0078	0.1749
5	rs7704864	84046533	1.19	0.153209069243504	1.79	0.105135818603982	0.602434074605962	0.269943438854539	0.139	0.0815	0.0058	0.0041	0.0075	0.0041	0.005	0.0132	0.1403	0.0055	0.0072	0.006	0.0931	0.0144	0.004	0.0034	0.0041	0.1384	0.0849	0.0124	0.0074	0.0054	0.0228	0.0042	0.0079	0.1748
5	rs4392621	84059538	1.2	0.134574322401564	1.79	0.105135818603982	0.906845808944204	0.383583052658114	0.1407	0.0801	0.0054	0.0043	0.0076	0.0042	0.0049	0.0136	0.1426	0.005	0.0072	0.006	0.0924	0.0151	0.0036	0.0032	0.0038	0.1391	0.0842	0.0127	0.0067	0.0049	0.0228	0.0038	0.0075	0.1752
5	rs6888165	84061023	1.2	0.134574322401564	1.79	0.105135818603982	1.00660276852782	0.385243930028369	0.1406	0.0801	0.0054	0.0043	0.0076	0.0042	0.0049	0.0136	0.1426	0.005	0.0073	0.006	0.0925	0.0151	0.0036	0.003	0.0038	0.1392	0.0844	0.0127	0.0067	0.0049	0.0228	0.0037	0.0075	0.175
5	rs12153350	84064636	1.21	0.117675403133419	1.79	0.105135818603982	0.632793360160583	0.579115148699876	0.1417	0.0796	0.0037	0.0044	0.0077	0.0041	0.0046	0.0138	0.1422	0.0048	0.0073	0.0059	0.092	0.0152	0.0037	0.0028	0.0037	0.1414	0.0845	0.0125	0.0068	0.0048	0.023	0.0037	0.0077	0.1745
5	rs74756703	84071466	1.21	0.117675403133419	1.81	0.0849480383532209	0.651578507376134	0.595944588185918	0.1418	0.0795	0.0037	0.0044	0.0077	0.0041	0.0046	0.0139	0.1421	0.0048	0.0073	0.0059	0.0919	0.0152	0.0037	0.0028	0.0037	0.142	0.084	0.0125	0.0069	0.0048	0.0229	0.0037	0.0078	0.1746
5	rs7448787	84071853	1.21	0.117675403133419	1.82	0.0760422202337298	0.666930104340116	0.622848039580166	0.1418	0.0795	0.0035	0.0044	0.0077	0.0041	0.0047	0.0139	0.1422	0.0048	0.0073	0.0059	0.0919	0.0153	0.0038	0.0028	0.0038	0.142	0.0839	0.0125	0.0069	0.0048	0.0229	0.0037	0.0078	0.1746
5	rs77371785	84083114	1.21	0.117675403133419	1.83	0.0678757074061657	0.693264657324033	0.672021350757585	0.1421	0.0793	0.0035	0.0044	0.0078	0.0041	0.0048	0.014	0.1426	0.0048	0.0074	0.0058	0.0915	0.0153	0.0037	0.0028	0.0037	0.1421	0.0839	0.0125	0.0069	0.0048	0.0228	0.0037	0.0078	0.1743
5	rs34197632	84084665	1.21	0.117675403133419	1.83	0.0678757074061657	0.712088664165121	0.699523044921584	0.1422	0.0792	0.0035	0.0044	0.0078	0.0041	0.0048	0.0141	0.1429	0.0048	0.0075	0.0057	0.0914	0.0153	0.0037	0.0029	0.0036	0.1421	0.0839	0.0125	0.0069	0.0048	0.0227	0.0037	0.0078	0.1741
5	rs4302586	84085657	1.21	0.117675403133419	1.82	0.0760422202337298	0.81463475004713	0.739727982529079	0.1422	0.0792	0.0033	0.0043	0.0078	0.0041	0.0051	0.0142	0.1435	0.0048	0.0075	0.0056	0.0908	0.0154	0.0037	0.0029	0.0036	0.1423	0.0839	0.0125	0.0069	0.0048	0.0224	0.0038	0.0077	0.1742
5	rs73772670	84086484	1.22	0.102418512327744	1.81	0.0849480383532209	0.9833066734296	0.628638986952277	0.1424	0.0794	0.0032	0.0044	0.0077	0.0041	0.0051	0.0143	0.1437	0.0039	0.0075	0.0057	0.091	0.0154	0.0035	0.0029	0.0036	0.1423	0.084	0.0125	0.0067	0.0048	0.0224	0.0039	0.0079	0.1743
5	rs72768131	84088736	1.22	0.102418512327744	1.81	0.0849480383532209	1.04816594896786	0.637494245936167	0.1424	0.08	0.0032	0.0045	0.0075	0.0043	0.0053	0.0145	0.1445	0.0038	0.0074	0.0058	0.091	0.0156	0.0035	0.003	0.0039	0.1418	0.0834	0.0123	0.0066	0.0049	0.0225	0.0039	0.0079	0.1729
5	rs72768134	84089278	1.22	0.102418512327744	1.81	0.0849480383532209	1.15177743932698	0.672462933709906	0.1424	0.0803	0.0032	0.0045	0.0074	0.0045	0.0054	0.0146	0.145	0.0038	0.0076	0.0059	0.0911	0.0157	0.0035	0.003	0.004	0.1415	0.083	0.0123	0.0065	0.0051	0.0226	0.0039	0.0079	0.1721
5	rs7707956	84091283	1.22	0.102418512327744	1.81	0.0849480383532209	1.42147846449735	0.645794813318356	0.1438	0.0802	0.0031	0.0042	0.0072	0.0048	0.0055	0.0147	0.1449	0.0037	0.0076	0.0064	0.0911	0.0157	0.0034	0.0031	0.0041	0.1405	0.0827	0.0122	0.0062	0.005	0.0227	0.004	0.0078	0.1719
5	rs77659691	84094720	1.22	0.102418512327744	1.81	0.0849480383532209	1.62182679364825	0.525592907456007	0.1451	0.08	0.0029	0.0043	0.007	0.005	0.0056	0.0147	0.145	0.0036	0.0073	0.0066	0.0912	0.0156	0.0034	0.0032	0.0044	0.1407	0.0828	0.0122	0.0057	0.0051	0.0227	0.004	0.0077	0.171
5	rs10942359	84097825	1.22	0.102418512327744	1.81	0.0849480383532209	1.62151699732562	0.540075220878735	0.1452	0.0801	0.0029	0.0043	0.007	0.0051	0.0056	0.0147	0.1449	0.0036	0.0072	0.0066	0.0912	0.0155	0.0034	0.0032	0.0044	0.1408	0.0828	0.0122	0.0057	0.0051	0.0227	0.0039	0.0076	0.1709
5	rs4457081	84099468	1.22	0.102418512327744	1.81	0.0849480383532209	1.59567240223883	0.548614894169152	0.1452	0.0802	0.0029	0.0043	0.007	0.0051	0.0056	0.0147	0.1448	0.0036	0.0071	0.0066	0.0912	0.0156	0.0034	0.0031	0.0044	0.1411	0.0828	0.0122	0.0057	0.0051	0.0227	0.004	0.0077	0.1709
5	rs62361468	84105549	1.22	0.102418512327744	1.8	0.0946327581538143	1.55601552442743	0.526425750854876	0.1453	0.0802	0.0029	0.0043	0.007	0.005	0.0055	0.0147	0.1447	0.0036	0.0071	0.0066	0.0913	0.0155	0.0034	0.0031	0.0044	0.1411	0.0828	0.0122	0.0057	0.005	0.0227	0.0039	0.0076	0.1709
5	rs74456396	84105652	1.22	0.102418512327744	1.8	0.0946327581538143	1.57161050358074	0.536445467586196	0.1453	0.0802	0.0029	0.0043	0.007	0.005	0.0056	0.0147	0.1447	0.0036	0.0071	0.0066	0.0913	0.0155	0.0034	0.0031	0.0044	0.1411	0.0828	0.0122	0.0057	0.005	0.0227	0.0039	0.0076	0.1708
5	rs4235660	84111810	1.22	0.102418512327744	1.8	0.0946327581538143	1.78551325779555	0.662470040749054	0.1452	0.0802	0.0029	0.0043	0.007	0.0049	0.0056	0.0148	0.1448	0.0037	0.0071	0.0067	0.0914	0.0157	0.0031	0.0031	0.0045	0.1409	0.0827	0.0123	0.0056	0.005	0.0228	0.0038	0.0077	0.1707
5	rs12655657	84138612	1.21	0.117675403133419	1.81	0.0849480383532209	2.20430188980866	0.741382562863533	0.1453	0.0809	0.0031	0.0046	0.0066	0.0052	0.0059	0.0148	0.144	0.0037	0.0076	0.0074	0.092	0.0153	0.0032	0.0036	0.0048	0.1398	0.0828	0.0123	0.0053	0.0051	0.0226	0.0038	0.0079	0.1692
5	rs13174594	84139840	1.21	0.117675403133419	1.81	0.0849480383532209	2.11966129520888	0.733267884565402	0.1452	0.0809	0.0031	0.0045	0.0066	0.0052	0.0059	0.0148	0.1439	0.0037	0.0076	0.0074	0.0922	0.0151	0.0032	0.0036	0.0048	0.1398	0.0829	0.0123	0.0053	0.0052	0.0226	0.0038	0.0081	0.1692
5	rs10067190	84143380	1.21	0.117675403133419	1.81	0.0849480383532209	1.99570669211627	0.630523745108975	0.1452	0.0809	0.0032	0.0045	0.0065	0.0053	0.0059	0.0143	0.1437	0.0037	0.0075	0.0074	0.0923	0.0149	0.0032	0.0036	0.0048	0.1406	0.0829	0.0123	0.0052	0.0053	0.0227	0.004	0.008	0.1689
5	rs67793555	84147260	1.21	0.117675403133419	1.81	0.0849480383532209	1.95578957750681	0.613464722344506	0.1453	0.0808	0.0032	0.0045	0.0065	0.0053	0.0059	0.0144	0.1434	0.0037	0.0075	0.0074	0.0923	0.0148	0.0032	0.0037	0.0048	0.1409	0.0827	0.0123	0.0052	0.0053	0.0227	0.004	0.008	0.1689
5	rs71638298	84152839	1.22	0.102418512327744	1.81	0.0849480383532209	1.89288298355979	0.564379599491159	0.1454	0.0809	0.0032	0.0045	0.0064	0.0053	0.0059	0.0144	0.1434	0.0037	0.0074	0.0074	0.0924	0.0148	0.0032	0.0038	0.0048	0.1409	0.0826	0.0123	0.005	0.0053	0.0229	0.004	0.008	0.1688
5	rs12654219	84155207	1.22	0.102418512327744	1.81	0.0849480383532209	1.84837965058397	0.583382816363233	0.1455	0.081	0.0032	0.0045	0.0063	0.0053	0.0059	0.0144	0.1434	0.0037	0.0074	0.0074	0.0925	0.0148	0.0032	0.0039	0.0049	0.141	0.0824	0.0123	0.0049	0.0053	0.0229	0.0039	0.0079	0.1687
5	rs6860783	84160703	1.22	0.102418512327744	1.8	0.0946327581538143	1.43241991740852	0.619668392586217	0.1446	0.081	0.003	0.0046	0.0061	0.0057	0.0053	0.0143	0.1443	0.0038	0.007	0.0068	0.0941	0.0145	0.0031	0.0041	0.0048	0.1422	0.0831	0.0122	0.0045	0.0051	0.0226	0.0035	0.0074	0.1689
5	rs11950801	84163069	1.22	0.102418512327744	1.8	0.0946327581538143	1.43824827763688	0.668638083173446	0.1446	0.081	0.003	0.0046	0.0061	0.0057	0.0053	0.0143	0.1443	0.0038	0.007	0.0068	0.0942	0.0145	0.0031	0.0041	0.0048	0.1422	0.0832	0.0122	0.0045	0.0051	0.0226	0.0034	0.0073	0.169
5	rs62358998	84164561	1.22	0.102418512327744	1.8	0.0946327581538143	1.41518402734614	0.623860547113899	0.1446	0.0809	0.003	0.0046	0.0061	0.0057	0.0053	0.0142	0.1444	0.0038	0.0069	0.0068	0.0942	0.0145	0.0031	0.0041	0.0048	0.1422	0.0832	0.0122	0.0045	0.0051	0.0226	0.0035	0.0073	0.1691
5	rs114398092	84169583	1.22	0.102418512327744	1.8	0.0946327581538143	1.29635461832862	0.522264840801192	0.1447	0.0809	0.003	0.0047	0.006	0.0058	0.0053	0.0141	0.1447	0.0038	0.0067	0.0067	0.0943	0.0144	0.0031	0.0041	0.0047	0.1419	0.0831	0.0122	0.0046	0.0051	0.0225	0.0037	0.0068	0.1697
5	rs10068633	84170267	1.21	0.117675403133419	1.81	0.0849480383532209	1.29464358290932	0.560146194761443	0.1447	0.0809	0.003	0.0047	0.006	0.0058	0.0053	0.0141	0.1447	0.0038	0.0067	0.0067	0.0943	0.0144	0.0031	0.0041	0.0046	0.1419	0.0831	0.0122	0.0046	0.0051	0.0225	0.0037	0.0068	0.1698
5	rs6885167	84182546	1.21	0.117675403133419	1.81	0.0849480383532209	1.36433179251331	0.597232920136271	0.1447	0.081	0.0031	0.0049	0.006	0.0059	0.0054	0.0141	0.1447	0.0038	0.0067	0.0066	0.0937	0.0144	0.0031	0.0041	0.0047	0.1417	0.083	0.0123	0.0046	0.0051	0.0224	0.0037	0.0069	0.1703
5	rs76390270	84185564	1.21	0.117675403133419	1.8	0.0946327581538143	1.2608866640502	0.573294943497566	0.1448	0.0811	0.0031	0.0049	0.006	0.0059	0.0054	0.014	0.1447	0.0038	0.0067	0.0064	0.0937	0.0144	0.0031	0.0041	0.0047	0.1418	0.083	0.0123	0.0046	0.0051	0.0224	0.0037	0.0069	0.1703
5	rs34904141	84196952	1.21	0.117675403133419	1.8	0.0946327581538143	1.19081639843439	0.618224365714736	0.1451	0.0813	0.0031	0.0049	0.0058	0.0059	0.0054	0.0139	0.1447	0.0038	0.0066	0.0063	0.0933	0.0144	0.0031	0.0041	0.0046	0.1421	0.0833	0.0124	0.0045	0.0049	0.0223	0.0038	0.0069	0.1703
5	rs16901309	84198818	1.22	0.102418512327744	1.81	0.0849480383532209	1.17676966944918	0.603828068892344	0.1451	0.0814	0.0031	0.0049	0.0058	0.0059	0.0054	0.0139	0.1449	0.0039	0.0065	0.0062	0.093	0.0143	0.0031	0.0041	0.0046	0.1423	0.0832	0.0125	0.0045	0.0049	0.0223	0.0038	0.0068	0.1705
5	rs12189046	84207597	1.21	0.117675403133419	1.8	0.0946327581538143	1.17786901994662	0.593512888276488	0.1454	0.0818	0.003	0.0049	0.0055	0.0059	0.0053	0.014	0.1454	0.0039	0.0063	0.0059	0.092	0.0146	0.0031	0.004	0.0046	0.1426	0.0832	0.0127	0.0042	0.0047	0.0221	0.004	0.0067	0.1707
5	rs72770139	84219158	1.21	0.117675403133419	1.8	0.0946327581538143	1.18098602499512	0.584094828097733	0.1455	0.0818	0.003	0.0049	0.0055	0.0059	0.0053	0.0141	0.1456	0.004	0.0062	0.0058	0.0916	0.0148	0.0032	0.004	0.0045	0.1427	0.0832	0.0128	0.0041	0.0046	0.022	0.0041	0.0067	0.1708
5	rs6452621	84226297	1.2	0.134574322401564	1.8	0.0946327581538143	1.19017231835192	0.686036731509902	0.1455	0.0819	0.003	0.0049	0.0055	0.0059	0.0053	0.0141	0.1457	0.004	0.0062	0.0058	0.0915	0.0148	0.0032	0.004	0.0045	0.1428	0.0832	0.0128	0.0041	0.0046	0.022	0.0041	0.0067	0.1708
5	rs12517830	84236839	1.2	0.134574322401564	1.8	0.0946327581538143	1.2321319483451	0.786966447453464	0.1455	0.0819	0.0031	0.005	0.0055	0.0061	0.0053	0.0142	0.1454	0.004	0.0062	0.0057	0.0913	0.0148	0.0032	0.004	0.0046	0.1425	0.0832	0.0128	0.0042	0.0046	0.0221	0.0042	0.0066	0.1709
5	rs62360864	84246350	1.2	0.134574322401564	1.79	0.105135818603982	1.18355538628666	0.71620196103391	0.1453	0.0821	0.0031	0.005	0.0055	0.006	0.0053	0.0143	0.1452	0.0042	0.0062	0.0057	0.0912	0.0148	0.0032	0.004	0.0046	0.1425	0.0832	0.0128	0.0042	0.0046	0.0221	0.0042	0.0066	0.1709
5	rs13185346	84253907	1.2	0.134574322401564	1.79	0.105135818603982	1.16178552761448	0.746200487783982	0.1451	0.0823	0.0032	0.0049	0.0055	0.006	0.0052	0.0143	0.1451	0.0044	0.0063	0.0057	0.091	0.0149	0.0032	0.0039	0.0046	0.1425	0.0832	0.0128	0.0043	0.0046	0.0221	0.0042	0.0066	0.1709
5	rs4704014	84261903	1.2	0.134574322401564	1.79	0.105135818603982	1.14243713174228	0.861450850573702	0.145	0.0825	0.0032	0.0049	0.0055	0.006	0.0051	0.0144	0.1452	0.0044	0.0063	0.0057	0.0909	0.0149	0.0032	0.0039	0.0046	0.1425	0.0832	0.0127	0.0043	0.0046	0.0222	0.0042	0.0066	0.171
5	rs10070960	84266766	1.2	0.134574322401564	1.79	0.105135818603982	1.17970216244922	0.841770569934195	0.145	0.0825	0.0032	0.0049	0.0055	0.006	0.0051	0.0143	0.1454	0.0045	0.0063	0.0057	0.0908	0.0148	0.0032	0.0039	0.0046	0.1424	0.083	0.0127	0.0043	0.0046	0.0222	0.0042	0.0065	0.1714
5	rs113057853	84275545	1.2	0.134574322401564	1.79	0.105135818603982	1.17970216244922	0.842388980375137	0.145	0.0825	0.0032	0.0049	0.0055	0.006	0.0051	0.0143	0.1454	0.0045	0.0063	0.0057	0.0908	0.0148	0.0032	0.0039	0.0046	0.1424	0.0829	0.0127	0.0043	0.0046	0.0222	0.0042	0.0065	0.1714
5	rs75868120	84280738	1.2	0.134574322401564	1.79	0.105135818603982	1.1797938488201	0.842698221002554	0.145	0.0825	0.0032	0.0049	0.0055	0.006	0.0051	0.0143	0.1454	0.0045	0.0063	0.0057	0.0908	0.0148	0.0032	0.0039	0.0046	0.1424	0.0829	0.0127	0.0043	0.0046	0.0222	0.0042	0.0065	0.1714
5	rs17206558	84285262	1.2	0.134574322401564	1.79	0.105135818603982	1.19975547312594	0.83698109773355	0.1451	0.0825	0.0032	0.0049	0.0055	0.006	0.0051	0.0143	0.1454	0.0043	0.0064	0.0057	0.0908	0.0148	0.0032	0.0039	0.0046	0.1425	0.0829	0.0127	0.0043	0.0046	0.0222	0.0042	0.0065	0.1715
5	rs9293400	84291756	1.2	0.134574322401564	1.79	0.105135818603982	1.23549060192945	0.849197710718333	0.1452	0.0825	0.0032	0.0049	0.0055	0.0061	0.005	0.0143	0.1455	0.0042	0.0064	0.0057	0.0908	0.0148	0.0032	0.0038	0.0046	0.1424	0.0828	0.0127	0.0043	0.0046	0.0222	0.0042	0.0065	0.1716
5	rs114853145	84300216	1.2	0.134574322401564	1.79	0.105135818603982	1.23306455362751	0.835437322595271	0.1452	0.0825	0.0032	0.0049	0.0055	0.0061	0.005	0.0143	0.1455	0.0042	0.0064	0.0057	0.0908	0.0148	0.0032	0.0038	0.0046	0.1424	0.0828	0.0127	0.0043	0.0046	0.0222	0.0042	0.0065	0.1716
5	rs67846087	84312644	1.2	0.134574322401564	1.79	0.105135818603982	1.25308742627798	0.839143380416342	0.1451	0.0826	0.0032	0.0049	0.0055	0.0061	0.0051	0.0144	0.1455	0.0042	0.0064	0.0057	0.0907	0.0149	0.0032	0.0039	0.0046	0.1424	0.0827	0.0127	0.0043	0.0046	0.0221	0.0042	0.0066	0.1715
5	rs114734374	84320466	1.2	0.134574322401564	1.79	0.105135818603982	1.24614958226178	0.760241103812099	0.1448	0.0826	0.0032	0.0048	0.0055	0.0061	0.005	0.0144	0.1457	0.0041	0.0064	0.0057	0.0904	0.0151	0.0033	0.0039	0.0046	0.1424	0.0825	0.0127	0.0044	0.0046	0.0221	0.0043	0.0066	0.1716
5	rs80346540	84323348	1.2	0.134574322401564	1.79	0.105135818603982	1.24324759542607	0.764630967281992	0.1447	0.0826	0.0032	0.0048	0.0056	0.0061	0.005	0.0144	0.1457	0.0041	0.0064	0.0056	0.0903	0.0151	0.0033	0.0039	0.0046	0.1424	0.0825	0.0127	0.0045	0.0046	0.0221	0.0043	0.0065	0.1717
5	rs79776100	84329644	1.2	0.134574322401564	1.8	0.0946327581538143	1.245400433037	0.742285402820429	0.1446	0.0826	0.0032	0.0048	0.0056	0.0061	0.005	0.0145	0.1458	0.0041	0.0065	0.0056	0.0902	0.0151	0.0033	0.0039	0.0045	0.1425	0.0824	0.0127	0.0045	0.0046	0.0221	0.0043	0.0065	0.1718
5	rs72768288	84338415	1.2	0.134574322401564	1.8	0.0946327581538143	1.22049740840198	0.709043106736368	0.1445	0.0827	0.0032	0.0048	0.0056	0.006	0.005	0.0145	0.146	0.0041	0.0065	0.0056	0.0901	0.0151	0.0033	0.0039	0.0045	0.1425	0.0824	0.0128	0.0046	0.0046	0.0221	0.0043	0.0065	0.1718
5	rs62360901	84345955	1.2	0.134574322401564	1.8	0.0946327581538143	1.19118450517779	0.716351273966527	0.1444	0.0827	0.0032	0.0047	0.0057	0.006	0.005	0.0145	0.1461	0.0041	0.0065	0.0056	0.09	0.015	0.0033	0.0039	0.0045	0.1425	0.0823	0.0128	0.0046	0.0046	0.0221	0.0044	0.0064	0.1719
5	rs59402260	84352118	1.2	0.134574322401564	1.8	0.0946327581538143	1.20409612842619	0.735369803636463	0.1443	0.0827	0.0032	0.0047	0.0057	0.006	0.005	0.0146	0.1461	0.0041	0.0065	0.0056	0.09	0.015	0.0034	0.0039	0.0045	0.1426	0.0823	0.0128	0.0046	0.0046	0.022	0.0044	0.0064	0.1719
5	rs6452631	84352281	1.2	0.134574322401564	1.8	0.0946327581538143	1.20936849696126	0.743037953377709	0.1443	0.0827	0.0031	0.0047	0.0057	0.006	0.005	0.0145	0.1461	0.0041	0.0065	0.0056	0.09	0.015	0.0034	0.0039	0.0045	0.1426	0.0823	0.0128	0.0046	0.0046	0.022	0.0044	0.0064	0.1721
5	rs7447038	84365197	1.2	0.134574322401564	1.8	0.0946327581538143	1.15632235291812	0.665846157117297	0.1443	0.0825	0.0031	0.0047	0.0057	0.006	0.005	0.0146	0.1464	0.0041	0.0065	0.0056	0.0899	0.015	0.0034	0.0039	0.0045	0.1427	0.0823	0.0128	0.0046	0.0046	0.022	0.0045	0.0064	0.1718
5	rs79134142	84365268	1.2	0.134574322401564	1.81	0.0849480383532209	1.15477629286111	0.655290615295562	0.1443	0.0825	0.0031	0.0047	0.0057	0.006	0.005	0.0146	0.1464	0.0041	0.0065	0.0056	0.0899	0.015	0.0034	0.0039	0.0045	0.1427	0.0823	0.0128	0.0046	0.0046	0.022	0.0045	0.0064	0.1718
5	rs79419306	84367855	1.2	0.134574322401564	1.81	0.0849480383532209	1.14705820103256	0.584094828097733	0.1443	0.0825	0.0032	0.0047	0.0057	0.006	0.005	0.0146	0.1463	0.0041	0.0065	0.0056	0.0898	0.015	0.0034	0.0039	0.0045	0.1426	0.0823	0.0128	0.0046	0.0046	0.022	0.0045	0.0064	0.1717
5	rs72768300	84370860	1.2	0.134574322401564	1.81	0.0849480383532209	1.1493261137803	0.576700166687637	0.1443	0.0825	0.0032	0.0047	0.0057	0.006	0.005	0.0146	0.1463	0.0041	0.0065	0.0056	0.0898	0.0151	0.0034	0.0039	0.0045	0.1426	0.0823	0.0128	0.0046	0.0046	0.022	0.0045	0.0064	0.1717
5	rs114773229	84380156	1.2	0.134574322401564	1.81	0.0849480383532209	1.14832801491098	0.58466458800866	0.1442	0.0824	0.0032	0.0047	0.0057	0.0061	0.0051	0.0147	0.1462	0.0041	0.0066	0.0056	0.0898	0.0151	0.0034	0.0039	0.0045	0.1426	0.0824	0.0128	0.0047	0.0046	0.022	0.0045	0.0064	0.1717
5	rs6886466	84383320	1.2	0.134574322401564	1.81	0.0849480383532209	1.15096010250038	0.60569503500225	0.1442	0.0824	0.0032	0.0047	0.0057	0.0061	0.0051	0.0147	0.1461	0.0042	0.0066	0.0056	0.0897	0.0151	0.0034	0.0039	0.0045	0.1425	0.0824	0.0128	0.0047	0.0046	0.022	0.0044	0.0064	0.1716
5	rs11956130	84387741	1.2	0.134574322401564	1.81	0.0849480383532209	1.11971187507944	0.624873440676593	0.1441	0.0824	0.0033	0.0047	0.0058	0.0061	0.0051	0.0147	0.1463	0.0042	0.0066	0.0056	0.0898	0.015	0.0034	0.0039	0.0045	0.1425	0.0824	0.0127	0.0047	0.0046	0.022	0.0044	0.0064	0.1716
5	rs10474156	84395488	1.21	0.117675403133419	1.8	0.0946327581538143	1.0549106622307	0.803616467666041	0.1456	0.083	0.0035	0.0046	0.006	0.0061	0.0054	0.0148	0.1454	0.0044	0.0067	0.0053	0.0888	0.0149	0.0036	0.004	0.0046	0.1423	0.0818	0.0127	0.0047	0.0043	0.0219	0.0045	0.0065	0.1718
5	rs72769906	84395963	1.21	0.117675403133419	1.8	0.0946327581538143	0.95500737973027	0.67261014272731	0.146	0.0831	0.0035	0.0045	0.006	0.006	0.0053	0.0149	0.1455	0.0044	0.0066	0.0052	0.0886	0.015	0.0036	0.0039	0.0046	0.1422	0.0819	0.0126	0.0046	0.0043	0.0217	0.0045	0.0066	0.1717
5	rs34214942	84400576	1.18	0.173671271070618	1.8	0.0946327581538143	0.855626316291237	0.623860547113899	0.1495	0.084	0.0036	0.0037	0.0063	0.0052	0.0048	0.016	0.1468	0.0045	0.0063	0.0042	0.0861	0.0161	0.0041	0.0031	0.0043	0.1407	0.0829	0.0121	0.0041	0.0042	0.0208	0.0046	0.0081	0.1706
5	rs74842545	84401061	1.18	0.173671271070618	1.8	0.0946327581538143	0.864492773005928	0.645940659488987	0.1497	0.084	0.0036	0.0037	0.0063	0.0052	0.0048	0.0161	0.1468	0.0045	0.0062	0.0042	0.086	0.0161	0.0042	0.0031	0.0043	0.1407	0.083	0.0121	0.0041	0.0042	0.0208	0.0046	0.0082	0.1706
5	rs74956523	84407111	1.18	0.173671271070618	1.8	0.0946327581538143	0.942074269469247	0.67261014272731	0.1503	0.084	0.0036	0.0036	0.0062	0.0051	0.0047	0.0158	0.147	0.0044	0.0066	0.004	0.0856	0.0159	0.0042	0.0031	0.0043	0.1406	0.0832	0.0124	0.004	0.0042	0.0206	0.0046	0.0083	0.1703
5	rs62358909	84408596	1.18	0.173671271070618	1.8	0.0946327581538143	0.955933963664037	0.710086107020422	0.1503	0.084	0.0036	0.0036	0.0062	0.0052	0.0048	0.0158	0.147	0.0044	0.0066	0.004	0.0857	0.0159	0.0043	0.0031	0.0043	0.1405	0.0831	0.0124	0.004	0.0042	0.0206	0.0046	0.0083	0.1703
5	rs56103947	84427831	1.17	0.196050020118376	1.8	0.0946327581538143	0.870155226793725	0.698483540835306	0.1506	0.0839	0.0036	0.0035	0.006	0.0051	0.0047	0.0157	0.147	0.0044	0.0065	0.004	0.0857	0.0159	0.0043	0.0031	0.0043	0.1404	0.0834	0.012	0.004	0.0042	0.0206	0.0046	0.0085	0.1708
5	rs115613110	84429871	1.17	0.196050020118376	1.81	0.0849480383532209	0.864088911327259	0.700414324564901	0.1506	0.0839	0.0036	0.0035	0.006	0.005	0.0047	0.0157	0.147	0.0044	0.0065	0.004	0.0858	0.0159	0.0043	0.0031	0.0043	0.1404	0.0835	0.012	0.004	0.0042	0.0206	0.0046	0.0086	0.1707
5	rs62359768	84430568	1.17	0.196050020118376	1.81	0.0849480383532209	0.860457757455023	0.709490064949739	0.1505	0.0839	0.0036	0.0035	0.006	0.005	0.0047	0.0157	0.147	0.0044	0.0065	0.004	0.0859	0.0159	0.0043	0.0031	0.0043	0.1404	0.0835	0.012	0.004	0.0042	0.0206	0.0046	0.0086	0.1707
5	rs10051186	84431698	1.17	0.196050020118376	1.81	0.0849480383532209	0.862877806275964	0.710980379486175	0.1505	0.0839	0.0036	0.0035	0.006	0.005	0.0047	0.0157	0.147	0.0044	0.0065	0.004	0.0859	0.0159	0.0043	0.0031	0.0043	0.1404	0.0835	0.012	0.004	0.0042	0.0206	0.0046	0.0086	0.1708
5	rs75649610	84432883	1.17	0.196050020118376	1.81	0.0849480383532209	0.861022177637963	0.713217157954414	0.1505	0.0839	0.0036	0.0035	0.006	0.005	0.0047	0.0157	0.147	0.0044	0.0065	0.004	0.0859	0.0159	0.0043	0.0031	0.0043	0.1404	0.0835	0.012	0.004	0.0042	0.0206	0.0047	0.0086	0.1708
5	rs59269495	84444186	1.17	0.196050020118376	1.81	0.0849480383532209	0.853938042457486	0.810051771170321	0.1506	0.084	0.0034	0.0035	0.006	0.005	0.0047	0.0157	0.147	0.0044	0.0064	0.004	0.086	0.0159	0.0043	0.0031	0.0043	0.1405	0.0837	0.0119	0.004	0.0041	0.0205	0.0046	0.0087	0.1709
5	rs116058845	84448283	1.17	0.196050020118376	1.81	0.0849480383532209	0.737761170517281	0.72352640860103	0.1507	0.084	0.0033	0.0034	0.006	0.0047	0.0045	0.0157	0.1469	0.0044	0.0063	0.0039	0.0862	0.0159	0.0043	0.003	0.0042	0.1408	0.0839	0.0119	0.004	0.0039	0.0206	0.0046	0.0087	0.171
5	rs7730078	84454379	1.17	0.196050020118376	1.81	0.0849480383532209	0.708676367299498	0.695960478262597	0.1508	0.0841	0.0033	0.0034	0.006	0.0046	0.0045	0.0158	0.1469	0.0044	0.0062	0.0039	0.0863	0.0158	0.0044	0.003	0.0042	0.1409	0.084	0.0118	0.0041	0.0038	0.0206	0.0045	0.0088	0.1711
5	rs62361136	84459665	1.17	0.196050020118376	1.81	0.0849480383532209	0.692531046893014	0.669226197296602	0.1509	0.084	0.0033	0.0033	0.006	0.0046	0.0045	0.0158	0.1468	0.0044	0.0062	0.0038	0.0864	0.0158	0.0044	0.003	0.0041	0.141	0.084	0.0118	0.0041	0.0039	0.0206	0.0045	0.0088	0.171
5	rs72769997	84472754	1.16	0.220431575918666	1.81	0.0849480383532209	0.622830550849558	0.500626135065418	0.1519	0.0837	0.0032	0.0032	0.006	0.0044	0.0042	0.0158	0.147	0.0041	0.006	0.0037	0.0867	0.0157	0.0044	0.0028	0.004	0.1418	0.0845	0.0117	0.0039	0.0039	0.0203	0.0044	0.0087	0.1712
5	rs10474179	84473995	1.16	0.220431575918666	1.81	0.0849480383532209	0.63342723962577	0.515486566107607	0.1521	0.0837	0.0031	0.0031	0.006	0.0044	0.0041	0.0157	0.1471	0.0041	0.006	0.0037	0.0867	0.0157	0.0044	0.0028	0.004	0.1419	0.0846	0.0117	0.0038	0.004	0.0203	0.0044	0.0087	0.1711
5	rs12521032	84502958	1.16	0.220431575918666	1.81	0.0849480383532209	0.626120094471791	0.475296250137406	0.1524	0.084	0.003	0.003	0.0059	0.0042	0.0038	0.0158	0.1472	0.004	0.0057	0.0037	0.0873	0.0157	0.0042	0.0027	0.0039	0.1424	0.0849	0.0117	0.0037	0.0038	0.0202	0.0041	0.0086	0.1713
5	rs28410679	84505686	1.16	0.220431575918666	1.8	0.0946327581538143	0.675681559937051	0.501860282343496	0.1524	0.084	0.003	0.003	0.0058	0.0043	0.0037	0.0158	0.1473	0.004	0.0057	0.0037	0.0873	0.0157	0.0042	0.0027	0.0038	0.1424	0.0849	0.0117	0.0037	0.0038	0.0202	0.004	0.0086	0.1713
5	rs13168141	84506498	1.16	0.220431575918666	1.8	0.0946327581538143	0.660382338245109	0.527814555836405	0.1524	0.0841	0.003	0.0031	0.0058	0.0044	0.0037	0.0157	0.1473	0.004	0.0057	0.0036	0.0874	0.0157	0.0042	0.0027	0.0038	0.1424	0.0851	0.0115	0.0037	0.0038	0.0202	0.004	0.0085	0.1713
5	rs13156601	84514809	1.16	0.220431575918666	1.8	0.0946327581538143	0.663688552700406	0.536166507697021	0.1524	0.0843	0.003	0.0031	0.0058	0.0043	0.0037	0.0157	0.1473	0.004	0.0058	0.0036	0.0875	0.0158	0.0042	0.0027	0.0038	0.1425	0.0851	0.0115	0.0036	0.0038	0.0201	0.004	0.0085	0.1715
5	rs76201260	84522010	1.15	0.246899131395369	1.8	0.0946327581538143	0.661531479838824	0.579968077151682	0.1524	0.0846	0.003	0.0032	0.0056	0.0043	0.0036	0.0156	0.1473	0.0039	0.0058	0.0036	0.0877	0.0157	0.0041	0.0028	0.0038	0.1425	0.0853	0.0115	0.0035	0.0037	0.0198	0.0039	0.0084	0.1719
5	rs79067125	84522441	1.15	0.246899131395369	1.8	0.0946327581538143	0.655866376918755	0.589370196983675	0.1524	0.0847	0.003	0.0032	0.0056	0.0043	0.0036	0.0156	0.1473	0.0039	0.0058	0.0036	0.0877	0.0157	0.0041	0.0028	0.0038	0.1425	0.0853	0.0114	0.0035	0.0037	0.0198	0.0039	0.0084	0.1719
5	rs11955919	84536473	1.15	0.246899131395369	1.8	0.0946327581538143	0.657656747381102	0.662323342378111	0.1523	0.0847	0.003	0.0032	0.0056	0.0043	0.0036	0.0156	0.1472	0.0039	0.0059	0.0036	0.0877	0.0156	0.0041	0.0028	0.0038	0.1425	0.0853	0.0115	0.0035	0.0037	0.0197	0.0039	0.0083	0.172
5	rs35749106	84539023	1.15	0.246899131395369	1.8	0.0946327581538143	0.644886500457951	0.621691361537928	0.1523	0.0848	0.0031	0.0032	0.0056	0.0043	0.0036	0.0156	0.1473	0.0039	0.0059	0.0035	0.0876	0.0155	0.0041	0.0028	0.0038	0.1425	0.0853	0.0115	0.0035	0.0036	0.0197	0.0039	0.0083	0.1721
5	rs35919011	84562486	1.15	0.246899131395369	1.8	0.0946327581538143	0.605742760274994	0.574287628868189	0.152	0.0849	0.0031	0.0032	0.0055	0.0042	0.0036	0.0156	0.1473	0.0038	0.0061	0.0036	0.0879	0.0154	0.004	0.0028	0.0037	0.1425	0.0855	0.0116	0.0035	0.0036	0.0197	0.0039	0.0082	0.1721
5	rs75835884	84571550	1.15	0.246899131395369	1.8	0.0946327581538143	0.598996422251588	0.565792461138587	0.152	0.085	0.0031	0.0032	0.0055	0.0041	0.0036	0.0156	0.1473	0.0038	0.0061	0.0036	0.0879	0.0154	0.004	0.0028	0.0037	0.1425	0.0855	0.0116	0.0035	0.0036	0.0197	0.0039	0.0081	0.1721
5	rs34479074	84573926	1.15	0.246899131395369	1.8	0.0946327581538143	0.606571237099914	0.576984155533351	0.152	0.0849	0.0031	0.0032	0.0055	0.0041	0.0036	0.0156	0.1473	0.0038	0.0061	0.0036	0.0879	0.0154	0.004	0.0028	0.0037	0.1427	0.0856	0.0116	0.0035	0.0036	0.0197	0.0039	0.0081	0.1721
5	rs10942382	84582353	1.15	0.246899131395369	1.76	0.141944438278083	0.595978808661822	0.560992252520925	0.1519	0.0849	0.0031	0.0033	0.0055	0.0041	0.0036	0.0156	0.1473	0.0038	0.0061	0.0036	0.088	0.0154	0.004	0.0028	0.0037	0.1426	0.0856	0.0117	0.0035	0.0036	0.0197	0.0039	0.0081	0.1721
5	rs35845669	84603195	1.15	0.246899131395369	1.75	0.156107803097264	0.489061228632452	0.526148099722774	0.1511	0.0852	0.0031	0.0033	0.0054	0.0039	0.0036	0.0155	0.1475	0.0038	0.0061	0.0037	0.0887	0.0151	0.004	0.0029	0.0036	0.1426	0.0862	0.0118	0.0034	0.0036	0.0198	0.0039	0.0079	0.172
5	rs4920799	84606528	1.14	0.275532638758866	1.75	0.156107803097264	0.374413199795184	0.300261349136831	0.1493	0.0857	0.0031	0.0033	0.0052	0.0034	0.0036	0.0154	0.1478	0.0038	0.0059	0.004	0.0903	0.0145	0.0039	0.0032	0.0032	0.1425	0.0875	0.0121	0.0032	0.0036	0.0199	0.004	0.0074	0.1717
5	rs56293435	84608662	1.14	0.275532638758866	1.75	0.156107803097264	0.367181297677074	0.289144455305643	0.1493	0.0857	0.0031	0.0033	0.0051	0.0034	0.0036	0.0154	0.1478	0.0038	0.0059	0.004	0.0903	0.0145	0.0039	0.0032	0.0032	0.1424	0.0876	0.0121	0.0032	0.0036	0.02	0.0041	0.0074	0.1716
5	rs383621	84611045	1.14	0.275532638758866	1.75	0.156107803097264	0.372666619341738	0.309701196533519	0.1493	0.0858	0.0031	0.0033	0.0051	0.0034	0.0036	0.0154	0.1477	0.0038	0.0059	0.004	0.0902	0.0145	0.0039	0.0032	0.0032	0.1424	0.0877	0.0121	0.0032	0.0036	0.0201	0.0041	0.0074	0.1716
5	rs305725	84633554	1.14	0.275532638758866	1.75	0.156107803097264	0.315431077680907	0.251494699700036	0.1491	0.087	0.003	0.003	0.0049	0.003	0.0033	0.0154	0.1463	0.0037	0.0057	0.004	0.0908	0.0141	0.0039	0.0029	0.0029	0.1449	0.088	0.0123	0.0035	0.0036	0.0206	0.0041	0.0076	0.1698
5	rs417878	84642309	1.14	0.275532638758866	1.74	0.171280181914382	0.344294528783084	0.281182320771671	0.1492	0.0871	0.003	0.003	0.0049	0.003	0.0033	0.0154	0.1462	0.0037	0.0057	0.004	0.0909	0.0141	0.0039	0.0029	0.0029	0.145	0.0879	0.0123	0.0035	0.0036	0.0206	0.004	0.0076	0.1696
5	rs373782	84656567	1.14	0.275532638758866	1.74	0.171280181914382	0.37989806003124	0.317291270484632	0.1493	0.0872	0.003	0.003	0.0049	0.003	0.0034	0.0154	0.1463	0.0037	0.0057	0.0039	0.0909	0.0142	0.004	0.0029	0.0028	0.1449	0.0878	0.0124	0.0035	0.0036	0.0205	0.0041	0.0075	0.1696
5	rs34661057	84658397	1.14	0.275532638758866	1.74	0.171280181914382	0.378138491170401	0.314393386162258	0.1493	0.0872	0.003	0.003	0.0049	0.003	0.0034	0.0154	0.1463	0.0037	0.0057	0.004	0.091	0.0142	0.004	0.0029	0.0028	0.145	0.0878	0.0124	0.0035	0.0036	0.0205	0.0041	0.0076	0.1696
5	rs556166	84661150	1.14	0.275532638758866	1.74	0.171280181914382	0.375506925234485	0.312225154572281	0.1493	0.0871	0.003	0.003	0.0049	0.003	0.0034	0.0154	0.1463	0.0037	0.0057	0.004	0.091	0.0142	0.0041	0.0029	0.0028	0.145	0.0878	0.0124	0.0035	0.0036	0.0205	0.0041	0.0076	0.1696
5	rs73769285	84665145	1.14	0.275532638758866	1.75	0.156107803097264	0.372503090820129	0.314152251697365	0.1492	0.0871	0.003	0.003	0.0049	0.003	0.0034	0.0153	0.1463	0.0037	0.0057	0.004	0.091	0.0142	0.0041	0.0029	0.0028	0.145	0.0878	0.0124	0.0035	0.0036	0.0205	0.0041	0.0076	0.1696
5	rs115096520	84665715	1.14	0.275532638758866	1.75	0.156107803097264	0.370652325744066	0.31186421620162	0.1492	0.0871	0.003	0.003	0.0049	0.003	0.0034	0.0153	0.1463	0.0037	0.0057	0.004	0.091	0.0142	0.0041	0.0029	0.0028	0.1451	0.0878	0.0124	0.0035	0.0036	0.0205	0.0041	0.0076	0.1695
5	rs77088033	84670391	1.14	0.275532638758866	1.75	0.156107803097264	0.36631614823924	0.297055244751062	0.1492	0.0871	0.003	0.003	0.0049	0.003	0.0034	0.0153	0.1463	0.0037	0.0057	0.004	0.091	0.0142	0.0041	0.0029	0.0028	0.1451	0.0878	0.0124	0.0035	0.0036	0.0205	0.0041	0.0076	0.1695
5	rs184184051	84670394	1.14	0.275532638758866	1.75	0.156107803097264	0.36631614823924	0.297055244751062	0.1492	0.0871	0.003	0.003	0.0049	0.003	0.0034	0.0153	0.1463	0.0037	0.0057	0.004	0.091	0.0142	0.0041	0.0029	0.0028	0.1451	0.0878	0.0124	0.0035	0.0036	0.0205	0.0041	0.0076	0.1695
5	rs72772212	84680232	1.14	0.275532638758866	1.75	0.156107803097264	0.356015893767709	0.278039810743742	0.1492	0.0871	0.003	0.003	0.0049	0.003	0.0033	0.0153	0.1463	0.0037	0.0057	0.004	0.091	0.0142	0.0041	0.0029	0.0028	0.145	0.0878	0.0123	0.0035	0.0036	0.0205	0.0041	0.0076	0.1696
5	rs112001401	84698310	1.14	0.275532638758866	1.75	0.156107803097264	0.370597962673012	0.30814180745791	0.1492	0.0872	0.0029	0.003	0.0049	0.0029	0.0031	0.0155	0.1465	0.0037	0.0057	0.004	0.0913	0.0142	0.004	0.0029	0.0028	0.1446	0.0882	0.0124	0.0035	0.0036	0.0204	0.0041	0.0075	0.1696
5	rs78832099	84711163	1.13	0.306408690300974	1.75	0.156107803097264	0.359218533201353	0.323353680398268	0.1496	0.0871	0.0028	0.003	0.0049	0.0028	0.0027	0.0154	0.1467	0.0038	0.0057	0.0039	0.0917	0.0142	0.004	0.0029	0.0028	0.1446	0.0885	0.0123	0.0034	0.0037	0.0203	0.0041	0.0074	0.1691
5	rs62358916	84713385	1.13	0.306408690300974	1.75	0.156107803097264	0.361361809081043	0.330183462467685	0.1496	0.0872	0.0028	0.003	0.0049	0.0028	0.0027	0.0155	0.1468	0.0038	0.0057	0.0039	0.0917	0.0142	0.004	0.0029	0.0028	0.1446	0.0886	0.0123	0.0034	0.0037	0.0203	0.0041	0.0074	0.1691
5	rs216908	84722713	1.13	0.306408690300974	1.75	0.156107803097264	0.366208077947522	0.296462660939529	0.1499	0.0872	0.0028	0.003	0.0049	0.0027	0.0027	0.0155	0.1467	0.0038	0.0057	0.0039	0.0918	0.0141	0.0039	0.0029	0.0028	0.1447	0.0886	0.0123	0.0034	0.0037	0.0203	0.0041	0.0073	0.169
5	rs62358954	84724388	1.13	0.306408690300974	1.74	0.171280181914382	0.376109166564785	0.283984731142961	0.15	0.0872	0.0028	0.0029	0.0049	0.0027	0.0026	0.0155	0.1466	0.0038	0.0057	0.0039	0.0918	0.0141	0.0039	0.0029	0.0028	0.1447	0.0887	0.0123	0.0034	0.0037	0.0203	0.0041	0.0072	0.169
5	rs247681	84726623	1.13	0.306408690300974	1.74	0.171280181914382	0.382324241521848	0.305627763977358	0.1502	0.0872	0.0028	0.0029	0.0049	0.0027	0.0026	0.0155	0.1466	0.0038	0.0057	0.0039	0.0918	0.0141	0.0039	0.0029	0.0028	0.1447	0.0887	0.0123	0.0034	0.0037	0.0203	0.0041	0.0072	0.169
5	rs76117538	84733892	1.13	0.306408690300974	1.75	0.156107803097264	0.392163178700606	0.33496449097656	0.1502	0.0872	0.0028	0.0029	0.0049	0.0027	0.0026	0.0155	0.1466	0.0038	0.0057	0.0039	0.0919	0.0141	0.0039	0.0029	0.0028	0.1447	0.0887	0.0123	0.0034	0.0036	0.0203	0.0041	0.0072	0.169
5	rs35926619	84735828	1.13	0.306408690300974	1.76	0.141944438278083	0.420289080336486	0.340135581563719	0.1503	0.0872	0.0028	0.0029	0.0049	0.0027	0.0025	0.0155	0.1465	0.0038	0.0057	0.004	0.0922	0.0141	0.0039	0.0028	0.0028	0.1446	0.0888	0.0123	0.0034	0.0035	0.0204	0.0041	0.0072	0.1689
5	rs247649	84737724	1.13	0.306408690300974	1.77	0.128753168183355	0.436721476472566	0.368852358568281	0.1503	0.0871	0.0028	0.0029	0.0049	0.0027	0.0025	0.0155	0.1465	0.0038	0.0057	0.004	0.0923	0.0141	0.0039	0.0028	0.0028	0.1446	0.0888	0.0123	0.0034	0.0035	0.0204	0.0041	0.0072	0.1689
5	rs1845511	84744821	1.13	0.306408690300974	1.79	0.105135818603982	0.474198640521496	0.348929055423898	0.1504	0.0871	0.0028	0.0029	0.0049	0.0025	0.0024	0.0155	0.1466	0.0038	0.0057	0.004	0.0923	0.0142	0.0039	0.0028	0.0027	0.1445	0.0891	0.0123	0.0034	0.0035	0.0204	0.0041	0.0071	0.169
5	rs77294658	84745738	1.13	0.306408690300974	1.79	0.105135818603982	0.47370705175521	0.351791456721756	0.1504	0.0871	0.0028	0.0029	0.0049	0.0025	0.0024	0.0155	0.1466	0.0038	0.0057	0.004	0.0923	0.0142	0.0039	0.0028	0.0027	0.1445	0.0891	0.0123	0.0034	0.0035	0.0204	0.0041	0.0071	0.169
5	rs485309	84748969	1.13	0.306408690300974	1.79	0.105135818603982	0.48750268769986	0.364062267821493	0.1506	0.0871	0.0028	0.0029	0.0049	0.0025	0.0024	0.0155	0.1466	0.0038	0.0058	0.004	0.0923	0.0142	0.0039	0.0028	0.0027	0.1446	0.089	0.0123	0.0034	0.0035	0.0204	0.0041	0.0071	0.1687
5	rs710344	84776277	1.13	0.306408690300974	1.79	0.105135818603982	0.518614160983679	0.36771626390783	0.1506	0.0871	0.0027	0.0028	0.0048	0.0024	0.0024	0.0155	0.1465	0.0037	0.0058	0.004	0.0924	0.0142	0.0039	0.0027	0.0027	0.1446	0.0893	0.0123	0.0034	0.0034	0.0204	0.0041	0.007	0.1687
5	rs114873230	84801152	1.13	0.306408690300974	1.79	0.105135818603982	0.509094782373186	0.349675121601528	0.1506	0.087	0.0027	0.0028	0.0048	0.0024	0.0024	0.0155	0.1466	0.0037	0.0058	0.0039	0.0924	0.0142	0.0039	0.0027	0.0026	0.1446	0.0893	0.0123	0.0034	0.0034	0.0204	0.0041	0.007	0.1691
5	rs28814123	84805387	1.13	0.306408690300974	1.8	0.0946327581538143	0.518935063098013	0.381796655269612	0.1506	0.087	0.0026	0.0028	0.0049	0.0023	0.0024	0.0155	0.1466	0.0037	0.0058	0.0039	0.0924	0.0142	0.0039	0.0027	0.0026	0.1446	0.0894	0.0123	0.0035	0.0033	0.0204	0.004	0.007	0.1694
5	rs16901822	84818250	1.13	0.306408690300974	1.81	0.0849480383532209	0.531913533695231	0.392035786290617	0.1507	0.0869	0.0025	0.0028	0.0049	0.0022	0.0024	0.0155	0.1465	0.0037	0.0058	0.0038	0.0924	0.0143	0.0039	0.0027	0.0026	0.1445	0.0894	0.0123	0.0035	0.0033	0.0203	0.0039	0.007	0.1698
5	rs1674216	84826485	1.13	0.306408690300974	1.81	0.0849480383532209	0.535100513138099	0.389468952418388	0.1507	0.0869	0.0025	0.0028	0.0049	0.0022	0.0024	0.0155	0.1465	0.0037	0.0058	0.0038	0.0924	0.0143	0.004	0.0027	0.0026	0.1445	0.0894	0.0123	0.0035	0.0032	0.0203	0.0039	0.007	0.17
5	rs300659	84837910	1.13	0.306408690300974	1.81	0.0849480383532209	0.534905132710048	0.387034799202471	0.1508	0.0868	0.0025	0.0028	0.0049	0.0022	0.0024	0.0155	0.1464	0.0037	0.0058	0.0038	0.0926	0.0143	0.004	0.0027	0.0026	0.1444	0.0895	0.0123	0.0035	0.0032	0.0203	0.0039	0.007	0.1699
5	rs77660337	84841885	1.13	0.306408690300974	1.81	0.0849480383532209	0.535165647457503	0.380522083691807	0.1508	0.0868	0.0025	0.0028	0.0049	0.0022	0.0024	0.0155	0.1462	0.0037	0.0058	0.0038	0.0926	0.0143	0.004	0.0027	0.0026	0.1444	0.0895	0.0123	0.0035	0.0032	0.0203	0.0039	0.007	0.1699
5	rs72778445	84844316	1.13	0.306408690300974	1.81	0.0849480383532209	0.524469379103774	0.350919581074007	0.151	0.0867	0.0025	0.0027	0.0049	0.0022	0.0024	0.0155	0.1461	0.0037	0.0058	0.0037	0.0929	0.0142	0.004	0.0027	0.0026	0.1446	0.0895	0.0123	0.0035	0.0032	0.0203	0.0039	0.007	0.1697
5	rs498094	84864022	1.13	0.306408690300974	1.8	0.0946327581538143	0.487876518408461	0.349426382030218	0.1511	0.0867	0.0025	0.0026	0.0049	0.0022	0.0024	0.0156	0.146	0.0037	0.0058	0.0036	0.0931	0.0142	0.004	0.0027	0.0026	0.1447	0.0894	0.0123	0.0035	0.0034	0.0203	0.0039	0.007	0.1695
5	rs59186373	84865422	1.13	0.306408690300974	1.8	0.0946327581538143	0.478325416221122	0.339518771510102	0.1511	0.0867	0.0025	0.0026	0.0049	0.0022	0.0024	0.0156	0.146	0.0037	0.0057	0.0036	0.0931	0.0142	0.004	0.0027	0.0026	0.1447	0.0894	0.0123	0.0035	0.0034	0.0203	0.0039	0.007	0.1694
5	rs78268733	84887618	1.13	0.306408690300974	1.8	0.0946327581538143	0.475674893002247	0.339025557082936	0.1511	0.0871	0.0025	0.0026	0.0049	0.0021	0.0023	0.0156	0.1462	0.0038	0.0056	0.0033	0.0934	0.0141	0.0041	0.0027	0.0026	0.1452	0.0895	0.0122	0.0034	0.0035	0.0201	0.0039	0.0071	0.1686
5	rs73148155	84888978	1.13	0.306408690300974	1.8	0.0946327581538143	0.478510603099346	0.351417719787432	0.1511	0.0871	0.0025	0.0026	0.0049	0.0021	0.0023	0.0156	0.1462	0.0038	0.0056	0.0033	0.0934	0.0141	0.0041	0.0027	0.0026	0.1452	0.0895	0.0122	0.0034	0.0035	0.0201	0.0039	0.0071	0.1686
5	rs16901880	84899719	1.13	0.306408690300974	1.8	0.0946327581538143	0.489810181402218	0.369483949663843	0.1511	0.0872	0.0025	0.0026	0.0049	0.0021	0.0023	0.0156	0.1462	0.0038	0.0056	0.0033	0.0935	0.0141	0.0041	0.0027	0.0026	0.1452	0.0895	0.0122	0.0034	0.0035	0.0201	0.0039	0.0071	0.1686
5	rs56404133	84916392	1.13	0.306408690300974	1.8	0.0946327581538143	0.490122408308123	0.369736671463666	0.1511	0.0872	0.0025	0.0026	0.0049	0.0021	0.0023	0.0157	0.1462	0.0038	0.0056	0.0033	0.0935	0.0141	0.0041	0.0027	0.0026	0.1452	0.0895	0.0122	0.0034	0.0036	0.0201	0.0039	0.0071	0.1685
5	rs694705	84917966	1.13	0.306408690300974	1.8	0.0946327581538143	0.478140264109592	0.359415335251917	0.151	0.0872	0.0025	0.0026	0.0049	0.0021	0.0023	0.0157	0.1461	0.0038	0.0056	0.0033	0.0935	0.0141	0.0041	0.0027	0.0026	0.1452	0.0895	0.0122	0.0034	0.0036	0.0201	0.004	0.0071	0.1685
5	rs115946752	84918617	1.13	0.306408690300974	1.8	0.0946327581538143	0.475428696155642	0.368978652385791	0.151	0.0872	0.0025	0.0026	0.0049	0.0021	0.0023	0.0157	0.1461	0.0038	0.0056	0.0033	0.0935	0.0141	0.0041	0.0027	0.0026	0.1452	0.0895	0.0122	0.0034	0.0036	0.0201	0.004	0.0071	0.1685
5	rs56019863	84922728	1.13	0.306408690300974	1.8	0.0946327581538143	0.465448912451454	0.386522886564354	0.151	0.0872	0.0025	0.0026	0.005	0.0021	0.0023	0.0157	0.1461	0.0038	0.0056	0.0033	0.0935	0.0142	0.0041	0.0027	0.0026	0.1452	0.0894	0.0121	0.0034	0.0036	0.0201	0.0041	0.0072	0.1684
5	rs73145542	84933467	1.13	0.306408690300974	1.79	0.105135818603982	0.460770427578822	0.38601116241541	0.1509	0.0872	0.0026	0.0026	0.005	0.0021	0.0023	0.0158	0.1461	0.0038	0.0056	0.0033	0.0934	0.0141	0.0041	0.0027	0.0026	0.1451	0.0895	0.0121	0.0034	0.0036	0.0201	0.0041	0.0072	0.1684
5	rs114121123	84964212	1.13	0.306408690300974	1.77	0.128753168183355	0.45738240154927	0.395894769485772	0.1509	0.0873	0.0026	0.0026	0.005	0.0021	0.0023	0.0159	0.1461	0.0038	0.0056	0.0033	0.0933	0.0141	0.0042	0.0027	0.0026	0.145	0.0895	0.0121	0.0034	0.0036	0.0201	0.0041	0.0073	0.1684
5	rs10068288	84964282	1.13	0.306408690300974	1.77	0.128753168183355	0.458832915040387	0.39795715482343	0.1509	0.0873	0.0026	0.0026	0.005	0.0021	0.0023	0.0159	0.1461	0.0038	0.0056	0.0033	0.0933	0.0141	0.0042	0.0027	0.0026	0.145	0.0895	0.0121	0.0034	0.0036	0.0201	0.0041	0.0073	0.1684
5	rs6868220	84972888	1.13	0.306408690300974	1.77	0.128753168183355	0.448128507263305	0.361297182392564	0.1509	0.0873	0.0026	0.0026	0.005	0.0021	0.0023	0.0159	0.1461	0.0038	0.0056	0.0033	0.0933	0.014	0.0042	0.0027	0.0026	0.1451	0.0896	0.0121	0.0034	0.0036	0.0201	0.0041	0.0072	0.1684
5	rs77535564	84985113	1.13	0.306408690300974	1.78	0.116496372702931	0.493876615570485	0.396538947424643	0.1504	0.0873	0.0025	0.0026	0.005	0.0019	0.0023	0.0161	0.1464	0.0039	0.0056	0.0033	0.0934	0.0141	0.0043	0.0028	0.0027	0.1451	0.0894	0.012	0.0034	0.0037	0.0201	0.004	0.0073	0.1683
5	rs76304689	84986701	1.13	0.306408690300974	1.78	0.116496372702931	0.493312604138624	0.388571666140115	0.1504	0.0873	0.0025	0.0026	0.005	0.0019	0.0023	0.0161	0.1464	0.0039	0.0056	0.0033	0.0934	0.0141	0.0043	0.0028	0.0027	0.1451	0.0894	0.012	0.0034	0.0037	0.0201	0.004	0.0073	0.1683
5	rs61088487	84995714	1.13	0.306408690300974	1.76	0.141944438278083	0.489622891349008	0.375816559261941	0.1504	0.0873	0.0025	0.0026	0.005	0.0019	0.0023	0.0161	0.1464	0.004	0.0056	0.0033	0.0934	0.0141	0.0043	0.0028	0.0027	0.1451	0.0894	0.012	0.0034	0.0037	0.0201	0.004	0.0073	0.1683
5	rs114928368	85001893	1.13	0.306408690300974	1.76	0.141944438278083	0.489061228632452	0.368347305400649	0.1504	0.0873	0.0025	0.0026	0.005	0.0019	0.0023	0.0161	0.1464	0.004	0.0056	0.0033	0.0934	0.0142	0.0043	0.0028	0.0027	0.1451	0.0894	0.012	0.0034	0.0037	0.0201	0.004	0.0073	0.1683
5	rs10075449	85013271	1.13	0.306408690300974	1.77	0.128753168183355	0.486568716628986	0.336193615399693	0.1502	0.0873	0.0025	0.0026	0.005	0.0019	0.0024	0.0161	0.1465	0.004	0.0056	0.0033	0.0935	0.0142	0.0043	0.0028	0.0027	0.145	0.0893	0.012	0.0034	0.0037	0.0201	0.0037	0.0073	0.1682
5	rs16901908	85013823	1.13	0.306408690300974	1.76	0.141944438278083	0.494629113775997	0.328472098675182	0.1502	0.0874	0.0027	0.0026	0.005	0.0019	0.0024	0.0161	0.1464	0.004	0.0056	0.0033	0.0935	0.0142	0.0043	0.0028	0.0027	0.145	0.0892	0.0121	0.0034	0.0037	0.0201	0.0037	0.0073	0.1682
5	rs77760001	85015303	1.13	0.306408690300974	1.76	0.141944438278083	0.502690051919414	0.342482411609267	0.1502	0.0874	0.0027	0.0026	0.005	0.0019	0.0024	0.0161	0.1465	0.004	0.0056	0.0033	0.0935	0.0142	0.0043	0.0028	0.0027	0.145	0.0889	0.0121	0.0034	0.0037	0.02	0.0037	0.0074	0.1682
5	rs7718884	85015445	1.13	0.306408690300974	1.76	0.141944438278083	0.502816500858276	0.341987954409437	0.1502	0.0874	0.0027	0.0026	0.005	0.0019	0.0024	0.0161	0.1465	0.004	0.0056	0.0033	0.0935	0.0142	0.0043	0.0028	0.0027	0.145	0.0889	0.0121	0.0034	0.0037	0.02	0.0037	0.0074	0.1682
5	rs79070981	85042123	1.13	0.306408690300974	1.76	0.141944438278083	0.499092678036763	0.281998811628189	0.15	0.0874	0.0027	0.0026	0.005	0.0019	0.0024	0.0161	0.1466	0.0041	0.0057	0.0033	0.0933	0.0142	0.0044	0.0029	0.0027	0.1452	0.0887	0.0121	0.0034	0.0037	0.02	0.0037	0.0074	0.1681
5	rs4920832	85043444	1.13	0.306408690300974	1.76	0.141944438278083	0.510240297294058	0.281065738439562	0.1499	0.0874	0.0027	0.0026	0.0051	0.0019	0.0024	0.0161	0.1466	0.0041	0.0057	0.0033	0.0933	0.0142	0.0044	0.003	0.0027	0.1453	0.0887	0.0121	0.0034	0.0037	0.0198	0.0037	0.0074	0.168
5	rs17285314	85048330	1.13	0.306408690300974	1.76	0.141944438278083	0.60339824445182	0.498434009009678	0.1488	0.0872	0.0029	0.0027	0.0057	0.002	0.0026	0.0158	0.1456	0.0044	0.0068	0.0033	0.093	0.0137	0.0049	0.0028	0.0028	0.1469	0.0878	0.0125	0.0035	0.0039	0.0192	0.0041	0.008	0.1668
5	rs62363123	85051118	1.13	0.306408690300974	1.77	0.128753168183355	0.657943411591103	0.555498472816277	0.1488	0.0872	0.0029	0.0027	0.0057	0.002	0.0026	0.0158	0.1456	0.0045	0.0068	0.0033	0.093	0.0137	0.0049	0.0027	0.0028	0.147	0.0878	0.0125	0.0035	0.0039	0.0192	0.0041	0.008	0.1669
5	rs79231574	85058579	1.13	0.306408690300974	1.77	0.128753168183355	0.648655797585299	0.521849205433016	0.1487	0.0872	0.0029	0.0027	0.0057	0.002	0.0026	0.0158	0.1457	0.0045	0.0068	0.0033	0.0929	0.0136	0.0049	0.0027	0.0029	0.147	0.0878	0.0125	0.0035	0.0039	0.0192	0.0041	0.008	0.1669
5	rs60076458	85067920	1.13	0.306408690300974	1.76	0.141944438278083	0.668156544270248	0.531708065718275	0.1482	0.0874	0.0028	0.0027	0.0057	0.002	0.0026	0.0157	0.146	0.0045	0.0068	0.0033	0.0924	0.0135	0.005	0.0027	0.0031	0.1472	0.0879	0.0125	0.0035	0.0039	0.019	0.0042	0.008	0.1669
5	rs1864221	85070141	1.13	0.306408690300974	1.76	0.141944438278083	0.662250151716365	0.528648277683698	0.1482	0.0874	0.0029	0.0027	0.0057	0.002	0.0027	0.0157	0.146	0.0045	0.0068	0.0033	0.0924	0.0135	0.005	0.0027	0.0031	0.1472	0.0879	0.0125	0.0035	0.0039	0.0189	0.0042	0.008	0.1669
5	rs73140397	85071684	1.13	0.306408690300974	1.76	0.141944438278083	0.673289706139472	0.544270922024959	0.1482	0.0874	0.0029	0.0027	0.0057	0.002	0.0027	0.0157	0.146	0.0046	0.0068	0.0033	0.0924	0.0135	0.005	0.0027	0.0031	0.1471	0.0878	0.0125	0.0035	0.0039	0.0189	0.0042	0.008	0.1669
5	rs34875174	85075542	1.13	0.306408690300974	1.76	0.141944438278083	0.730835821884963	0.599095015823208	0.1481	0.0873	0.0029	0.0027	0.0057	0.0021	0.0027	0.0158	0.146	0.005	0.0068	0.0033	0.0924	0.0135	0.005	0.0027	0.0031	0.1469	0.0877	0.0125	0.0036	0.0039	0.0189	0.0042	0.008	0.1667
5	rs13355333	85083487	1.13	0.306408690300974	1.76	0.141944438278083	0.720128725271868	0.587800653789287	0.1482	0.0873	0.0028	0.0027	0.0057	0.0021	0.0027	0.0158	0.146	0.005	0.0068	0.0033	0.0924	0.0135	0.005	0.0027	0.0031	0.1469	0.0878	0.0125	0.0036	0.0039	0.0189	0.0042	0.008	0.1667
5	rs114150478	85084523	1.13	0.306408690300974	1.76	0.141944438278083	0.673579424587317	0.466390515467844	0.1482	0.0872	0.0028	0.0027	0.0059	0.0021	0.0027	0.0158	0.1461	0.005	0.0068	0.0032	0.0925	0.0135	0.005	0.0027	0.0032	0.147	0.0877	0.0125	0.0036	0.0039	0.0187	0.0042	0.008	0.1665
5	rs35057676	85084897	1.13	0.306408690300974	1.76	0.141944438278083	0.683025756278375	0.482072020876729	0.1482	0.0872	0.0028	0.0027	0.0059	0.0021	0.0027	0.0156	0.1462	0.005	0.0068	0.0032	0.0925	0.0135	0.005	0.0027	0.0032	0.1471	0.0877	0.0125	0.0036	0.0039	0.0187	0.0042	0.008	0.1664
5	rs1587468	85106766	1.13	0.306408690300974	1.76	0.141944438278083	0.644886500457951	0.536305983134215	0.1474	0.0865	0.0028	0.0026	0.006	0.0021	0.0027	0.0156	0.1464	0.0051	0.007	0.0031	0.0931	0.0135	0.0051	0.0026	0.0031	0.1473	0.0894	0.0122	0.0037	0.004	0.0184	0.0043	0.008	0.1658
5	rs2221173	85113313	1.13	0.306408690300974	1.76	0.141944438278083	0.616762354477781	0.557046659093529	0.1473	0.0864	0.0027	0.0026	0.006	0.0021	0.0025	0.0156	0.1466	0.0051	0.007	0.0031	0.093	0.0135	0.0051	0.0026	0.0031	0.1472	0.0898	0.012	0.0037	0.004	0.0184	0.0044	0.008	0.1658
5	rs149603450	85113746	1.13	0.306408690300974	1.76	0.141944438278083	0.612107738693892	0.551281530694695	0.1473	0.0864	0.0027	0.0026	0.006	0.0021	0.0025	0.0156	0.1465	0.0051	0.007	0.0031	0.093	0.0135	0.0051	0.0026	0.0031	0.1472	0.0899	0.012	0.0037	0.004	0.0184	0.0044	0.008	0.1658
5	rs72781950	85119980	1.13	0.306408690300974	1.75	0.156107803097264	0.596115820018459	0.541892371134442	0.1472	0.0863	0.0027	0.0026	0.006	0.0021	0.0025	0.0156	0.1466	0.0051	0.007	0.0031	0.0928	0.0134	0.0051	0.0026	0.0031	0.1473	0.09	0.012	0.0037	0.004	0.0184	0.0044	0.008	0.1657
5	rs12652897	85123006	1.13	0.306408690300974	1.75	0.156107803097264	0.603260462347951	0.564662102914041	0.1471	0.086	0.0027	0.0026	0.0061	0.0021	0.0025	0.0156	0.1468	0.0052	0.007	0.0031	0.0928	0.0134	0.0051	0.0026	0.0031	0.1473	0.0903	0.012	0.0037	0.004	0.0184	0.0045	0.0081	0.1657
5	rs12187067	85124107	1.13	0.306408690300974	1.75	0.156107803097264	0.578426863213487	0.51908042862208	0.147	0.086	0.0027	0.0026	0.0061	0.0021	0.0025	0.0156	0.1467	0.0052	0.007	0.0031	0.093	0.0134	0.0051	0.0026	0.0031	0.147	0.0903	0.012	0.0037	0.004	0.0184	0.0045	0.0081	0.1657
5	rs113741635	85125879	1.13	0.306408690300974	1.75	0.156107803097264	0.547082499456131	0.485605192571948	0.147	0.086	0.0027	0.0026	0.0061	0.0021	0.0025	0.0156	0.1467	0.0052	0.007	0.0031	0.093	0.0134	0.0051	0.0026	0.0031	0.147	0.0903	0.012	0.0037	0.004	0.0184	0.0045	0.0081	0.1656
5	rs116059974	85133968	1.13	0.306408690300974	1.75	0.156107803097264	0.552029304132273	0.593941838942692	0.1459	0.0857	0.0029	0.0027	0.0061	0.0021	0.0026	0.0149	0.1468	0.0052	0.0071	0.0031	0.0933	0.0135	0.0051	0.0025	0.0031	0.1468	0.092	0.0119	0.0037	0.0041	0.0185	0.0045	0.0082	0.1654
5	rs34727555	85134904	1.13	0.306408690300974	1.75	0.156107803097264	0.557860254237574	0.605407720328788	0.1457	0.0857	0.0029	0.0027	0.0061	0.0021	0.0026	0.0148	0.1468	0.0052	0.007	0.0031	0.0933	0.0135	0.0051	0.0025	0.0031	0.1468	0.0924	0.0119	0.0037	0.0041	0.0185	0.0044	0.0082	0.1654
5	rs34912698	85157637	1.13	0.306408690300974	1.75	0.156107803097264	0.480859311452074	0.573011395596512	0.1445	0.0854	0.003	0.0027	0.0061	0.0021	0.0026	0.014	0.147	0.0051	0.007	0.0032	0.0936	0.0136	0.0051	0.0025	0.003	0.1466	0.0942	0.0118	0.0037	0.0041	0.0186	0.0044	0.0083	0.1652
5	rs16901956	85158491	1.13	0.306408690300974	1.75	0.156107803097264	0.480549952445656	0.596660246116813	0.1445	0.0854	0.003	0.0027	0.0061	0.0021	0.0026	0.014	0.147	0.0051	0.007	0.0032	0.0937	0.0136	0.0051	0.0025	0.003	0.1466	0.0943	0.0118	0.0037	0.0041	0.0187	0.0044	0.0083	0.1652
5	rs62362768	85160892	1.13	0.306408690300974	1.74	0.171280181914382	0.547477471894489	0.703535806062254	0.1444	0.0853	0.0031	0.0027	0.006	0.002	0.0025	0.0138	0.1471	0.0051	0.007	0.0032	0.0936	0.0136	0.0052	0.0025	0.003	0.1466	0.0945	0.0117	0.0037	0.0041	0.0187	0.0043	0.0083	0.1655
5	rs73144616	85168242	1.13	0.306408690300974	1.74	0.171280181914382	0.467644166930836	0.625452410096793	0.1441	0.085	0.0031	0.0027	0.006	0.0019	0.0024	0.0141	0.1475	0.0052	0.007	0.0032	0.0936	0.0137	0.0052	0.0024	0.0029	0.1467	0.095	0.0115	0.0036	0.0041	0.0189	0.0044	0.0083	0.165
5	rs72781968	85186743	1.14	0.275532638758866	1.74	0.171280181914382	0.410385507755897	0.509556725914749	0.1438	0.085	0.0031	0.0027	0.006	0.0019	0.0024	0.0144	0.1473	0.0052	0.0069	0.0032	0.0936	0.0137	0.0051	0.0024	0.0029	0.1468	0.0955	0.0113	0.0036	0.0041	0.0192	0.0045	0.0083	0.1646
5	rs75022624	85194705	1.14	0.275532638758866	1.75	0.156107803097264	0.314581591035631	0.471107793464998	0.1429	0.0851	0.0032	0.0026	0.0059	0.0017	0.0024	0.0153	0.1471	0.0053	0.0068	0.0032	0.0935	0.0138	0.0049	0.0022	0.0028	0.147	0.097	0.0108	0.0036	0.0041	0.02	0.0046	0.0083	0.1633
5	rs114292547	85195169	1.14	0.275532638758866	1.75	0.156107803097264	0.313085437669579	0.466929005878703	0.1429	0.0851	0.0032	0.0027	0.0059	0.0017	0.0024	0.0153	0.147	0.0053	0.0068	0.0032	0.0935	0.0138	0.0049	0.0022	0.0028	0.147	0.097	0.0108	0.0036	0.0041	0.02	0.0046	0.0083	0.1632
5	rs10462449	85196764	1.14	0.275532638758866	1.75	0.156107803097264	0.325667930062476	0.4736737695851	0.1428	0.0851	0.0032	0.0027	0.0059	0.0017	0.0024	0.0154	0.147	0.0053	0.0068	0.0032	0.0935	0.0138	0.0049	0.0022	0.0028	0.1471	0.0971	0.0108	0.0037	0.0041	0.0201	0.0046	0.0083	0.1631
5	rs114503408	85210441	1.14	0.275532638758866	1.75	0.156107803097264	0.306694807227085	0.433591441658825	0.1426	0.0851	0.0032	0.0026	0.0059	0.0016	0.0023	0.0155	0.1469	0.0054	0.0068	0.0032	0.0935	0.0138	0.0048	0.0021	0.0027	0.147	0.0974	0.0107	0.0037	0.0041	0.0203	0.0046	0.0083	0.1631
5	rs2918440	85211913	1.14	0.275532638758866	1.75	0.156107803097264	0.324956439207867	0.444453970025949	0.1426	0.0851	0.0032	0.0026	0.0058	0.0016	0.0023	0.0156	0.1469	0.0053	0.0068	0.0032	0.0935	0.0138	0.0048	0.0021	0.0027	0.147	0.0976	0.0107	0.0037	0.004	0.0203	0.0046	0.0083	0.1631
5	rs6896435	85224348	1.13	0.306408690300974	1.75	0.156107803097264	0.329288727395627	0.4020907599526	0.1415	0.0851	0.0034	0.0026	0.0056	0.0015	0.0023	0.0161	0.1457	0.0053	0.0068	0.0034	0.0938	0.0139	0.0047	0.0018	0.0027	0.1476	0.099	0.0105	0.0038	0.0039	0.0211	0.0046	0.008	0.1629
5	rs6892464	85227531	1.13	0.306408690300974	1.75	0.156107803097264	0.360610918395079	0.361046108028788	0.1415	0.085	0.0034	0.0024	0.0056	0.0014	0.0022	0.0163	0.1455	0.0053	0.0068	0.0034	0.0935	0.0139	0.0051	0.0014	0.0027	0.1477	0.0993	0.0105	0.0038	0.0039	0.0213	0.0046	0.008	0.1629
5	rs114232648	85229512	1.13	0.306408690300974	1.76	0.141944438278083	0.459982831645833	0.353162798546631	0.1415	0.085	0.0034	0.0022	0.0055	0.0014	0.0021	0.0165	0.1454	0.0053	0.0068	0.0035	0.0936	0.014	0.0055	0.0012	0.0026	0.1476	0.0993	0.0105	0.0039	0.0038	0.0216	0.0046	0.0079	0.163
5	rs72783908	85232631	1.13	0.306408690300974	1.76	0.141944438278083	0.482159672367501	0.352663952025324	0.1415	0.085	0.0034	0.0022	0.0055	0.0014	0.0021	0.0165	0.1454	0.0053	0.0068	0.0035	0.0936	0.014	0.0056	0.0012	0.0026	0.1477	0.0993	0.0105	0.0039	0.0038	0.0216	0.0046	0.0079	0.1629
5	rs986943	85232663	1.13	0.306408690300974	1.75	0.156107803097264	0.484082360064417	0.354660547799293	0.1415	0.085	0.0034	0.0022	0.0055	0.0014	0.0021	0.0165	0.1454	0.0053	0.0068	0.0035	0.0936	0.014	0.0056	0.0012	0.0026	0.1477	0.0993	0.0105	0.0039	0.0038	0.0216	0.0046	0.0079	0.1629
5	rs3862061	85233652	1.13	0.306408690300974	1.75	0.156107803097264	0.504018526951217	0.342606058162097	0.1415	0.0849	0.0034	0.0022	0.0054	0.0014	0.002	0.0166	0.1454	0.0053	0.0068	0.0034	0.0936	0.0139	0.0056	0.0012	0.0026	0.1477	0.0993	0.0106	0.0039	0.0038	0.0216	0.0046	0.0079	0.163
5	rs13165461	85236213	1.13	0.306408690300974	1.75	0.156107803097264	0.488998840874225	0.337670290038241	0.1414	0.085	0.0034	0.0022	0.0054	0.0014	0.002	0.0166	0.1454	0.0053	0.0068	0.0034	0.0936	0.0139	0.0056	0.0012	0.0026	0.1478	0.0994	0.0106	0.0039	0.0038	0.0216	0.0046	0.0079	0.1629
5	rs73150545	85259508	1.13	0.306408690300974	1.75	0.156107803097264	0.544518455046228	0.350421645068265	0.1408	0.0849	0.0033	0.0022	0.0054	0.0012	0.0019	0.0168	0.1453	0.0054	0.0068	0.0034	0.0937	0.0139	0.0056	0.0011	0.0025	0.1481	0.0998	0.0106	0.0038	0.0038	0.0218	0.0046	0.0078	0.1628
5	rs9293451	85268492	1.13	0.306408690300974	1.75	0.156107803097264	0.750405580703599	0.360544108180564	0.1399	0.0851	0.0033	0.0022	0.0054	0.0011	0.0019	0.0168	0.1451	0.0055	0.0069	0.0035	0.0932	0.0139	0.0056	0.001	0.0024	0.1486	0.1001	0.0116	0.0039	0.0038	0.0219	0.0046	0.0078	0.1625
5	rs75007603	85269069	1.13	0.306408690300974	1.75	0.156107803097264	0.75101366893252	0.36167388691538	0.1399	0.0851	0.0033	0.0022	0.0054	0.0011	0.0019	0.0168	0.1451	0.0055	0.0069	0.0035	0.0932	0.0139	0.0056	0.001	0.0024	0.1487	0.1001	0.0116	0.0039	0.0038	0.0219	0.0046	0.0078	0.1625
5	rs62364230	85273328	1.13	0.306408690300974	1.75	0.156107803097264	0.7543620138265	0.366203013095	0.1399	0.0851	0.0033	0.0022	0.0054	0.0011	0.0019	0.0168	0.1451	0.0055	0.0069	0.0035	0.0932	0.0139	0.0056	0.001	0.0024	0.1487	0.1001	0.0116	0.0039	0.0038	0.0219	0.0046	0.0078	0.1625
5	rs114246359	85276406	1.13	0.306408690300974	1.75	0.156107803097264	0.752763125660983	0.365069234526769	0.1399	0.0851	0.0033	0.0022	0.0054	0.0011	0.0019	0.0168	0.1451	0.0055	0.0069	0.0035	0.0932	0.0139	0.0056	0.001	0.0024	0.1487	0.1001	0.0116	0.0039	0.0038	0.0219	0.0046	0.0078	0.1625
5	rs10473900	85281542	1.13	0.306408690300974	1.75	0.156107803097264	0.776747659681535	0.396796699474093	0.14	0.0851	0.0033	0.0022	0.0055	0.0011	0.0019	0.0168	0.145	0.0055	0.0069	0.0035	0.0933	0.014	0.0056	0.001	0.0024	0.1487	0.1002	0.0116	0.0038	0.0038	0.0218	0.0046	0.0078	0.1623
5	rs116428757	85283029	1.13	0.306408690300974	1.76	0.141944438278083	0.774742843556643	0.393963971887036	0.14	0.0851	0.0033	0.0022	0.0055	0.0011	0.0019	0.0168	0.145	0.0055	0.0069	0.0035	0.0933	0.014	0.0056	0.001	0.0024	0.1487	0.1002	0.0116	0.0038	0.0038	0.0218	0.0046	0.0078	0.1623
5	rs71641912	85299174	1.13	0.306408690300974	1.76	0.141944438278083	0.673000043778211	0.329571962606509	0.1399	0.085	0.0033	0.0021	0.0055	0.0011	0.0018	0.0168	0.1448	0.0055	0.0069	0.0035	0.0932	0.0141	0.0056	0.001	0.0024	0.1486	0.1004	0.0116	0.0038	0.0039	0.0219	0.0046	0.0079	0.1622
5	rs12187700	85315500	1.14	0.275532638758866	1.76	0.141944438278083	0.66174704438727	0.415083266309195	0.1398	0.0853	0.0034	0.002	0.0056	0.0011	0.0016	0.017	0.1429	0.0055	0.0069	0.0039	0.0923	0.014	0.0057	0.001	0.0025	0.1488	0.1018	0.0112	0.0038	0.0041	0.0228	0.0046	0.008	0.162
5	rs7737149	85316591	1.14	0.275532638758866	1.76	0.141944438278083	0.551698865010865	0.421359429142685	0.1395	0.0858	0.0036	0.0016	0.0055	0.0012	0.0012	0.0169	0.1406	0.0054	0.0067	0.0039	0.0918	0.0139	0.0057	0.0011	0.0023	0.1499	0.1044	0.0106	0.0038	0.0041	0.0237	0.0044	0.0081	0.1617
5	rs74966686	85318356	1.14	0.275532638758866	1.76	0.141944438278083	0.485076163549162	0.442196105200238	0.1395	0.0856	0.0036	0.0015	0.0055	0.0012	0.0011	0.0169	0.1406	0.0054	0.0067	0.0039	0.0916	0.0139	0.0057	0.0011	0.0023	0.1505	0.1043	0.0106	0.0038	0.0042	0.0237	0.0045	0.0081	0.1617
5	rs115886253	85321133	1.14	0.275532638758866	1.75	0.156107803097264	0.488811700654995	0.439411207310356	0.1395	0.0856	0.0036	0.0015	0.0055	0.0011	0.0011	0.0168	0.1407	0.0054	0.0067	0.0039	0.0916	0.0139	0.0057	0.0011	0.0023	0.1506	0.1042	0.0105	0.0038	0.0042	0.0237	0.0046	0.0081	0.1616
5	rs6859771	85325273	1.14	0.275532638758866	1.75	0.156107803097264	0.491059665017486	0.464238178633021	0.1395	0.0856	0.0037	0.0015	0.0055	0.0011	0.0011	0.0168	0.1408	0.0054	0.0066	0.0039	0.0915	0.0139	0.0057	0.0011	0.0023	0.1506	0.1042	0.0105	0.0038	0.0042	0.0236	0.0046	0.0081	0.1617
5	rs72772147	85328363	1.14	0.275532638758866	1.75	0.156107803097264	0.464170673794732	0.409612677979929	0.1395	0.0856	0.0037	0.0015	0.0055	0.0011	0.0011	0.0168	0.1408	0.0054	0.0066	0.0039	0.0915	0.0138	0.0057	0.0011	0.0023	0.1506	0.1043	0.0105	0.0038	0.0042	0.0237	0.0046	0.0081	0.1615
5	rs78959391	85366648	1.14	0.275532638758866	1.75	0.156107803097264	0.442406872483169	0.438616383828987	0.1394	0.0855	0.0038	0.0016	0.0056	0.0012	0.001	0.0169	0.141	0.0053	0.0066	0.0041	0.0918	0.0136	0.0058	0.001	0.0023	0.1509	0.1049	0.0103	0.0038	0.0044	0.025	0.0047	0.008	0.1589
5	rs10071511	85372505	1.14	0.275532638758866	1.74	0.171280181914382	0.45496987605046	0.458600724416322	0.1394	0.0855	0.0038	0.0016	0.0056	0.0012	0.001	0.0169	0.1409	0.0053	0.0066	0.0041	0.0918	0.0136	0.0058	0.001	0.0023	0.1509	0.105	0.0103	0.0038	0.0044	0.025	0.0047	0.008	0.1589
5	rs58140977	85379405	1.14	0.275532638758866	1.75	0.156107803097264	0.454608536337801	0.471512706534189	0.1394	0.0857	0.0038	0.0016	0.0056	0.0012	0.001	0.0169	0.141	0.0053	0.0066	0.0041	0.0918	0.0136	0.0057	0.001	0.0022	0.1508	0.105	0.0103	0.0038	0.0044	0.025	0.0047	0.008	0.1589
5	rs13164894	85383871	1.14	0.275532638758866	1.74	0.171280181914382	0.405307335930595	0.387674954771589	0.1391	0.0858	0.0037	0.0016	0.0056	0.0012	0.001	0.0169	0.141	0.0053	0.0066	0.0042	0.092	0.0135	0.0058	0.001	0.0022	0.1507	0.1051	0.0103	0.0038	0.0044	0.0252	0.0048	0.008	0.1586
5	rs72772163	85384061	1.14	0.275532638758866	1.74	0.171280181914382	0.3989054725111	0.382944786542925	0.1391	0.0858	0.0037	0.0016	0.0056	0.0012	0.001	0.0169	0.141	0.0053	0.0066	0.0042	0.092	0.0135	0.0058	0.001	0.0022	0.1507	0.1051	0.0103	0.0038	0.0044	0.0252	0.0048	0.008	0.1586
5	rs115483020	85384094	1.14	0.275532638758866	1.74	0.171280181914382	0.398849047526845	0.382561969226766	0.1391	0.0858	0.0037	0.0016	0.0056	0.0012	0.001	0.0169	0.141	0.0053	0.0066	0.0042	0.092	0.0135	0.0058	0.001	0.0022	0.1507	0.1051	0.0103	0.0038	0.0044	0.0252	0.0048	0.008	0.1586
5	rs78421497	85385805	1.14	0.275532638758866	1.74	0.171280181914382	0.392219125028775	0.374167170520064	0.139	0.0858	0.0038	0.0016	0.0056	0.0012	0.001	0.0169	0.1411	0.0053	0.0066	0.0042	0.092	0.0135	0.0058	0.001	0.0022	0.1505	0.1051	0.0103	0.0038	0.0045	0.0253	0.0048	0.008	0.1584
5	rs17206977	85387218	1.14	0.275532638758866	1.74	0.171280181914382	0.395190042753177	0.376324473020099	0.1389	0.0861	0.0037	0.0016	0.0056	0.0012	0.0011	0.0169	0.1412	0.0053	0.0065	0.0042	0.092	0.0134	0.0058	0.001	0.0022	0.1505	0.1051	0.0103	0.0038	0.0045	0.0254	0.0048	0.008	0.1582
5	rs10428552	85389865	1.14	0.275532638758866	1.74	0.171280181914382	0.438671737563376	0.440338985922572	0.1382	0.0865	0.0037	0.0016	0.0054	0.0012	0.0011	0.0169	0.1418	0.0054	0.0064	0.0043	0.092	0.0135	0.0059	0.0011	0.0023	0.1502	0.105	0.0103	0.0038	0.0048	0.0259	0.005	0.0079	0.1573
5	rs12517214	85392394	1.14	0.275532638758866	1.74	0.171280181914382	0.414286782586519	0.401444110477265	0.1385	0.0866	0.0037	0.0016	0.0054	0.0012	0.0011	0.0169	0.1418	0.0054	0.0064	0.0043	0.0919	0.0134	0.0057	0.0011	0.0024	0.1501	0.1051	0.0104	0.0038	0.0047	0.0258	0.005	0.0079	0.1571
5	rs72772174	85393840	1.14	0.275532638758866	1.74	0.171280181914382	0.423887835627354	0.380139944566492	0.1388	0.0867	0.0036	0.0016	0.0054	0.0012	0.0012	0.0168	0.142	0.0054	0.0063	0.0044	0.0918	0.0134	0.0056	0.0011	0.0025	0.1501	0.105	0.0106	0.0038	0.0047	0.0257	0.005	0.0079	0.157
5	rs9293458	85397395	1.13	0.306408690300974	1.78	0.116496372702931	0.465875373055051	0.346073384345236	0.1393	0.0868	0.0035	0.0017	0.0054	0.0013	0.0012	0.0166	0.1423	0.0054	0.0061	0.0045	0.0915	0.0134	0.0053	0.0011	0.0028	0.1501	0.1047	0.0109	0.0038	0.0047	0.0256	0.005	0.0078	0.1568
5	rs10473901	85399659	1.13	0.306408690300974	1.77	0.128753168183355	0.476660299202247	0.31704947963292	0.1392	0.0869	0.0035	0.0016	0.0054	0.0012	0.0012	0.0166	0.1422	0.0055	0.0061	0.0045	0.0915	0.0134	0.0052	0.0011	0.0028	0.1502	0.1047	0.0109	0.0038	0.0047	0.0257	0.005	0.0078	0.1568
5	rs11958578	85400347	1.13	0.306408690300974	1.76	0.141944438278083	0.494127386985328	0.351044096756812	0.1392	0.087	0.0036	0.0016	0.0054	0.0012	0.0012	0.0166	0.1421	0.0055	0.0061	0.0045	0.0914	0.0134	0.0052	0.0011	0.0028	0.1502	0.1046	0.0109	0.0038	0.0047	0.0258	0.005	0.0078	0.1568
5	rs11750318	85412640	1.13	0.306408690300974	1.77	0.128753168183355	0.49500556980464	0.314634575488926	0.1393	0.087	0.0035	0.0016	0.0053	0.0013	0.0012	0.0165	0.1421	0.0055	0.006	0.0044	0.0917	0.0134	0.005	0.0011	0.0029	0.1504	0.1048	0.011	0.0038	0.0047	0.0257	0.0049	0.0079	0.1564
5	rs34777541	85422405	1.13	0.306408690300974	1.77	0.128753168183355	0.479437058878789	0.288556699369835	0.1393	0.087	0.0035	0.0017	0.0053	0.0013	0.0012	0.0165	0.142	0.0054	0.006	0.0044	0.0915	0.0134	0.005	0.0011	0.0029	0.1505	0.1049	0.011	0.0038	0.0048	0.0257	0.0048	0.0081	0.1564
5	rs7715168	85430196	1.13	0.306408690300974	1.76	0.141944438278083	0.495758895584166	0.292206632606376	0.1394	0.0871	0.0035	0.0017	0.0052	0.0013	0.0012	0.0164	0.142	0.0054	0.006	0.0044	0.0912	0.0135	0.0049	0.0011	0.0028	0.1507	0.105	0.011	0.0038	0.0048	0.0257	0.0048	0.0081	0.1565
5	rs6872709	85441996	1.13	0.306408690300974	1.76	0.141944438278083	0.530355857864796	0.328594252649366	0.1394	0.0872	0.0035	0.0017	0.0052	0.0013	0.0012	0.0163	0.1419	0.0054	0.006	0.0044	0.0911	0.0135	0.0049	0.0011	0.0028	0.1508	0.1051	0.0111	0.0039	0.0049	0.0256	0.0048	0.0081	0.1565
5	rs73138576	85444506	1.13	0.306408690300974	1.76	0.141944438278083	0.509603747992318	0.339518771510102	0.1395	0.0873	0.0035	0.0017	0.0052	0.0013	0.0012	0.0163	0.1417	0.0053	0.006	0.0044	0.0911	0.0135	0.0049	0.0011	0.0028	0.1509	0.1051	0.0111	0.0039	0.0049	0.0256	0.0048	0.0081	0.1565
5	rs16902090	85447859	1.13	0.306408690300974	1.76	0.141944438278083	0.48750268769986	0.31971217204012	0.1396	0.0871	0.0034	0.0017	0.0053	0.0013	0.0012	0.0162	0.1412	0.0053	0.006	0.0045	0.0912	0.0135	0.0049	0.0011	0.0029	0.1511	0.1049	0.0111	0.0039	0.005	0.0256	0.0048	0.0081	0.1567
5	rs116432093	85452639	1.13	0.306408690300974	1.76	0.141944438278083	0.47309291427012	0.295396910593623	0.1395	0.0873	0.0034	0.0018	0.0054	0.0014	0.0013	0.0162	0.1403	0.0052	0.006	0.0045	0.0914	0.0135	0.0048	0.0011	0.0029	0.1518	0.1042	0.0111	0.0038	0.0052	0.0256	0.0048	0.0081	0.1569
5	rs16902119	85458710	1.13	0.306408690300974	1.76	0.141944438278083	0.468315943271994	0.293977715466915	0.1394	0.0873	0.0034	0.0018	0.0055	0.0015	0.0013	0.0163	0.1399	0.0052	0.006	0.0045	0.0914	0.0135	0.0047	0.0011	0.003	0.1522	0.1039	0.0111	0.0038	0.0052	0.0256	0.0048	0.0081	0.157
5	rs35625401	85465408	1.13	0.306408690300974	1.77	0.128753168183355	0.467338969379297	0.294568795660129	0.1394	0.0873	0.0034	0.0018	0.0055	0.0015	0.0013	0.0163	0.1399	0.0052	0.006	0.0045	0.0914	0.0135	0.0047	0.0011	0.003	0.1522	0.1039	0.0111	0.0038	0.0052	0.0256	0.0048	0.0081	0.157
5	rs115790200	85486384	1.13	0.306408690300974	1.76	0.141944438278083	0.459680085540956	0.282115512348375	0.1393	0.0876	0.0034	0.0018	0.0056	0.0015	0.0013	0.0163	0.1395	0.0052	0.0059	0.0045	0.0915	0.0136	0.0046	0.0011	0.003	0.1527	0.1035	0.0111	0.0038	0.0053	0.0258	0.0048	0.0081	0.1569
5	rs116432891	85498020	1.13	0.306408690300974	1.76	0.141944438278083	0.461558682061668	0.286795616918561	0.1393	0.0877	0.0034	0.0018	0.0056	0.0016	0.0013	0.0163	0.1393	0.0052	0.0059	0.0045	0.0915	0.0136	0.0046	0.0011	0.003	0.1528	0.1034	0.0111	0.0038	0.0053	0.0258	0.0048	0.0081	0.1568
5	rs34441754	85506147	1.13	0.306408690300974	1.75	0.156107803097264	0.489935060642594	0.23699184441006	0.1394	0.0879	0.0033	0.0018	0.0054	0.0017	0.0014	0.0164	0.1388	0.0051	0.0059	0.0045	0.0919	0.0137	0.0045	0.0011	0.0031	0.1533	0.103	0.0112	0.0037	0.0054	0.0257	0.0047	0.008	0.1568
5	rs16902139	85508287	1.13	0.306408690300974	1.75	0.156107803097264	0.494127386985328	0.256464889347854	0.1394	0.0879	0.0033	0.0018	0.0053	0.0017	0.0014	0.0164	0.1388	0.005	0.0059	0.0045	0.0919	0.0137	0.0045	0.0011	0.0031	0.1533	0.1029	0.0112	0.0037	0.0054	0.0257	0.0047	0.0081	0.1568
5	rs72772345	85511883	1.13	0.306408690300974	1.75	0.156107803097264	0.482965509854844	0.23876192736424	0.1396	0.088	0.0033	0.0018	0.0053	0.0017	0.0014	0.0164	0.1387	0.005	0.0059	0.0045	0.092	0.0137	0.0044	0.0011	0.0031	0.1533	0.103	0.0112	0.0037	0.0054	0.0257	0.0046	0.0081	0.1568
5	rs72772353	85514822	1.13	0.306408690300974	1.75	0.156107803097264	0.48526261144258	0.250256959150218	0.1397	0.088	0.0032	0.0018	0.0053	0.0017	0.0014	0.0164	0.1387	0.005	0.0059	0.0044	0.092	0.0137	0.0044	0.0011	0.0031	0.1532	0.103	0.0112	0.0037	0.0054	0.0257	0.0046	0.0081	0.1568
5	rs41494644	85520723	1.13	0.306408690300974	1.75	0.156107803097264	0.454126968941527	0.231049213389563	0.1399	0.0881	0.0032	0.0018	0.0053	0.0017	0.0015	0.0164	0.1387	0.005	0.0059	0.0044	0.0919	0.0134	0.0043	0.0012	0.0031	0.1533	0.1031	0.0112	0.0037	0.0054	0.0256	0.0045	0.0081	0.1569
5	rs116452782	85526762	1.13	0.306408690300974	1.75	0.156107803097264	0.45496987605046	0.222660463049279	0.1399	0.0882	0.0032	0.0018	0.0053	0.0017	0.0015	0.0164	0.1386	0.0049	0.006	0.0044	0.0919	0.0135	0.0042	0.0012	0.0031	0.1534	0.103	0.0112	0.0037	0.0055	0.0256	0.0044	0.0081	0.1569
5	rs9293464	85532164	1.13	0.306408690300974	1.75	0.156107803097264	0.490872144568814	0.267069877555314	0.14	0.0883	0.0032	0.0018	0.0053	0.0017	0.0015	0.0164	0.1385	0.0049	0.006	0.0044	0.0919	0.0135	0.0042	0.0012	0.0031	0.1535	0.103	0.0112	0.0037	0.0055	0.0256	0.0043	0.0081	0.1569
5	rs10061934	85538853	1.13	0.306408690300974	1.75	0.156107803097264	0.454006616185664	0.288909309296894	0.1397	0.0886	0.0032	0.0017	0.0051	0.0017	0.0014	0.0164	0.1389	0.0048	0.0058	0.0043	0.0931	0.0132	0.0042	0.0012	0.003	0.1531	0.103	0.0112	0.004	0.0055	0.0256	0.0044	0.008	0.1567
5	rs7709664	85544991	1.13	0.306408690300974	1.74	0.171280181914382	0.434363280998113	0.312345494932485	0.1396	0.0886	0.0032	0.0017	0.0052	0.0019	0.0014	0.0164	0.1387	0.0047	0.0058	0.0043	0.0935	0.0132	0.0043	0.0012	0.0029	0.153	0.103	0.0112	0.0042	0.0055	0.0257	0.0042	0.008	0.1564
5	rs115912677	85548523	1.13	0.306408690300974	1.74	0.171280181914382	0.433362960152103	0.307662468003358	0.1396	0.0886	0.0032	0.0017	0.0052	0.0019	0.0014	0.0164	0.1387	0.0047	0.0058	0.0043	0.0936	0.0132	0.0043	0.0012	0.0029	0.1528	0.103	0.0112	0.0042	0.0055	0.0257	0.0042	0.008	0.1564
5	rs17285649	85551862	1.13	0.306408690300974	1.74	0.171280181914382	0.43212884565141	0.303597103150958	0.1396	0.0886	0.0032	0.0017	0.0052	0.0019	0.0014	0.0164	0.1387	0.0047	0.0058	0.0043	0.0936	0.0132	0.0043	0.0012	0.0029	0.1528	0.103	0.0112	0.0042	0.0055	0.0257	0.0042	0.008	0.1564
5	rs34825604	85558902	1.13	0.306408690300974	1.72	0.204795704918344	0.420115334346283	0.288909309296894	0.1396	0.0886	0.0032	0.0017	0.0053	0.0019	0.0014	0.0163	0.1387	0.0047	0.0058	0.0043	0.0936	0.0131	0.0043	0.0012	0.0029	0.153	0.1029	0.0111	0.0042	0.0055	0.0257	0.0042	0.0079	0.1564
5	rs6867423	85559001	1.13	0.306408690300974	1.72	0.204795704918344	0.420404930870881	0.289144455305643	0.1396	0.0886	0.0032	0.0017	0.0053	0.0019	0.0014	0.0163	0.1387	0.0047	0.0058	0.0043	0.0936	0.0131	0.0043	0.0012	0.0029	0.153	0.1029	0.0111	0.0042	0.0055	0.0257	0.0042	0.0079	0.1564
5	rs116511310	85577284	1.13	0.306408690300974	1.71	0.223208546872115	0.428612411140697	0.283517072647608	0.1396	0.0885	0.0032	0.0017	0.0052	0.0021	0.0014	0.0163	0.1385	0.0047	0.0059	0.0044	0.0934	0.0131	0.0043	0.0012	0.0028	0.1528	0.103	0.0111	0.0042	0.0057	0.0257	0.0042	0.0079	0.1568
5	rs17285663	85593501	1.13	0.306408690300974	1.71	0.223208546872115	0.511387044049081	0.262378009830485	0.1395	0.0885	0.0033	0.0017	0.0052	0.0026	0.0014	0.0163	0.1383	0.0047	0.0059	0.0045	0.0933	0.0129	0.0044	0.0012	0.0027	0.1526	0.1029	0.0111	0.0041	0.0058	0.0257	0.0043	0.008	0.1568
5	rs35525068	85595156	1.13	0.306408690300974	1.71	0.223208546872115	0.541567006182795	0.283633965185847	0.1395	0.0885	0.0033	0.0017	0.0052	0.0027	0.0014	0.0163	0.1383	0.0047	0.0059	0.0045	0.0933	0.0129	0.0044	0.0012	0.0027	0.1525	0.1029	0.0111	0.0041	0.0058	0.0257	0.0043	0.008	0.1568
5	rs7727628	85605444	1.13	0.306408690300974	1.71	0.223208546872115	1.03943265314637	0.234124505675388	0.1398	0.0886	0.0032	0.0017	0.0051	0.0039	0.0017	0.0163	0.1382	0.0046	0.0059	0.0045	0.093	0.013	0.0044	0.0016	0.0028	0.1526	0.1025	0.0111	0.004	0.0059	0.0256	0.0044	0.0079	0.1554
5	rs74762035	85610835	1.13	0.306408690300974	1.7	0.24276969786222	0.976667441080307	0.194791540756906	0.14	0.0887	0.0032	0.0016	0.0051	0.0038	0.0017	0.0163	0.1383	0.0047	0.006	0.0045	0.0925	0.013	0.0044	0.0017	0.0027	0.1527	0.1036	0.011	0.0039	0.006	0.0257	0.0044	0.0078	0.1542
5	rs10051630	85611175	1.13	0.306408690300974	1.7	0.24276969786222	1.0041943562028	0.232365587841806	0.14	0.0887	0.0032	0.0016	0.0051	0.0038	0.0017	0.0163	0.1383	0.0047	0.006	0.0045	0.0925	0.013	0.0044	0.0017	0.0028	0.1527	0.1037	0.011	0.0039	0.006	0.0257	0.0044	0.0078	0.1541
5	rs34230434	85629581	1.13	0.306408690300974	1.7	0.24276969786222	0.957029495988307	0.212878157496688	0.1402	0.0879	0.0033	0.0016	0.0051	0.0037	0.0017	0.0164	0.1385	0.0047	0.0061	0.0043	0.0924	0.013	0.0044	0.0017	0.0026	0.1532	0.1036	0.011	0.0038	0.0061	0.026	0.0044	0.0078	0.1538
5	rs16902184	85630535	1.13	0.306408690300974	1.7	0.24276969786222	0.957450992577154	0.220498158502243	0.1402	0.0879	0.0033	0.0016	0.0051	0.0037	0.0017	0.0164	0.1385	0.0047	0.0061	0.0043	0.0924	0.013	0.0044	0.0017	0.0026	0.1532	0.1036	0.011	0.0038	0.0061	0.026	0.0044	0.0078	0.1538
5	rs68089139	85634119	1.13	0.306408690300974	1.7	0.24276969786222	0.879003586083575	0.202612107960775	0.1404	0.0876	0.0033	0.0016	0.0052	0.0037	0.0018	0.0165	0.1391	0.0048	0.0061	0.0044	0.0918	0.013	0.0045	0.0017	0.0026	0.1535	0.1032	0.011	0.0036	0.0061	0.0262	0.0044	0.0078	0.1537
5	rs115145569	85634432	1.13	0.306408690300974	1.69	0.263511633917478	0.850806438742026	0.165363373537302	0.1404	0.0876	0.0033	0.0016	0.0052	0.0037	0.0018	0.0166	0.139	0.0048	0.0061	0.0044	0.0918	0.013	0.0045	0.0017	0.0026	0.1535	0.1032	0.0109	0.0036	0.0061	0.0262	0.0044	0.0078	0.1537
5	rs71641951	85643383	1.13	0.306408690300974	1.69	0.263511633917478	0.859168243947846	0.145451359012287	0.1404	0.0877	0.0033	0.0016	0.0052	0.0037	0.0018	0.0166	0.1388	0.0048	0.0061	0.0043	0.0916	0.013	0.0045	0.0017	0.0027	0.1534	0.1033	0.0109	0.0036	0.0061	0.0263	0.0044	0.0077	0.1537
5	rs184538014	85646836	1.13	0.306408690300974	1.69	0.263511633917478	0.890751017143275	0.145357852045729	0.1405	0.0878	0.0033	0.0016	0.0052	0.0037	0.0018	0.0167	0.1386	0.0048	0.0061	0.0043	0.0915	0.013	0.0045	0.0017	0.0026	0.1534	0.1034	0.011	0.0036	0.0062	0.0263	0.0043	0.0078	0.1536
5	rs115254693	85651283	1.13	0.306408690300974	1.68	0.285465824887251	0.917670288120828	0.128440851823813	0.1405	0.0879	0.0034	0.0016	0.0052	0.0037	0.0018	0.0168	0.1382	0.0049	0.0061	0.0043	0.0912	0.013	0.0046	0.0017	0.0027	0.1533	0.1037	0.011	0.0035	0.0062	0.0265	0.0043	0.0077	0.1535
5	rs72776011	85654510	1.13	0.306408690300974	1.67	0.308662716071979	0.920820248486304	0.143120227883064	0.1405	0.088	0.0034	0.0016	0.0053	0.0037	0.0018	0.0169	0.1381	0.0049	0.0061	0.0043	0.0911	0.013	0.0047	0.0017	0.0027	0.1531	0.1037	0.011	0.0035	0.0063	0.0265	0.0043	0.0078	0.1534
5	rs4473803	85654774	1.13	0.306408690300974	1.67	0.308662716071979	0.925636758525782	0.159429859138045	0.1405	0.088	0.0034	0.0016	0.0053	0.0037	0.0018	0.0169	0.1381	0.0049	0.0061	0.0043	0.0911	0.013	0.0047	0.0017	0.0027	0.1531	0.1037	0.011	0.0035	0.0063	0.0265	0.0043	0.0078	0.1534
5	rs4634387	85662432	1.13	0.306408690300974	1.64	0.38599849551783	0.871775943986521	0.129335498023477	0.1406	0.0878	0.0034	0.0016	0.0054	0.0035	0.0018	0.0169	0.1378	0.0049	0.0061	0.0043	0.0908	0.013	0.0047	0.0017	0.0026	0.1534	0.104	0.011	0.0035	0.0064	0.0265	0.0043	0.0078	0.1534
5	rs78521917	85670454	1.13	0.306408690300974	1.64	0.38599849551783	0.864735128400866	0.131762517932538	0.1407	0.0877	0.0034	0.0016	0.0054	0.0035	0.0018	0.017	0.1376	0.0049	0.0062	0.0043	0.0907	0.013	0.0047	0.0017	0.0026	0.1535	0.1041	0.0111	0.0035	0.0064	0.0264	0.0043	0.0077	0.1534
5	rs6888744	85681088	1.13	0.306408690300974	1.63	0.414449909043039	0.860054696326126	0.142098864716705	0.1408	0.0876	0.0035	0.0016	0.0054	0.0034	0.0018	0.017	0.1373	0.0049	0.0062	0.0043	0.0904	0.0131	0.0048	0.0016	0.0026	0.1538	0.1043	0.0111	0.0034	0.0065	0.0264	0.0044	0.0077	0.1535
5	rs965879	85697235	1.13	0.306408690300974	1.63	0.414449909043039	0.692017726196778	0.131672330810134	0.1411	0.0877	0.0035	0.0016	0.0055	0.0029	0.0018	0.017	0.136	0.005	0.0063	0.0043	0.0906	0.0129	0.0049	0.0015	0.0027	0.1543	0.1042	0.0111	0.0034	0.0065	0.0265	0.0045	0.0078	0.1533
5	rs6874157	85703501	1.13	0.306408690300974	1.62	0.444280725791627	0.686966964660558	0.152335667449292	0.1412	0.0877	0.0035	0.0016	0.0055	0.0029	0.0018	0.017	0.1359	0.005	0.0063	0.0043	0.0907	0.0129	0.0049	0.0015	0.0027	0.1543	0.1042	0.0111	0.0034	0.0065	0.0265	0.0045	0.0078	0.1532
5	rs75354042	85705162	1.13	0.306408690300974	1.62	0.444280725791627	0.681204566661673	0.14817249413562	0.1412	0.0877	0.0035	0.0016	0.0055	0.0029	0.0018	0.017	0.1359	0.005	0.0063	0.0043	0.0907	0.0129	0.0049	0.0015	0.0027	0.1543	0.1042	0.0111	0.0034	0.0065	0.0265	0.0045	0.0078	0.1533
5	rs35824103	85712303	1.13	0.306408690300974	1.62	0.444280725791627	0.672782833818891	0.13611819557859	0.1412	0.0877	0.0036	0.0016	0.0055	0.0028	0.0018	0.017	0.1358	0.005	0.0063	0.0043	0.0907	0.0129	0.0049	0.0015	0.0027	0.1544	0.1041	0.0111	0.0034	0.0065	0.0264	0.0045	0.0078	0.1533
5	rs78033080	85712362	1.13	0.306408690300974	1.62	0.444280725791627	0.674666368151519	0.132575227842173	0.1411	0.0877	0.0036	0.0016	0.0055	0.0028	0.0018	0.017	0.1358	0.005	0.0063	0.0043	0.0908	0.0129	0.0049	0.0015	0.0027	0.1544	0.1041	0.0111	0.0034	0.0065	0.0264	0.0045	0.0078	0.1533
5	rs62374909	85720929	1.13	0.306408690300974	1.62	0.444280725791627	0.672565655416136	0.136666311100549	0.1411	0.0878	0.0036	0.0016	0.0055	0.0028	0.0018	0.017	0.1357	0.005	0.0063	0.0043	0.0909	0.0129	0.0049	0.0015	0.0027	0.1543	0.1042	0.0111	0.0034	0.0065	0.0263	0.0045	0.0078	0.1534
5	rs55892730	85724465	1.13	0.306408690300974	1.62	0.444280725791627	0.665920858016855	0.112314398867816	0.1411	0.0877	0.0036	0.0016	0.0055	0.0028	0.0018	0.017	0.1356	0.005	0.0063	0.0043	0.0909	0.0129	0.0049	0.0015	0.0027	0.1544	0.1041	0.0111	0.0034	0.0065	0.0264	0.0045	0.0078	0.1534
5	rs77412106	85728150	1.13	0.306408690300974	1.61	0.475515229965307	0.667362849482425	0.116506062240943	0.141	0.0877	0.0036	0.0016	0.0056	0.0028	0.0018	0.0171	0.1356	0.005	0.0063	0.0043	0.0909	0.0129	0.0049	0.0015	0.0027	0.1545	0.1041	0.0111	0.0034	0.0065	0.0264	0.0045	0.0078	0.1534
5	rs1500258	85746871	1.13	0.306408690300974	1.61	0.475515229965307	0.696349610276478	0.1286195965827	0.1405	0.0875	0.0037	0.0016	0.0056	0.0029	0.0019	0.0171	0.1351	0.0049	0.0064	0.0043	0.0912	0.013	0.005	0.0014	0.0026	0.1552	0.104	0.0111	0.0034	0.0066	0.0264	0.0045	0.0078	0.1534
5	rs10045456	85747064	1.13	0.306408690300974	1.61	0.475515229965307	0.683463166308265	0.118060459818435	0.1403	0.0875	0.0037	0.0016	0.0056	0.0029	0.0019	0.0172	0.135	0.0049	0.0064	0.0043	0.0914	0.013	0.005	0.0014	0.0026	0.1551	0.104	0.0111	0.0034	0.0066	0.0265	0.0045	0.0079	0.1534
5	rs114347402	85747761	1.13	0.306408690300974	1.62	0.444280725791627	0.669672960430571	0.124885432141754	0.1403	0.0875	0.0037	0.0015	0.0057	0.0028	0.0019	0.0172	0.1349	0.0049	0.0064	0.0044	0.0915	0.013	0.005	0.0014	0.0026	0.1549	0.104	0.0111	0.0034	0.0066	0.0265	0.0046	0.0079	0.1533
5	rs62374948	85754530	1.12	0.339600448506511	1.62	0.444280725791627	0.650294632557546	0.152906573377713	0.1403	0.0875	0.0038	0.0015	0.0057	0.0028	0.0018	0.0172	0.1348	0.0049	0.0064	0.0045	0.0916	0.013	0.0051	0.0013	0.0026	0.1546	0.104	0.0111	0.0035	0.0066	0.0266	0.0046	0.0079	0.1532
5	rs55968090	85759913	1.13	0.306408690300974	1.62	0.444280725791627	0.630612215383807	0.153955216378419	0.1403	0.0875	0.0038	0.0016	0.0058	0.0028	0.0018	0.0172	0.1348	0.0049	0.0064	0.0045	0.0915	0.013	0.0051	0.0013	0.0026	0.1545	0.1039	0.0111	0.0035	0.0066	0.0267	0.0047	0.008	0.1532
5	rs2937096	85767390	1.14	0.275532638758866	1.63	0.414449909043039	0.680695024568	0.112569348639354	0.1453	0.0848	0.0037	0.0019	0.0058	0.003	0.0018	0.0167	0.1331	0.0046	0.0063	0.0042	0.0925	0.013	0.0051	0.0015	0.0029	0.1539	0.1022	0.0104	0.0038	0.0068	0.0286	0.0053	0.008	0.152
5	rs16902253	85776542	1.12	0.339600448506511	1.62	0.444280725791627	0.909319954296157	0.117714364705915	0.1497	0.0837	0.0037	0.0019	0.0059	0.003	0.0017	0.0167	0.132	0.0044	0.0061	0.0039	0.0945	0.0133	0.0045	0.0014	0.003	0.1517	0.101	0.0096	0.0039	0.0067	0.0298	0.0057	0.0079	0.1513
