## Supplementary Tab. 4 for "Sparse haplotype-based fine-scale local ancestry inference at scale reveals recent selection on immune responses": 304206_file05 (part 52 of 161)

Chromosome	rs_number	hg19_GRCh37_Position	LDAS_26pop	-log10(p_LDAS_26pop)	LDAS_5continent	-log10(p_LDAS_5continent)	-log10(p_AAS_26pop)	-log10(p_AAS_5continent)	prob_ACB	prob_ASW	prob_BEB	prob_CDX	prob_CEU	prob_CHB	prob_CHS	prob_CLM	prob_ESN	prob_FIN	prob_GBR	prob_GIH	prob_GWD	prob_IBS	prob_ITU	prob_JPT	prob_KHV	prob_LWK	prob_MSL	prob_MXL	prob_PEL	prob_PJL	prob_PUR	prob_STU	prob_TSI	prob_YRI
5	rs79500199	85789565	1.12	0.339600448506511	1.62	0.444280725791627	0.911879533842718	0.113165088611038	0.1497	0.0837	0.0037	0.0019	0.0059	0.003	0.0017	0.0166	0.132	0.0043	0.0061	0.004	0.0945	0.0133	0.0045	0.0014	0.003	0.1518	0.101	0.0096	0.0039	0.0067	0.0298	0.0057	0.0077	0.1511
5	rs10474228	85806437	1.12	0.339600448506511	1.62	0.444280725791627	0.905197947034592	0.108349142432876	0.1498	0.0834	0.0037	0.0019	0.0059	0.003	0.0017	0.0166	0.1323	0.0044	0.006	0.0039	0.0945	0.0132	0.0044	0.0014	0.003	0.152	0.101	0.0096	0.0039	0.0067	0.0298	0.0057	0.0079	0.151
5	rs112244286	85817688	1.12	0.339600448506511	1.63	0.414449909043039	0.910392959947972	0.102299748141799	0.1498	0.0834	0.0037	0.0019	0.006	0.003	0.0017	0.0167	0.1324	0.0044	0.0059	0.0039	0.0946	0.0131	0.0044	0.0013	0.003	0.1519	0.101	0.0095	0.0039	0.0067	0.0298	0.0057	0.008	0.1509
5	rs17207191	85821731	1.12	0.339600448506511	1.64	0.38599849551783	0.887481253223674	0.109272280801697	0.1499	0.0835	0.0038	0.002	0.0061	0.003	0.0017	0.0167	0.1325	0.0044	0.0059	0.0039	0.0947	0.013	0.0044	0.0013	0.003	0.1518	0.1009	0.0095	0.0039	0.0067	0.0296	0.0057	0.0081	0.1508
5	rs16902270	85823718	1.12	0.339600448506511	1.64	0.38599849551783	0.879817255106464	0.113847400842463	0.1499	0.0835	0.0038	0.002	0.0061	0.0029	0.0017	0.0167	0.1325	0.0044	0.0059	0.0039	0.0948	0.013	0.0044	0.0013	0.003	0.1518	0.101	0.0095	0.0039	0.0067	0.0296	0.0057	0.0082	0.1507
5	rs78652604	85828316	1.12	0.339600448506511	1.64	0.38599849551783	0.879410380884112	0.115474138660611	0.1499	0.0835	0.0038	0.002	0.0061	0.0029	0.0017	0.0167	0.1325	0.0044	0.0059	0.0039	0.0948	0.013	0.0044	0.0013	0.003	0.1517	0.101	0.0095	0.0039	0.0067	0.0296	0.0057	0.0082	0.1507
5	rs116023678	85829994	1.12	0.339600448506511	1.64	0.38599849551783	0.879166294472216	0.116678387763124	0.1499	0.0835	0.0038	0.002	0.0061	0.0029	0.0017	0.0167	0.1325	0.0044	0.0059	0.0039	0.0948	0.013	0.0044	0.0013	0.003	0.1517	0.101	0.0095	0.0039	0.0067	0.0296	0.0057	0.0082	0.1507
5	rs75961053	85830537	1.12	0.339600448506511	1.64	0.38599849551783	0.877864983293187	0.117023328175156	0.15	0.0835	0.0038	0.002	0.0061	0.0029	0.0017	0.0167	0.1326	0.0044	0.0059	0.0039	0.0949	0.013	0.0044	0.0013	0.003	0.1516	0.101	0.0095	0.0039	0.0067	0.0296	0.0057	0.0082	0.1507
5	rs116182005	85833612	1.12	0.339600448506511	1.64	0.38599849551783	0.878596870719776	0.121454929311561	0.15	0.0835	0.0038	0.002	0.0061	0.0029	0.0017	0.0167	0.1326	0.0044	0.0058	0.0039	0.0949	0.013	0.0044	0.0013	0.003	0.1516	0.101	0.0095	0.0039	0.0067	0.0296	0.0057	0.0082	0.1507
5	rs7726370	85836907	1.12	0.339600448506511	1.64	0.38599849551783	0.880061417756134	0.125504942557122	0.15	0.0836	0.0037	0.0019	0.0061	0.0029	0.0017	0.0167	0.1326	0.0044	0.0058	0.0038	0.0949	0.013	0.0043	0.0013	0.003	0.1516	0.1011	0.0095	0.0039	0.0067	0.0296	0.0057	0.0082	0.1507
5	rs76400752	85839927	1.12	0.339600448506511	1.65	0.358901199458623	0.875102399918042	0.113676676337854	0.1499	0.0836	0.0037	0.002	0.0061	0.0029	0.0017	0.0168	0.1326	0.0044	0.0058	0.0038	0.095	0.0129	0.0043	0.0013	0.003	0.1515	0.1011	0.0095	0.0039	0.0067	0.0297	0.0057	0.0082	0.1506
5	rs75461507	85847842	1.12	0.339600448506511	1.65	0.358901199458623	0.843358541962014	0.127281264844169	0.1498	0.0836	0.0037	0.002	0.0063	0.0029	0.0017	0.0169	0.1325	0.0044	0.0058	0.0038	0.0951	0.0129	0.0043	0.0013	0.003	0.1513	0.1011	0.0095	0.0039	0.0067	0.0298	0.0057	0.0083	0.1505
5	rs62376302	85867680	1.11	0.375177619549844	1.65	0.358901199458623	0.717518765533346	0.162532983161867	0.1492	0.084	0.0036	0.0022	0.0069	0.0027	0.0016	0.0174	0.1323	0.0044	0.0058	0.0037	0.0958	0.0125	0.0044	0.0014	0.0029	0.1506	0.1014	0.0093	0.0041	0.0066	0.0304	0.0057	0.0084	0.1498
5	rs76127358	85872432	1.11	0.375177619549844	1.65	0.358901199458623	0.691064867901262	0.15663600949477	0.1491	0.0841	0.0036	0.0022	0.0067	0.0026	0.0016	0.0175	0.1323	0.0043	0.0057	0.0037	0.0959	0.0124	0.0044	0.0014	0.0029	0.1505	0.1015	0.0093	0.0042	0.0066	0.0305	0.0057	0.0085	0.1497
5	rs73142600	85879965	1.11	0.375177619549844	1.65	0.358901199458623	0.660310546876152	0.167620352585726	0.149	0.0842	0.0036	0.0023	0.0065	0.0026	0.0016	0.0177	0.1323	0.0043	0.0057	0.0037	0.0962	0.0123	0.0044	0.0014	0.0028	0.1504	0.1016	0.0092	0.0042	0.0065	0.0307	0.0057	0.0085	0.1495
5	rs74653166	85892800	1.11	0.375177619549844	1.66	0.333131717406117	0.659090633472113	0.182902789551251	0.1491	0.0846	0.0035	0.0023	0.0064	0.0025	0.0016	0.0179	0.132	0.0044	0.0057	0.0036	0.096	0.0122	0.0044	0.0015	0.0026	0.1512	0.1016	0.0092	0.0043	0.0065	0.0307	0.0058	0.0085	0.149
5	rs17476297	85910124	1.11	0.375177619549844	1.66	0.333131717406117	0.654864734561233	0.181586430193499	0.1492	0.0847	0.0035	0.0023	0.0063	0.0024	0.0016	0.0179	0.132	0.0044	0.0057	0.0036	0.0959	0.0121	0.0044	0.0015	0.0026	0.1512	0.1016	0.0091	0.0044	0.0065	0.0308	0.0058	0.0086	0.1489
5	rs13177204	85916034	1.11	0.375177619549844	1.66	0.333131717406117	0.651935343030837	0.184324051582326	0.1493	0.0848	0.0035	0.0023	0.0063	0.0024	0.0016	0.0178	0.1321	0.0044	0.0057	0.0036	0.0958	0.0121	0.0043	0.0015	0.0026	0.1512	0.1017	0.0091	0.0044	0.0065	0.0308	0.0058	0.0086	0.1488
5	rs16902285	85917570	1.11	0.375177619549844	1.67	0.308662716071979	0.649296857379905	0.191074709385667	0.1494	0.0848	0.0035	0.0023	0.0062	0.0024	0.0016	0.0178	0.1321	0.0044	0.0057	0.0036	0.0958	0.0121	0.0043	0.0015	0.0026	0.1512	0.1017	0.0092	0.0044	0.0065	0.0309	0.0058	0.0086	0.1488
5	rs10473903	85922934	1.11	0.375177619549844	1.67	0.308662716071979	0.655651680921176	0.184832558051395	0.1495	0.0849	0.0035	0.0023	0.0062	0.0023	0.0016	0.0178	0.132	0.0044	0.0057	0.0036	0.0958	0.012	0.0043	0.0015	0.0026	0.1513	0.1017	0.0091	0.0044	0.0065	0.0309	0.0058	0.0086	0.1487
5	rs118025614	85934570	1.11	0.375177619549844	1.68	0.285465824887251	0.636671588554156	0.193033348384492	0.1498	0.0852	0.0034	0.0023	0.006	0.0022	0.0016	0.0177	0.1319	0.0044	0.0057	0.0035	0.0958	0.0118	0.0041	0.0015	0.0025	0.1514	0.1015	0.0091	0.0045	0.0064	0.0312	0.0057	0.0086	0.1489
5	rs17411180	85935350	1.11	0.375177619549844	1.69	0.263511633917478	0.634272862692659	0.196659018326756	0.1498	0.0853	0.0034	0.0023	0.0059	0.0022	0.0016	0.0178	0.1319	0.0044	0.0057	0.0035	0.0958	0.0118	0.0041	0.0015	0.0025	0.1515	0.1014	0.0092	0.0047	0.0063	0.0313	0.0057	0.0087	0.1489
5	rs2195349	85942744	1.11	0.375177619549844	1.69	0.263511633917478	0.640277412385268	0.198845319840853	0.1502	0.0856	0.0034	0.0024	0.0056	0.0021	0.0016	0.0177	0.1319	0.0044	0.0057	0.0034	0.0959	0.0116	0.0039	0.0015	0.0025	0.1516	0.1012	0.0091	0.0048	0.0062	0.0315	0.0056	0.0086	0.1491
5	rs6861378	85945655	1.11	0.375177619549844	1.69	0.263511633917478	0.657011959572348	0.271556793075828	0.1503	0.0856	0.0035	0.0024	0.0055	0.0022	0.0016	0.0177	0.1317	0.0044	0.0057	0.0034	0.0959	0.0115	0.0038	0.0015	0.0024	0.1521	0.1007	0.0091	0.0049	0.0062	0.0318	0.0055	0.0086	0.1492
5	rs76714101	85972213	1.11	0.375177619549844	1.69	0.263511633917478	0.653220684572737	0.261693574608818	0.1504	0.0856	0.0036	0.0024	0.0055	0.0023	0.0016	0.0177	0.1316	0.0044	0.0057	0.0033	0.0957	0.0114	0.0038	0.0015	0.0023	0.1524	0.1002	0.0091	0.005	0.006	0.0321	0.0055	0.0085	0.1493
5	rs146259958	85976699	1.11	0.375177619549844	1.69	0.263511633917478	0.666281223991845	0.270980253387038	0.1504	0.0856	0.0037	0.0024	0.0054	0.0023	0.0017	0.0177	0.1316	0.0045	0.0057	0.0033	0.0956	0.0114	0.0038	0.0015	0.0023	0.1525	0.1	0.0091	0.0051	0.006	0.0323	0.0056	0.0085	0.1493
5	rs12522779	85994976	1.11	0.375177619549844	1.69	0.263511633917478	0.678585888124303	0.299785717334006	0.1504	0.0856	0.0037	0.0024	0.0054	0.0024	0.0017	0.0178	0.1315	0.0045	0.0057	0.0033	0.0954	0.0114	0.0038	0.0015	0.0023	0.1526	0.0998	0.0091	0.0051	0.006	0.0325	0.0057	0.0085	0.1492
5	rs254756	85998660	1.11	0.375177619549844	1.69	0.263511633917478	0.704901690863004	0.322138494996143	0.1504	0.0856	0.0037	0.0024	0.0054	0.0024	0.0017	0.0178	0.1315	0.0045	0.0057	0.0033	0.0954	0.0114	0.0038	0.0015	0.0023	0.1526	0.0998	0.0091	0.0052	0.006	0.0326	0.0057	0.0084	0.1492
5	rs17478153	85998840	1.11	0.375177619549844	1.69	0.263511633917478	0.704014835781256	0.317654058953631	0.1504	0.0856	0.0037	0.0024	0.0054	0.0024	0.0017	0.0178	0.1315	0.0045	0.0057	0.0033	0.0954	0.0114	0.0038	0.0015	0.0023	0.1526	0.0997	0.0091	0.0052	0.006	0.0326	0.0057	0.0084	0.1492
5	rs1374024	86003548	1.11	0.375177619549844	1.69	0.263511633917478	0.654507173155418	0.338409331429494	0.1504	0.0854	0.0037	0.0024	0.0053	0.0024	0.0017	0.018	0.1313	0.0044	0.0056	0.0033	0.0954	0.0113	0.0039	0.0015	0.0023	0.1525	0.0997	0.0091	0.0054	0.0059	0.0328	0.0058	0.0083	0.1492
5	rs254739	86003712	1.11	0.375177619549844	1.69	0.263511633917478	0.653935258888662	0.337054780545541	0.1504	0.0854	0.0037	0.0024	0.0053	0.0024	0.0017	0.018	0.1313	0.0044	0.0056	0.0033	0.0954	0.0113	0.0039	0.0015	0.0023	0.1525	0.0997	0.0091	0.0054	0.0059	0.0328	0.0058	0.0083	0.1492
5	rs254741	86012253	1.11	0.375177619549844	1.69	0.263511633917478	0.613079005741673	0.337547162062978	0.1504	0.0854	0.0037	0.0024	0.0053	0.0024	0.0019	0.018	0.1311	0.0044	0.0056	0.0034	0.0954	0.0113	0.0039	0.0016	0.0023	0.1525	0.0994	0.0091	0.0054	0.0058	0.0328	0.0059	0.0083	0.1493
5	rs71641962	86015632	1.11	0.375177619549844	1.69	0.263511633917478	0.584861453041869	0.308741294732316	0.1504	0.0854	0.0037	0.0025	0.0054	0.0025	0.002	0.0181	0.1308	0.0044	0.0056	0.0034	0.0952	0.0114	0.004	0.0017	0.0024	0.1525	0.0991	0.009	0.0055	0.0057	0.0329	0.006	0.0083	0.1491
5	rs115317361	86020505	1.11	0.375177619549844	1.69	0.263511633917478	0.561785745201694	0.299547986491734	0.1505	0.0854	0.0037	0.0025	0.0054	0.0026	0.0021	0.0181	0.1305	0.0044	0.0056	0.0035	0.095	0.0114	0.004	0.0018	0.0025	0.1524	0.0988	0.0089	0.0056	0.0056	0.033	0.0062	0.0083	0.149
5	rs114377197	86035093	1.1	0.413206464175836	1.69	0.263511633917478	0.547872578675595	0.32371849835209	0.1505	0.0854	0.0038	0.0025	0.0055	0.0027	0.0022	0.0181	0.1304	0.0044	0.0056	0.0036	0.0948	0.0114	0.0041	0.0018	0.0025	0.1525	0.0987	0.0088	0.0056	0.0056	0.033	0.0062	0.0083	0.1489
5	rs62374187	86036032	1.1	0.413206464175836	1.69	0.263511633917478	0.553087334750316	0.323475272943134	0.1505	0.0854	0.0038	0.0025	0.0055	0.0027	0.0022	0.0181	0.1304	0.0044	0.0056	0.0036	0.0948	0.0114	0.0041	0.0018	0.0025	0.1525	0.0987	0.0088	0.0056	0.0056	0.033	0.0062	0.0082	0.149
5	rs10066910	86037590	1.1	0.413206464175836	1.69	0.263511633917478	0.54543822760129	0.314996462279819	0.1505	0.0854	0.0038	0.0026	0.0055	0.0027	0.0022	0.0181	0.1304	0.0044	0.0056	0.0036	0.0947	0.0114	0.0041	0.0018	0.0026	0.1526	0.0985	0.0088	0.0057	0.0056	0.033	0.0062	0.0082	0.149
5	rs2287693	86042743	1.1	0.413206464175836	1.69	0.263511633917478	0.519448703318403	0.321045980633058	0.1506	0.0852	0.0038	0.0026	0.0055	0.0029	0.0023	0.0181	0.1306	0.0042	0.0056	0.0037	0.0942	0.0115	0.0041	0.0019	0.0026	0.1525	0.0983	0.0088	0.0057	0.0056	0.033	0.0063	0.0083	0.1491
5	rs16902373	86045272	1.1	0.413206464175836	1.71	0.223208546872115	0.491935217179727	0.295041918170026	0.1505	0.0853	0.0038	0.0026	0.0055	0.0029	0.0023	0.0181	0.1305	0.0043	0.0056	0.0038	0.0942	0.0114	0.0042	0.0019	0.0026	0.1523	0.0983	0.0088	0.0057	0.0055	0.033	0.0063	0.0083	0.1491
5	rs72777824	86047281	1.11	0.375177619549844	1.72	0.204795704918344	0.455271099946736	0.299904604025761	0.1501	0.0853	0.0039	0.0027	0.0055	0.0031	0.0023	0.0179	0.1303	0.0044	0.0057	0.0041	0.0944	0.0114	0.0043	0.0021	0.0028	0.1516	0.0986	0.0089	0.0057	0.0055	0.0328	0.0063	0.0083	0.1489
5	rs77711016	86064621	1.1	0.413206464175836	1.72	0.204795704918344	0.413194863357778	0.341617247067015	0.1492	0.0852	0.0041	0.003	0.0057	0.0036	0.0024	0.0175	0.1301	0.0046	0.0057	0.0047	0.095	0.0115	0.0046	0.0024	0.0032	0.1502	0.0978	0.0091	0.0057	0.0055	0.0326	0.0063	0.0083	0.1492
5	rs35585875	86076638	1.1	0.413206464175836	1.7	0.24276969786222	0.413252296901312	0.366833319795949	0.1492	0.0849	0.0041	0.0031	0.0057	0.0036	0.0024	0.0174	0.1304	0.0046	0.0057	0.0048	0.095	0.0115	0.0046	0.0024	0.0032	0.1501	0.0977	0.0091	0.0057	0.0055	0.0326	0.0063	0.0083	0.1493
5	rs114305306	86079769	1.1	0.413206464175836	1.7	0.24276969786222	0.407699829716174	0.343224484273364	0.1492	0.0848	0.0041	0.0031	0.0057	0.0036	0.0024	0.0174	0.1304	0.0046	0.0057	0.0048	0.0951	0.0115	0.0046	0.0024	0.0033	0.1501	0.0977	0.0091	0.0057	0.0055	0.0325	0.0063	0.0083	0.1493
5	rs992923	86080131	1.1	0.413206464175836	1.7	0.24276969786222	0.399865311583477	0.356035074889477	0.1493	0.0848	0.0041	0.003	0.0057	0.0036	0.0024	0.0173	0.1305	0.0046	0.0057	0.0047	0.0951	0.0115	0.0047	0.0024	0.0033	0.1501	0.0975	0.0091	0.0057	0.0055	0.0326	0.0063	0.0083	0.1494
5	rs2112457	86087631	1.1	0.413206464175836	1.7	0.24276969786222	0.337576632271916	0.251156942551563	0.1493	0.0848	0.0041	0.0033	0.0059	0.0036	0.0023	0.0173	0.1312	0.0046	0.0057	0.0048	0.0953	0.0115	0.0046	0.0025	0.0033	0.1498	0.0972	0.0091	0.0057	0.0055	0.0323	0.0058	0.0082	0.1496
5	rs2898542	86095649	1.1	0.413206464175836	1.7	0.24276969786222	0.334991268863132	0.266381645968273	0.1493	0.0848	0.0041	0.0034	0.0059	0.0037	0.0023	0.0173	0.1314	0.0046	0.0057	0.0048	0.0952	0.0115	0.0046	0.0025	0.0034	0.1501	0.097	0.0091	0.0057	0.0055	0.0322	0.0057	0.0082	0.1495
5	rs72777845	86095825	1.1	0.413206464175836	1.7	0.24276969786222	0.337473019399268	0.266725692718978	0.1493	0.0848	0.0041	0.0034	0.0059	0.0037	0.0023	0.0173	0.1313	0.0046	0.0057	0.0048	0.0952	0.0115	0.0046	0.0025	0.0034	0.1502	0.097	0.0091	0.0057	0.0055	0.0322	0.0057	0.0082	0.1495
5	rs1422250	86098271	1.1	0.413206464175836	1.7	0.24276969786222	0.346759178211347	0.289732574626647	0.1493	0.0848	0.0041	0.0034	0.0059	0.0037	0.0023	0.0173	0.1314	0.0046	0.0056	0.0048	0.0952	0.0115	0.0046	0.0025	0.0034	0.1502	0.097	0.0091	0.0058	0.0055	0.0321	0.0056	0.0082	0.1494
5	rs3988268	86098595	1.1	0.413206464175836	1.7	0.24276969786222	0.343457574284401	0.282348958124428	0.1493	0.0848	0.0041	0.0034	0.0059	0.0037	0.0023	0.0173	0.1314	0.0046	0.0056	0.0048	0.0952	0.0115	0.0046	0.0025	0.0034	0.1502	0.097	0.0091	0.0058	0.0055	0.0321	0.0056	0.0082	0.1494
5	rs952839	86099942	1.1	0.413206464175836	1.7	0.24276969786222	0.336386081913937	0.267069877555314	0.1493	0.0848	0.0041	0.0034	0.0059	0.0037	0.0023	0.0173	0.1314	0.0046	0.0056	0.0048	0.0952	0.0115	0.0046	0.0025	0.0034	0.1503	0.097	0.0091	0.0058	0.0055	0.0321	0.0056	0.0082	0.1494
5	rs1422253	86107502	1.1	0.413206464175836	1.65	0.358901199458623	0.339548415099373	0.223310497914428	0.1495	0.0851	0.0041	0.0034	0.0059	0.0037	0.0023	0.0172	0.1317	0.0046	0.0056	0.0048	0.0952	0.0114	0.0045	0.0025	0.0034	0.1506	0.0968	0.0091	0.0057	0.0055	0.0318	0.0053	0.0081	0.1493
5	rs4920768	86121078	1.1	0.413206464175836	1.64	0.38599849551783	0.365559998759448	0.202087527088295	0.1496	0.0854	0.0043	0.0034	0.0058	0.0038	0.0024	0.0171	0.132	0.0045	0.0057	0.0048	0.0952	0.0114	0.0045	0.0025	0.0034	0.1508	0.0965	0.0091	0.0057	0.0056	0.0316	0.0048	0.008	0.1491
5	rs11948410	86130835	1.1	0.413206464175836	1.64	0.38599849551783	0.373703149590497	0.177456329898865	0.1498	0.0852	0.0043	0.0034	0.0058	0.0039	0.0024	0.017	0.1321	0.0045	0.0057	0.0048	0.0953	0.0114	0.0045	0.0025	0.0037	0.1509	0.0963	0.0091	0.0057	0.0055	0.0315	0.0047	0.0082	0.1489
5	rs72777857	86141428	1.1	0.413206464175836	1.64	0.38599849551783	0.292630805425605	0.0486508057765096	0.1519	0.0852	0.0042	0.0034	0.0056	0.0039	0.0025	0.0161	0.1333	0.0043	0.0056	0.0047	0.0946	0.0106	0.0046	0.0026	0.0033	0.1526	0.0957	0.0092	0.0055	0.0052	0.0304	0.0045	0.008	0.1496
5	rs62374240	86149650	1.1	0.413206464175836	1.64	0.38599849551783	0.273281710924485	0.0428508550264692	0.1522	0.0853	0.0042	0.0034	0.0057	0.0039	0.0024	0.016	0.1334	0.0043	0.0055	0.0047	0.0945	0.0105	0.0046	0.0026	0.0032	0.1528	0.0956	0.0092	0.0055	0.0051	0.0303	0.0045	0.008	0.1496
5	rs16902429	86151620	1.1	0.413206464175836	1.64	0.38599849551783	0.284995510370875	0.0445739686724164	0.1525	0.0853	0.0042	0.0034	0.0057	0.0039	0.0024	0.016	0.1336	0.0043	0.0054	0.0046	0.0943	0.0104	0.0046	0.0026	0.0032	0.1532	0.0955	0.0092	0.0054	0.0051	0.0303	0.0045	0.008	0.1497
5	rs4133446	86155113	1.1	0.413206464175836	1.64	0.38599849551783	0.284853379263353	0.0443424760554932	0.1526	0.0853	0.0041	0.0034	0.0057	0.0039	0.0024	0.0159	0.1336	0.0043	0.0054	0.0046	0.0943	0.0104	0.0046	0.0026	0.0031	0.1533	0.0955	0.0092	0.0054	0.005	0.0303	0.0044	0.008	0.1498
5	rs16902442	86159854	1.1	0.413206464175836	1.64	0.38599849551783	0.274859253469534	0.0476914650292326	0.1526	0.0853	0.0041	0.0034	0.0057	0.0039	0.0024	0.0159	0.1336	0.0043	0.0054	0.0046	0.0944	0.0104	0.0046	0.0026	0.0031	0.1533	0.0955	0.0092	0.0054	0.005	0.0303	0.0044	0.008	0.1498
5	rs6877480	86162971	1.1	0.413206464175836	1.64	0.38599849551783	0.169242000697189	0.0611352977428614	0.1528	0.085	0.0039	0.0034	0.0057	0.0035	0.0026	0.0159	0.1339	0.0043	0.0053	0.0045	0.0944	0.0104	0.0046	0.0027	0.0031	0.1537	0.0954	0.0091	0.0054	0.0049	0.0302	0.0044	0.008	0.1502
5	rs4244386	86163751	1.1	0.413206464175836	1.64	0.38599849551783	0.142076454511353	0.0747373861482215	0.1538	0.0851	0.0036	0.0035	0.0057	0.0028	0.0026	0.016	0.1349	0.0042	0.0052	0.0043	0.0941	0.0102	0.0044	0.0027	0.003	0.1535	0.0958	0.0093	0.0053	0.0049	0.03	0.0042	0.0078	0.1502
5	rs7721971	86169433	1.1	0.413206464175836	1.64	0.38599849551783	0.112473930429019	0.0505333042179691	0.1553	0.0848	0.0031	0.0027	0.0054	0.0025	0.0024	0.0157	0.136	0.0042	0.005	0.0041	0.0948	0.0098	0.0044	0.0025	0.0029	0.1555	0.0968	0.0091	0.0049	0.0048	0.0288	0.004	0.0073	0.1504
5	rs115231598	86175847	1.1	0.413206464175836	1.64	0.38599849551783	0.153313689430482	0.0414381110616784	0.1561	0.0848	0.0029	0.0021	0.0052	0.0022	0.0022	0.0151	0.1365	0.0041	0.0049	0.0038	0.0973	0.0094	0.0044	0.0023	0.0027	0.1558	0.0976	0.009	0.0047	0.0047	0.0283	0.0039	0.0071	0.1499
5	rs12516449	86176744	1.1	0.413206464175836	1.64	0.38599849551783	0.155157496196603	0.0485906013625322	0.1562	0.0848	0.0029	0.0021	0.0052	0.0022	0.0022	0.015	0.1366	0.0041	0.0049	0.0038	0.0975	0.0094	0.0044	0.0023	0.0027	0.1558	0.0976	0.009	0.0047	0.0047	0.0283	0.0039	0.0071	0.1498
5	rs77221968	86177146	1.1	0.413206464175836	1.64	0.38599849551783	0.156608085182281	0.0468589406005095	0.1562	0.0848	0.0028	0.002	0.0052	0.0022	0.0022	0.015	0.1366	0.0041	0.0049	0.0038	0.0976	0.0094	0.0044	0.0023	0.0027	0.1559	0.0977	0.009	0.0047	0.0047	0.0283	0.0039	0.0071	0.1498
5	rs2452757	86180557	1.1	0.413206464175836	1.64	0.38599849551783	0.165653608176499	0.0554067937494629	0.1562	0.0849	0.0028	0.002	0.0051	0.0022	0.0022	0.015	0.1369	0.0042	0.0049	0.0038	0.0978	0.0093	0.0043	0.0022	0.0026	0.1561	0.0978	0.0089	0.0046	0.0046	0.0282	0.0039	0.007	0.1498
5	rs2452758	86181703	1.1	0.413206464175836	1.64	0.38599849551783	0.165513801168971	0.0571387447713497	0.1562	0.0849	0.0027	0.002	0.0051	0.0022	0.0022	0.015	0.1369	0.0042	0.0049	0.0038	0.0978	0.0093	0.0043	0.0022	0.0026	0.1561	0.0979	0.0089	0.0046	0.0046	0.0282	0.0039	0.007	0.1498
5	rs72777875	86185823	1.1	0.413206464175836	1.64	0.38599849551783	0.168040883993482	0.055789691174824	0.1563	0.0849	0.0027	0.002	0.0051	0.0022	0.0022	0.015	0.137	0.0042	0.0049	0.0038	0.0979	0.0093	0.0043	0.0022	0.0026	0.1561	0.0979	0.0089	0.0046	0.0046	0.0281	0.0039	0.007	0.1497
5	rs78773812	86186993	1.1	0.413206464175836	1.64	0.38599849551783	0.168958936389848	0.055279413573728	0.1563	0.0849	0.0027	0.002	0.0051	0.0022	0.0022	0.015	0.137	0.0042	0.0049	0.0038	0.0979	0.0093	0.0043	0.0022	0.0026	0.1561	0.0979	0.0089	0.0046	0.0046	0.0281	0.0038	0.007	0.1497
5	rs114620854	86203238	1.1	0.413206464175836	1.64	0.38599849551783	0.179689533766796	0.0557257961539152	0.1564	0.0849	0.0026	0.0019	0.0051	0.0021	0.0021	0.015	0.1373	0.0041	0.0048	0.0038	0.0979	0.0094	0.0043	0.0022	0.0026	0.1562	0.0981	0.0089	0.0045	0.0046	0.0281	0.0038	0.0069	0.1497
5	rs115299843	86218365	1.1	0.413206464175836	1.64	0.38599849551783	0.184565178420693	0.0585015898902488	0.1564	0.0849	0.0026	0.0019	0.0051	0.0021	0.0021	0.015	0.1374	0.0041	0.0048	0.0037	0.0979	0.0094	0.0042	0.0022	0.0025	0.1562	0.0982	0.0089	0.0045	0.0046	0.028	0.0038	0.0069	0.1496
5	rs10068419	86219302	1.1	0.413206464175836	1.64	0.38599849551783	0.184341926456687	0.0590243768754411	0.1564	0.0849	0.0026	0.0019	0.0051	0.0021	0.0021	0.015	0.1374	0.0041	0.0048	0.0037	0.0979	0.0094	0.0042	0.0022	0.0025	0.1562	0.0982	0.0089	0.0045	0.0046	0.028	0.0038	0.0069	0.1496
5	rs62374258	86223846	1.1	0.413206464175836	1.64	0.38599849551783	0.188158344499402	0.052446903819743	0.1564	0.0849	0.0025	0.0019	0.0051	0.0021	0.0021	0.0149	0.1374	0.0041	0.005	0.0037	0.0979	0.0094	0.0042	0.0022	0.0025	0.1564	0.0982	0.0089	0.0044	0.0046	0.028	0.0038	0.0071	0.1495
5	rs72779716	86230844	1.1	0.413206464175836	1.64	0.38599849551783	0.198593799107669	0.0462682393468934	0.1563	0.0849	0.0025	0.0019	0.0051	0.0021	0.0021	0.0147	0.1375	0.0041	0.005	0.0037	0.098	0.0094	0.0042	0.0022	0.0025	0.1566	0.0983	0.0088	0.0042	0.0046	0.028	0.0038	0.0073	0.1494
5	rs116422270	86258961	1.11	0.375177619549844	1.64	0.38599849551783	0.237110056564892	0.0523846925449201	0.1565	0.085	0.0024	0.0018	0.005	0.0019	0.002	0.0145	0.1381	0.0041	0.0049	0.0036	0.0985	0.0093	0.0042	0.0021	0.0024	0.1569	0.0986	0.0088	0.0041	0.0045	0.0278	0.0036	0.0072	0.1493
5	rs12109445	86266939	1.11	0.375177619549844	1.64	0.38599849551783	0.236681570904335	0.0540756121789229	0.1565	0.085	0.0023	0.0018	0.005	0.0019	0.002	0.0145	0.1382	0.0041	0.0049	0.0036	0.0985	0.0093	0.0042	0.0021	0.0024	0.157	0.0986	0.0088	0.0041	0.0045	0.0277	0.0036	0.0071	0.1493
5	rs76070914	86275816	1.11	0.375177619549844	1.64	0.38599849551783	0.243849868157331	0.0566231882187791	0.1566	0.085	0.0023	0.0018	0.005	0.0019	0.002	0.0145	0.1383	0.0041	0.0049	0.0036	0.0986	0.0093	0.0042	0.0021	0.0024	0.1569	0.0987	0.0088	0.0041	0.0045	0.0277	0.0036	0.0071	0.1493
5	rs73770186	86296021	1.11	0.375177619549844	1.64	0.38599849551783	0.257282656756015	0.0591553835914021	0.1566	0.0849	0.0023	0.0018	0.005	0.0019	0.0019	0.0144	0.1384	0.0041	0.0048	0.0036	0.0991	0.0093	0.0042	0.0021	0.0024	0.1569	0.099	0.0088	0.0041	0.0045	0.0276	0.0036	0.0071	0.1491
5	rs79773668	86297195	1.11	0.375177619549844	1.64	0.38599849551783	0.257865872969894	0.0597464449684687	0.1566	0.0849	0.0023	0.0018	0.005	0.0019	0.0019	0.0144	0.1384	0.0041	0.0048	0.0036	0.0991	0.0093	0.0042	0.0021	0.0024	0.1569	0.099	0.0088	0.0041	0.0045	0.0276	0.0036	0.0071	0.1491
5	rs16902498	86304071	1.11	0.375177619549844	1.62	0.444280725791627	0.298816604811473	0.0657933448479825	0.1571	0.0846	0.0022	0.0018	0.0049	0.0019	0.0019	0.0143	0.1387	0.0042	0.0047	0.0035	0.0996	0.0093	0.0043	0.0021	0.0023	0.157	0.0993	0.0087	0.004	0.0044	0.0274	0.0034	0.007	0.1488
5	rs10942485	86306619	1.11	0.375177619549844	1.62	0.444280725791627	0.296488862373939	0.0768454116707442	0.1571	0.0846	0.0022	0.0018	0.0049	0.0019	0.0019	0.0143	0.1388	0.0042	0.0047	0.0036	0.0996	0.0093	0.0043	0.0021	0.0023	0.157	0.0993	0.0086	0.004	0.0045	0.0274	0.0034	0.007	0.1487
5	rs2929619	86340740	1.11	0.375177619549844	1.62	0.444280725791627	0.308718397991766	0.0687685394845203	0.1574	0.0846	0.0023	0.0017	0.0049	0.0019	0.0019	0.0143	0.1389	0.0042	0.0046	0.0037	0.0997	0.0092	0.0043	0.0021	0.0022	0.1565	0.0992	0.0087	0.004	0.0045	0.0273	0.0034	0.0069	0.1488
5	rs7726147	86358530	1.11	0.375177619549844	1.62	0.444280725791627	0.308668958479576	0.0730826690391564	0.1575	0.0847	0.0023	0.0017	0.0049	0.0019	0.0019	0.0143	0.139	0.0042	0.0045	0.0037	0.0998	0.0092	0.0044	0.0021	0.0022	0.1563	0.0992	0.0086	0.004	0.0045	0.0273	0.0035	0.0068	0.1489
5	rs116264182	86360115	1.11	0.375177619549844	1.62	0.444280725791627	0.31015396216658	0.0716562263313227	0.1575	0.0847	0.0023	0.0017	0.0048	0.0019	0.0019	0.0143	0.139	0.0042	0.0045	0.0037	0.0998	0.0092	0.0044	0.0021	0.0022	0.1563	0.0992	0.0086	0.004	0.0045	0.0273	0.0034	0.0068	0.1489
5	rs2544688	86378336	1.11	0.375177619549844	1.62	0.444280725791627	0.316031440812883	0.070100603587163	0.1578	0.0849	0.0023	0.0017	0.0048	0.0021	0.0019	0.0143	0.1391	0.0043	0.0044	0.0037	0.1	0.0091	0.0042	0.0021	0.0022	0.1561	0.0989	0.0085	0.0039	0.0045	0.0272	0.0034	0.0067	0.149
5	rs2624192	86389009	1.11	0.375177619549844	1.62	0.444280725791627	0.304727350743801	0.0675164185192702	0.1577	0.0849	0.0024	0.0018	0.0048	0.0021	0.0019	0.0144	0.1391	0.0043	0.0044	0.0037	0.1	0.0092	0.0042	0.0022	0.0022	0.1557	0.099	0.0085	0.0039	0.0045	0.0273	0.0034	0.0068	0.1489
5	rs55801091	86392137	1.11	0.375177619549844	1.62	0.444280725791627	0.310253096146269	0.0645643175453428	0.1577	0.0849	0.0024	0.0018	0.0048	0.0021	0.0019	0.0144	0.1392	0.0043	0.0044	0.0037	0.1	0.0092	0.0042	0.0022	0.0022	0.1557	0.099	0.0085	0.0039	0.0045	0.0273	0.0034	0.0068	0.1489
5	rs62367737	86393085	1.11	0.375177619549844	1.62	0.444280725791627	0.314681468086266	0.0647003949659433	0.1577	0.0849	0.0024	0.0018	0.0048	0.0021	0.0019	0.0144	0.1392	0.0043	0.0044	0.0037	0.1	0.0092	0.0042	0.0022	0.0022	0.1557	0.099	0.0085	0.0039	0.0045	0.0273	0.0034	0.0068	0.1487
5	rs2624181	86408502	1.11	0.375177619549844	1.61	0.475515229965307	0.307878494945261	0.0661364665177148	0.1578	0.0851	0.0025	0.0018	0.0047	0.0021	0.0019	0.0144	0.1393	0.0043	0.0044	0.0038	0.1003	0.0092	0.004	0.0022	0.0021	0.1555	0.0988	0.0085	0.0039	0.0045	0.0274	0.0034	0.0069	0.1486
5	rs75155390	86418092	1.12	0.339600448506511	1.62	0.444280725791627	0.40354597729085	0.0684894613515642	0.1576	0.0852	0.0023	0.0018	0.0045	0.0023	0.0018	0.0139	0.14	0.0045	0.0043	0.0037	0.1009	0.0092	0.004	0.0023	0.0021	0.1561	0.0977	0.0083	0.0038	0.0045	0.0274	0.0035	0.0068	0.1487
5	rs2624171	86418751	1.12	0.339600448506511	1.62	0.444280725791627	0.403092058085409	0.0667559690699651	0.1576	0.0852	0.0023	0.0018	0.0045	0.0023	0.0018	0.0139	0.14	0.0045	0.0043	0.0037	0.1009	0.0092	0.004	0.0023	0.0021	0.1561	0.0977	0.0083	0.0038	0.0045	0.0274	0.0035	0.0068	0.1487
5	rs4920685	86423782	1.12	0.339600448506511	1.62	0.444280725791627	0.418784470546603	0.0636827564770912	0.1576	0.0852	0.0023	0.0018	0.0045	0.0023	0.0018	0.0137	0.1401	0.0045	0.0043	0.0037	0.101	0.0092	0.004	0.0024	0.0021	0.1562	0.0975	0.0083	0.0038	0.0045	0.0274	0.0035	0.0067	0.1487
5	rs2032794	86432617	1.12	0.339600448506511	1.62	0.444280725791627	0.454006616185664	0.0617346638076259	0.1576	0.085	0.0023	0.0018	0.0045	0.0024	0.0018	0.0137	0.1401	0.0045	0.0043	0.0037	0.1011	0.0092	0.004	0.0025	0.0022	0.1562	0.0973	0.0083	0.0038	0.0046	0.0273	0.0036	0.0066	0.1488
5	rs72781737	86435602	1.12	0.339600448506511	1.61	0.475515229965307	0.469416226834157	0.0656563058331336	0.1576	0.085	0.0023	0.0019	0.0045	0.0025	0.0018	0.0136	0.1401	0.0046	0.0043	0.0037	0.1011	0.0091	0.004	0.0025	0.0022	0.1561	0.0972	0.0083	0.0038	0.0046	0.0272	0.0036	0.0066	0.1488
5	rs2624201	86436444	1.12	0.339600448506511	1.61	0.475515229965307	0.47370705175521	0.0700302302099865	0.1576	0.085	0.0023	0.0019	0.0045	0.0025	0.0018	0.0136	0.1401	0.0046	0.0043	0.0037	0.1011	0.0091	0.004	0.0026	0.0022	0.1562	0.0972	0.0083	0.0038	0.0046	0.0272	0.0036	0.0066	0.1488
5	rs56355793	86438310	1.12	0.339600448506511	1.61	0.475515229965307	0.482035755196983	0.077211288840029	0.1576	0.085	0.0023	0.0019	0.0044	0.0025	0.0018	0.0136	0.1401	0.0046	0.0042	0.0037	0.1011	0.0091	0.004	0.0026	0.0022	0.1562	0.0972	0.0083	0.0037	0.0046	0.0274	0.0036	0.0066	0.1488
5	rs1477267	86456215	1.12	0.339600448506511	1.62	0.444280725791627	0.517267405876253	0.0762614879656374	0.1576	0.0849	0.0023	0.002	0.0044	0.0026	0.0019	0.0135	0.1402	0.0044	0.0042	0.0037	0.1012	0.0091	0.004	0.0028	0.0022	0.1563	0.0969	0.0083	0.0038	0.0046	0.0274	0.0036	0.0065	0.1488
5	rs2544696	86463066	1.13	0.306408690300974	1.62	0.444280725791627	0.566058487373186	0.100015331350576	0.1579	0.0848	0.0022	0.002	0.0044	0.0027	0.0019	0.0135	0.1404	0.0045	0.0042	0.0038	0.1012	0.009	0.004	0.0028	0.0022	0.1565	0.0964	0.0082	0.0038	0.0046	0.0271	0.0036	0.0064	0.1489
5	rs75797813	86465225	1.13	0.306408690300974	1.62	0.444280725791627	0.909732586121905	0.10726204707087	0.1584	0.0838	0.002	0.0022	0.0039	0.003	0.002	0.013	0.1421	0.005	0.0039	0.004	0.1013	0.0087	0.0041	0.0032	0.0022	0.1579	0.094	0.0079	0.0041	0.0051	0.0261	0.0037	0.0058	0.1497
5	rs115090548	86465251	1.13	0.306408690300974	1.62	0.444280725791627	0.917421798931276	0.109777077185642	0.1584	0.0838	0.002	0.0022	0.0039	0.003	0.002	0.013	0.1421	0.005	0.0039	0.004	0.1013	0.0087	0.0041	0.0032	0.0022	0.158	0.094	0.0079	0.0041	0.0051	0.026	0.0037	0.0058	0.1497
5	rs72781767	86466342	1.13	0.306408690300974	1.6	0.508176723760061	1.12771723359546	0.139326887209051	0.1586	0.0834	0.0019	0.0022	0.0037	0.003	0.0021	0.0129	0.1426	0.0052	0.0038	0.0041	0.1014	0.0086	0.0041	0.0033	0.0022	0.1584	0.0932	0.0077	0.0042	0.0052	0.0257	0.0037	0.0056	0.1499
5	rs116713572	86467051	1.13	0.306408690300974	1.6	0.508176723760061	1.1682633297477	0.151670577547215	0.1587	0.0834	0.0019	0.0022	0.0037	0.003	0.0021	0.0128	0.1427	0.0052	0.0038	0.0041	0.1014	0.0085	0.0041	0.0033	0.0022	0.1585	0.0932	0.0077	0.0042	0.0052	0.0256	0.0037	0.0056	0.15
5	rs171711	86471345	1.13	0.306408690300974	1.6	0.508176723760061	1.20529781075431	0.134296993550187	0.1587	0.0834	0.0018	0.0023	0.0036	0.0031	0.0021	0.0128	0.1429	0.0052	0.0038	0.0041	0.1015	0.0085	0.0041	0.0034	0.0022	0.1586	0.093	0.0077	0.0043	0.0053	0.0255	0.0037	0.0055	0.15
5	rs115844033	86478799	1.13	0.306408690300974	1.6	0.508176723760061	1.21122056980773	0.151290994582661	0.1587	0.0833	0.0018	0.0023	0.0037	0.0031	0.0021	0.0127	0.1428	0.0052	0.0038	0.0042	0.1015	0.0085	0.0041	0.0033	0.0022	0.1588	0.093	0.0077	0.0043	0.0053	0.0255	0.0037	0.0055	0.15
5	rs34527598	86480160	1.13	0.306408690300974	1.6	0.508176723760061	1.21085006725891	0.149870600827366	0.1587	0.0833	0.0018	0.0023	0.0037	0.0031	0.0021	0.0127	0.1427	0.0052	0.0038	0.0042	0.1015	0.0085	0.0041	0.0033	0.0022	0.1588	0.093	0.0077	0.0043	0.0053	0.0255	0.0037	0.0055	0.15
5	rs79255783	86484621	1.13	0.306408690300974	1.6	0.508176723760061	1.20492801274057	0.151670577547215	0.1587	0.0833	0.0018	0.0023	0.0037	0.003	0.0021	0.0127	0.1427	0.0052	0.0038	0.0041	0.1016	0.0084	0.0041	0.0033	0.0022	0.1589	0.0931	0.0076	0.0043	0.0053	0.0254	0.0038	0.0055	0.1501
5	rs17592206	86486929	1.13	0.306408690300974	1.59	0.542287549749139	1.20298729668639	0.144051042137703	0.1587	0.0833	0.0018	0.0023	0.0037	0.003	0.0021	0.0127	0.1427	0.0052	0.0038	0.0041	0.1016	0.0084	0.0041	0.0033	0.0022	0.1589	0.0931	0.0076	0.0043	0.0053	0.0254	0.0038	0.0055	0.1501
5	rs17446600	86487388	1.13	0.306408690300974	1.59	0.542287549749139	1.17805228404918	0.145451359012287	0.1587	0.0833	0.0019	0.0023	0.0037	0.003	0.0021	0.0127	0.1427	0.0052	0.0038	0.0041	0.1016	0.0084	0.0041	0.0033	0.0023	0.1589	0.093	0.0076	0.0043	0.0053	0.0254	0.0038	0.0055	0.1501
5	rs17592250	86491153	1.13	0.306408690300974	1.57	0.614941920479678	1.2042809723136	0.16870356327406	0.1586	0.0832	0.0019	0.0022	0.0036	0.003	0.0021	0.0126	0.1426	0.0052	0.0038	0.0042	0.1019	0.0084	0.0041	0.0033	0.0023	0.159	0.0931	0.0076	0.0043	0.0053	0.0253	0.0038	0.0055	0.1503
5	rs6879021	86494757	1.12	0.339600448506511	1.57	0.614941920479678	1.28136496099139	0.224721025839204	0.1576	0.0825	0.0017	0.0021	0.0034	0.003	0.0021	0.0125	0.1422	0.0052	0.0036	0.0041	0.1034	0.0081	0.0041	0.0033	0.0024	0.1599	0.0928	0.0072	0.0044	0.0052	0.0252	0.0038	0.0053	0.152
5	rs11953892	86518243	1.12	0.339600448506511	1.57	0.614941920479678	1.20640746927186	0.216301608967598	0.1575	0.0822	0.0019	0.0022	0.0034	0.003	0.0022	0.0123	0.1423	0.0052	0.0037	0.0039	0.1037	0.0081	0.0041	0.0033	0.0024	0.16	0.0926	0.0071	0.0043	0.0052	0.0252	0.0039	0.0052	0.1523
5	rs75090058	86518681	1.12	0.339600448506511	1.57	0.614941920479678	1.21437161633993	0.219635172294957	0.1575	0.0822	0.0019	0.0022	0.0034	0.003	0.0022	0.0123	0.1423	0.0052	0.0037	0.0039	0.1038	0.0081	0.0041	0.0033	0.0024	0.16	0.0926	0.0071	0.0043	0.0052	0.0252	0.0039	0.0051	0.1523
5	rs55762997	86522570	1.12	0.339600448506511	1.57	0.614941920479678	1.29340837044651	0.214159840419242	0.1575	0.0822	0.0019	0.0022	0.0034	0.003	0.0022	0.0123	0.1419	0.0053	0.0037	0.0039	0.104	0.008	0.0041	0.0034	0.0024	0.1601	0.0926	0.0071	0.0043	0.0052	0.0253	0.0039	0.0051	0.152
5	rs6890495	86524315	1.12	0.339600448506511	1.57	0.614941920479678	1.33325288488063	0.205452687075189	0.1576	0.0822	0.0019	0.0022	0.0034	0.003	0.0022	0.0123	0.1417	0.0053	0.0037	0.0039	0.1041	0.008	0.0041	0.0034	0.0024	0.1602	0.0926	0.0071	0.0043	0.0052	0.0253	0.0039	0.0051	0.1519
5	rs10942498	86540308	1.12	0.339600448506511	1.58	0.577869115575703	1.32001620578996	0.237433968677813	0.1572	0.0821	0.0019	0.0023	0.0033	0.003	0.0022	0.0123	0.1416	0.0053	0.0037	0.004	0.1043	0.008	0.0041	0.0034	0.0024	0.1603	0.0926	0.0072	0.0044	0.0051	0.0256	0.004	0.005	0.152
5	rs62368901	86545415	1.12	0.339600448506511	1.58	0.577869115575703	1.28904122742229	0.200725750430196	0.1568	0.0817	0.0019	0.0022	0.0033	0.003	0.0022	0.0123	0.1416	0.0054	0.0039	0.0041	0.104	0.0082	0.0042	0.0034	0.0023	0.1605	0.0925	0.0073	0.0044	0.0052	0.0256	0.004	0.005	0.1521
5	rs62368904	86559465	1.12	0.339600448506511	1.58	0.577869115575703	1.24006776879118	0.177055151267119	0.1567	0.0816	0.002	0.0022	0.0033	0.003	0.0022	0.0123	0.1416	0.0054	0.0042	0.0041	0.104	0.0082	0.0042	0.0034	0.0023	0.1606	0.0925	0.0073	0.0045	0.0053	0.0256	0.004	0.005	0.152
5	rs115911349	86578741	1.12	0.339600448506511	1.58	0.577869115575703	1.20437339839195	0.161269788849261	0.1568	0.0815	0.002	0.0022	0.0033	0.0029	0.0022	0.0123	0.1415	0.0054	0.0042	0.0041	0.1039	0.0083	0.0042	0.0034	0.0023	0.1605	0.0925	0.0073	0.0045	0.0053	0.0256	0.004	0.005	0.152
5	rs56343304	86586566	1.12	0.339600448506511	1.58	0.577869115575703	1.20271015079647	0.155772527731071	0.1567	0.0815	0.002	0.0022	0.0033	0.0029	0.0022	0.0123	0.1415	0.0054	0.0042	0.0041	0.1038	0.0083	0.0042	0.0034	0.0023	0.1605	0.0925	0.0073	0.0045	0.0053	0.0256	0.004	0.005	0.1521
5	rs114589529	86592962	1.12	0.339600448506511	1.58	0.577869115575703	1.19846369066348	0.15433717567609	0.1566	0.0814	0.002	0.0022	0.0033	0.0029	0.0022	0.0123	0.1415	0.0054	0.0042	0.0041	0.104	0.0083	0.0042	0.0034	0.0023	0.1605	0.0925	0.0073	0.0045	0.0053	0.0255	0.004	0.005	0.1521
5	rs112629024	86616843	1.12	0.339600448506511	1.58	0.577869115575703	1.18208691278808	0.152811369324304	0.1565	0.0814	0.002	0.0022	0.0033	0.0029	0.0022	0.0123	0.1415	0.0054	0.0043	0.0041	0.104	0.0083	0.0041	0.0034	0.0023	0.1607	0.0925	0.0073	0.0045	0.0053	0.0255	0.004	0.0049	0.1522
5	rs115178262	86628922	1.12	0.339600448506511	1.58	0.577869115575703	1.18098602499512	0.151575649842152	0.1564	0.0813	0.002	0.0022	0.0033	0.0029	0.0022	0.0123	0.1415	0.0054	0.0043	0.0041	0.104	0.0083	0.0041	0.0034	0.0023	0.1609	0.0924	0.0073	0.0045	0.0053	0.0255	0.004	0.0049	0.1521
5	rs3827607	86677220	1.11	0.375177619549844	1.58	0.577869115575703	1.16142100148989	0.146762737124502	0.1563	0.0812	0.002	0.0022	0.0033	0.0029	0.0022	0.0123	0.1416	0.0054	0.0043	0.0042	0.1039	0.0083	0.0041	0.0034	0.0023	0.1611	0.0925	0.0074	0.0045	0.0053	0.0254	0.004	0.0049	0.1523
5	rs72783711	86685558	1.11	0.375177619549844	1.58	0.577869115575703	1.12402656657939	0.135479749741166	0.1562	0.0812	0.002	0.0022	0.0034	0.0029	0.0022	0.0123	0.1414	0.0054	0.0043	0.0042	0.1039	0.0084	0.0041	0.0034	0.0023	0.1612	0.0924	0.0074	0.0045	0.0053	0.0254	0.004	0.0051	0.1523
5	rs115086172	86686797	1.11	0.375177619549844	1.58	0.577869115575703	1.12114937508575	0.13675774220584	0.1562	0.0812	0.002	0.0022	0.0034	0.0029	0.0022	0.0123	0.1414	0.0054	0.0043	0.0042	0.1039	0.0084	0.0041	0.0034	0.0023	0.1612	0.0924	0.0074	0.0045	0.0053	0.0254	0.004	0.0051	0.1523
5	rs6879293	86688123	1.11	0.375177619549844	1.58	0.577869115575703	1.11773650639309	0.137581629944986	0.1562	0.0812	0.002	0.0022	0.0034	0.0029	0.0023	0.0123	0.1413	0.0054	0.0043	0.0042	0.1039	0.0084	0.0041	0.0034	0.0023	0.1612	0.0924	0.0074	0.0045	0.0053	0.0254	0.004	0.0051	0.1523
5	rs3093860	86689858	1.11	0.375177619549844	1.58	0.577869115575703	1.11639045719128	0.139418965422026	0.1561	0.0812	0.002	0.0022	0.0034	0.0029	0.0023	0.0123	0.1413	0.0054	0.0043	0.0042	0.1039	0.0084	0.0041	0.0034	0.0023	0.1612	0.0924	0.0074	0.0045	0.0053	0.0254	0.004	0.0051	0.1523
5	Affx-27113189	86695274	1.11	0.375177619549844	1.58	0.577869115575703	1.11396919041275	0.136392152344179	0.1561	0.0812	0.002	0.0022	0.0034	0.0029	0.0023	0.0123	0.1412	0.0054	0.0044	0.0042	0.1039	0.0084	0.0041	0.0034	0.0023	0.1612	0.0923	0.0074	0.0045	0.0053	0.0254	0.004	0.0051	0.1523
5	rs181514965	86702568	1.11	0.375177619549844	1.57	0.614941920479678	1.10904343823222	0.135662050367464	0.156	0.0811	0.002	0.0023	0.0034	0.0029	0.0023	0.0123	0.1411	0.0054	0.0044	0.0042	0.1039	0.0084	0.0041	0.0034	0.0023	0.1612	0.0922	0.0074	0.0046	0.0053	0.0254	0.004	0.0051	0.1523
5	rs75823894	86713488	1.12	0.339600448506511	1.57	0.614941920479678	1.08162011677928	0.113165088611038	0.1557	0.081	0.0021	0.0023	0.0034	0.003	0.0023	0.0123	0.1411	0.0054	0.0044	0.0042	0.1039	0.0084	0.0041	0.0035	0.0023	0.1613	0.0919	0.0074	0.0047	0.0053	0.0255	0.0041	0.0051	0.1524
5	rs78886196	86715247	1.12	0.339600448506511	1.57	0.614941920479678	1.08312659131532	0.112569348639354	0.1557	0.081	0.0021	0.0023	0.0034	0.003	0.0023	0.0123	0.141	0.0054	0.0044	0.0042	0.1038	0.0084	0.0041	0.0035	0.0023	0.1616	0.0919	0.0074	0.0047	0.0053	0.0254	0.0041	0.0051	0.1524
5	rs79445447	86717954	1.12	0.339600448506511	1.57	0.614941920479678	1.07719417346707	0.114274638634281	0.1555	0.081	0.0021	0.0023	0.0034	0.0029	0.0023	0.0123	0.141	0.0055	0.0044	0.0042	0.1038	0.0084	0.0041	0.0035	0.0023	0.1616	0.0919	0.0074	0.0047	0.0053	0.0254	0.0041	0.0051	0.1525
5	rs17285906	86721223	1.12	0.339600448506511	1.57	0.614941920479678	1.06792337532253	0.117973900030531	0.1554	0.081	0.0021	0.0023	0.0034	0.0029	0.0023	0.0123	0.141	0.0055	0.0044	0.0042	0.1038	0.0084	0.0041	0.0035	0.0023	0.1616	0.0919	0.0075	0.0047	0.0053	0.0254	0.0041	0.0051	0.1525
5	rs2641385	86721304	1.12	0.339600448506511	1.57	0.614941920479678	1.06783523656065	0.117368653990586	0.1554	0.081	0.0021	0.0023	0.0034	0.0029	0.0023	0.0123	0.141	0.0055	0.0044	0.0042	0.1038	0.0084	0.0041	0.0035	0.0023	0.1616	0.0919	0.0075	0.0047	0.0053	0.0255	0.0041	0.0051	0.1525
5	rs17285913	86727576	1.12	0.339600448506511	1.57	0.614941920479678	1.04895339185067	0.115216702404417	0.1554	0.081	0.0021	0.0023	0.0034	0.0029	0.0023	0.0122	0.1408	0.0055	0.0045	0.0042	0.1037	0.0084	0.0041	0.0035	0.0023	0.1617	0.0919	0.0075	0.0047	0.0053	0.0255	0.0041	0.0051	0.1526
5	rs10051750	86727646	1.12	0.339600448506511	1.57	0.614941920479678	1.04877838393165	0.115388302334708	0.1554	0.081	0.0021	0.0023	0.0034	0.0029	0.0023	0.0122	0.1408	0.0055	0.0045	0.0042	0.1037	0.0084	0.0041	0.0035	0.0023	0.1617	0.0919	0.0075	0.0047	0.0053	0.0255	0.0041	0.0051	0.1526
5	rs1376639	86728041	1.12	0.339600448506511	1.58	0.577869115575703	1.04711639622479	0.114018222871647	0.1554	0.081	0.0021	0.0023	0.0034	0.0029	0.0023	0.0122	0.1408	0.0055	0.0045	0.0042	0.1037	0.0084	0.0041	0.0035	0.0023	0.1617	0.0919	0.0075	0.0047	0.0053	0.0255	0.0041	0.0051	0.1526
5	rs115703170	86815215	1.12	0.339600448506511	1.57	0.614941920479678	0.893616208731635	0.0794955290774959	0.1549	0.0806	0.0025	0.0027	0.0036	0.0029	0.0024	0.0117	0.1391	0.0055	0.0048	0.0042	0.1023	0.0085	0.0043	0.0034	0.0023	0.1624	0.0921	0.0076	0.0048	0.0055	0.0257	0.0046	0.005	0.1537
5	rs116536732	86824976	1.12	0.339600448506511	1.57	0.614941920479678	0.891814779510616	0.0831610867550122	0.1548	0.0806	0.0025	0.0027	0.0036	0.0029	0.0024	0.0117	0.1391	0.0055	0.0048	0.0042	0.1023	0.0085	0.0043	0.0034	0.0023	0.1624	0.0921	0.0076	0.0048	0.0055	0.0257	0.0046	0.005	0.1537
5	rs116124749	86826633	1.12	0.339600448506511	1.57	0.614941920479678	0.892797187823001	0.0827839899811906	0.1548	0.0806	0.0025	0.0027	0.0036	0.0029	0.0024	0.0117	0.1391	0.0055	0.0048	0.0042	0.1023	0.0085	0.0043	0.0034	0.0023	0.1624	0.0921	0.0076	0.0048	0.0055	0.0257	0.0046	0.005	0.1537
5	rs323746	86827989	1.12	0.339600448506511	1.57	0.614941920479678	0.893452379296981	0.0823323880694233	0.1548	0.0806	0.0025	0.0027	0.0036	0.0029	0.0024	0.0117	0.1391	0.0055	0.0048	0.0042	0.1023	0.0085	0.0043	0.0034	0.0023	0.1624	0.0921	0.0076	0.0048	0.0055	0.0257	0.0046	0.005	0.1537
5	rs12332636	86836591	1.12	0.339600448506511	1.57	0.614941920479678	0.885521825154267	0.0846763759828098	0.1548	0.0806	0.0025	0.0027	0.0036	0.0029	0.0024	0.0117	0.1391	0.0055	0.0048	0.0042	0.1023	0.0085	0.0043	0.0034	0.0023	0.1624	0.0921	0.0076	0.0048	0.0055	0.0257	0.0046	0.005	0.1538
5	rs1389447	86842791	1.12	0.339600448506511	1.58	0.577869115575703	0.864896714657049	0.0790513012236814	0.1545	0.0807	0.0025	0.0027	0.0036	0.0029	0.0024	0.0117	0.1389	0.0055	0.0048	0.0042	0.1022	0.0085	0.0043	0.0034	0.0023	0.1624	0.0922	0.0076	0.0048	0.0055	0.0257	0.0046	0.005	0.154
5	rs2962350	86872754	1.12	0.339600448506511	1.58	0.577869115575703	0.799964487982339	0.0823323880694233	0.1544	0.0806	0.0026	0.0028	0.0037	0.0029	0.0024	0.0117	0.139	0.0054	0.0048	0.0042	0.102	0.0085	0.0043	0.0034	0.0023	0.1623	0.0924	0.0076	0.0049	0.0055	0.0256	0.0046	0.005	0.154
5	rs74828350	86883374	1.12	0.339600448506511	1.58	0.577869115575703	0.786029828353238	0.0854381458425069	0.1544	0.0806	0.0026	0.0029	0.0037	0.0029	0.0024	0.0117	0.139	0.0054	0.0049	0.0042	0.1019	0.0085	0.0043	0.0034	0.0023	0.1623	0.0925	0.0076	0.0049	0.0055	0.0256	0.0046	0.005	0.154
5	rs72783755	86904436	1.12	0.339600448506511	1.58	0.577869115575703	0.764522769052964	0.0743042512102028	0.1543	0.0806	0.0027	0.0032	0.0038	0.0029	0.0024	0.0117	0.1388	0.0054	0.0049	0.0042	0.1016	0.0085	0.0044	0.0035	0.0023	0.1622	0.0927	0.0076	0.0048	0.0054	0.0256	0.0047	0.005	0.154
5	rs4976236	86905677	1.12	0.339600448506511	1.58	0.577869115575703	0.772124565093522	0.0694683009812327	0.1543	0.0806	0.0027	0.0032	0.0038	0.0029	0.0024	0.0117	0.1388	0.0054	0.0049	0.0042	0.1016	0.0085	0.0044	0.0035	0.0023	0.1622	0.0927	0.0076	0.0048	0.0054	0.0256	0.0047	0.005	0.154
5	rs75392504	86920273	1.12	0.339600448506511	1.59	0.542287549749139	0.681204566661673	0.0726535170803705	0.154	0.0807	0.0028	0.0033	0.0039	0.003	0.0025	0.0118	0.1386	0.0053	0.0049	0.0042	0.1013	0.0086	0.0044	0.0035	0.0023	0.162	0.0926	0.0077	0.0048	0.0054	0.0256	0.0047	0.005	0.1542
5	rs115082607	86923233	1.12	0.339600448506511	1.59	0.542287549749139	0.676697437976033	0.0720829389162697	0.154	0.0807	0.0028	0.0033	0.0039	0.003	0.0025	0.0118	0.1386	0.0053	0.0049	0.0042	0.1012	0.0086	0.0044	0.0035	0.0024	0.1619	0.0925	0.0077	0.0048	0.0054	0.0256	0.0047	0.005	0.1543
5	rs34896720	86944185	1.12	0.339600448506511	1.59	0.542287549749139	0.584454078865323	0.0694683009812327	0.1537	0.0809	0.0029	0.0034	0.004	0.0031	0.0026	0.0118	0.1383	0.0051	0.005	0.0042	0.1009	0.0086	0.0045	0.0036	0.0025	0.1616	0.0923	0.0077	0.0048	0.0055	0.0256	0.0046	0.005	0.1546
5	rs13178161	86951508	1.12	0.339600448506511	1.59	0.542287549749139	0.579237825865451	0.0673778871803272	0.1536	0.0809	0.0029	0.0035	0.004	0.0031	0.0027	0.0118	0.1383	0.0051	0.005	0.0042	0.1008	0.0086	0.0045	0.0036	0.0025	0.1616	0.0924	0.0077	0.0048	0.0055	0.0256	0.0047	0.005	0.1546
5	rs840814	86972448	1.11	0.375177619549844	1.59	0.542287549749139	0.53523078553173	0.0659305037042551	0.1535	0.081	0.003	0.0035	0.004	0.0032	0.0027	0.0118	0.1383	0.0051	0.005	0.0042	0.1007	0.0087	0.0045	0.0035	0.0025	0.1616	0.0924	0.0078	0.0049	0.0055	0.0256	0.0047	0.0051	0.1543
5	rs75601951	86974614	1.11	0.375177619549844	1.59	0.542287549749139	0.538427148275615	0.0672394747727265	0.1535	0.081	0.003	0.0035	0.004	0.0032	0.0027	0.0118	0.1383	0.0051	0.005	0.0042	0.1007	0.0087	0.0045	0.0035	0.0025	0.1616	0.0925	0.0078	0.0048	0.0055	0.0256	0.0047	0.0051	0.1543
5	rs918636	86980958	1.11	0.375177619549844	1.59	0.542287549749139	0.548333706345732	0.0696086068536865	0.1535	0.081	0.003	0.0035	0.0039	0.0032	0.0027	0.0118	0.1383	0.0051	0.005	0.0042	0.1007	0.0087	0.0045	0.0035	0.0025	0.1617	0.0926	0.0078	0.0048	0.0055	0.0256	0.0047	0.0051	0.1542
5	rs11742157	86997487	1.11	0.375177619549844	1.59	0.542287549749139	0.54091215753495	0.067655068710703	0.1534	0.081	0.003	0.0035	0.0039	0.0032	0.0027	0.0118	0.1382	0.0051	0.005	0.0042	0.1007	0.0087	0.0045	0.0035	0.0026	0.1617	0.0926	0.0077	0.0048	0.0055	0.0255	0.0048	0.0051	0.1543
5	rs12186390	86998366	1.11	0.375177619549844	1.59	0.542287549749139	0.540650322901855	0.067655068710703	0.1534	0.081	0.003	0.0035	0.0039	0.0032	0.0027	0.0118	0.1382	0.0051	0.005	0.0042	0.1007	0.0087	0.0045	0.0035	0.0026	0.1617	0.0926	0.0077	0.0048	0.0055	0.0255	0.0048	0.0051	0.1543
5	rs1098522	87015311	1.11	0.375177619549844	1.59	0.542287549749139	0.526471156954184	0.0653142331235435	0.1532	0.081	0.003	0.0036	0.004	0.0032	0.0028	0.0118	0.1382	0.0051	0.005	0.0044	0.1005	0.0087	0.0045	0.0035	0.0026	0.1615	0.0926	0.0078	0.0048	0.0055	0.0256	0.0048	0.0051	0.1543
5	rs13177153	87017898	1.12	0.339600448506511	1.59	0.542287549749139	0.435541589653231	0.0553430878808383	0.1525	0.0802	0.0032	0.0038	0.0041	0.0033	0.003	0.0122	0.1378	0.005	0.005	0.0046	0.0993	0.009	0.0047	0.0034	0.0027	0.1623	0.0924	0.0077	0.0048	0.0057	0.0256	0.005	0.0051	0.1546
5	rs710394	87024072	1.11	0.375177619549844	1.59	0.542287549749139	0.381330765122943	0.0401571546215348	0.1514	0.0792	0.0034	0.0039	0.0042	0.0034	0.0034	0.0126	0.137	0.0049	0.0051	0.0049	0.0983	0.0096	0.0047	0.0037	0.0028	0.1638	0.0915	0.0076	0.0048	0.0059	0.0256	0.0053	0.0053	0.1548
5	rs72783765	87027391	1.11	0.375177619549844	1.62	0.444280725791627	0.373539389372148	0.0340267784546026	0.1515	0.0792	0.0034	0.0039	0.0043	0.0034	0.0034	0.0127	0.1367	0.0049	0.0051	0.0049	0.0983	0.0096	0.0047	0.0037	0.0028	0.1636	0.0914	0.0076	0.0048	0.0059	0.0256	0.0053	0.0053	0.1549
5	rs116813256	87031411	1.11	0.375177619549844	1.62	0.444280725791627	0.374959859446877	0.0312104434218983	0.1516	0.0791	0.0034	0.004	0.0043	0.0034	0.0034	0.0128	0.1366	0.0049	0.0051	0.0047	0.0982	0.0096	0.0047	0.0037	0.0028	0.1639	0.0914	0.0076	0.0048	0.0058	0.0255	0.0053	0.0053	0.1549
5	rs79154364	87040738	1.12	0.339600448506511	1.62	0.444280725791627	0.388201293218964	0.0281304315236123	0.1518	0.0791	0.0033	0.0041	0.0043	0.0034	0.0034	0.0129	0.1364	0.0049	0.0051	0.0046	0.0981	0.0095	0.0047	0.0037	0.0029	0.1641	0.0914	0.0076	0.0048	0.0057	0.0254	0.0053	0.0054	0.1548
5	rs1364006	87042917	1.12	0.339600448506511	1.62	0.444280725791627	0.389594004404344	0.0284600247675554	0.1518	0.0791	0.0033	0.0041	0.0043	0.0034	0.0034	0.0129	0.1364	0.0049	0.0051	0.0046	0.0981	0.0095	0.0047	0.0037	0.0029	0.1641	0.0914	0.0076	0.0048	0.0057	0.0254	0.0053	0.0054	0.1548
5	rs142006347	87050376	1.12	0.339600448506511	1.62	0.444280725791627	0.400260876645915	0.0238369309313263	0.152	0.0788	0.0033	0.0041	0.0042	0.0034	0.0035	0.0133	0.136	0.0049	0.0052	0.0046	0.0979	0.0098	0.0047	0.0038	0.0029	0.1643	0.0911	0.0075	0.0048	0.0058	0.0256	0.0053	0.0054	0.155
5	rs841122	87054925	1.12	0.339600448506511	1.62	0.444280725791627	0.418379842639732	0.0213824830985977	0.1521	0.0787	0.0034	0.0041	0.0042	0.0034	0.0035	0.0135	0.1358	0.0049	0.0052	0.0046	0.0977	0.0099	0.0047	0.0038	0.0029	0.1643	0.0909	0.0074	0.0048	0.0058	0.0258	0.0053	0.0054	0.1551
5	rs17285933	87064180	1.12	0.339600448506511	1.63	0.414449909043039	0.428261551124858	0.0196063367487112	0.1519	0.0785	0.0034	0.0042	0.0042	0.0034	0.0035	0.0136	0.1355	0.0049	0.0052	0.0046	0.0977	0.01	0.0048	0.0038	0.0028	0.1643	0.0911	0.0073	0.0047	0.0058	0.0258	0.0053	0.0055	0.1553
5	rs17285954	87068432	1.12	0.339600448506511	1.63	0.414449909043039	0.534189026991434	0.0129997392291105	0.1519	0.0771	0.0035	0.004	0.004	0.0031	0.0036	0.014	0.1345	0.005	0.005	0.0044	0.0983	0.01	0.005	0.0035	0.0027	0.1659	0.0894	0.0066	0.0045	0.0057	0.0282	0.005	0.0059	0.1561
5	rs17207422	87070639	1.11	0.375177619549844	1.63	0.414449909043039	0.545175360716831	0.0163158138668585	0.152	0.0771	0.0035	0.0039	0.004	0.003	0.0036	0.014	0.1343	0.0051	0.005	0.0044	0.0984	0.01	0.005	0.0034	0.0027	0.1662	0.0891	0.0065	0.0045	0.0057	0.0283	0.005	0.006	0.1561
5	rs6897002	87080371	1.11	0.375177619549844	1.63	0.414449909043039	0.602227559350964	0.0128710787915008	0.1521	0.0772	0.0035	0.0037	0.004	0.0028	0.0035	0.0142	0.1339	0.0051	0.0051	0.0042	0.0988	0.0099	0.005	0.0033	0.0026	0.1666	0.089	0.0065	0.0044	0.0058	0.0285	0.0049	0.006	0.1562
5	rs16902806	87081822	1.11	0.375177619549844	1.62	0.444280725791627	0.60463893646433	0.0114077118862803	0.1521	0.0772	0.0035	0.0037	0.004	0.0028	0.0035	0.0142	0.134	0.0051	0.0051	0.0042	0.0988	0.0099	0.005	0.0033	0.0026	0.1666	0.089	0.0065	0.0044	0.0058	0.0285	0.0049	0.006	0.1562
5	rs7356536	87083961	1.11	0.375177619549844	1.62	0.444280725791627	0.606847511992711	0.0112873007321108	0.1521	0.0772	0.0035	0.0037	0.004	0.0028	0.0035	0.0142	0.1339	0.0051	0.0051	0.0042	0.0989	0.0099	0.005	0.0033	0.0026	0.1666	0.089	0.0065	0.0044	0.0058	0.0285	0.0049	0.006	0.1562
5	rs16902816	87087913	1.11	0.375177619549844	1.62	0.444280725791627	0.62836431987418	0.0112273387956379	0.1521	0.0772	0.0035	0.0036	0.004	0.0028	0.0035	0.0142	0.1337	0.0051	0.0051	0.0042	0.0989	0.0099	0.005	0.0033	0.0025	0.1667	0.0889	0.0064	0.0044	0.0058	0.0286	0.0049	0.0059	0.1565
5	rs6452758	87094544	1.11	0.375177619549844	1.62	0.444280725791627	0.615649332269562	0.0147995039598228	0.1521	0.0772	0.0035	0.0036	0.004	0.0028	0.0034	0.014	0.1338	0.0051	0.0051	0.0042	0.0992	0.01	0.005	0.0032	0.0025	0.1667	0.0891	0.0064	0.0044	0.0058	0.0284	0.0049	0.0059	0.1566
5	rs36087313	87096545	1.11	0.375177619549844	1.62	0.444280725791627	0.593925387185419	0.0120195006644638	0.1519	0.077	0.0035	0.0033	0.0039	0.0026	0.0032	0.014	0.1341	0.0049	0.005	0.004	0.0999	0.0105	0.0051	0.003	0.0024	0.1673	0.0892	0.0063	0.0043	0.0057	0.028	0.0048	0.006	0.157
5	rs17285982	87097864	1.11	0.375177619549844	1.62	0.444280725791627	0.609267388879164	0.0183233797119681	0.1516	0.0764	0.0034	0.0028	0.0039	0.0024	0.0028	0.0144	0.134	0.0047	0.0049	0.0036	0.101	0.0114	0.005	0.0028	0.0022	0.1683	0.0892	0.0063	0.0042	0.0053	0.0277	0.0048	0.0059	0.158
5	rs75859297	87098789	1.1	0.413206464175836	1.62	0.444280725791627	0.613842640723838	0.0205254762791252	0.1515	0.0763	0.0034	0.0028	0.0039	0.0023	0.0028	0.0144	0.134	0.0046	0.0048	0.0036	0.1011	0.0115	0.005	0.0028	0.0021	0.1684	0.0892	0.0063	0.0042	0.0052	0.0277	0.0048	0.0059	0.158
5	rs12520006	87100609	1.1	0.413206464175836	1.63	0.414449909043039	0.598721802636367	0.0228483206151456	0.1514	0.0762	0.0034	0.0026	0.004	0.0023	0.0027	0.0145	0.1341	0.0046	0.0048	0.0036	0.1012	0.0116	0.005	0.0028	0.0021	0.1687	0.0892	0.0063	0.0042	0.0052	0.0276	0.0048	0.006	0.1582
5	rs56240707	87110077	1.1	0.413206464175836	1.63	0.414449909043039	0.596047312519041	0.045213328493622	0.1511	0.0757	0.0033	0.0023	0.004	0.0022	0.0025	0.0147	0.1351	0.0045	0.0047	0.0033	0.1017	0.0118	0.0048	0.0026	0.0021	0.1697	0.0889	0.0062	0.004	0.0051	0.0269	0.0047	0.0061	0.1591
5	rs75439987	87142040	1.1	0.413206464175836	1.63	0.414449909043039	0.60388059611835	0.0702414383832952	0.1511	0.0756	0.0033	0.0022	0.004	0.0022	0.0024	0.0147	0.1353	0.0044	0.0047	0.0032	0.1018	0.0118	0.0047	0.0025	0.0021	0.17	0.0888	0.0062	0.0039	0.005	0.0268	0.0047	0.0061	0.1593
5	rs16902844	87143483	1.09	0.453749840114468	1.64	0.38599849551783	0.608644711270019	0.0619350029534226	0.1511	0.0755	0.0033	0.0022	0.004	0.0022	0.0024	0.0147	0.1354	0.0044	0.0047	0.0032	0.1018	0.0118	0.0047	0.0025	0.0021	0.17	0.0888	0.0062	0.0039	0.005	0.0267	0.0047	0.0061	0.1593
5	rs28582119	87144603	1.09	0.453749840114468	1.67	0.308662716071979	0.602916070600112	0.0727964518298534	0.1511	0.0755	0.0032	0.0022	0.004	0.0022	0.0024	0.0147	0.1354	0.0044	0.0047	0.0032	0.1017	0.0118	0.0047	0.0025	0.0021	0.1701	0.0887	0.0063	0.0039	0.005	0.0267	0.0047	0.0061	0.1593
5	rs116512762	87148592	1.09	0.453749840114468	1.68	0.285465824887251	0.590851408742961	0.0745206892954474	0.1511	0.0755	0.0032	0.0022	0.004	0.0021	0.0024	0.0147	0.1354	0.0044	0.0046	0.0032	0.1017	0.0119	0.0047	0.0025	0.0021	0.1701	0.0887	0.0063	0.004	0.005	0.0267	0.0046	0.0061	0.1594
5	rs1423629	87177060	1.09	0.453749840114468	1.68	0.285465824887251	0.530680194934761	0.0430218046720096	0.1511	0.0755	0.0032	0.0021	0.004	0.0021	0.0024	0.0147	0.1355	0.0044	0.0046	0.0032	0.1016	0.0119	0.0047	0.0024	0.0021	0.1702	0.0888	0.0063	0.0042	0.005	0.0267	0.0045	0.0062	0.1595
5	rs113040897	87182652	1.09	0.453749840114468	1.68	0.285465824887251	0.529189023645174	0.0422266398329332	0.1511	0.0755	0.0032	0.0021	0.004	0.0021	0.0024	0.0147	0.1355	0.0044	0.0046	0.0032	0.1016	0.0119	0.0047	0.0024	0.0021	0.1702	0.0889	0.0063	0.0042	0.005	0.0267	0.0045	0.0062	0.1594
5	rs1458199	87183053	1.09	0.453749840114468	1.68	0.285465824887251	0.529124235293017	0.042113585892031	0.1511	0.0755	0.0032	0.0021	0.004	0.0021	0.0024	0.0147	0.1355	0.0044	0.0046	0.0032	0.1016	0.0119	0.0047	0.0024	0.0021	0.1702	0.0889	0.0063	0.0042	0.005	0.0267	0.0045	0.0062	0.1594
5	rs55795002	87183345	1.09	0.453749840114468	1.68	0.285465824887251	0.529189023645174	0.0422266398329332	0.1511	0.0755	0.0032	0.0021	0.004	0.0021	0.0024	0.0147	0.1355	0.0044	0.0046	0.0032	0.1016	0.0119	0.0047	0.0024	0.0021	0.1702	0.0889	0.0063	0.0042	0.005	0.0267	0.0045	0.0062	0.1594
5	rs1350437	87192117	1.09	0.453749840114468	1.68	0.285465824887251	0.506299825059019	0.031754780831074	0.1511	0.0756	0.0032	0.0021	0.0041	0.0021	0.0024	0.0148	0.1356	0.0044	0.0046	0.0032	0.1015	0.012	0.0047	0.0024	0.0021	0.1702	0.0889	0.0063	0.0042	0.005	0.0266	0.0045	0.0062	0.1595
5	rs114345351	87212185	1.09	0.453749840114468	1.68	0.285465824887251	0.498840696917082	0.0286491709913138	0.1511	0.0756	0.0032	0.0021	0.0041	0.0021	0.0023	0.0148	0.1356	0.0044	0.0046	0.0032	0.1014	0.012	0.0047	0.0024	0.0021	0.1702	0.0889	0.0063	0.0042	0.005	0.0266	0.0045	0.0062	0.1596
5	rs115875610	87212420	1.09	0.453749840114468	1.68	0.285465824887251	0.498462839950218	0.0288389034516095	0.1511	0.0756	0.0032	0.0021	0.0041	0.0021	0.0023	0.0148	0.1356	0.0044	0.0046	0.0032	0.1014	0.012	0.0047	0.0024	0.0021	0.1702	0.0889	0.0063	0.0042	0.005	0.0266	0.0045	0.0062	0.1596
5	rs11748895	87222557	1.09	0.453749840114468	1.68	0.285465824887251	0.494880069136474	0.0307683230870573	0.151	0.0756	0.0032	0.0021	0.0041	0.0021	0.0023	0.0148	0.1356	0.0044	0.0046	0.0032	0.1013	0.012	0.0047	0.0024	0.0021	0.1702	0.0891	0.0063	0.0042	0.005	0.0266	0.0045	0.0062	0.1596
5	rs6883948	87234341	1.09	0.453749840114468	1.68	0.285465824887251	0.47064023853149	0.0239238420619822	0.151	0.0757	0.0032	0.0021	0.0041	0.0021	0.0023	0.0147	0.1358	0.0044	0.0046	0.0032	0.1011	0.012	0.0047	0.0024	0.0021	0.1701	0.0892	0.0063	0.0042	0.005	0.0266	0.0044	0.0062	0.1597
5	rs114452286	87235577	1.09	0.453749840114468	1.68	0.285465824887251	0.473338522794507	0.0254691323024984	0.151	0.0757	0.0032	0.0021	0.0041	0.0021	0.0023	0.0147	0.1357	0.0044	0.0046	0.0032	0.1011	0.012	0.0046	0.0024	0.0021	0.1702	0.0891	0.0063	0.0042	0.005	0.0266	0.0044	0.0062	0.1597
5	rs62368607	87236071	1.09	0.453749840114468	1.68	0.285465824887251	0.47401426569917	0.0255139579225171	0.151	0.0757	0.0032	0.0021	0.0041	0.0021	0.0023	0.0147	0.1357	0.0044	0.0046	0.0032	0.1011	0.012	0.0046	0.0024	0.0021	0.1702	0.0891	0.0063	0.0042	0.005	0.0266	0.0044	0.0062	0.1597
5	rs2178270	87249313	1.09	0.453749840114468	1.68	0.285465824887251	0.448427500040699	0.0425098670040853	0.15	0.0759	0.0032	0.0021	0.004	0.002	0.0022	0.0147	0.1363	0.0043	0.0045	0.0033	0.1015	0.0119	0.0046	0.0021	0.002	0.1703	0.0894	0.0063	0.0042	0.0048	0.0266	0.0044	0.0062	0.1602
5	rs34228777	87253181	1.09	0.453749840114468	1.68	0.285465824887251	0.444667358658548	0.0462093511636146	0.15	0.0759	0.0031	0.002	0.004	0.002	0.0022	0.0147	0.1363	0.0043	0.0044	0.0033	0.1015	0.0119	0.0046	0.0021	0.002	0.1705	0.0895	0.0063	0.0042	0.0048	0.0266	0.0044	0.0062	0.1602
5	rs55930594	87255834	1.09	0.453749840114468	1.68	0.285465824887251	0.46307640607721	0.0781658893693271	0.1499	0.0759	0.0031	0.002	0.0041	0.002	0.0022	0.0146	0.1363	0.0044	0.0045	0.0033	0.1015	0.0119	0.0046	0.0021	0.002	0.1704	0.0893	0.0063	0.0042	0.0049	0.0266	0.0044	0.0062	0.1602
5	rs55913895	87263942	1.09	0.453749840114468	1.68	0.285465824887251	0.465631657957522	0.0710889082410334	0.1497	0.0759	0.0032	0.002	0.0041	0.002	0.0022	0.0146	0.1363	0.0044	0.0045	0.0033	0.1015	0.0119	0.0046	0.0021	0.002	0.1703	0.0893	0.0063	0.0042	0.0049	0.0266	0.0044	0.0062	0.1602
5	rs75573227	87277558	1.09	0.453749840114468	1.65	0.358901199458623	0.449564566356677	0.0711597208539479	0.1493	0.0758	0.0032	0.002	0.0041	0.002	0.0022	0.0147	0.1366	0.0044	0.0044	0.0034	0.1015	0.0119	0.0046	0.0021	0.0021	0.1701	0.0891	0.0063	0.0042	0.0051	0.0266	0.0044	0.0062	0.1602
5	rs17286031	87281655	1.09	0.453749840114468	1.65	0.358901199458623	0.439085980960332	0.0634800449719103	0.1492	0.0758	0.0032	0.0021	0.0041	0.002	0.0022	0.0147	0.1368	0.0044	0.0044	0.0034	0.1015	0.0119	0.0047	0.0021	0.0021	0.17	0.0891	0.0063	0.0043	0.0052	0.0266	0.0045	0.0062	0.1602
5	rs79628926	87293461	1.09	0.453749840114468	1.65	0.358901199458623	0.436603416799183	0.0499835545928591	0.1491	0.0758	0.0033	0.0021	0.0041	0.002	0.0022	0.0147	0.1368	0.0044	0.0044	0.0035	0.1015	0.0119	0.0047	0.0021	0.0021	0.17	0.0891	0.0063	0.0043	0.0053	0.0266	0.0045	0.0063	0.1602
5	rs77657053	87303552	1.08	0.496867270490283	1.65	0.358901199458623	0.332159309463803	0.0340780870354446	0.1479	0.0758	0.0034	0.0022	0.0042	0.0022	0.0023	0.0148	0.1372	0.0043	0.0044	0.0036	0.1018	0.0118	0.0048	0.002	0.0023	0.1689	0.0887	0.0062	0.0044	0.0053	0.0265	0.0045	0.0065	0.161
5	rs115391954	87328903	1.08	0.496867270490283	1.66	0.333131717406117	0.299156875436743	0.0254243440375188	0.1473	0.0758	0.0035	0.0023	0.0042	0.0022	0.0023	0.0148	0.1374	0.0043	0.0044	0.0036	0.1019	0.0117	0.0049	0.002	0.0025	0.1684	0.0885	0.0062	0.0045	0.0053	0.0264	0.0046	0.0065	0.1613
5	rs4916879	87345211	1.08	0.496867270490283	1.65	0.358901199458623	0.289181575329189	0.0208906907801202	0.1473	0.0759	0.0035	0.0023	0.0042	0.0022	0.0023	0.0148	0.1375	0.0043	0.0044	0.0036	0.1019	0.0118	0.0049	0.002	0.0025	0.1683	0.0885	0.0062	0.0045	0.0053	0.0264	0.0046	0.0065	0.1614
5	rs3853502	87356324	1.08	0.496867270490283	1.65	0.358901199458623	0.297554543341254	0.0161716706283746	0.1472	0.0757	0.0035	0.0023	0.0042	0.0023	0.0024	0.0148	0.1372	0.0043	0.0044	0.0036	0.102	0.0118	0.005	0.002	0.0025	0.1684	0.0884	0.0063	0.0045	0.0054	0.0264	0.0046	0.0066	0.1612
5	rs11959677	87357228	1.08	0.496867270490283	1.65	0.358901199458623	0.297603031684077	0.0162436632140094	0.1472	0.0757	0.0035	0.0023	0.0042	0.0023	0.0024	0.0148	0.1372	0.0043	0.0044	0.0036	0.102	0.0118	0.005	0.002	0.0025	0.1684	0.0884	0.0063	0.0045	0.0054	0.0264	0.0046	0.0066	0.1612
5	rs16902973	87391401	1.07	0.542615033110665	1.64	0.38599849551783	0.195848873025886	0.0131939373645986	0.1438	0.0758	0.004	0.0025	0.0046	0.0023	0.0024	0.0153	0.1377	0.0047	0.0043	0.0042	0.1035	0.0119	0.0051	0.0018	0.0026	0.1675	0.0873	0.0064	0.0047	0.0053	0.0242	0.0047	0.0071	0.1632
5	rs2195270	87391462	1.07	0.542615033110665	1.65	0.358901199458623	0.19658129949975	0.0129997392291105	0.1438	0.0758	0.004	0.0025	0.0046	0.0023	0.0024	0.0153	0.1378	0.0047	0.0043	0.0042	0.1035	0.0119	0.0051	0.0018	0.0026	0.1675	0.0873	0.0064	0.0047	0.0053	0.0242	0.0047	0.0071	0.1631
5	rs17207520	87407156	1.07	0.542615033110665	1.65	0.358901199458623	0.19527174181795	0.0184766326290751	0.1437	0.0758	0.004	0.0025	0.0046	0.0023	0.0024	0.0153	0.1378	0.0047	0.0043	0.0042	0.1035	0.0119	0.0051	0.0018	0.0026	0.1676	0.0874	0.0064	0.0047	0.0053	0.0241	0.0048	0.0071	0.1631
5	rs115732298	87413212	1.07	0.542615033110665	1.65	0.358901199458623	0.195041161164343	0.0186690759947514	0.1437	0.0758	0.004	0.0025	0.0046	0.0023	0.0024	0.0153	0.1378	0.0047	0.0043	0.0042	0.1035	0.0119	0.0051	0.0018	0.0026	0.1676	0.0874	0.0064	0.0047	0.0053	0.0241	0.0048	0.0071	0.1631
5	rs72770076	87423413	1.07	0.542615033110665	1.66	0.333131717406117	0.194388692877612	0.0182469873782177	0.1437	0.0758	0.004	0.0025	0.0046	0.0023	0.0024	0.0153	0.1378	0.0047	0.0043	0.0042	0.1034	0.0119	0.0051	0.0018	0.0026	0.1676	0.0874	0.0064	0.0047	0.0053	0.0241	0.0048	0.0071	0.1631
5	rs114981718	87430593	1.07	0.542615033110665	1.65	0.358901199458623	0.191601092964062	0.0195273780044194	0.1435	0.0758	0.004	0.0025	0.0046	0.0023	0.0024	0.0153	0.1379	0.0047	0.0043	0.0042	0.1034	0.0119	0.0051	0.0018	0.0026	0.1676	0.0874	0.0064	0.0047	0.0053	0.0241	0.0048	0.0071	0.1632
5	rs71637297	87437764	1.07	0.542615033110665	1.65	0.358901199458623	0.193546173326298	0.0210540076613062	0.1432	0.0758	0.004	0.0025	0.0047	0.0022	0.0023	0.0152	0.138	0.0047	0.0043	0.004	0.1033	0.0118	0.0051	0.0018	0.0026	0.1678	0.0876	0.0064	0.0048	0.0052	0.024	0.0048	0.0071	0.1633
5	rs114869401	87449155	1.07	0.542615033110665	1.65	0.358901199458623	0.201791054066214	0.0248012363285084	0.1429	0.0759	0.0039	0.0025	0.0047	0.0022	0.0023	0.0152	0.1382	0.0048	0.0043	0.0038	0.1033	0.0118	0.0051	0.0017	0.0026	0.1679	0.0878	0.0065	0.0048	0.0052	0.024	0.0048	0.007	0.1635
5	rs358287	87495337	1.07	0.542615033110665	1.66	0.333131717406117	0.190121252753171	0.0277093156342419	0.1423	0.0761	0.004	0.0025	0.0048	0.0022	0.0023	0.0151	0.1386	0.0048	0.0042	0.0038	0.1033	0.0117	0.0051	0.0017	0.0027	0.1678	0.0883	0.0063	0.0048	0.0051	0.0239	0.0048	0.0069	0.1639
5	rs358288	87495504	1.07	0.542615033110665	1.66	0.333131717406117	0.190121252753171	0.0277093156342419	0.1423	0.0761	0.004	0.0025	0.0048	0.0022	0.0023	0.0151	0.1386	0.0048	0.0042	0.0038	0.1033	0.0117	0.0051	0.0017	0.0027	0.1678	0.0883	0.0063	0.0048	0.0051	0.0239	0.0048	0.0069	0.1639
5	rs74803143	87499250	1.07	0.542615033110665	1.65	0.358901199458623	0.189969845449615	0.0286491709913138	0.1423	0.0761	0.004	0.0025	0.0048	0.0022	0.0023	0.0151	0.1386	0.0048	0.0042	0.0038	0.1033	0.0117	0.0051	0.0017	0.0027	0.1678	0.0883	0.0063	0.0048	0.0051	0.0239	0.0048	0.0069	0.1639
5	rs115873146	87506623	1.07	0.542615033110665	1.66	0.333131717406117	0.193316757748459	0.0314573291534159	0.1422	0.0759	0.004	0.0025	0.0048	0.0022	0.0023	0.0151	0.1386	0.0048	0.0042	0.0038	0.1033	0.0117	0.0051	0.0017	0.0027	0.1677	0.0885	0.0064	0.0048	0.0052	0.0239	0.0048	0.0069	0.164
5	rs74744427	87547369	1.07	0.542615033110665	1.65	0.358901199458623	0.235057232942957	0.0378648650249688	0.1404	0.0761	0.0043	0.0023	0.0047	0.0022	0.0024	0.0149	0.1369	0.005	0.0043	0.0038	0.1038	0.0117	0.0051	0.0019	0.0028	0.1673	0.0887	0.0067	0.0047	0.0052	0.0241	0.0047	0.0073	0.1656
5	rs33698	87555392	1.07	0.542615033110665	1.65	0.358901199458623	0.235484090376874	0.0386221989422555	0.1404	0.0761	0.0043	0.0023	0.0047	0.0022	0.0024	0.0149	0.1369	0.005	0.0043	0.0038	0.1038	0.0117	0.0051	0.0019	0.0028	0.1673	0.0887	0.0067	0.0047	0.0052	0.0241	0.0047	0.0073	0.1656
5	rs114796474	87560958	1.07	0.542615033110665	1.65	0.358901199458623	0.235484090376874	0.0386221989422555	0.1404	0.0761	0.0043	0.0023	0.0047	0.0022	0.0024	0.0149	0.1369	0.005	0.0043	0.0038	0.1038	0.0117	0.0051	0.0019	0.0028	0.1673	0.0887	0.0067	0.0047	0.0052	0.0241	0.0047	0.0073	0.1656
5	rs16903049	87582564	1.07	0.542615033110665	1.66	0.333131717406117	0.237410251410172	0.0378648650249688	0.1403	0.0762	0.0043	0.0023	0.0047	0.0023	0.0024	0.0149	0.1368	0.005	0.0043	0.0038	0.1038	0.0117	0.0051	0.0019	0.0028	0.1673	0.0887	0.0067	0.0047	0.0052	0.0241	0.0047	0.0073	0.1657
5	rs75320122	87585527	1.07	0.542615033110665	1.66	0.333131717406117	0.237410251410172	0.0378648650249688	0.1403	0.0762	0.0043	0.0023	0.0047	0.0023	0.0024	0.0149	0.1368	0.005	0.0043	0.0038	0.1038	0.0117	0.0051	0.0019	0.0028	0.1673	0.0887	0.0067	0.0047	0.0052	0.0241	0.0047	0.0073	0.1657
5	rs17547627	87586985	1.07	0.542615033110665	1.66	0.333131717406117	0.237410251410172	0.0378648650249688	0.1403	0.0762	0.0043	0.0023	0.0047	0.0023	0.0024	0.0149	0.1368	0.005	0.0043	0.0038	0.1038	0.0117	0.0051	0.0019	0.0028	0.1673	0.0887	0.0067	0.0047	0.0052	0.0241	0.0047	0.0073	0.1657
5	rs114965692	87634748	1.07	0.542615033110665	1.66	0.333131717406117	0.245769663615214	0.0343351618345971	0.1398	0.0762	0.0044	0.0024	0.0046	0.0024	0.0025	0.0148	0.1364	0.005	0.0043	0.0038	0.1038	0.0118	0.0051	0.002	0.0028	0.1671	0.0886	0.0067	0.0047	0.0052	0.0242	0.0046	0.0074	0.166
5	rs77332145	87638126	1.07	0.542615033110665	1.66	0.333131717406117	0.24603209507569	0.0307193793450921	0.1398	0.0762	0.0044	0.0024	0.0046	0.0024	0.0025	0.0148	0.1364	0.005	0.0043	0.0038	0.1038	0.0118	0.0051	0.002	0.0028	0.1671	0.0886	0.0067	0.0047	0.0052	0.0242	0.0046	0.0074	0.166
5	rs11748798	87650742	1.07	0.542615033110665	1.66	0.333131717406117	0.247741649056487	0.0244484736939065	0.1398	0.0762	0.0044	0.0024	0.0046	0.0024	0.0025	0.0148	0.1364	0.005	0.0043	0.0038	0.1038	0.0118	0.0051	0.002	0.0028	0.1671	0.0886	0.0067	0.0047	0.0052	0.0242	0.0046	0.0074	0.166
5	rs17318496	87654927	1.07	0.542615033110665	1.67	0.308662716071979	0.247214940328024	0.0261454331419271	0.1398	0.0762	0.0044	0.0024	0.0046	0.0024	0.0025	0.0148	0.1364	0.005	0.0043	0.0038	0.1038	0.0118	0.0051	0.002	0.0028	0.1671	0.0886	0.0067	0.0047	0.0052	0.0242	0.0046	0.0074	0.166
5	rs17318932	87688421	1.07	0.542615033110665	1.67	0.308662716071979	0.228201884711083	0.0245364390200317	0.1394	0.0763	0.0044	0.0023	0.0047	0.0025	0.0025	0.0148	0.1363	0.0049	0.0043	0.0038	0.1035	0.0118	0.0051	0.002	0.0028	0.1671	0.0885	0.0068	0.0048	0.0052	0.0242	0.0046	0.0075	0.1665
5	rs76807531	87698429	1.07	0.542615033110665	1.67	0.308662716071979	0.227908203897162	0.0245804780415824	0.1394	0.0763	0.0044	0.0023	0.0047	0.0025	0.0025	0.0148	0.1363	0.0049	0.0043	0.0038	0.1035	0.0118	0.0051	0.002	0.0028	0.1671	0.0885	0.0068	0.0048	0.0052	0.0242	0.0046	0.0075	0.1665
5	rs77156384	87709219	1.07	0.542615033110665	1.7	0.24276969786222	0.224109501188592	0.0252455647325569	0.1393	0.0764	0.0044	0.0024	0.0046	0.0025	0.0025	0.0148	0.1363	0.0049	0.0043	0.0038	0.1034	0.0118	0.0051	0.0021	0.0028	0.1671	0.0885	0.0068	0.0048	0.0052	0.0242	0.0046	0.0075	0.1666
5	rs115365741	87711619	1.07	0.542615033110665	1.7	0.24276969786222	0.223943341394708	0.0244924375674286	0.1393	0.0764	0.0044	0.0024	0.0046	0.0025	0.0025	0.0148	0.1363	0.0049	0.0043	0.0038	0.1034	0.0118	0.0051	0.0021	0.0028	0.1672	0.0885	0.0068	0.0048	0.0052	0.0242	0.0046	0.0075	0.1666
5	rs13175604	87720471	1.07	0.542615033110665	1.7	0.24276969786222	0.22051104263291	0.0174916657731638	0.1392	0.0764	0.0044	0.0024	0.0046	0.0025	0.0025	0.0148	0.1363	0.0049	0.0043	0.0038	0.1033	0.0118	0.0052	0.0021	0.0028	0.1672	0.0885	0.0068	0.0048	0.0052	0.0242	0.0046	0.0075	0.1667
5	rs13180798	87721450	1.07	0.542615033110665	1.7	0.24276969786222	0.220469870184649	0.0174169953569396	0.1392	0.0764	0.0044	0.0024	0.0046	0.0025	0.0025	0.0148	0.1363	0.0049	0.0043	0.0038	0.1033	0.0118	0.0052	0.0021	0.0028	0.1672	0.0885	0.0068	0.0048	0.0052	0.0242	0.0046	0.0075	0.1667
5	rs6414946	87729711	1.07	0.542615033110665	1.69	0.263511633917478	0.2207993701616	0.0144234210990915	0.139	0.0764	0.0044	0.0024	0.0046	0.0025	0.0025	0.0148	0.1365	0.0049	0.0043	0.0038	0.1033	0.0118	0.0052	0.0021	0.0028	0.1672	0.0885	0.0068	0.0048	0.0052	0.0242	0.0046	0.0075	0.1667
5	rs34743961	87731769	1.07	0.542615033110665	1.69	0.263511633917478	0.215235307442044	0.0194485742272833	0.1389	0.0764	0.0044	0.0024	0.0046	0.0025	0.0025	0.0148	0.1365	0.0049	0.0043	0.0038	0.1033	0.0118	0.0051	0.0021	0.0028	0.1672	0.0885	0.0068	0.0047	0.0051	0.0242	0.0045	0.0075	0.1668
5	rs56324019	87752141	1.07	0.542615033110665	1.69	0.263511633917478	0.227866266667275	0.0620018437431966	0.1386	0.0763	0.0044	0.0023	0.0047	0.0025	0.0025	0.0148	0.1363	0.005	0.0044	0.0039	0.1033	0.0119	0.0053	0.0021	0.0028	0.1669	0.0884	0.0069	0.0047	0.0051	0.0242	0.0046	0.0075	0.1671
5	rs114698390	87778100	1.07	0.542615033110665	1.69	0.263511633917478	0.209310735049582	0.0439386527055919	0.1383	0.0763	0.0045	0.0023	0.0048	0.0025	0.0025	0.0148	0.1362	0.005	0.0045	0.0039	0.1032	0.012	0.0055	0.0022	0.0028	0.1667	0.0883	0.0069	0.0047	0.0051	0.0242	0.0046	0.0076	0.1673
5	rs17419291	87780432	1.07	0.542615033110665	1.68	0.285465824887251	0.203400555308183	0.031754780831074	0.1382	0.0763	0.0045	0.0023	0.0048	0.0025	0.0025	0.0148	0.136	0.0051	0.0046	0.0039	0.1033	0.012	0.0055	0.0022	0.0027	0.1665	0.0882	0.0069	0.0047	0.0051	0.0242	0.0046	0.0076	0.1677
5	rs16903209	87806780	1.06	0.591046266007479	1.68	0.285465824887251	0.271293598274925	0.0170459991428332	0.1361	0.0764	0.0047	0.0023	0.0056	0.0027	0.0025	0.0151	0.1336	0.0056	0.0048	0.0044	0.1033	0.0128	0.0056	0.0031	0.0026	0.1631	0.0865	0.0072	0.0045	0.005	0.0241	0.0045	0.0081	0.1726
5	rs73173542	87810867	1.06	0.591046266007479	1.68	0.285465824887251	0.303991281633881	0.0211358964270646	0.1361	0.0764	0.0047	0.0022	0.0057	0.0027	0.0025	0.0151	0.1335	0.0057	0.0048	0.0044	0.1033	0.0129	0.0056	0.0031	0.0026	0.163	0.0863	0.0072	0.0045	0.005	0.0241	0.0045	0.0081	0.1729
5	rs16903223	87821941	1.06	0.591046266007479	1.68	0.285465824887251	0.319042257155294	0.0217549479529479	0.136	0.0762	0.0047	0.0022	0.0058	0.0027	0.0024	0.0152	0.1335	0.0058	0.0047	0.0044	0.1034	0.0129	0.0056	0.0031	0.0026	0.1628	0.0862	0.0072	0.0045	0.005	0.024	0.0045	0.0081	0.1734
5	rs76829820	87826708	1.06	0.591046266007479	1.69	0.263511633917478	0.343666714050095	0.022466932682521	0.136	0.0762	0.0048	0.0022	0.0058	0.0027	0.0024	0.0152	0.1333	0.0058	0.0047	0.0044	0.1034	0.0129	0.0056	0.0031	0.0026	0.1628	0.0862	0.0072	0.0045	0.005	0.024	0.0045	0.0081	0.1735
5	rs114584025	87847433	1.06	0.591046266007479	1.69	0.263511633917478	0.327603220590217	0.0321533966589417	0.1359	0.076	0.0048	0.0021	0.0059	0.0027	0.0024	0.0151	0.1333	0.0058	0.0047	0.0044	0.1035	0.0129	0.0056	0.0031	0.0025	0.1625	0.0859	0.0072	0.0044	0.0051	0.0241	0.0046	0.0082	0.174
5	rs17480920	87847545	1.06	0.591046266007479	1.7	0.24276969786222	0.328011413605831	0.0323034698908389	0.1359	0.0759	0.0048	0.0021	0.0059	0.0027	0.0024	0.0151	0.1333	0.0058	0.0047	0.0044	0.1035	0.0129	0.0056	0.0031	0.0025	0.1625	0.0859	0.0072	0.0044	0.0051	0.0241	0.0046	0.0082	0.174
5	rs17421627	87847586	1.06	0.591046266007479	1.7	0.24276969786222	0.3280624563973	0.0323034698908389	0.1359	0.0759	0.0048	0.0021	0.0059	0.0027	0.0024	0.0151	0.1333	0.0058	0.0047	0.0044	0.1035	0.0129	0.0056	0.0031	0.0025	0.1625	0.0859	0.0072	0.0044	0.0051	0.0241	0.0046	0.0082	0.174
5	rs17422088	87859155	1.05	0.642211085129376	1.7	0.24276969786222	0.368589390806078	0.047155529622295	0.1355	0.0754	0.005	0.0019	0.0061	0.0028	0.0024	0.0152	0.133	0.0058	0.0048	0.0046	0.1036	0.0131	0.0057	0.0031	0.0024	0.1618	0.0854	0.0072	0.0043	0.0053	0.0242	0.0047	0.0083	0.1749
5	rs17422122	87859583	1.05	0.642211085129376	1.7	0.24276969786222	0.372285109715561	0.0481101441270902	0.1355	0.0754	0.005	0.0019	0.0061	0.0028	0.0024	0.0152	0.133	0.0058	0.0048	0.0046	0.1037	0.0131	0.0057	0.0031	0.0024	0.1617	0.0853	0.0072	0.0043	0.0053	0.0242	0.0047	0.0083	0.175
5	rs12514611	87860846	1.05	0.642211085129376	1.7	0.24276969786222	0.377754138920992	0.0465631767339599	0.1355	0.0754	0.0051	0.0019	0.0061	0.0028	0.0024	0.0152	0.1331	0.0058	0.0048	0.0046	0.1037	0.0131	0.0057	0.0031	0.0024	0.1617	0.0853	0.0072	0.0043	0.0053	0.0242	0.0047	0.0083	0.1751
5	rs324884	87861100	1.05	0.642211085129376	1.7	0.24276969786222	0.377260263786533	0.0453300090911884	0.1355	0.0754	0.0051	0.0019	0.0061	0.0028	0.0024	0.0152	0.133	0.0058	0.0048	0.0046	0.1037	0.0131	0.0057	0.0031	0.0024	0.1617	0.0853	0.0072	0.0043	0.0053	0.0242	0.0047	0.0083	0.1751
5	rs55708675	87869485	1.05	0.642211085129376	1.69	0.263511633917478	0.383595591874654	0.0459154073011903	0.1354	0.0753	0.0051	0.0019	0.0062	0.0028	0.0024	0.0152	0.133	0.0058	0.0049	0.0046	0.1037	0.0131	0.0057	0.0031	0.0024	0.1617	0.0852	0.0073	0.0043	0.0053	0.0242	0.0047	0.0083	0.1751
5	rs17488249	87870432	1.05	0.642211085129376	1.69	0.263511633917478	0.384038302342289	0.0459154073011903	0.1354	0.0753	0.0051	0.0019	0.0062	0.0028	0.0024	0.0152	0.133	0.0058	0.0049	0.0046	0.1037	0.0131	0.0057	0.0031	0.0024	0.1617	0.0852	0.0073	0.0043	0.0053	0.0242	0.0047	0.0083	0.1751
5	rs933647	87889197	1.05	0.642211085129376	1.7	0.24276969786222	0.383706245223454	0.043078855317421	0.1353	0.0753	0.0051	0.002	0.0061	0.0028	0.0025	0.0152	0.1328	0.0058	0.0049	0.0046	0.1037	0.0131	0.0057	0.0031	0.0025	0.1619	0.0854	0.0073	0.0043	0.0053	0.0242	0.0047	0.0082	0.1751
5	rs2431392	87895185	1.05	0.642211085129376	1.7	0.24276969786222	0.36750599775223	0.0407118733980016	0.1352	0.0752	0.005	0.002	0.006	0.0028	0.0025	0.0152	0.1328	0.0058	0.0048	0.0046	0.1037	0.0131	0.0057	0.0031	0.0025	0.162	0.0855	0.0073	0.0043	0.0053	0.0242	0.0047	0.0082	0.1751
5	rs324888	87907314	1.05	0.642211085129376	1.7	0.24276969786222	0.364912506946837	0.0310627448679823	0.135	0.075	0.0048	0.002	0.0058	0.0029	0.0025	0.0154	0.1328	0.0059	0.0049	0.0046	0.1037	0.0132	0.0057	0.0032	0.0025	0.1622	0.0857	0.0073	0.0044	0.0053	0.0241	0.0047	0.0082	0.1754
5	rs115508224	87925054	1.05	0.642211085129376	1.7	0.24276969786222	0.356761857937275	0.0339755053583509	0.1349	0.0749	0.0049	0.002	0.0058	0.0029	0.0025	0.0153	0.1328	0.0059	0.0048	0.0047	0.1037	0.0132	0.0057	0.0032	0.0025	0.1621	0.0857	0.0073	0.0044	0.0053	0.0241	0.0047	0.0082	0.1754
5	rs7721099	87936379	1.04	0.69615671060944	1.7	0.24276969786222	0.571286363737974	0.0202034593411173	0.1332	0.0726	0.0049	0.0022	0.0059	0.0033	0.0029	0.0153	0.1316	0.006	0.0046	0.0049	0.1046	0.0139	0.0055	0.0039	0.0026	0.1605	0.0848	0.0074	0.0046	0.0052	0.0254	0.0048	0.0083	0.1778
5	rs26582	87950290	1.04	0.69615671060944	1.7	0.24276969786222	0.500984485731658	0.0236203135640135	0.1328	0.0724	0.0046	0.0023	0.0059	0.0034	0.003	0.0154	0.1318	0.006	0.0046	0.0049	0.1044	0.0139	0.0054	0.0039	0.0027	0.1604	0.0849	0.0074	0.0046	0.0052	0.0255	0.0048	0.0085	0.1779
5	rs1422192	87959023	1.04	0.69615671060944	1.72	0.204795704918344	0.508204678413826	0.0222143858361528	0.1325	0.0724	0.0046	0.0024	0.0059	0.0035	0.0031	0.0155	0.1318	0.006	0.0046	0.0049	0.1044	0.0138	0.0054	0.004	0.0027	0.1604	0.0847	0.0074	0.0046	0.0052	0.0256	0.0048	0.0085	0.1779
5	rs75168584	87975764	1.04	0.69615671060944	1.72	0.204795704918344	0.431424419792844	0.0215890254334355	0.1324	0.0725	0.0045	0.0025	0.0059	0.0035	0.0031	0.0156	0.1318	0.006	0.0046	0.0048	0.1042	0.0137	0.0054	0.0039	0.0027	0.1604	0.0851	0.0074	0.0046	0.0052	0.0256	0.0047	0.0085	0.1782
5	rs79488373	87992343	1.04	0.69615671060944	1.73	0.187497716434302	0.338665564781949	0.0344382397724384	0.132	0.0726	0.0041	0.0025	0.0058	0.0036	0.0034	0.0162	0.1316	0.006	0.0045	0.0048	0.1035	0.0135	0.005	0.0038	0.0026	0.1601	0.0867	0.0074	0.0045	0.0049	0.0256	0.0044	0.0085	0.1791
5	rs192265	87997616	1.04	0.69615671060944	1.73	0.187497716434302	0.323840026770788	0.046150496103124	0.1319	0.0726	0.004	0.0025	0.0058	0.0036	0.0035	0.0164	0.1316	0.006	0.0045	0.0048	0.1033	0.0134	0.005	0.0037	0.0026	0.1601	0.0872	0.0074	0.0044	0.0048	0.0256	0.0043	0.0085	0.1794
5	rs409645	88005254	1.04	0.69615671060944	1.73	0.187497716434302	0.319646219511978	0.0459154073011903	0.1318	0.0727	0.0038	0.0026	0.0057	0.0037	0.0036	0.0166	0.1316	0.006	0.0044	0.0047	0.103	0.0133	0.0049	0.0037	0.0025	0.16	0.0877	0.0074	0.0044	0.0047	0.0257	0.0042	0.0085	0.1797
5	rs41352752	88029208	1.04	0.69615671060944	1.73	0.187497716434302	0.320402015268905	0.042113585892031	0.1316	0.0727	0.0038	0.0026	0.0057	0.0037	0.0036	0.0166	0.1315	0.006	0.0044	0.0047	0.103	0.0132	0.0048	0.0036	0.0025	0.1599	0.0879	0.0074	0.0044	0.0048	0.0257	0.0041	0.0084	0.1798
5	rs115027961	88037781	1.04	0.69615671060944	1.73	0.187497716434302	0.323383892133169	0.0398810790597728	0.1316	0.0727	0.0038	0.0026	0.0057	0.0037	0.0036	0.0166	0.1314	0.006	0.0044	0.0047	0.103	0.0132	0.0048	0.0036	0.0025	0.1599	0.0879	0.0074	0.0044	0.0048	0.0257	0.0041	0.0084	0.1798
5	rs75997803	88044196	1.04	0.69615671060944	1.72	0.204795704918344	0.323535899615155	0.0398810790597728	0.1317	0.0727	0.0038	0.0026	0.0057	0.0037	0.0036	0.0166	0.1314	0.006	0.0044	0.0047	0.103	0.0132	0.0048	0.0036	0.0025	0.1599	0.088	0.0074	0.0044	0.0048	0.0257	0.0041	0.0084	0.1798
5	rs16903340	88063940	1.04	0.69615671060944	1.73	0.187497716434302	0.367235404166945	0.030134880034563	0.1317	0.0728	0.0038	0.0026	0.0057	0.0037	0.0037	0.0167	0.1313	0.006	0.0044	0.0047	0.103	0.0132	0.0048	0.0036	0.0026	0.1598	0.0881	0.0074	0.0043	0.0048	0.0257	0.0041	0.0084	0.18
5	rs618741	88064012	1.04	0.69615671060944	1.73	0.187497716434302	0.352298122707836	0.030134880034563	0.1317	0.0728	0.0038	0.0026	0.0057	0.0037	0.0037	0.0167	0.1313	0.006	0.0044	0.0047	0.103	0.0131	0.0048	0.0036	0.0026	0.1598	0.0881	0.0074	0.0043	0.0048	0.0257	0.0041	0.0084	0.1799
5	rs80193866	88072841	1.04	0.69615671060944	1.73	0.187497716434302	0.260205933451401	0.138040127935072	0.1316	0.0726	0.0035	0.0027	0.0057	0.0037	0.0039	0.0167	0.1313	0.0056	0.0043	0.0042	0.1029	0.0126	0.0041	0.0036	0.0026	0.1603	0.0894	0.008	0.0044	0.0046	0.0257	0.0035	0.0085	0.1805
5	rs79018131	88085484	1.04	0.69615671060944	1.73	0.187497716434302	0.260928267401889	0.123385683898008	0.1314	0.0725	0.0035	0.0028	0.0057	0.0037	0.0039	0.0168	0.1314	0.0055	0.0043	0.0041	0.1028	0.0126	0.004	0.0036	0.0026	0.1601	0.0895	0.0081	0.0044	0.0047	0.0258	0.0035	0.0085	0.1809
5	rs770189	88088439	1.04	0.69615671060944	1.73	0.187497716434302	0.264829466026233	0.101645008448666	0.1314	0.0725	0.0035	0.0028	0.0057	0.0037	0.0039	0.0168	0.1314	0.0055	0.0043	0.0041	0.1029	0.0126	0.004	0.0036	0.0026	0.1601	0.0896	0.0081	0.0044	0.0047	0.0258	0.0035	0.0086	0.1809
5	rs4521516	88099951	1.04	0.69615671060944	1.73	0.187497716434302	0.25916948701468	0.111466161670666	0.1314	0.0724	0.0035	0.0028	0.0057	0.0037	0.0039	0.0168	0.1315	0.0055	0.0043	0.0041	0.1029	0.0126	0.004	0.0036	0.0027	0.1601	0.0896	0.0081	0.0044	0.0047	0.0258	0.0035	0.0086	0.1809
5	rs17486525	88112542	1.04	0.69615671060944	1.72	0.204795704918344	0.25984517498042	0.173757448789393	0.1316	0.0721	0.0034	0.0029	0.0057	0.0037	0.0038	0.0168	0.131	0.0055	0.0044	0.0039	0.1029	0.0125	0.0039	0.0035	0.0026	0.1601	0.0894	0.0081	0.0043	0.0046	0.0257	0.0034	0.0087	0.182
5	rs72773806	88129711	1.04	0.69615671060944	1.72	0.204795704918344	0.264237732783461	0.187586756472022	0.1317	0.072	0.0034	0.0031	0.0057	0.0037	0.0038	0.0167	0.1309	0.0056	0.0043	0.0039	0.103	0.0124	0.0038	0.0034	0.0026	0.1601	0.0894	0.0082	0.0042	0.0046	0.0256	0.0033	0.0088	0.1825
5	rs304160	88135462	1.04	0.69615671060944	1.72	0.204795704918344	0.269819160159535	0.163994830110435	0.1317	0.0719	0.0034	0.0031	0.0057	0.0037	0.0038	0.0167	0.1309	0.0056	0.0043	0.0039	0.103	0.0124	0.0038	0.0034	0.0026	0.1601	0.0894	0.0082	0.0042	0.0046	0.0256	0.0033	0.0088	0.1826
5	rs11951031	88138731	1.04	0.69615671060944	1.72	0.204795704918344	0.269451229269325	0.164092450458626	0.1318	0.0719	0.0034	0.0031	0.0057	0.0037	0.0038	0.0167	0.1309	0.0056	0.0043	0.0039	0.103	0.0124	0.0038	0.0034	0.0026	0.1601	0.0894	0.0082	0.0041	0.0046	0.0256	0.0033	0.0088	0.1826
5	rs77411262	88146320	1.04	0.69615671060944	1.72	0.204795704918344	0.28305633959587	0.181485307142046	0.1319	0.0717	0.0034	0.003	0.0058	0.0037	0.0037	0.0168	0.131	0.0056	0.0044	0.0038	0.1028	0.0124	0.0038	0.0034	0.0024	0.1602	0.0895	0.0082	0.0041	0.0045	0.0256	0.0033	0.0089	0.1829
5	rs78787540	88147815	1.04	0.69615671060944	1.72	0.204795704918344	0.293063493333349	0.190663228592348	0.1319	0.0716	0.0034	0.003	0.0058	0.0037	0.0037	0.0168	0.1311	0.0056	0.0044	0.0038	0.1028	0.0124	0.0038	0.0033	0.0024	0.1603	0.0896	0.0082	0.004	0.0045	0.0256	0.0033	0.0089	0.1831
5	rs55740951	88153874	1.04	0.69615671060944	1.72	0.204795704918344	0.30232634797594	0.207671127344296	0.1319	0.0715	0.0034	0.003	0.0058	0.0037	0.0036	0.0169	0.1312	0.0056	0.0044	0.0037	0.1027	0.0124	0.0038	0.0033	0.0023	0.1603	0.0896	0.0082	0.004	0.0045	0.0256	0.0032	0.0089	0.1832
5	rs304162	88156970	1.04	0.69615671060944	1.72	0.204795704918344	0.306497760226888	0.210747678826595	0.1318	0.0715	0.0034	0.003	0.0058	0.0037	0.0036	0.0169	0.1312	0.0056	0.0044	0.0038	0.1025	0.0124	0.0038	0.0033	0.0023	0.1603	0.0898	0.0082	0.0038	0.0045	0.0255	0.0032	0.0089	0.1835
5	rs78255502	88159091	1.04	0.69615671060944	1.73	0.187497716434302	0.305611877345832	0.186769247482587	0.132	0.0715	0.0034	0.003	0.0057	0.0037	0.0036	0.0169	0.1312	0.0056	0.0044	0.0038	0.1025	0.0123	0.0038	0.003	0.0022	0.1603	0.0899	0.0082	0.0038	0.0045	0.0255	0.0032	0.0089	0.1839
5	rs304145	88159173	1.04	0.69615671060944	1.73	0.187497716434302	0.305759430319584	0.186258923627492	0.132	0.0716	0.0034	0.003	0.0057	0.0037	0.0036	0.0169	0.1313	0.0056	0.0044	0.0038	0.1025	0.0123	0.0038	0.003	0.0022	0.1603	0.0898	0.0082	0.0038	0.0045	0.0255	0.0032	0.0089	0.1839
5	rs797419	88168955	1.04	0.69615671060944	1.73	0.187497716434302	0.342935013266492	0.182902789551251	0.1318	0.0717	0.0034	0.0031	0.0056	0.0038	0.0037	0.017	0.1311	0.0056	0.0043	0.0038	0.102	0.0122	0.0038	0.003	0.0023	0.1603	0.0898	0.0083	0.0038	0.0045	0.0255	0.0032	0.009	0.1844
5	rs116225175	88171287	1.04	0.69615671060944	1.73	0.187497716434302	0.342778325310586	0.192930093404864	0.1318	0.0717	0.0034	0.0031	0.0056	0.0038	0.0036	0.017	0.1311	0.0056	0.0043	0.0038	0.1019	0.0122	0.0038	0.0029	0.0023	0.1603	0.0898	0.0083	0.0038	0.0045	0.0254	0.0032	0.009	0.1845
5	rs78914269	88176861	1.04	0.69615671060944	1.73	0.187497716434302	0.343771308649587	0.208306422178862	0.1318	0.0717	0.0034	0.0031	0.0056	0.0038	0.0036	0.017	0.1311	0.0056	0.0043	0.0038	0.1019	0.0122	0.0038	0.0029	0.0023	0.1604	0.0898	0.0083	0.0038	0.0045	0.0254	0.0032	0.009	0.1845
5	rs9293505	88186469	1.04	0.69615671060944	1.73	0.187497716434302	0.347705493584411	0.180677020444862	0.1316	0.0713	0.0035	0.0032	0.0056	0.0038	0.0036	0.0172	0.1314	0.0056	0.0043	0.0036	0.1015	0.0121	0.0039	0.0029	0.0023	0.1608	0.0896	0.0084	0.0037	0.0043	0.0252	0.0032	0.0091	0.1853
5	rs3850653	88186954	1.04	0.69615671060944	1.73	0.187497716434302	0.350393953698651	0.177456329898865	0.1316	0.0711	0.0035	0.0032	0.0056	0.0038	0.0036	0.0172	0.1314	0.0056	0.0043	0.0036	0.1015	0.0121	0.0039	0.003	0.0023	0.1608	0.0896	0.0084	0.0037	0.0043	0.0252	0.0032	0.0091	0.1853
5	rs12522630	88188367	1.04	0.69615671060944	1.73	0.187497716434302	0.351609892396723	0.188917802593623	0.1316	0.0711	0.0035	0.0032	0.0056	0.0038	0.0036	0.0172	0.1314	0.0056	0.0043	0.0036	0.1015	0.0121	0.0039	0.003	0.0023	0.1608	0.0896	0.0084	0.0037	0.0043	0.0252	0.0032	0.0091	0.1853
5	rs304132	88215594	1.05	0.642211085129376	1.74	0.171280181914382	0.429900116983065	0.290556551205595	0.133	0.0705	0.0036	0.003	0.0055	0.0036	0.003	0.0174	0.132	0.0055	0.0043	0.0032	0.1006	0.0117	0.0039	0.0028	0.0021	0.1616	0.0882	0.0085	0.0038	0.004	0.024	0.0028	0.0089	0.189
5	rs10037047	88219964	1.06	0.591046266007479	1.74	0.171280181914382	0.453585504704457	0.28961492171579	0.1333	0.0704	0.0037	0.003	0.0055	0.0036	0.0029	0.0174	0.132	0.0055	0.0043	0.0032	0.1004	0.0117	0.0039	0.0028	0.0021	0.1617	0.088	0.0086	0.0037	0.004	0.024	0.0028	0.0089	0.1894
5	rs16903409	88226422	1.05	0.642211085129376	1.74	0.171280181914382	0.708528171849161	0.38677881933423	0.1351	0.0697	0.004	0.0027	0.0058	0.0033	0.0024	0.0175	0.1322	0.0053	0.0042	0.0029	0.0989	0.0116	0.0042	0.0027	0.0019	0.1622	0.0865	0.0089	0.0036	0.004	0.0241	0.0025	0.0088	0.1917
5	rs16903411	88228378	1.05	0.642211085129376	1.75	0.156107803097264	0.813060255696576	0.302285309496075	0.1353	0.0696	0.0041	0.0027	0.0058	0.0035	0.0024	0.0176	0.1322	0.0053	0.0041	0.0029	0.0987	0.0115	0.0042	0.0027	0.0019	0.1622	0.0862	0.009	0.0035	0.004	0.0242	0.0024	0.0088	0.1922
5	rs17561711	88248730	1.05	0.642211085129376	1.75	0.156107803097264	0.889278997183814	0.287147570753528	0.136	0.0698	0.0041	0.0026	0.0058	0.0035	0.0024	0.0175	0.1317	0.0051	0.0041	0.0029	0.0983	0.0115	0.0042	0.0027	0.0019	0.1624	0.0858	0.009	0.0034	0.004	0.0241	0.0024	0.0087	0.1925
5	rs72773840	88248971	1.05	0.642211085129376	1.76	0.141944438278083	0.883482694626917	0.285272005136179	0.1361	0.0698	0.0041	0.0026	0.0058	0.0035	0.0024	0.0175	0.1318	0.0051	0.0041	0.0029	0.0983	0.0115	0.0042	0.0027	0.0019	0.1625	0.0858	0.009	0.0034	0.004	0.0241	0.0024	0.0087	0.1926
5	rs73178281	88251336	1.05	0.642211085129376	1.76	0.141944438278083	0.871451698497735	0.254880141437348	0.1362	0.0698	0.0042	0.0026	0.0058	0.0035	0.0024	0.0175	0.1318	0.0051	0.0041	0.0029	0.0982	0.0115	0.0042	0.0027	0.0019	0.1625	0.0857	0.0091	0.0034	0.004	0.0241	0.0024	0.0087	0.1927
5	rs214134	88253916	1.05	0.642211085129376	1.77	0.128753168183355	0.869426320360781	0.27121082374264	0.1362	0.0698	0.0042	0.0026	0.0057	0.0035	0.0024	0.0173	0.1317	0.0051	0.004	0.003	0.0981	0.0115	0.0042	0.0027	0.0019	0.1626	0.0857	0.0091	0.0034	0.004	0.0241	0.0024	0.0087	0.1927
5	rs188624419	88274628	1.04	0.69615671060944	1.77	0.128753168183355	0.734821908579314	0.164678601757844	0.1369	0.0702	0.0043	0.0025	0.0059	0.0034	0.0024	0.0173	0.1304	0.005	0.004	0.0029	0.0968	0.0114	0.0044	0.0027	0.0017	0.1639	0.0855	0.0092	0.0034	0.0041	0.024	0.0032	0.0088	0.1924
5	rs17562385	88293805	1.04	0.69615671060944	1.76	0.141944438278083	0.729709421590806	0.132484835646443	0.1371	0.0702	0.0043	0.0025	0.0059	0.0034	0.0024	0.0173	0.1303	0.005	0.0041	0.0029	0.0967	0.0114	0.0044	0.0027	0.0017	0.164	0.0855	0.0092	0.0034	0.0041	0.024	0.0033	0.0088	0.1924
5	rs4916740	88300954	1.04	0.69615671060944	1.76	0.141944438278083	0.706454883093668	0.0934420856303372	0.1371	0.0703	0.0043	0.0025	0.0059	0.0034	0.0024	0.0173	0.1303	0.005	0.004	0.0029	0.0967	0.0114	0.0044	0.0027	0.0017	0.1644	0.0855	0.0092	0.0034	0.0039	0.024	0.0034	0.0082	0.1926
5	rs10042828	88308777	1.04	0.69615671060944	1.76	0.141944438278083	0.705345304801779	0.0913948065546987	0.1371	0.0703	0.0043	0.0025	0.0059	0.0034	0.0024	0.0173	0.1303	0.005	0.004	0.0029	0.0967	0.0114	0.0044	0.0027	0.0017	0.1643	0.0855	0.0092	0.0034	0.0039	0.024	0.0034	0.0082	0.1926
5	rs115076587	88331378	1.04	0.69615671060944	1.76	0.141944438278083	0.698336023482958	0.0987190025728673	0.1373	0.0703	0.0043	0.0025	0.0059	0.0033	0.0024	0.0173	0.1302	0.005	0.004	0.0028	0.0968	0.0113	0.0044	0.0027	0.0017	0.1643	0.0857	0.0091	0.0034	0.0039	0.024	0.0034	0.0081	0.193
5	rs62378173	88336799	1.04	0.69615671060944	1.76	0.141944438278083	0.705123482302033	0.0963863223204539	0.1374	0.0703	0.0043	0.0024	0.0058	0.0033	0.0024	0.0173	0.1302	0.005	0.004	0.0028	0.0969	0.0113	0.0043	0.0027	0.0017	0.1642	0.0857	0.0091	0.0034	0.0039	0.024	0.0034	0.0081	0.1932
5	rs10037512	88354675	1.04	0.69615671060944	1.76	0.141944438278083	0.748278973961277	0.0902998883975837	0.1377	0.0702	0.0043	0.0024	0.0058	0.0031	0.0024	0.0172	0.13	0.005	0.0039	0.0026	0.0972	0.0113	0.0043	0.0026	0.0017	0.1641	0.0858	0.009	0.0034	0.0038	0.024	0.0034	0.008	0.1936
5	rs4916746	88354934	1.04	0.69615671060944	1.76	0.141944438278083	0.748127174839667	0.0910031626016865	0.1377	0.0702	0.0043	0.0024	0.0058	0.0031	0.0024	0.0172	0.13	0.005	0.0039	0.0026	0.0972	0.0113	0.0043	0.0026	0.0017	0.1641	0.0858	0.009	0.0034	0.0038	0.024	0.0034	0.008	0.1936
5	rs116342823	88356421	1.05	0.642211085129376	1.76	0.141944438278083	0.742822730206282	0.112059669825211	0.1377	0.0703	0.0043	0.0023	0.0058	0.0031	0.0023	0.0173	0.13	0.005	0.0039	0.0026	0.0973	0.0113	0.0043	0.0025	0.0016	0.1641	0.0858	0.009	0.0034	0.0038	0.024	0.0034	0.008	0.1936
5	rs1283614	88361042	1.05	0.642211085129376	1.76	0.141944438278083	0.740705599192573	0.112314398867816	0.1377	0.0703	0.0043	0.0023	0.0058	0.003	0.0023	0.0173	0.13	0.005	0.0039	0.0026	0.0975	0.0113	0.0043	0.0023	0.0016	0.1641	0.0858	0.009	0.0034	0.0038	0.024	0.0034	0.0082	0.1937
5	rs1283616	88363518	1.05	0.642211085129376	1.76	0.141944438278083	0.740554477279736	0.101563281012399	0.1377	0.0703	0.0043	0.0023	0.0058	0.003	0.0023	0.0173	0.13	0.005	0.0039	0.0026	0.0975	0.0113	0.0043	0.0023	0.0016	0.1641	0.0858	0.009	0.0034	0.0038	0.024	0.0034	0.0082	0.1937
5	rs13189532	88367164	1.05	0.642211085129376	1.76	0.141944438278083	0.746306640218367	0.100828886621474	0.1377	0.0703	0.0043	0.0022	0.0058	0.003	0.0023	0.0173	0.13	0.005	0.0039	0.0026	0.0976	0.0111	0.0043	0.0023	0.0015	0.1642	0.0858	0.009	0.0034	0.0038	0.024	0.0034	0.0082	0.1938
5	rs1366594	88376061	1.05	0.642211085129376	1.76	0.141944438278083	0.748127174839667	0.0931259515421921	0.1377	0.0703	0.0043	0.0022	0.0058	0.0029	0.0023	0.0174	0.13	0.005	0.0039	0.0026	0.0976	0.0111	0.0043	0.0022	0.0015	0.1641	0.0858	0.009	0.0034	0.0038	0.024	0.0034	0.0083	0.1938
5	rs985296	88377644	1.05	0.642211085129376	1.76	0.141944438278083	0.745169795484879	0.0852093269808198	0.1378	0.0704	0.0043	0.0022	0.0058	0.0029	0.0023	0.0174	0.1301	0.005	0.0039	0.0026	0.0975	0.0111	0.0043	0.0022	0.0015	0.1641	0.0857	0.009	0.0034	0.0038	0.024	0.0034	0.0083	0.1938
5	rs17564137	88378600	1.05	0.642211085129376	1.76	0.141944438278083	0.743730885501521	0.0885899300173812	0.1378	0.0704	0.0043	0.0022	0.0058	0.0029	0.0023	0.0174	0.13	0.005	0.0039	0.0026	0.0976	0.0111	0.0043	0.0022	0.0015	0.1641	0.0857	0.009	0.0034	0.0038	0.0241	0.0034	0.0083	0.1938
5	rs17564192	88386696	1.05	0.642211085129376	1.76	0.141944438278083	0.750785610528611	0.0967067692295438	0.1378	0.0704	0.0043	0.0022	0.0058	0.0029	0.0023	0.0174	0.13	0.005	0.0039	0.0026	0.0976	0.0112	0.0043	0.0022	0.0015	0.1641	0.0857	0.009	0.0034	0.0038	0.0241	0.0034	0.0083	0.1938
5	rs114736407	88388122	1.05	0.642211085129376	1.75	0.156107803097264	0.752002273003349	0.0957466836223474	0.1378	0.0704	0.0043	0.0022	0.0058	0.0029	0.0023	0.0174	0.13	0.005	0.0039	0.0026	0.0976	0.0112	0.0043	0.0022	0.0015	0.1641	0.0857	0.009	0.0034	0.0038	0.0241	0.0034	0.0083	0.1938
5	rs114779117	88398306	1.05	0.642211085129376	1.75	0.156107803097264	0.78595227916313	0.10818162256468	0.1378	0.0703	0.0043	0.0022	0.0059	0.003	0.0023	0.0174	0.1299	0.005	0.0039	0.0026	0.0974	0.0113	0.0043	0.0022	0.0015	0.164	0.0857	0.0091	0.0034	0.0039	0.0241	0.0034	0.0083	0.1938
5	rs9293511	88416354	1.05	0.642211085129376	1.75	0.156107803097264	0.864411994271919	0.109945540879204	0.1377	0.0703	0.0044	0.0022	0.0059	0.003	0.0023	0.0173	0.1297	0.0051	0.0039	0.0026	0.0972	0.0115	0.0043	0.0023	0.0014	0.1639	0.0857	0.0092	0.0034	0.0039	0.0241	0.0034	0.0083	0.1937
5	rs116407570	88416942	1.05	0.642211085129376	1.75	0.156107803097264	0.852893630925237	0.105929888658967	0.1377	0.0703	0.0043	0.0022	0.0059	0.003	0.0023	0.0174	0.1297	0.0051	0.0039	0.0026	0.0972	0.0115	0.0043	0.0023	0.0014	0.1639	0.0857	0.0092	0.0035	0.0041	0.0241	0.0034	0.0083	0.1937
5	rs4244201	88429024	1.05	0.642211085129376	1.74	0.171280181914382	0.905033229895065	0.127281264844169	0.1384	0.07	0.0041	0.0022	0.0065	0.0032	0.0025	0.0176	0.1288	0.0051	0.0039	0.0025	0.097	0.0116	0.0039	0.0025	0.0016	0.1647	0.0853	0.0092	0.0031	0.0043	0.0239	0.0035	0.0082	0.1932
5	rs4244202	88429077	1.05	0.642211085129376	1.74	0.171280181914382	0.924307020076965	0.126303135951984	0.1386	0.0699	0.0041	0.0022	0.0065	0.0032	0.0025	0.0177	0.1285	0.0051	0.0039	0.0024	0.097	0.0116	0.004	0.0026	0.0016	0.165	0.0853	0.0092	0.0031	0.0043	0.0238	0.0035	0.0083	0.1931
5	rs116665632	88462557	1.04	0.69615671060944	1.75	0.156107803097264	1.07675197879732	0.342977075173033	0.1404	0.0701	0.0031	0.0018	0.0071	0.0032	0.0023	0.0172	0.1247	0.005	0.0044	0.0025	0.0976	0.0116	0.0041	0.0025	0.0015	0.1688	0.0848	0.0091	0.0027	0.0041	0.0233	0.0032	0.008	0.1939
5	rs115000418	88472953	1.04	0.69615671060944	1.75	0.156107803097264	1.07586780763529	0.353162798546631	0.1404	0.0701	0.0031	0.0018	0.0071	0.0032	0.0023	0.0172	0.1246	0.005	0.0044	0.0025	0.0976	0.0116	0.0041	0.0025	0.0015	0.1688	0.0848	0.0091	0.0027	0.0041	0.0233	0.0032	0.008	0.1939
5	rs60654108	88473181	1.04	0.69615671060944	1.75	0.156107803097264	1.07445373909347	0.308621369479292	0.1404	0.0701	0.0031	0.0018	0.0071	0.0032	0.0023	0.0172	0.1246	0.005	0.0044	0.0025	0.0976	0.0116	0.0041	0.0025	0.0015	0.1688	0.0848	0.0091	0.0027	0.0041	0.0233	0.0032	0.008	0.1939
5	rs10514304	88473328	1.04	0.69615671060944	1.75	0.156107803097264	1.07533744460894	0.287264917912144	0.1404	0.0701	0.0031	0.0018	0.0071	0.0032	0.0023	0.0172	0.1246	0.005	0.0044	0.0025	0.0976	0.0116	0.0041	0.0025	0.0015	0.1688	0.0848	0.0091	0.0027	0.0041	0.0233	0.0032	0.008	0.1939
5	rs1366596	88474003	1.04	0.69615671060944	1.76	0.141944438278083	1.0751606802173	0.291734891674382	0.1404	0.0701	0.0031	0.0018	0.0071	0.0032	0.0023	0.0172	0.1246	0.005	0.0044	0.0025	0.0976	0.0116	0.0041	0.0025	0.0015	0.1688	0.0848	0.0091	0.0027	0.0041	0.0233	0.0032	0.008	0.1939
5	rs56368881	88474722	1.04	0.69615671060944	1.76	0.141944438278083	1.11908319869354	0.31971217204012	0.1404	0.0701	0.0031	0.0018	0.0071	0.0032	0.0023	0.0172	0.1246	0.0052	0.0045	0.0025	0.0974	0.0117	0.0041	0.0025	0.0015	0.1687	0.0847	0.0091	0.0027	0.0041	0.0233	0.0032	0.008	0.1939
5	rs72773890	88526231	1.04	0.69615671060944	1.76	0.141944438278083	1.07790183616412	0.335701808560119	0.1404	0.0701	0.0031	0.0018	0.0071	0.0032	0.0023	0.0172	0.1244	0.0052	0.0045	0.0026	0.0973	0.0119	0.004	0.0025	0.0015	0.1688	0.0846	0.0091	0.0027	0.0041	0.0234	0.0032	0.0079	0.1941
5	rs10054858	88538809	1.04	0.69615671060944	1.78	0.116496372702931	1.08640828606353	0.348680468442254	0.1405	0.0701	0.0031	0.0018	0.0071	0.0032	0.0022	0.0172	0.1244	0.0052	0.0045	0.0026	0.0973	0.0119	0.004	0.0025	0.0015	0.1688	0.0846	0.009	0.0027	0.0041	0.0234	0.0032	0.008	0.1942
5	rs10037415	88538943	1.04	0.69615671060944	1.77	0.128753168183355	1.09761350042217	0.344462301873044	0.1405	0.0701	0.0031	0.0018	0.0071	0.0032	0.0023	0.0172	0.1244	0.0052	0.0045	0.0026	0.0973	0.0119	0.004	0.0025	0.0015	0.1688	0.0845	0.009	0.0027	0.0041	0.0234	0.0032	0.008	0.1942
5	rs35188877	88542892	1.04	0.69615671060944	1.76	0.141944438278083	1.09841562683311	0.345453480844414	0.1405	0.0701	0.0031	0.0018	0.0071	0.0032	0.0023	0.0172	0.1244	0.0052	0.0045	0.0026	0.0973	0.0119	0.004	0.0025	0.0015	0.1688	0.0845	0.009	0.0027	0.0041	0.0234	0.0032	0.008	0.1942
5	rs6860971	88552414	1.04	0.69615671060944	1.69	0.263511633917478	1.10046656578339	0.359415335251917	0.1405	0.0701	0.0031	0.0018	0.0071	0.0032	0.0023	0.0172	0.1244	0.0052	0.0045	0.0026	0.0973	0.0119	0.004	0.0025	0.0015	0.1688	0.0845	0.009	0.0027	0.0041	0.0234	0.0032	0.008	0.1942
5	rs75410286	88571238	1.04	0.69615671060944	1.69	0.263511633917478	1.13339757982776	0.345081692514103	0.1404	0.0701	0.0031	0.0018	0.0071	0.0032	0.0023	0.0173	0.1241	0.0052	0.0045	0.0026	0.0971	0.0122	0.004	0.0026	0.0015	0.1687	0.0844	0.009	0.0027	0.0041	0.0235	0.0032	0.008	0.1943
5	rs12514576	88580401	1.04	0.69615671060944	1.69	0.263511633917478	1.22291387559355	0.2738667369774	0.1403	0.0704	0.0031	0.0019	0.0072	0.0032	0.0023	0.0174	0.1231	0.0051	0.0043	0.0027	0.0966	0.0122	0.004	0.0026	0.0016	0.169	0.084	0.0089	0.0026	0.0042	0.0239	0.0033	0.0081	0.1947
5	rs6872041	88593555	1.03	0.752927598544599	1.69	0.263511633917478	1.25102327665695	0.256125040364968	0.1403	0.0704	0.003	0.0019	0.0073	0.0032	0.0023	0.0174	0.123	0.0051	0.0043	0.0028	0.0964	0.0122	0.0041	0.0026	0.0016	0.169	0.0839	0.0089	0.0026	0.0043	0.0241	0.0033	0.0082	0.1948
5	rs116354933	88597047	1.03	0.752927598544599	1.69	0.263511633917478	1.25599822006159	0.258506954013813	0.1403	0.0704	0.003	0.0019	0.0073	0.0032	0.0023	0.0174	0.123	0.0051	0.0043	0.0028	0.0964	0.0122	0.0041	0.0026	0.0016	0.169	0.0839	0.0089	0.0026	0.0043	0.0241	0.0033	0.0082	0.1948
5	rs1895217	88597219	1.04	0.69615671060944	1.69	0.263511633917478	1.25787752804447	0.261693574608818	0.1403	0.0706	0.003	0.0019	0.0073	0.0032	0.0023	0.0174	0.1229	0.0051	0.0043	0.0028	0.0964	0.0122	0.0041	0.0026	0.0016	0.169	0.0839	0.0089	0.0026	0.0043	0.0241	0.0033	0.0082	0.1948
5	rs34702	88597924	1.04	0.69615671060944	1.68	0.285465824887251	1.25872356859284	0.263405709233921	0.1403	0.0706	0.003	0.0019	0.0073	0.0032	0.0023	0.0174	0.1229	0.0051	0.0043	0.0028	0.0964	0.0122	0.0041	0.0026	0.0016	0.169	0.0839	0.0089	0.0026	0.0043	0.0241	0.0033	0.0082	0.1948
5	rs71629710	88617915	1.03	0.752927598544599	1.68	0.285465824887251	1.57651458809614	0.128440851823813	0.1396	0.0715	0.0029	0.0023	0.0073	0.0034	0.0023	0.0172	0.1212	0.0049	0.0041	0.0028	0.0959	0.0122	0.0044	0.0029	0.0017	0.169	0.084	0.0088	0.0024	0.0047	0.0242	0.0034	0.0081	0.1955
5	rs114530628	88623563	1.03	0.752927598544599	1.68	0.285465824887251	1.5900291270882	0.123121727008339	0.1396	0.0715	0.0029	0.0023	0.0073	0.0035	0.0023	0.0172	0.1212	0.0049	0.004	0.0028	0.0959	0.0122	0.0044	0.0029	0.0017	0.169	0.084	0.0088	0.0024	0.0047	0.0243	0.0034	0.0081	0.1956
5	rs16867545	88623737	1.03	0.752927598544599	1.68	0.285465824887251	1.59054185564135	0.122770114142008	0.1396	0.0715	0.0029	0.0023	0.0073	0.0035	0.0023	0.0172	0.1212	0.0049	0.004	0.0028	0.0959	0.0122	0.0044	0.0029	0.0017	0.169	0.084	0.0088	0.0024	0.0047	0.0243	0.0034	0.0081	0.1956
5	rs17507679	88644971	1.03	0.752927598544599	1.68	0.285465824887251	1.57263173417983	0.113847400842463	0.1398	0.0716	0.0029	0.0023	0.0073	0.0035	0.0023	0.0171	0.121	0.0049	0.0041	0.0028	0.0957	0.0121	0.0044	0.003	0.0019	0.1692	0.0838	0.0088	0.0024	0.0047	0.0242	0.0034	0.0081	0.1956
5	rs62378222	88672576	1.03	0.752927598544599	1.68	0.285465824887251	1.60523096039307	0.0899101185383723	0.1402	0.0718	0.0028	0.0024	0.0072	0.0035	0.0023	0.0169	0.1206	0.0047	0.0041	0.0028	0.0952	0.0119	0.0046	0.0031	0.0024	0.1698	0.0833	0.0088	0.0024	0.0047	0.0241	0.0034	0.0081	0.1959
5	rs6876988	88673472	1.03	0.752927598544599	1.68	0.285465824887251	1.63558228242822	0.0862792547225027	0.1402	0.0718	0.0028	0.0024	0.0072	0.0035	0.0022	0.0169	0.1205	0.0047	0.0041	0.0028	0.0952	0.0118	0.0046	0.0032	0.0025	0.1699	0.0833	0.0088	0.0024	0.0047	0.0241	0.0034	0.0081	0.1959
5	rs247584	88684376	1.03	0.752927598544599	1.68	0.285465824887251	1.60348217018461	0.0634800449719103	0.1403	0.072	0.0028	0.0024	0.0072	0.0035	0.0022	0.0169	0.1204	0.0046	0.0041	0.0029	0.0948	0.0117	0.0048	0.0032	0.0025	0.1699	0.0832	0.0086	0.0024	0.0048	0.0241	0.0035	0.0081	0.196
5	rs34938263	88692362	1.03	0.752927598544599	1.68	0.285465824887251	1.59064440847137	0.0647003949659433	0.1403	0.072	0.0028	0.0024	0.0072	0.0035	0.0022	0.0169	0.1204	0.0046	0.0041	0.0029	0.0947	0.0117	0.0048	0.0032	0.0026	0.1699	0.0832	0.0086	0.0024	0.0048	0.0241	0.0035	0.0081	0.196
5	rs72775516	88694631	1.03	0.752927598544599	1.68	0.285465824887251	1.58756885619191	0.0648365928645739	0.1403	0.072	0.0028	0.0024	0.0072	0.0035	0.0022	0.0169	0.1204	0.0046	0.0041	0.0029	0.0947	0.0117	0.0048	0.0032	0.0026	0.1699	0.0832	0.0086	0.0024	0.0048	0.0241	0.0035	0.0081	0.196
5	rs247562	88696577	1.03	0.752927598544599	1.68	0.285465824887251	1.58746637459091	0.065041115434425	0.1403	0.072	0.0028	0.0024	0.0072	0.0035	0.0022	0.0169	0.1204	0.0046	0.0041	0.0029	0.0947	0.0117	0.0048	0.0032	0.0027	0.1699	0.0833	0.0086	0.0024	0.0048	0.0241	0.0035	0.0081	0.196
5	rs114744154	88708056	1.03	0.752927598544599	1.68	0.285465824887251	1.53298162302074	0.0761157920833488	0.1404	0.072	0.0028	0.0024	0.0072	0.0035	0.0022	0.0169	0.1203	0.0046	0.0043	0.0029	0.0947	0.0117	0.0048	0.0032	0.0027	0.1698	0.0832	0.0086	0.0024	0.0048	0.0241	0.0035	0.0082	0.1959
5	rs79262286	88724448	1.02	0.812565575704939	1.68	0.285465824887251	1.58060552356902	0.102545696729776	0.1408	0.0728	0.0029	0.0025	0.0072	0.0035	0.0023	0.017	0.1199	0.0045	0.0042	0.0029	0.0944	0.0118	0.0047	0.0031	0.0028	0.17	0.0822	0.0085	0.0023	0.0044	0.0237	0.0035	0.0082	0.197
5	rs16867565	88726723	1.02	0.812565575704939	1.67	0.308662716071979	1.56844620764318	0.0996906297800724	0.1408	0.0728	0.0029	0.0024	0.0072	0.0035	0.0023	0.017	0.1199	0.0045	0.0042	0.0029	0.0944	0.0118	0.0047	0.0031	0.0027	0.1701	0.0822	0.0085	0.0023	0.0044	0.0237	0.0035	0.0082	0.197
5	rs12153611	88729651	1.02	0.812565575704939	1.67	0.308662716071979	1.56793605256475	0.101890344209039	0.1408	0.0729	0.0029	0.0024	0.0072	0.0035	0.0023	0.017	0.1199	0.0045	0.0042	0.0029	0.0944	0.0118	0.0047	0.0031	0.0027	0.1701	0.0822	0.0085	0.0023	0.0044	0.0236	0.0035	0.0081	0.1972
5	rs16867576	88746331	1.02	0.812565575704939	1.67	0.308662716071979	1.60060329802372	0.114702484957293	0.1411	0.0737	0.0029	0.0025	0.0071	0.0035	0.0023	0.0172	0.1194	0.0043	0.0042	0.0028	0.0939	0.0119	0.0046	0.0031	0.0028	0.1702	0.0812	0.0085	0.0023	0.0041	0.0234	0.0035	0.0081	0.1981
5	rs9293516	88747297	1.02	0.812565575704939	1.67	0.308662716071979	1.60996639990309	0.120493846665472	0.141	0.0738	0.0029	0.0025	0.0071	0.0035	0.0023	0.0172	0.1194	0.0043	0.0042	0.0028	0.0939	0.0119	0.0046	0.0031	0.0028	0.1702	0.0811	0.0085	0.0023	0.0041	0.0234	0.0035	0.0081	0.1982
5	rs10056443	88752584	1.02	0.812565575704939	1.67	0.308662716071979	1.85194821409812	0.166441458887485	0.1418	0.0751	0.0027	0.0027	0.0071	0.0033	0.0024	0.0176	0.1185	0.0043	0.0043	0.0027	0.0905	0.0113	0.0044	0.0031	0.003	0.1716	0.0795	0.0086	0.0022	0.0039	0.0238	0.0033	0.0081	0.2012
5	rs1830359	88759223	1.02	0.812565575704939	1.67	0.308662716071979	1.87840693762528	0.159140027848149	0.1418	0.0751	0.0027	0.0027	0.007	0.0033	0.0024	0.0176	0.1184	0.0043	0.0043	0.0027	0.0904	0.0112	0.0044	0.0031	0.003	0.1717	0.0795	0.0086	0.002	0.0039	0.0238	0.0034	0.0081	0.2013
5	rs73170244	88778471	1.01	0.875109975033704	1.67	0.308662716071979	2.07555772122526	0.158175275208145	0.1415	0.075	0.0028	0.0028	0.0069	0.0032	0.0024	0.0175	0.1183	0.0044	0.0042	0.0027	0.0904	0.0108	0.0045	0.0032	0.003	0.1729	0.0781	0.0089	0.0019	0.0038	0.0243	0.0035	0.0082	0.2019
5	rs115900805	88780604	1.01	0.875109975033704	1.67	0.308662716071979	2.25897353714159	0.196035857813429	0.1416	0.0751	0.0028	0.0028	0.0069	0.0031	0.0024	0.0174	0.1183	0.0044	0.0041	0.0027	0.0905	0.0105	0.0043	0.0032	0.0031	0.1739	0.0773	0.0091	0.0018	0.0036	0.0245	0.0034	0.008	0.2024
5	rs4916753	88787183	1.01	0.875109975033704	1.67	0.308662716071979	2.27679106848482	0.165069777592958	0.1416	0.0751	0.0028	0.0028	0.0069	0.0031	0.0024	0.0174	0.1183	0.0044	0.0041	0.0026	0.0905	0.0105	0.0043	0.0032	0.0031	0.174	0.0772	0.0091	0.0018	0.0035	0.0246	0.0034	0.008	0.2025
5	rs116729976	88791932	1.01	0.875109975033704	1.72	0.204795704918344	2.2552768416091	0.207247956042958	0.1415	0.0749	0.0028	0.0028	0.0069	0.0031	0.0024	0.0174	0.1185	0.0044	0.0041	0.0027	0.0906	0.0104	0.0043	0.0032	0.0031	0.174	0.0773	0.0091	0.0018	0.0035	0.0245	0.0034	0.0079	0.2024
5	rs1852719	88795864	1.01	0.875109975033704	1.74	0.171280181914382	2.04572932473326	0.206825072014363	0.1411	0.0739	0.0028	0.0027	0.0069	0.0031	0.0024	0.0176	0.1199	0.0046	0.0042	0.0027	0.0913	0.0102	0.0042	0.0032	0.0031	0.1738	0.0777	0.0091	0.0018	0.0035	0.0245	0.0033	0.0078	0.2016
5	rs61309144	88797708	1.01	0.875109975033704	1.74	0.171280181914382	2.03365949726495	0.208730310155306	0.141	0.0737	0.0028	0.0027	0.007	0.0031	0.0023	0.0176	0.12	0.0046	0.0042	0.0027	0.0914	0.0102	0.0041	0.0032	0.0031	0.1737	0.0778	0.0091	0.0018	0.0035	0.0245	0.0033	0.0078	0.2015
5	rs13182088	88797740	1.01	0.875109975033704	1.74	0.171280181914382	2.03332456340319	0.208412367335258	0.141	0.0737	0.0028	0.0027	0.007	0.0031	0.0023	0.0176	0.12	0.0046	0.0042	0.0027	0.0914	0.0102	0.0041	0.0032	0.0031	0.1737	0.0778	0.0091	0.0018	0.0035	0.0245	0.0033	0.0078	0.2015
5	rs62380087	88806635	1.01	0.875109975033704	1.74	0.171280181914382	1.97013294180274	0.188815300640284	0.1409	0.0732	0.0028	0.0027	0.007	0.0031	0.0023	0.0175	0.1202	0.0046	0.0043	0.0028	0.0919	0.0102	0.0042	0.0032	0.0031	0.1736	0.078	0.0091	0.0018	0.0035	0.0245	0.0032	0.0077	0.2013
5	rs6868697	88808900	1.01	0.875109975033704	1.75	0.156107803097264	1.97709662314443	0.186871369457238	0.1409	0.0732	0.0028	0.0027	0.007	0.0031	0.0023	0.0175	0.1202	0.0046	0.0043	0.0028	0.0919	0.0102	0.0042	0.0032	0.0031	0.1738	0.078	0.0091	0.0018	0.0035	0.0245	0.0032	0.0077	0.2012
5	rs62380088	88809484	1.01	0.875109975033704	1.75	0.156107803097264	1.97776026113318	0.188200686942018	0.1408	0.0732	0.0028	0.0027	0.007	0.0031	0.0023	0.0175	0.1202	0.0046	0.0043	0.0028	0.0919	0.0102	0.0042	0.0032	0.0031	0.1738	0.078	0.0091	0.0018	0.0035	0.0245	0.0032	0.0077	0.2012
5	rs114226122	88820486	1.01	0.875109975033704	1.75	0.156107803097264	1.98816700593531	0.195413364884309	0.1408	0.0731	0.0028	0.0027	0.007	0.0031	0.0023	0.0175	0.1203	0.0047	0.0043	0.0028	0.0919	0.0101	0.0042	0.0032	0.0031	0.1737	0.078	0.0091	0.0018	0.0035	0.0246	0.0032	0.0077	0.2012
5	rs11743085	88825791	1.01	0.875109975033704	1.75	0.156107803097264	1.992490068883	0.198219832327859	0.1408	0.0731	0.0028	0.0027	0.007	0.0031	0.0023	0.0175	0.1203	0.0047	0.0043	0.0028	0.092	0.0101	0.0042	0.0032	0.0031	0.1737	0.078	0.0091	0.0018	0.0035	0.0246	0.0032	0.0077	0.2012
5	rs74672921	88828462	1.01	0.875109975033704	1.75	0.156107803097264	2.01637864994099	0.202087527088295	0.1407	0.073	0.0029	0.0027	0.007	0.0031	0.0023	0.0176	0.1204	0.0049	0.0043	0.0028	0.092	0.0101	0.0042	0.0032	0.0031	0.1735	0.078	0.0091	0.0018	0.0035	0.0246	0.0032	0.0077	0.2011
5	rs7705545	88833051	1.01	0.875109975033704	1.75	0.156107803097264	2.03600454809929	0.195724527824818	0.1407	0.073	0.0029	0.0027	0.007	0.0031	0.0023	0.0176	0.1206	0.005	0.0043	0.0028	0.0921	0.0101	0.0042	0.0032	0.0031	0.1733	0.078	0.0091	0.0018	0.0035	0.0246	0.0032	0.0077	0.2011
5	rs72775585	88836614	1.01	0.875109975033704	1.75	0.156107803097264	2.04226240864949	0.224721025839204	0.1407	0.0729	0.0029	0.0026	0.007	0.0031	0.0023	0.0176	0.1207	0.0051	0.0043	0.0028	0.0924	0.01	0.0042	0.0032	0.0031	0.1731	0.078	0.009	0.0018	0.0035	0.0246	0.0032	0.0077	0.2011
5	rs115721305	88838198	1.01	0.875109975033704	1.75	0.156107803097264	2.02763349783489	0.220822063965596	0.1407	0.0729	0.0029	0.0026	0.007	0.0031	0.0023	0.0176	0.1207	0.0051	0.0044	0.0028	0.0923	0.01	0.0043	0.0032	0.0031	0.173	0.078	0.009	0.0018	0.0035	0.0246	0.0032	0.0077	0.2011
5	rs10056183	88840299	1.01	0.875109975033704	1.75	0.156107803097264	2.01370730388701	0.220606109694163	0.1406	0.0728	0.0029	0.0026	0.007	0.0031	0.0023	0.0176	0.1207	0.0051	0.0044	0.0028	0.0925	0.01	0.0043	0.0032	0.0031	0.1729	0.078	0.009	0.0018	0.0035	0.0247	0.0032	0.0077	0.201
5	rs78038186	88847897	1	0.940597770197411	1.75	0.156107803097264	1.88798083568704	0.183612949130593	0.1407	0.0724	0.003	0.0024	0.007	0.003	0.0022	0.0174	0.1215	0.0051	0.0044	0.003	0.0933	0.0097	0.0043	0.0032	0.003	0.1718	0.078	0.009	0.0017	0.0035	0.0248	0.0033	0.0076	0.2015
5	rs78529762	88849820	1	0.940597770197411	1.75	0.156107803097264	1.85551913544618	0.18840548232245	0.1407	0.0724	0.003	0.0023	0.007	0.003	0.0022	0.0174	0.1216	0.0051	0.0044	0.003	0.0934	0.0097	0.0043	0.0032	0.003	0.1715	0.078	0.0089	0.0017	0.0035	0.0248	0.0033	0.0076	0.2015
5	rs6890704	88855770	1	0.940597770197411	1.74	0.171280181914382	1.81497241983086	0.171372673444285	0.1407	0.0724	0.003	0.0023	0.007	0.003	0.0022	0.0174	0.1218	0.005	0.0044	0.003	0.0935	0.0097	0.0044	0.0032	0.003	0.1712	0.078	0.0089	0.0017	0.0035	0.0249	0.0033	0.0075	0.2016
5	rs13436522	88863349	1	0.940597770197411	1.74	0.171280181914382	1.74222157596744	0.158368059185819	0.1408	0.0724	0.003	0.0023	0.007	0.0029	0.0022	0.0174	0.1219	0.005	0.0044	0.0031	0.0936	0.0097	0.0044	0.0031	0.003	0.1707	0.0781	0.0089	0.0017	0.0035	0.025	0.0034	0.0075	0.2016
5	rs77026350	88864468	1	0.940597770197411	1.74	0.171280181914382	1.71865913184921	0.164385434173065	0.1408	0.0724	0.003	0.0023	0.007	0.0029	0.0022	0.0174	0.122	0.005	0.0044	0.0031	0.0936	0.0097	0.0044	0.0031	0.003	0.1705	0.0781	0.0089	0.0017	0.0035	0.025	0.0034	0.0074	0.2016
5	rs73770506	88864648	1	0.940597770197411	1.74	0.171280181914382	1.7104441216446	0.154528282011522	0.1408	0.0724	0.003	0.0023	0.007	0.0029	0.0022	0.0174	0.122	0.005	0.0044	0.0031	0.0936	0.0097	0.0044	0.0031	0.003	0.1705	0.0781	0.0089	0.0017	0.0035	0.025	0.0034	0.0074	0.2016
5	rs7721758	88866209	1	0.940597770197411	1.74	0.171280181914382	1.73534201360817	0.146293899622087	0.1408	0.0728	0.0031	0.0023	0.007	0.0029	0.0022	0.0177	0.122	0.005	0.0044	0.0031	0.0937	0.0096	0.0045	0.0031	0.003	0.1702	0.0779	0.0089	0.0017	0.0035	0.0247	0.0035	0.0074	0.2016
5	rs12658195	88871745	1.01	0.875109975033704	1.74	0.171280181914382	1.67009905978419	0.177356005814347	0.1407	0.0729	0.0032	0.0024	0.007	0.0029	0.0021	0.0176	0.1225	0.0049	0.0044	0.0031	0.0945	0.0096	0.0046	0.003	0.0025	0.1692	0.0777	0.0087	0.0017	0.0036	0.0248	0.0036	0.0074	0.2022
5	rs77361536	88874624	1.01	0.875109975033704	1.74	0.171280181914382	1.74359862899247	0.293741383962787	0.1404	0.0731	0.0032	0.0024	0.007	0.0029	0.002	0.0175	0.1227	0.0049	0.0043	0.0031	0.0947	0.0096	0.0047	0.0029	0.0023	0.1691	0.0776	0.0086	0.0017	0.0035	0.0249	0.0036	0.0073	0.2023
5	rs78450846	88878796	1.01	0.875109975033704	1.74	0.171280181914382	1.73069048176204	0.341864372379383	0.1403	0.0732	0.0032	0.0024	0.0069	0.0029	0.002	0.0175	0.1229	0.0049	0.0043	0.0031	0.095	0.0096	0.0047	0.0029	0.0022	0.1688	0.0776	0.0085	0.0017	0.0035	0.0249	0.0036	0.0073	0.2024
5	rs7702020	88880147	1.01	0.875109975033704	1.74	0.171280181914382	1.77260418722721	0.344090821582801	0.1403	0.0732	0.0032	0.0024	0.0069	0.0029	0.002	0.0175	0.123	0.0049	0.0043	0.0031	0.0952	0.0096	0.0047	0.003	0.0022	0.1687	0.0776	0.0085	0.0017	0.0035	0.0249	0.0035	0.0073	0.2024
5	rs75417999	88880332	1.01	0.875109975033704	1.74	0.171280181914382	1.78989476800084	0.3506705877194	0.1403	0.0732	0.0032	0.0024	0.0069	0.0029	0.002	0.0175	0.123	0.0049	0.0043	0.0031	0.0952	0.0096	0.0047	0.003	0.0022	0.1687	0.0776	0.0085	0.0017	0.0035	0.0249	0.0035	0.0073	0.2024
5	rs7727198	88889955	1.01	0.875109975033704	1.74	0.171280181914382	1.84027806283871	0.607419602363929	0.1399	0.0734	0.0033	0.0024	0.0069	0.0027	0.0019	0.0174	0.1235	0.0049	0.0043	0.0032	0.0953	0.0096	0.0046	0.0028	0.0021	0.1684	0.0776	0.0084	0.0017	0.0034	0.0249	0.0035	0.0073	0.2026
5	rs74577065	88890359	1.02	0.812565575704939	1.75	0.156107803097264	1.28629092385746	0.404809802999131	0.1387	0.0738	0.0035	0.0026	0.007	0.0031	0.0022	0.0174	0.1262	0.0047	0.0045	0.0034	0.096	0.0098	0.0046	0.0031	0.0022	0.1661	0.0773	0.0084	0.002	0.0035	0.0249	0.0035	0.0072	0.2006
5	rs12520584	88891173	1.03	0.752927598544599	1.74	0.171280181914382	0.677496109068553	0.200307363625647	0.136	0.0747	0.004	0.0029	0.0071	0.0038	0.0028	0.0175	0.1316	0.0044	0.0048	0.0039	0.0973	0.0102	0.0044	0.0036	0.0024	0.1611	0.0767	0.0085	0.0027	0.0037	0.0249	0.0035	0.0072	0.1966
5	rs7449416	88891980	1.03	0.752927598544599	1.74	0.171280181914382	0.455090353886003	0.190663228592348	0.134	0.0748	0.0043	0.003	0.0071	0.0039	0.003	0.0173	0.1364	0.0046	0.0051	0.0041	0.0997	0.0105	0.0043	0.0039	0.0024	0.1582	0.076	0.0082	0.0033	0.0037	0.025	0.0034	0.0069	0.1931
5	rs34137591	88894192	1.02	0.812565575704939	1.74	0.171280181914382	0.370380551085438	0.0565588846410579	0.1313	0.0747	0.0048	0.0034	0.0075	0.0042	0.003	0.0172	0.1412	0.0048	0.0056	0.0044	0.1018	0.0109	0.0045	0.0037	0.0024	0.1539	0.0752	0.0082	0.004	0.004	0.0255	0.0037	0.0068	0.1893
5	rs75867510	88894239	1.02	0.812565575704939	1.74	0.171280181914382	0.375014547751223	0.0612682758992906	0.1313	0.0747	0.0048	0.0034	0.0075	0.0042	0.003	0.0172	0.1412	0.0048	0.0056	0.0044	0.1018	0.0109	0.0045	0.0037	0.0024	0.1539	0.0753	0.0081	0.004	0.004	0.0255	0.0037	0.0068	0.1893
5	rs7444673	88894560	1.02	0.812565575704939	1.74	0.171280181914382	0.357081802604167	0.0390034073936742	0.1312	0.0745	0.0048	0.0034	0.0076	0.0042	0.003	0.0172	0.1413	0.0048	0.0056	0.0044	0.1017	0.0109	0.0045	0.0037	0.0024	0.1539	0.0754	0.0081	0.004	0.004	0.0255	0.0037	0.0068	0.1896
5	rs114307042	88898940	1.02	0.812565575704939	1.75	0.156107803097264	0.388312617301102	0.0484101843611724	0.1309	0.0745	0.0049	0.0034	0.0076	0.0042	0.003	0.0172	0.1413	0.0048	0.0057	0.0044	0.1018	0.0109	0.0046	0.0037	0.0025	0.1538	0.0753	0.0081	0.0041	0.004	0.0254	0.0037	0.0069	0.1893
5	rs7726306	88902825	1.01	0.875109975033704	1.75	0.156107803097264	0.385367986500819	0.0282244174042036	0.1307	0.0746	0.005	0.0034	0.0076	0.0042	0.003	0.0173	0.1413	0.0048	0.0058	0.0045	0.1021	0.011	0.0046	0.0037	0.0025	0.1539	0.0751	0.0082	0.0042	0.004	0.0253	0.0037	0.0068	0.189
5	rs7380266	88912685	1.01	0.875109975033704	1.75	0.156107803097264	0.338043094642521	0.0182469873782177	0.1305	0.0745	0.0052	0.0033	0.0079	0.0041	0.003	0.0176	0.1406	0.005	0.0059	0.0045	0.1019	0.0111	0.0047	0.0037	0.0025	0.1534	0.075	0.0083	0.0042	0.0042	0.0254	0.0039	0.0071	0.1886
5	rs79501694	88933164	1.01	0.875109975033704	1.74	0.171280181914382	0.372067193673281	0.0183233797119681	0.1304	0.0746	0.0053	0.0033	0.008	0.0042	0.003	0.0176	0.1406	0.005	0.0061	0.0045	0.1016	0.0112	0.005	0.0037	0.0026	0.1534	0.0745	0.0083	0.0043	0.0043	0.0254	0.0039	0.007	0.1883
5	rs62378096	88934701	1.01	0.875109975033704	1.74	0.171280181914382	0.371958260052547	0.0184382608912496	0.1304	0.0746	0.0053	0.0033	0.008	0.0042	0.003	0.0176	0.1406	0.005	0.0061	0.0045	0.1016	0.0112	0.005	0.0037	0.0026	0.1534	0.0745	0.0083	0.0043	0.0043	0.0254	0.0039	0.007	0.1883
5	rs61385538	88935919	1.01	0.875109975033704	1.74	0.171280181914382	0.378248342598625	0.0199237199002915	0.1304	0.0746	0.0053	0.0033	0.008	0.0042	0.003	0.0176	0.1406	0.005	0.0061	0.0045	0.1015	0.0112	0.005	0.0037	0.0026	0.1534	0.0745	0.0083	0.0043	0.0043	0.0254	0.0039	0.007	0.1883
5	rs115282082	88936798	1.01	0.875109975033704	1.74	0.171280181914382	0.381165313260433	0.0215890254334355	0.1304	0.0746	0.0053	0.0033	0.0081	0.0042	0.003	0.0176	0.1406	0.005	0.0061	0.0045	0.1015	0.0112	0.005	0.0037	0.0026	0.1534	0.0745	0.0083	0.0043	0.0043	0.0254	0.0039	0.007	0.1883
5	rs10038909	88937655	1.01	0.875109975033704	1.74	0.171280181914382	0.383872255582577	0.0208499575847958	0.1303	0.0746	0.0053	0.0033	0.0081	0.0042	0.003	0.0176	0.1406	0.005	0.0061	0.0045	0.1015	0.0112	0.005	0.0037	0.0026	0.1534	0.0745	0.0083	0.0043	0.0043	0.0254	0.0039	0.007	0.1883
5	rs71629724	88940875	1.01	0.875109975033704	1.74	0.171280181914382	0.37621871776201	0.020404430872072	0.1303	0.0746	0.0054	0.0032	0.0081	0.0042	0.0029	0.0176	0.1406	0.0051	0.0061	0.0045	0.1013	0.0112	0.005	0.0037	0.0027	0.1533	0.0745	0.0084	0.0043	0.0044	0.0254	0.004	0.007	0.1882
5	rs76588962	88945419	1.01	0.875109975033704	1.74	0.171280181914382	0.377973744443546	0.0215062936658683	0.1302	0.0746	0.0054	0.0032	0.0081	0.0042	0.0029	0.0176	0.1406	0.0051	0.0062	0.0045	0.1013	0.0113	0.005	0.0037	0.0027	0.1533	0.0745	0.0084	0.0043	0.0044	0.0254	0.004	0.007	0.1882
5	rs72777220	88947993	1.01	0.875109975033704	1.73	0.187497716434302	0.376273499449154	0.0192130934442675	0.1302	0.0746	0.0054	0.0032	0.0081	0.0042	0.0029	0.0176	0.1406	0.0051	0.0062	0.0045	0.1013	0.0113	0.0051	0.0037	0.0027	0.1533	0.0745	0.0084	0.0044	0.0044	0.0254	0.004	0.007	0.1881
5	rs77925699	88948546	1.01	0.875109975033704	1.73	0.187497716434302	0.376821539542093	0.0193306592881804	0.1302	0.0746	0.0054	0.0032	0.0081	0.0042	0.0029	0.0176	0.1406	0.0051	0.0062	0.0045	0.1013	0.0113	0.0051	0.0037	0.0027	0.1533	0.0745	0.0084	0.0044	0.0044	0.0254	0.004	0.007	0.1881
5	rs34069200	88958320	1.01	0.875109975033704	1.74	0.171280181914382	0.380283518940924	0.0226784348351235	0.1301	0.0745	0.0055	0.0033	0.0081	0.0042	0.0029	0.0176	0.1406	0.0051	0.0062	0.0045	0.1012	0.0113	0.0051	0.0038	0.0027	0.1532	0.0745	0.0084	0.0044	0.0044	0.0254	0.004	0.007	0.188
5	rs74691407	88962341	1.01	0.875109975033704	1.74	0.171280181914382	0.382489948432631	0.0264182990865332	0.1301	0.0746	0.0055	0.0033	0.0081	0.0042	0.0029	0.0176	0.1406	0.0051	0.0062	0.0046	0.1011	0.0113	0.0051	0.0038	0.0028	0.1531	0.0744	0.0084	0.0044	0.0044	0.0254	0.004	0.007	0.188
5	rs75243002	88964308	1.01	0.875109975033704	1.74	0.171280181914382	0.387144519797664	0.0282714654507171	0.1301	0.0746	0.0055	0.0033	0.0081	0.0042	0.0029	0.0176	0.1406	0.0051	0.0062	0.0046	0.1011	0.0113	0.0051	0.0038	0.0028	0.1531	0.0744	0.0084	0.0044	0.0044	0.0254	0.004	0.007	0.1879
5	rs114073589	88965946	1.01	0.875109975033704	1.73	0.187497716434302	0.393282870583496	0.0290768923996497	0.1301	0.0746	0.0055	0.0033	0.0081	0.0042	0.0029	0.0176	0.1406	0.0051	0.0062	0.0046	0.1011	0.0113	0.0051	0.0038	0.0028	0.1531	0.0744	0.0084	0.0044	0.0044	0.0254	0.004	0.007	0.1879
5	rs75482542	88971560	1.01	0.875109975033704	1.74	0.171280181914382	0.40519358374987	0.0354767928393721	0.1301	0.0746	0.0055	0.0033	0.0082	0.0042	0.003	0.0175	0.1405	0.0051	0.0062	0.0046	0.1011	0.0114	0.0051	0.0038	0.0028	0.1531	0.0743	0.0084	0.0044	0.0044	0.0254	0.004	0.0071	0.1878
5	rs114368534	88981362	1.01	0.875109975033704	1.73	0.187497716434302	0.420694626760275	0.0423398292037379	0.13	0.0746	0.0055	0.0034	0.0082	0.0043	0.003	0.0176	0.1406	0.0052	0.0062	0.0046	0.101	0.0115	0.0051	0.0039	0.0028	0.153	0.0742	0.0084	0.0044	0.0045	0.0254	0.004	0.0071	0.1876
5	rs116454409	88987216	1.01	0.875109975033704	1.73	0.187497716434302	0.435600546520362	0.0455637695856857	0.13	0.0746	0.0055	0.0034	0.0082	0.0043	0.003	0.0176	0.1406	0.0052	0.0063	0.0046	0.101	0.0115	0.0051	0.0039	0.0028	0.1529	0.0742	0.0084	0.0044	0.0045	0.0254	0.004	0.0071	0.1875
5	rs72777247	88991647	1.01	0.875109975033704	1.73	0.187497716434302	0.443714883348751	0.0465631767339599	0.13	0.0746	0.0055	0.0034	0.0082	0.0043	0.003	0.0177	0.1405	0.0052	0.0063	0.0046	0.1011	0.0115	0.0051	0.004	0.0028	0.1528	0.0742	0.0084	0.0044	0.0045	0.0254	0.0041	0.0071	0.1875
5	rs79658452	88992181	1.01	0.875109975033704	1.73	0.187497716434302	0.444488692931632	0.0451550381444514	0.13	0.0746	0.0055	0.0034	0.0082	0.0043	0.003	0.0177	0.1405	0.0052	0.0063	0.0046	0.1011	0.0115	0.0051	0.004	0.0028	0.1528	0.0742	0.0084	0.0044	0.0045	0.0254	0.0041	0.0071	0.1875
5	rs10942568	88993391	1.01	0.875109975033704	1.69	0.263511633917478	0.439737324773387	0.0459154073011903	0.13	0.0746	0.0055	0.0034	0.0082	0.0043	0.003	0.0177	0.1405	0.0052	0.0063	0.0046	0.1011	0.0116	0.0051	0.004	0.0028	0.1528	0.0742	0.0084	0.0044	0.0045	0.0254	0.0041	0.0071	0.1874
5	rs62378128	88994068	1.01	0.875109975033704	1.69	0.263511633917478	0.441694214094478	0.0466813831772201	0.13	0.0746	0.0055	0.0034	0.0082	0.0043	0.003	0.0177	0.1405	0.0052	0.0063	0.0046	0.1011	0.0116	0.0051	0.004	0.0028	0.1528	0.0742	0.0084	0.0044	0.0045	0.0254	0.0041	0.0071	0.1874
5	rs7718215	89001243	1.01	0.875109975033704	1.69	0.263511633917478	0.480426235853119	0.0668939645962369	0.1299	0.0746	0.0055	0.0034	0.0082	0.0043	0.003	0.0177	0.1405	0.0052	0.0063	0.0046	0.1011	0.0116	0.005	0.004	0.0028	0.153	0.0741	0.0084	0.0044	0.0045	0.0254	0.004	0.0071	0.1873
5	rs10514309	89003146	1.01	0.875109975033704	1.69	0.263511633917478	0.540323113863191	0.0911597400466434	0.1298	0.0747	0.0055	0.0034	0.0082	0.0043	0.003	0.0177	0.1407	0.0052	0.0063	0.0046	0.1011	0.0116	0.005	0.004	0.0028	0.153	0.0741	0.0083	0.0043	0.0045	0.0254	0.0039	0.0071	0.1872
5	rs4254935	89005730	1.02	0.812565575704939	1.69	0.263511633917478	0.21333093779946	0.115302490246665	0.1286	0.0732	0.0048	0.0033	0.0072	0.004	0.0029	0.0174	0.1444	0.005	0.0062	0.0043	0.1036	0.0113	0.0047	0.004	0.0028	0.1536	0.0768	0.0084	0.0045	0.0046	0.0247	0.0033	0.0075	0.1846
5	rs72777262	89015829	1.03	0.752927598544599	1.68	0.285465824887251	0.281359505030615	0.74740603528593	0.1251	0.0722	0.0031	0.0028	0.0063	0.0034	0.0027	0.019	0.1552	0.0041	0.0064	0.0037	0.1099	0.0102	0.0034	0.0038	0.0035	0.1523	0.0826	0.0073	0.0054	0.0046	0.023	0.0028	0.0085	0.1742
5	rs115155396	89015995	1.03	0.752927598544599	1.68	0.285465824887251	0.281030200722289	0.744694152320757	0.1251	0.0722	0.0031	0.0028	0.0063	0.0034	0.0027	0.019	0.1552	0.0041	0.0064	0.0037	0.1099	0.0102	0.0034	0.0038	0.0035	0.1523	0.0826	0.0073	0.0054	0.0046	0.023	0.0028	0.0085	0.1742
5	rs17585072	89023793	1.02	0.812565575704939	1.68	0.285465824887251	0.254823170005992	0.725172940284518	0.1252	0.0723	0.0031	0.0028	0.0061	0.0034	0.0027	0.019	0.1554	0.0041	0.0064	0.0037	0.11	0.0102	0.0034	0.0038	0.0035	0.1523	0.0828	0.0071	0.0055	0.0046	0.0229	0.0028	0.0084	0.1743
5	rs17585205	89028204	1.02	0.812565575704939	1.68	0.285465824887251	0.22327938972637	0.625597172105467	0.1252	0.0723	0.003	0.0028	0.006	0.0034	0.0028	0.019	0.1555	0.0041	0.0064	0.0037	0.11	0.0102	0.0034	0.0038	0.0035	0.1524	0.0828	0.0071	0.0055	0.0046	0.0229	0.0028	0.0084	0.1743
5	rs13354478	89046222	1.02	0.812565575704939	1.68	0.285465824887251	0.142972124675999	0.44698107442655	0.1253	0.0724	0.0029	0.0028	0.0057	0.0034	0.0028	0.019	0.1557	0.0041	0.0062	0.0037	0.1102	0.0101	0.0034	0.0038	0.0035	0.1525	0.083	0.0069	0.0055	0.0046	0.0229	0.0028	0.0083	0.1744
5	rs10060770	89046499	1.02	0.812565575704939	1.68	0.285465824887251	0.144773550326117	0.443258249131736	0.1254	0.0724	0.0029	0.0028	0.0057	0.0034	0.0028	0.019	0.1557	0.0041	0.0062	0.0037	0.1102	0.0101	0.0034	0.0038	0.0035	0.1526	0.083	0.0069	0.0055	0.0046	0.0229	0.0028	0.0083	0.1743
5	rs1108376	89049087	1.02	0.812565575704939	1.68	0.285465824887251	0.156033645250544	0.458600724416322	0.1258	0.0725	0.0029	0.0028	0.0056	0.0034	0.0027	0.0189	0.1558	0.0041	0.0062	0.0036	0.1101	0.0099	0.0034	0.0038	0.0035	0.1525	0.083	0.0069	0.0055	0.0046	0.0228	0.0028	0.0084	0.1743
5	rs73770552	89051159	1.02	0.812565575704939	1.68	0.285465824887251	0.161454961929915	0.47299816147789	0.1258	0.0725	0.0029	0.0028	0.0056	0.0034	0.0027	0.0189	0.1559	0.0041	0.0062	0.0036	0.1101	0.0099	0.0034	0.0038	0.0035	0.1526	0.083	0.0069	0.0055	0.0046	0.0228	0.0028	0.0084	0.1743
5	rs75657835	89056202	1.02	0.812565575704939	1.68	0.285465824887251	0.193660939372128	0.478274530352537	0.1256	0.0726	0.0028	0.0029	0.0055	0.0031	0.0025	0.0186	0.1568	0.0039	0.006	0.0036	0.1111	0.0098	0.0033	0.0037	0.0033	0.1527	0.0833	0.0069	0.0056	0.0046	0.0227	0.0028	0.0083	0.174
5	rs116034320	89074371	1.02	0.812565575704939	1.68	0.285465824887251	0.140707503213311	0.342729717609269	0.125	0.0729	0.0026	0.003	0.0054	0.0029	0.0023	0.0185	0.1574	0.0037	0.0059	0.0035	0.1121	0.0098	0.0032	0.0035	0.0032	0.1534	0.0838	0.0067	0.0058	0.0045	0.0225	0.0027	0.0082	0.1737
5	rs819360	89091485	1.02	0.812565575704939	1.69	0.263511633917478	0.118042579927989	0.238208322460195	0.125	0.0729	0.0026	0.003	0.0054	0.0029	0.0023	0.0185	0.1575	0.0037	0.0059	0.0035	0.1121	0.0098	0.0032	0.0035	0.0032	0.1534	0.0838	0.0067	0.0058	0.0045	0.0226	0.0027	0.0082	0.1737
5	rs6896806	89092732	1.02	0.812565575704939	1.7	0.24276969786222	0.117216631342647	0.241980939028418	0.125	0.0729	0.0026	0.003	0.0054	0.0029	0.0023	0.0185	0.1575	0.0037	0.0059	0.0035	0.1121	0.0098	0.0032	0.0035	0.0032	0.1534	0.0838	0.0067	0.0058	0.0045	0.0226	0.0027	0.0082	0.1737
5	rs13162065	89103155	1.02	0.812565575704939	1.7	0.24276969786222	0.112418524039315	0.213946050265809	0.125	0.0728	0.0026	0.003	0.0054	0.003	0.0022	0.0184	0.1575	0.0037	0.0059	0.0035	0.1122	0.0098	0.0031	0.0035	0.0032	0.1535	0.0838	0.0067	0.0058	0.0045	0.0226	0.0027	0.0082	0.1737
5	rs10514317	89109750	1.02	0.812565575704939	1.69	0.263511633917478	0.122284005899151	0.209154484200556	0.1249	0.0728	0.0026	0.0031	0.0054	0.003	0.0023	0.0182	0.1578	0.0037	0.006	0.0035	0.1124	0.0097	0.0031	0.0034	0.0033	0.1537	0.0837	0.0066	0.0058	0.0046	0.0225	0.0028	0.0082	0.1736
5	rs79092214	89134969	1.02	0.812565575704939	1.68	0.285465824887251	0.133673429652285	0.213946050265809	0.1246	0.0728	0.0026	0.0033	0.0054	0.003	0.0023	0.0178	0.1583	0.0037	0.0059	0.0034	0.113	0.0096	0.0031	0.0032	0.0034	0.1539	0.0836	0.0064	0.0058	0.0046	0.0225	0.0027	0.0083	0.1733
5	rs78219477	89147395	1.02	0.812565575704939	1.68	0.285465824887251	0.133611874873069	0.216730804214747	0.1245	0.0729	0.0026	0.0033	0.0054	0.003	0.0023	0.0178	0.1583	0.0038	0.0059	0.0034	0.113	0.0095	0.0031	0.0031	0.0034	0.1539	0.0836	0.0064	0.0058	0.0046	0.0225	0.0027	0.0084	0.1732
5	rs277059	89149140	1.02	0.812565575704939	1.68	0.285465824887251	0.139283361283212	0.239094288042462	0.1245	0.0729	0.0026	0.0033	0.0054	0.003	0.0023	0.0177	0.1584	0.0038	0.0059	0.0034	0.1131	0.0097	0.0031	0.0031	0.0034	0.154	0.0836	0.0064	0.0058	0.0046	0.0226	0.0026	0.0084	0.1732
5	rs114048871	89150852	1.02	0.812565575704939	1.68	0.285465824887251	0.140326884084068	0.238540435944697	0.1245	0.0729	0.0026	0.0033	0.0054	0.003	0.0023	0.0177	0.1584	0.0038	0.0059	0.0034	0.1131	0.0097	0.0031	0.0031	0.0034	0.154	0.0836	0.0064	0.0058	0.0046	0.0226	0.0026	0.0084	0.1732
5	rs62380262	89154731	1.02	0.812565575704939	1.69	0.263511633917478	0.138370174839638	0.243985864034284	0.1245	0.0729	0.0026	0.0033	0.0054	0.003	0.0023	0.0177	0.1584	0.0038	0.0059	0.0034	0.1131	0.0097	0.0031	0.0031	0.0034	0.1538	0.0836	0.0064	0.0058	0.0046	0.0226	0.0026	0.0084	0.1732
5	rs12520184	89165678	1.02	0.812565575704939	1.69	0.263511633917478	0.117956972181314	0.199471469495925	0.1245	0.0729	0.0026	0.0033	0.0054	0.003	0.0023	0.0177	0.1585	0.0038	0.0059	0.0034	0.1131	0.0097	0.0031	0.0031	0.0034	0.1539	0.0836	0.0063	0.0058	0.0046	0.0226	0.0026	0.0084	0.1732
5	rs12186720	89173618	1.02	0.812565575704939	1.68	0.285465824887251	0.112890014686364	0.181283119146183	0.1245	0.0729	0.0026	0.0033	0.0054	0.003	0.0023	0.0177	0.1585	0.0038	0.0058	0.0034	0.1131	0.0097	0.0031	0.0031	0.0034	0.1539	0.0836	0.0063	0.0058	0.0046	0.0226	0.0026	0.0084	0.1732
5	rs2365904	89179240	1.01	0.875109975033704	1.69	0.263511633917478	0.109124895753023	0.170877291106664	0.1245	0.0729	0.0026	0.0033	0.0054	0.003	0.0023	0.0177	0.1586	0.0038	0.0059	0.0034	0.1131	0.0097	0.0031	0.0031	0.0034	0.1539	0.0836	0.0064	0.0058	0.0046	0.0226	0.0026	0.0084	0.1732
5	rs4916773	89179702	1.01	0.875109975033704	1.69	0.263511633917478	0.109206499874806	0.170283492808381	0.1245	0.0729	0.0026	0.0033	0.0054	0.003	0.0023	0.0177	0.1586	0.0038	0.0059	0.0034	0.1131	0.0097	0.0031	0.0031	0.0034	0.1539	0.0836	0.0064	0.0058	0.0046	0.0226	0.0026	0.0084	0.1732
5	rs72779109	89188949	1.02	0.812565575704939	1.7	0.24276969786222	0.117188213724341	0.220606109694163	0.1244	0.0729	0.0026	0.0033	0.0053	0.003	0.0023	0.0177	0.1586	0.0038	0.0059	0.0034	0.1131	0.0097	0.0031	0.0031	0.0034	0.154	0.0835	0.0065	0.006	0.0046	0.0226	0.0026	0.0084	0.1731
5	rs17587562	89195061	1.02	0.812565575704939	1.7	0.24276969786222	0.136087392827292	0.246219732924627	0.1242	0.0729	0.0025	0.0033	0.0053	0.0029	0.0023	0.0177	0.1588	0.0037	0.0059	0.0034	0.1131	0.0097	0.0031	0.0031	0.0034	0.1543	0.0833	0.0064	0.006	0.0047	0.0225	0.0026	0.0084	0.173
5	Affx-27138250	89199470	1.02	0.812565575704939	1.7	0.24276969786222	0.137961983748826	0.249133419373995	0.1242	0.0729	0.0025	0.0033	0.0053	0.0029	0.0023	0.0177	0.1588	0.0037	0.0059	0.0034	0.1131	0.0097	0.0031	0.0031	0.0034	0.1544	0.0833	0.0064	0.006	0.0047	0.0225	0.0026	0.0084	0.173
5	rs16868016	89206610	1.02	0.812565575704939	1.7	0.24276969786222	0.143357012249366	0.265693967193314	0.1241	0.0729	0.0025	0.0033	0.0053	0.0029	0.0023	0.0177	0.1589	0.0037	0.0059	0.0034	0.1131	0.0097	0.0031	0.0031	0.0034	0.1545	0.0832	0.0064	0.006	0.0047	0.0225	0.0026	0.0084	0.173
5	rs13168783	89220411	1.02	0.812565575704939	1.71	0.223208546872115	0.204780253973643	0.23998130709183	0.1224	0.073	0.0023	0.003	0.0049	0.0029	0.0021	0.0179	0.1608	0.0035	0.0059	0.0034	0.1155	0.0086	0.0031	0.0029	0.0031	0.1559	0.0835	0.0067	0.0059	0.0047	0.0222	0.0024	0.0076	0.1721
5	rs72779123	89226699	1.02	0.812565575704939	1.72	0.204795704918344	0.210753046589328	0.254201911278913	0.1224	0.073	0.0023	0.003	0.0049	0.0029	0.0021	0.0179	0.1608	0.0035	0.0059	0.0034	0.1156	0.0086	0.0031	0.0029	0.0031	0.1559	0.0835	0.0067	0.0059	0.0047	0.0222	0.0024	0.0076	0.1721
5	rs16868036	89230643	1.02	0.812565575704939	1.71	0.223208546872115	0.210913648015099	0.257031619075699	0.1224	0.073	0.0023	0.003	0.0049	0.0029	0.0021	0.0179	0.1608	0.0035	0.0059	0.0034	0.1156	0.0086	0.0031	0.0029	0.0031	0.1559	0.0835	0.0067	0.0059	0.0047	0.0222	0.0024	0.0076	0.1721
5	rs4374783	89241660	1.02	0.812565575704939	1.71	0.223208546872115	0.207834177265148	0.318864238315384	0.1223	0.073	0.0023	0.003	0.0049	0.0029	0.0021	0.0179	0.1609	0.0035	0.0059	0.0034	0.1157	0.0086	0.0031	0.0029	0.0031	0.1559	0.0835	0.0068	0.0059	0.0047	0.0222	0.0024	0.0076	0.1721
5	rs79622777	89248084	1.02	0.812565575704939	1.68	0.285465824887251	0.211959236921818	0.344338462261665	0.1222	0.073	0.0023	0.003	0.0049	0.0029	0.0021	0.0179	0.161	0.0035	0.0059	0.0034	0.1157	0.0086	0.0031	0.0029	0.0031	0.1559	0.0835	0.0068	0.0059	0.0047	0.0222	0.0024	0.0076	0.1721
5	rs10514315	89249834	1.02	0.812565575704939	1.67	0.308662716071979	0.212604123182664	0.288439191833232	0.1221	0.0729	0.0023	0.003	0.0048	0.0029	0.0021	0.018	0.1612	0.0035	0.0059	0.0034	0.1158	0.0086	0.003	0.0029	0.0031	0.1559	0.0834	0.0068	0.0059	0.0048	0.0222	0.0024	0.0076	0.172
5	rs114855814	89249889	1.02	0.812565575704939	1.66	0.333131717406117	0.213978166284253	0.267299410769223	0.122	0.0729	0.0023	0.003	0.0048	0.0029	0.0021	0.018	0.1613	0.0035	0.0059	0.0034	0.1158	0.0086	0.003	0.0029	0.0031	0.1559	0.0834	0.0068	0.0059	0.0048	0.0222	0.0024	0.0076	0.172
5	rs6861634	89260057	1.01	0.875109975033704	1.66	0.333131717406117	0.402751787008229	0.203137143679258	0.1203	0.072	0.0024	0.0028	0.0043	0.0027	0.0022	0.0183	0.163	0.0036	0.0058	0.0034	0.1175	0.009	0.0028	0.0026	0.0029	0.1566	0.083	0.0067	0.0063	0.0054	0.0222	0.0026	0.0074	0.1707
5	rs62380295	89271778	1.01	0.875109975033704	1.66	0.333131717406117	0.414286782586519	0.171570966297997	0.1201	0.072	0.0024	0.0028	0.0043	0.0027	0.0022	0.0183	0.1629	0.0036	0.0058	0.0034	0.1174	0.009	0.0028	0.0025	0.0029	0.1565	0.0832	0.0068	0.0063	0.0055	0.0224	0.0027	0.0074	0.1708
5	rs115646952	89280195	1.01	0.875109975033704	1.66	0.333131717406117	0.4023549864736	0.156828124956511	0.12	0.0719	0.0023	0.0028	0.0043	0.0027	0.0022	0.0183	0.1628	0.0036	0.0058	0.0034	0.1174	0.0091	0.0028	0.0025	0.0028	0.1565	0.0832	0.0068	0.0063	0.0055	0.0224	0.0028	0.0074	0.1708
5	rs114887013	89285917	1.01	0.875109975033704	1.66	0.333131717406117	0.410328273770668	0.154432718292155	0.1199	0.072	0.0023	0.0028	0.0043	0.0027	0.0022	0.0183	0.1627	0.0036	0.0058	0.0034	0.1176	0.0091	0.0028	0.0025	0.0028	0.1564	0.0833	0.0068	0.0063	0.0055	0.0223	0.0028	0.0074	0.1709
5	rs77880858	89286399	1.01	0.875109975033704	1.64	0.38599849551783	0.416071424102401	0.158850383573588	0.1199	0.072	0.0023	0.0029	0.0043	0.0027	0.0022	0.0183	0.1627	0.0036	0.0058	0.0034	0.1176	0.0091	0.0028	0.0025	0.0028	0.1564	0.0833	0.0068	0.0063	0.0055	0.0223	0.0027	0.0074	0.1709
5	rs76221696	89288154	1.01	0.875109975033704	1.64	0.38599849551783	0.415898549523004	0.161658093231535	0.1199	0.072	0.0023	0.0029	0.0043	0.0027	0.0022	0.0183	0.1627	0.0036	0.0059	0.0034	0.1176	0.0091	0.0028	0.0025	0.0028	0.1564	0.0833	0.0068	0.0063	0.0055	0.0223	0.0027	0.0074	0.1709
5	rs17596341	89290947	1.01	0.875109975033704	1.64	0.38599849551783	0.410271043779412	0.157693680167223	0.1199	0.072	0.0023	0.0029	0.0043	0.0027	0.0022	0.0183	0.1627	0.0036	0.0059	0.0034	0.1175	0.0091	0.0028	0.0025	0.0028	0.1564	0.0833	0.0068	0.0063	0.0055	0.0224	0.0027	0.0074	0.1709
5	rs768640	89291625	1.01	0.875109975033704	1.63	0.414449909043039	0.407756879864997	0.158368059185819	0.1199	0.072	0.0023	0.0029	0.0043	0.0027	0.0022	0.0183	0.1627	0.0036	0.0059	0.0034	0.1175	0.0091	0.0028	0.0025	0.0028	0.1564	0.0833	0.0068	0.0063	0.0055	0.0224	0.0027	0.0074	0.1709
5	rs75102645	89312487	1.01	0.875109975033704	1.64	0.38599849551783	0.358416491861066	0.119709645627486	0.1199	0.072	0.0023	0.0029	0.0044	0.0028	0.0022	0.0183	0.1628	0.0036	0.006	0.0034	0.1172	0.0091	0.0028	0.0025	0.0029	0.1563	0.0834	0.0069	0.0063	0.0055	0.0225	0.0028	0.0074	0.1708
5	rs4490621	89313462	1.01	0.875109975033704	1.64	0.38599849551783	0.355696440626211	0.115817726184266	0.1199	0.072	0.0023	0.0029	0.0044	0.0028	0.0022	0.0184	0.1628	0.0036	0.006	0.0034	0.1172	0.0091	0.0028	0.0025	0.0029	0.1563	0.0834	0.0069	0.0064	0.0055	0.0225	0.0028	0.0074	0.1709
5	rs10942581	89319485	1.01	0.875109975033704	1.64	0.38599849551783	0.344922936542028	0.102956120694023	0.1198	0.072	0.0023	0.0029	0.0044	0.0028	0.0022	0.0184	0.1628	0.0036	0.006	0.0034	0.1171	0.0091	0.0028	0.0025	0.0029	0.1566	0.0834	0.0069	0.0064	0.0054	0.0225	0.0028	0.0073	0.1707
5	rs78777343	89334378	1.01	0.875109975033704	1.66	0.333131717406117	0.339964286784274	0.126125596555621	0.1199	0.0721	0.0023	0.0029	0.0044	0.0028	0.0022	0.0184	0.1628	0.0036	0.006	0.0035	0.117	0.0092	0.0028	0.0024	0.0028	0.1567	0.0833	0.0069	0.0064	0.0054	0.0225	0.0028	0.0073	0.1706
5	rs75268592	89335338	1.01	0.875109975033704	1.66	0.333131717406117	0.340172321655829	0.129245929711277	0.12	0.0721	0.0023	0.0029	0.0044	0.0028	0.0022	0.0184	0.1628	0.0036	0.006	0.0035	0.1169	0.0091	0.0028	0.0024	0.0028	0.1567	0.0833	0.0069	0.0064	0.0054	0.0225	0.0028	0.0073	0.1705
5	rs115987020	89341811	1.01	0.875109975033704	1.66	0.333131717406117	0.337473019399268	0.133933836573593	0.1201	0.0721	0.0023	0.0029	0.0044	0.0028	0.0022	0.0184	0.1627	0.0036	0.006	0.0036	0.1169	0.0091	0.0028	0.0024	0.0028	0.1567	0.0833	0.0069	0.0064	0.0054	0.0225	0.0028	0.0073	0.1705
5	rs689976	89342997	1.01	0.875109975033704	1.66	0.333131717406117	0.337421219158768	0.135570888800064	0.1201	0.0721	0.0023	0.0029	0.0044	0.0028	0.0022	0.0184	0.1627	0.0036	0.006	0.0036	0.1169	0.0091	0.0028	0.0024	0.0028	0.1567	0.0833	0.0069	0.0064	0.0054	0.0225	0.0028	0.0073	0.1705
5	rs818938	89356513	1.01	0.875109975033704	1.66	0.333131717406117	0.334939666999781	0.126747391541924	0.1201	0.0721	0.0023	0.0028	0.0044	0.0028	0.0022	0.0184	0.1627	0.0036	0.006	0.0036	0.1169	0.0091	0.0027	0.0024	0.0028	0.1567	0.0833	0.007	0.0064	0.0054	0.0226	0.0028	0.0074	0.1704
5	rs116668383	89357810	1.01	0.875109975033704	1.66	0.333131717406117	0.335920809404927	0.133389780436249	0.1201	0.0721	0.0023	0.0028	0.0044	0.0028	0.0022	0.0184	0.1627	0.0036	0.006	0.0036	0.1169	0.0091	0.0027	0.0024	0.0028	0.1567	0.0833	0.007	0.0064	0.0054	0.0225	0.0028	0.0074	0.1703
5	rs157237	89389697	1.01	0.875109975033704	1.66	0.333131717406117	0.322118617804546	0.134115369812306	0.1202	0.072	0.0023	0.0028	0.0044	0.0027	0.0023	0.0184	0.1627	0.0036	0.006	0.0036	0.1168	0.0091	0.0028	0.0024	0.0029	0.1566	0.0833	0.007	0.0064	0.0054	0.0225	0.0029	0.0074	0.1704
5	rs866026	89404049	1.01	0.875109975033704	1.69	0.263511633917478	0.305415198652536	0.134024591876907	0.1202	0.0719	0.0023	0.0028	0.0044	0.0027	0.0023	0.0183	0.1627	0.0036	0.0061	0.0036	0.1168	0.0091	0.0028	0.0024	0.0029	0.1564	0.0833	0.0071	0.0064	0.0054	0.0225	0.0029	0.0074	0.1703
5	rs115371416	89412916	1.01	0.875109975033704	1.69	0.263511633917478	0.132874549474958	0.072439332491911	0.1212	0.0706	0.0026	0.0029	0.0043	0.0028	0.0031	0.0175	0.1631	0.0038	0.0062	0.004	0.1155	0.0093	0.0033	0.0023	0.004	0.1544	0.083	0.0083	0.0069	0.0051	0.0222	0.0033	0.0074	0.1698
5	rs13173232	89413053	1.01	0.875109975033704	1.69	0.263511633917478	0.133150758362611	0.066618092830441	0.1212	0.0706	0.0026	0.0029	0.0043	0.0028	0.0031	0.0175	0.1631	0.0038	0.0062	0.004	0.1155	0.0093	0.0033	0.0023	0.004	0.1544	0.083	0.0083	0.0069	0.0051	0.0222	0.0033	0.0074	0.1698
5	rs116393377	89416121	1.01	0.875109975033704	1.69	0.263511633917478	0.132629320684763	0.0709473706679503	0.1212	0.0706	0.0026	0.0029	0.0043	0.0028	0.0031	0.0175	0.1632	0.0038	0.0062	0.004	0.1154	0.0094	0.0033	0.0023	0.004	0.1544	0.083	0.0083	0.0069	0.0051	0.0222	0.0033	0.0074	0.1697
5	rs283646	89419031	1.01	0.875109975033704	1.69	0.263511633917478	0.137147770667324	0.0686289413063837	0.1212	0.0706	0.0026	0.0029	0.0043	0.0028	0.0031	0.0175	0.1631	0.0038	0.0062	0.004	0.1155	0.0094	0.0033	0.0023	0.004	0.1545	0.0829	0.0083	0.0069	0.0051	0.0222	0.0033	0.0074	0.1697
5	rs16868216	89419754	1.01	0.875109975033704	1.68	0.285465824887251	0.128983641883601	0.066618092830441	0.1213	0.0706	0.0026	0.0029	0.0043	0.0028	0.0031	0.0175	0.1632	0.0038	0.0062	0.004	0.1152	0.0095	0.0033	0.0023	0.004	0.1546	0.0829	0.0083	0.0069	0.0051	0.0222	0.0033	0.0074	0.1698
5	rs2973384	89430151	1.01	0.875109975033704	1.67	0.308662716071979	0.0974870735773749	0.0716562263313227	0.1227	0.0702	0.0025	0.0028	0.0044	0.0028	0.0032	0.0175	0.1639	0.0038	0.0061	0.0039	0.1145	0.0099	0.0037	0.0024	0.0043	0.1532	0.0833	0.0091	0.0071	0.0048	0.0219	0.0036	0.0074	0.1678
5	rs7721557	89434524	1.01	0.875109975033704	1.67	0.308662716071979	0.100972988061145	0.05791583074535	0.1227	0.0703	0.0025	0.0029	0.0044	0.0028	0.0033	0.0175	0.164	0.0039	0.0062	0.004	0.1145	0.01	0.0037	0.0024	0.0043	0.1529	0.0834	0.0091	0.0072	0.0047	0.0218	0.0036	0.0074	0.1677
5	rs2950031	89434751	1.01	0.875109975033704	1.68	0.285465824887251	0.100017020754236	0.0585668296669022	0.1227	0.0703	0.0025	0.0029	0.0044	0.0028	0.0033	0.0175	0.164	0.0039	0.0062	0.004	0.1145	0.01	0.0037	0.0024	0.0043	0.1529	0.0834	0.0091	0.0072	0.0047	0.0218	0.0036	0.0074	0.1677
5	rs7730121	89450138	1.01	0.875109975033704	1.68	0.285465824887251	0.22464999528322	0.0188624929852197	0.1228	0.0696	0.0026	0.0028	0.005	0.0029	0.0033	0.0173	0.1642	0.0039	0.0063	0.0048	0.1133	0.0109	0.0045	0.0023	0.0049	0.1518	0.0833	0.0099	0.0074	0.0051	0.0215	0.0036	0.0073	0.1659
5	rs77161046	89451814	1.01	0.875109975033704	1.68	0.285465824887251	0.215804404397861	0.0163881225194082	0.1228	0.0696	0.0026	0.0028	0.005	0.0029	0.0033	0.0172	0.1641	0.0039	0.0063	0.0048	0.1133	0.0108	0.0046	0.0023	0.0048	0.1517	0.0835	0.0099	0.0074	0.0051	0.0215	0.0036	0.0073	0.1659
5	rs6452873	89456841	1.01	0.875109975033704	1.68	0.285465824887251	0.243632233321334	0.0215062936658683	0.123	0.0699	0.0026	0.0028	0.005	0.0029	0.0034	0.017	0.1638	0.0039	0.0063	0.0048	0.1133	0.0109	0.0046	0.0023	0.0049	0.1516	0.0831	0.0099	0.0074	0.0051	0.0215	0.0037	0.0073	0.1663
5	rs1159113	89457120	1.01	0.875109975033704	1.68	0.285465824887251	0.241202028613583	0.020083339328923	0.123	0.0698	0.0026	0.0028	0.005	0.0029	0.0034	0.017	0.1638	0.0039	0.0063	0.0048	0.1133	0.0109	0.0046	0.0023	0.0049	0.1516	0.0831	0.0099	0.0074	0.0051	0.0215	0.0037	0.0073	0.1663
5	rs62380351	89457629	1.01	0.875109975033704	1.67	0.308662716071979	0.240337350057532	0.0157075763400536	0.123	0.0699	0.0026	0.0027	0.005	0.0029	0.0033	0.0171	0.1638	0.0039	0.0063	0.005	0.1131	0.0109	0.0046	0.0023	0.0048	0.1517	0.0831	0.0099	0.0074	0.0051	0.0215	0.0037	0.0073	0.1663
5	rs72779177	89463587	1.01	0.875109975033704	1.67	0.308662716071979	0.236210731500399	0.0100906146204947	0.1233	0.0699	0.0026	0.0027	0.0048	0.0029	0.0033	0.0171	0.1635	0.0038	0.0064	0.005	0.1129	0.0109	0.0047	0.0024	0.0048	0.1518	0.083	0.01	0.0074	0.005	0.0216	0.0037	0.0074	0.1664
5	rs1526168	89464679	1.01	0.875109975033704	1.67	0.308662716071979	0.248576862443932	0.0120815705501823	0.1235	0.0699	0.0026	0.0027	0.0048	0.0028	0.0033	0.0171	0.1633	0.0037	0.0064	0.0051	0.1127	0.0109	0.0047	0.0023	0.0048	0.1518	0.0829	0.0101	0.0074	0.0051	0.0216	0.0037	0.0074	0.1664
5	rs10514321	89467824	1.01	0.875109975033704	1.67	0.308662716071979	0.216618863215113	0.00599286103190546	0.1236	0.0699	0.0026	0.0027	0.0048	0.0028	0.0033	0.017	0.1633	0.0037	0.0064	0.0051	0.1125	0.0109	0.0047	0.0023	0.0048	0.1517	0.0829	0.0101	0.0074	0.005	0.0216	0.0037	0.0074	0.1665
5	rs114029320	89481315	1.02	0.812565575704939	1.67	0.308662716071979	0.212483123041916	0.0121749787339459	0.1258	0.0706	0.0026	0.0027	0.0049	0.0024	0.0033	0.0166	0.1632	0.0036	0.0063	0.005	0.1102	0.011	0.0046	0.0021	0.0048	0.1508	0.0826	0.0104	0.0073	0.0048	0.022	0.0037	0.0074	0.1683
5	rs75005557	89481384	1.02	0.812565575704939	1.67	0.308662716071979	0.216252143740311	0.0124573857972826	0.126	0.0706	0.0026	0.0027	0.0049	0.0023	0.0033	0.0166	0.1632	0.0036	0.0063	0.005	0.1102	0.011	0.0046	0.0021	0.0048	0.1508	0.0825	0.0104	0.0073	0.0048	0.022	0.0037	0.0074	0.1684
5	rs6452877	89496708	1.02	0.812565575704939	1.67	0.308662716071979	0.236595925180706	0.0354245302153153	0.1282	0.0711	0.0025	0.0027	0.005	0.0019	0.0033	0.0161	0.1633	0.0036	0.0064	0.0048	0.1077	0.0112	0.0044	0.0019	0.0048	0.1503	0.0822	0.0106	0.0072	0.0046	0.0225	0.0037	0.0074	0.17
5	rs116578841	89513043	1.02	0.812565575704939	1.67	0.308662716071979	0.233099209679964	0.0348001270654683	0.1281	0.0711	0.0025	0.0027	0.005	0.0019	0.0033	0.0161	0.1632	0.0036	0.0064	0.0048	0.1077	0.0112	0.0044	0.002	0.0048	0.1504	0.0822	0.0107	0.0072	0.0046	0.0225	0.0037	0.0073	0.17
5	rs1369113	89520538	1.02	0.812565575704939	1.67	0.308662716071979	0.251800176949708	0.0414381110616784	0.1283	0.071	0.0025	0.0027	0.0049	0.0019	0.0033	0.0162	0.1631	0.0036	0.0064	0.0048	0.1077	0.0112	0.0044	0.002	0.0048	0.1505	0.0821	0.0107	0.0072	0.0046	0.0225	0.0037	0.0072	0.1701
5	rs11952429	89523000	1.02	0.812565575704939	1.67	0.308662716071979	0.256207841132349	0.048350110809401	0.1283	0.0711	0.0025	0.0027	0.0049	0.0019	0.0033	0.0162	0.1631	0.0036	0.0064	0.0048	0.1076	0.0112	0.0044	0.0019	0.0048	0.1506	0.0821	0.0107	0.0072	0.0045	0.0225	0.0037	0.0072	0.1701
5	rs72779196	89524409	1.02	0.812565575704939	1.67	0.308662716071979	0.254466500407628	0.0379187350825751	0.1283	0.0712	0.0025	0.0027	0.005	0.0019	0.0033	0.0162	0.163	0.0036	0.0064	0.0048	0.1076	0.0112	0.0044	0.0019	0.0048	0.1505	0.0821	0.0107	0.0072	0.0045	0.0225	0.0037	0.007	0.1702
5	rs62378004	89527228	1.02	0.812565575704939	1.67	0.308662716071979	0.266243419831013	0.0481101441270902	0.1285	0.0713	0.0026	0.0028	0.005	0.0019	0.0032	0.0161	0.1625	0.0036	0.0065	0.0047	0.1076	0.0112	0.0044	0.0019	0.0048	0.1503	0.0822	0.0107	0.0072	0.0045	0.0226	0.0037	0.0069	0.1704
5	rs12514802	89529319	1.02	0.812565575704939	1.67	0.308662716071979	0.279152434454256	0.0508398538774905	0.1286	0.0713	0.0026	0.0028	0.005	0.0019	0.0032	0.0161	0.1623	0.0036	0.0065	0.0047	0.1076	0.0112	0.0044	0.0019	0.0049	0.1502	0.0822	0.0107	0.0072	0.0045	0.0226	0.0037	0.0069	0.1704
5	rs79767846	89531824	1.02	0.812565575704939	1.67	0.308662716071979	0.25966489788462	0.0444002990420635	0.1286	0.0713	0.0026	0.0028	0.005	0.002	0.0032	0.0161	0.1623	0.0037	0.0065	0.0047	0.1076	0.0112	0.0044	0.0019	0.0049	0.15	0.0822	0.0108	0.0073	0.0044	0.0226	0.0037	0.0069	0.1705
5	rs12518099	89546109	1.03	0.752927598544599	1.67	0.308662716071979	0.209190794422992	0.0753165075465166	0.1291	0.0712	0.0028	0.003	0.0049	0.0023	0.0035	0.0161	0.1614	0.0038	0.0066	0.0047	0.1061	0.0112	0.0043	0.002	0.0049	0.1502	0.0824	0.0109	0.0074	0.0043	0.0229	0.0036	0.0069	0.171
5	rs17534590	89546394	1.03	0.752927598544599	1.68	0.285465824887251	0.201751888488805	0.0680022136518628	0.1291	0.0712	0.0028	0.003	0.0049	0.0023	0.0035	0.0161	0.1614	0.0038	0.0065	0.0047	0.1061	0.0112	0.0043	0.002	0.0049	0.1502	0.0824	0.0109	0.0074	0.0043	0.0229	0.0036	0.0069	0.171
5	rs72781004	89562052	1.03	0.752927598544599	1.68	0.285465824887251	0.187068715294601	0.0715852094895178	0.1291	0.0715	0.0028	0.0029	0.0049	0.0023	0.0035	0.0161	0.1614	0.0038	0.0065	0.0047	0.1059	0.0112	0.0043	0.002	0.0049	0.1501	0.0823	0.0109	0.0074	0.0044	0.0228	0.0035	0.0069	0.1711
5	rs4916794	89573928	1.03	0.752927598544599	1.69	0.263511633917478	0.202222160017408	0.0928102413638975	0.1291	0.0718	0.0028	0.0028	0.0049	0.0023	0.0035	0.0161	0.1614	0.0038	0.0066	0.0047	0.1058	0.0112	0.0044	0.002	0.0049	0.15	0.0822	0.011	0.0075	0.0044	0.0227	0.0035	0.0069	0.1713
5	rs2943029	89576758	1.03	0.752927598544599	1.69	0.263511633917478	0.180680705687525	0.115645883994281	0.1294	0.0717	0.0028	0.003	0.0048	0.0023	0.0034	0.0161	0.1609	0.0038	0.0066	0.0046	0.1053	0.0111	0.0044	0.002	0.0048	0.1497	0.0832	0.0109	0.0076	0.0044	0.0226	0.0035	0.0068	0.1716
5	rs35919390	89578210	1.03	0.752927598544599	1.69	0.263511633917478	0.2007350971112	0.0598122729134044	0.1295	0.0716	0.0028	0.003	0.0048	0.0023	0.0034	0.0161	0.1609	0.0038	0.0066	0.0046	0.1051	0.0111	0.0044	0.0018	0.005	0.1497	0.0834	0.0109	0.0076	0.0044	0.0225	0.0035	0.0068	0.1715
5	rs113044837	89581461	1.03	0.752927598544599	1.69	0.263511633917478	0.200500866951862	0.0612682758992906	0.1297	0.0716	0.0028	0.0029	0.0048	0.0023	0.0034	0.016	0.1609	0.0038	0.0066	0.0046	0.1048	0.0112	0.0044	0.0018	0.005	0.1497	0.0837	0.0109	0.0076	0.0044	0.0225	0.0035	0.0068	0.1715
5	rs1560919	89587251	1.04	0.69615671060944	1.7	0.24276969786222	0.209150822830252	0.133933836573593	0.1316	0.0722	0.003	0.0031	0.0048	0.0026	0.0032	0.0152	0.1624	0.004	0.0066	0.0043	0.1003	0.0113	0.0045	0.0022	0.0053	0.1496	0.0859	0.0111	0.0078	0.0044	0.0219	0.0039	0.0067	0.1698
5	rs10942590	89587531	1.04	0.69615671060944	1.7	0.24276969786222	0.175756313498101	0.102627730579959	0.1319	0.0723	0.0032	0.0033	0.0049	0.0028	0.0033	0.015	0.1618	0.0041	0.0066	0.0044	0.0991	0.0114	0.0045	0.0022	0.0054	0.1492	0.0859	0.0112	0.0079	0.0048	0.022	0.0042	0.0069	0.1691
5	rs9293540	89587551	1.04	0.69615671060944	1.7	0.24276969786222	0.161076395913025	0.0829347456538004	0.1319	0.0723	0.0032	0.0033	0.0049	0.0028	0.0033	0.015	0.1618	0.0041	0.0066	0.0044	0.0991	0.0114	0.0045	0.0022	0.0054	0.1491	0.0858	0.0112	0.0079	0.0048	0.022	0.0042	0.0069	0.1691
5	rs994090	89588140	1.03	0.752927598544599	1.7	0.24276969786222	0.221005447382095	0.199367065289006	0.1317	0.0722	0.0037	0.0035	0.005	0.0034	0.0036	0.0148	0.1605	0.0043	0.0066	0.005	0.0973	0.012	0.0046	0.0024	0.0055	0.1478	0.0854	0.0115	0.0089	0.0058	0.0221	0.0049	0.0077	0.1673
5	rs73186643	89588410	1.03	0.752927598544599	1.7	0.24276969786222	0.235911376355572	0.231926527841757	0.1317	0.0722	0.0037	0.0035	0.005	0.0034	0.0036	0.0147	0.1604	0.0043	0.0067	0.005	0.0972	0.012	0.0046	0.0024	0.0055	0.1475	0.0855	0.0115	0.0089	0.0059	0.0221	0.005	0.0077	0.1671
5	rs1991949	89590751	1.03	0.752927598544599	1.7	0.24276969786222	0.379182734562268	0.420573514885241	0.1318	0.0723	0.0038	0.0035	0.0052	0.0036	0.0037	0.0146	0.1596	0.0043	0.0067	0.0053	0.0962	0.0123	0.0047	0.0025	0.0056	0.1466	0.0856	0.0116	0.0094	0.0064	0.0223	0.0053	0.0081	0.1661
5	rs77932200	89591122	1.03	0.752927598544599	1.7	0.24276969786222	0.352192195976654	0.418872063643265	0.1318	0.0723	0.0039	0.0035	0.0052	0.0036	0.0037	0.0146	0.1596	0.0043	0.0067	0.0053	0.0962	0.0123	0.0048	0.0025	0.0055	0.1466	0.0856	0.0116	0.0094	0.0064	0.0223	0.0053	0.0081	0.1661
5	rs17536058	89591809	1.03	0.752927598544599	1.7	0.24276969786222	0.34528978153194	0.418348916129328	0.1318	0.0723	0.0039	0.0035	0.0052	0.0036	0.0037	0.0146	0.1596	0.0043	0.0067	0.0053	0.0962	0.0123	0.0048	0.0025	0.0055	0.1466	0.0856	0.0116	0.0094	0.0064	0.0223	0.0053	0.0081	0.1661
5	rs72781017	89593992	1.03	0.752927598544599	1.7	0.24276969786222	0.333650964572781	0.424507045221054	0.1318	0.0723	0.0039	0.0035	0.0052	0.0036	0.0037	0.0146	0.1595	0.0043	0.0067	0.0053	0.0962	0.0123	0.0049	0.0025	0.0055	0.1467	0.0854	0.0116	0.0094	0.0064	0.0223	0.0053	0.0082	0.1661
5	rs75660861	89602186	1.03	0.752927598544599	1.7	0.24276969786222	0.296585658452841	0.343719456975038	0.1317	0.0723	0.0039	0.0036	0.0052	0.0036	0.0037	0.0146	0.1594	0.0043	0.0067	0.0053	0.096	0.0123	0.0049	0.0025	0.0055	0.1465	0.0855	0.0116	0.0095	0.0065	0.0223	0.0054	0.0082	0.1659
5	rs2916614	89627324	1.03	0.752927598544599	1.7	0.24276969786222	0.621084027336294	0.577836324899899	0.1314	0.0721	0.0041	0.0038	0.0051	0.0039	0.0039	0.0148	0.1586	0.0043	0.0068	0.0055	0.0951	0.0126	0.0051	0.0027	0.0056	0.1453	0.0859	0.0118	0.0103	0.0071	0.0223	0.0057	0.0085	0.165
5	rs114968070	89628552	1.03	0.752927598544599	1.7	0.24276969786222	0.638225904317358	0.589941188931606	0.1314	0.072	0.0041	0.0038	0.0051	0.0039	0.0039	0.0148	0.1587	0.0043	0.0068	0.0056	0.0952	0.0126	0.0051	0.0027	0.0056	0.1452	0.0859	0.0118	0.0103	0.0071	0.0223	0.0057	0.0085	0.1649
5	rs2972947	89630255	1.03	0.752927598544599	1.7	0.24276969786222	0.697673605152249	0.649881384989411	0.1314	0.072	0.0041	0.0038	0.0051	0.004	0.0039	0.0148	0.1587	0.0043	0.0068	0.0056	0.0951	0.0126	0.0051	0.0027	0.0056	0.1451	0.0859	0.0118	0.0103	0.0071	0.0223	0.0057	0.0085	0.1648
5	rs971708	89635054	1.03	0.752927598544599	1.7	0.24276969786222	0.832994351986444	0.469623887430701	0.131	0.072	0.0042	0.0038	0.0051	0.004	0.0039	0.0145	0.1586	0.0049	0.0067	0.0057	0.0949	0.0127	0.0052	0.0027	0.0057	0.1452	0.0859	0.0118	0.0105	0.0073	0.0224	0.0058	0.0086	0.164
5	rs16868543	89643926	1.03	0.752927598544599	1.7	0.24276969786222	0.77713345968717	0.402608285225537	0.1304	0.0721	0.0042	0.0038	0.0051	0.0041	0.004	0.0145	0.1586	0.0049	0.0067	0.0057	0.0947	0.0125	0.005	0.0028	0.0057	0.1449	0.0866	0.0119	0.0109	0.0072	0.0222	0.0057	0.0086	0.1642
5	rs116215042	89646476	1.03	0.752927598544599	1.7	0.24276969786222	0.734294896215725	0.38166914454775	0.1304	0.0723	0.0041	0.0039	0.005	0.0042	0.0041	0.0146	0.1583	0.005	0.0067	0.0056	0.0949	0.0123	0.005	0.003	0.0058	0.1451	0.0869	0.0119	0.011	0.0071	0.022	0.0056	0.0085	0.1638
5	rs10514324	89650677	1.03	0.752927598544599	1.71	0.223208546872115	0.771509060726445	0.421359429142685	0.1304	0.0723	0.0041	0.004	0.005	0.0043	0.0041	0.0146	0.1583	0.005	0.0067	0.0056	0.0949	0.0123	0.005	0.003	0.0058	0.1451	0.0868	0.0119	0.011	0.0071	0.022	0.0056	0.0085	0.1638
5	rs56202189	89656563	1.03	0.752927598544599	1.71	0.223208546872115	0.483213590901086	0.262035722368887	0.1312	0.073	0.004	0.0038	0.0049	0.0043	0.0041	0.0145	0.1574	0.0049	0.0066	0.0052	0.097	0.0119	0.0047	0.0031	0.0057	0.1457	0.0872	0.012	0.0111	0.0065	0.0218	0.0054	0.0086	0.1623
5	rs3112537	89662284	1.03	0.752927598544599	1.71	0.223208546872115	0.478263694987489	0.265693967193314	0.1313	0.073	0.0039	0.0038	0.0049	0.0043	0.0042	0.0145	0.1573	0.0049	0.0066	0.0052	0.0973	0.0118	0.0047	0.0031	0.0056	0.1458	0.0873	0.012	0.0111	0.0064	0.0218	0.0054	0.0086	0.1622
5	rs76209614	89662823	1.03	0.752927598544599	1.72	0.204795704918344	0.494629113775997	0.266725692718978	0.1313	0.073	0.0039	0.0038	0.0049	0.0043	0.0041	0.0145	0.1573	0.005	0.0066	0.0052	0.0973	0.0118	0.0047	0.0031	0.0056	0.1458	0.0873	0.012	0.0111	0.0064	0.0218	0.0054	0.0086	0.1622
5	rs62378053	89665401	1.03	0.752927598544599	1.73	0.187497716434302	0.493124669339981	0.256125040364968	0.1312	0.073	0.0039	0.0038	0.0049	0.0042	0.0042	0.0145	0.1573	0.005	0.0066	0.0052	0.0973	0.012	0.0047	0.0031	0.0056	0.1458	0.0873	0.012	0.0112	0.0064	0.0217	0.0053	0.0086	0.1621
5	rs2935515	89668829	1.03	0.752927598544599	1.73	0.187497716434302	0.507061355162574	0.27908610919341	0.1312	0.0731	0.0039	0.0038	0.0049	0.0042	0.0041	0.0145	0.1573	0.005	0.0066	0.0052	0.0974	0.012	0.0047	0.0031	0.0056	0.1458	0.0873	0.012	0.0112	0.0064	0.0217	0.0053	0.0086	0.1621
5	rs2366618	89677777	1.03	0.752927598544599	1.74	0.171280181914382	0.605811780077871	0.362930373415725	0.1314	0.0733	0.0039	0.0037	0.0049	0.0043	0.0042	0.0146	0.1572	0.005	0.0066	0.0051	0.0976	0.0119	0.0046	0.0032	0.0056	0.1459	0.0873	0.012	0.0112	0.0063	0.0217	0.0053	0.0086	0.1617
5	rs116057096	89681007	1.03	0.752927598544599	1.74	0.171280181914382	0.515538318776683	0.297410966297307	0.1314	0.0733	0.0039	0.0037	0.0049	0.0043	0.0042	0.0146	0.1572	0.005	0.0066	0.0051	0.0976	0.0119	0.0046	0.0032	0.0056	0.1458	0.0873	0.012	0.0112	0.0063	0.0217	0.0053	0.0086	0.1617
5	rs3112539	89687267	1.03	0.752927598544599	1.74	0.171280181914382	0.417975409678905	0.241536117976837	0.1316	0.0742	0.0039	0.0035	0.0048	0.0041	0.004	0.0149	0.157	0.0053	0.0067	0.0041	0.0985	0.0118	0.0045	0.0033	0.0052	0.1449	0.0895	0.012	0.0111	0.0058	0.0209	0.0047	0.0084	0.1623
5	rs6890115	89721448	1.03	0.752927598544599	1.74	0.171280181914382	0.532043437822265	0.420704473035851	0.1315	0.0741	0.004	0.0035	0.0049	0.0041	0.004	0.015	0.1567	0.0054	0.0067	0.004	0.0985	0.0118	0.0045	0.0033	0.0052	0.1451	0.09	0.012	0.0111	0.0057	0.0208	0.0046	0.0084	0.1622
5	rs115630978	89722504	1.03	0.752927598544599	1.74	0.171280181914382	0.531783644611969	0.415344262527718	0.1315	0.0741	0.004	0.0035	0.0049	0.0041	0.004	0.015	0.1567	0.0054	0.0067	0.004	0.0985	0.0118	0.0045	0.0033	0.0052	0.1451	0.09	0.012	0.0111	0.0057	0.0208	0.0046	0.0084	0.1622
5	rs7721640	89732047	1.03	0.752927598544599	1.74	0.171280181914382	0.549652220969344	0.442859865769629	0.1316	0.074	0.004	0.0036	0.0049	0.0041	0.004	0.015	0.1567	0.0054	0.0068	0.004	0.0985	0.0118	0.0045	0.0033	0.0052	0.1451	0.0901	0.012	0.0111	0.0057	0.0208	0.0046	0.0084	0.1622
5	rs4131978	89734314	1.03	0.752927598544599	1.74	0.171280181914382	0.530615319993746	0.406236065819739	0.1316	0.074	0.004	0.0035	0.0049	0.0041	0.004	0.015	0.1567	0.0054	0.0068	0.004	0.0985	0.0118	0.0045	0.0033	0.0052	0.1451	0.0902	0.012	0.0111	0.0057	0.0208	0.0046	0.0084	0.1621
5	rs79147364	89746946	1.03	0.752927598544599	1.75	0.156107803097264	0.524856536966871	0.329205221808356	0.1316	0.074	0.004	0.0036	0.0049	0.0041	0.004	0.0151	0.1566	0.0055	0.0068	0.004	0.0984	0.0118	0.0044	0.0033	0.0052	0.145	0.0902	0.012	0.0111	0.0057	0.0208	0.0046	0.0084	0.1622
5	rs2115501	89769999	1.03	0.752927598544599	1.75	0.156107803097264	0.506363264951864	0.357285961179865	0.1314	0.0742	0.0041	0.0036	0.0048	0.0041	0.004	0.0154	0.1569	0.0055	0.0068	0.0041	0.0981	0.0118	0.0044	0.0033	0.0052	0.1449	0.0904	0.012	0.011	0.0057	0.0207	0.0046	0.0084	0.1621
5	rs2303801	89770768	1.03	0.752927598544599	1.75	0.156107803097264	0.523179834537788	0.387034799202471	0.1314	0.0742	0.0041	0.0036	0.0048	0.0041	0.004	0.0154	0.1569	0.0055	0.0068	0.0041	0.0981	0.0118	0.0044	0.0033	0.0052	0.1448	0.0904	0.012	0.011	0.0057	0.0206	0.0046	0.0084	0.1621
5	rs17539414	89780254	1.04	0.69615671060944	1.75	0.156107803097264	0.230432292615237	0.198845319840853	0.1323	0.0747	0.0039	0.0034	0.0047	0.0036	0.0037	0.0159	0.155	0.005	0.0067	0.0035	0.0993	0.0113	0.004	0.0029	0.0045	0.148	0.0915	0.0114	0.0107	0.0045	0.0197	0.0042	0.0082	0.1645
5	rs2562519	89780971	1.04	0.69615671060944	1.74	0.171280181914382	0.262512169656966	0.237102350661469	0.1323	0.0747	0.0039	0.0034	0.0047	0.0036	0.0037	0.0159	0.155	0.005	0.0067	0.0035	0.0993	0.0113	0.004	0.0029	0.0045	0.1481	0.0915	0.0114	0.0107	0.0045	0.0197	0.0042	0.0082	0.1646
5	rs2562517	89788891	1.04	0.69615671060944	1.74	0.171280181914382	0.251490106116942	0.229844663708658	0.1324	0.0748	0.0039	0.0034	0.0047	0.0037	0.0037	0.0159	0.1546	0.0051	0.0065	0.0034	0.1003	0.0112	0.0039	0.0028	0.0046	0.1478	0.0915	0.0114	0.01	0.0044	0.0197	0.0043	0.0081	0.165
5	rs2255938	89791258	1.04	0.69615671060944	1.74	0.171280181914382	0.238914373593066	0.225808014902499	0.1324	0.0747	0.0039	0.0034	0.0047	0.0038	0.0037	0.016	0.1546	0.0051	0.0065	0.0034	0.1003	0.0113	0.0039	0.0028	0.0046	0.1478	0.0916	0.0114	0.01	0.0046	0.0197	0.0043	0.0081	0.1649
5	rs72781087	89803970	1.04	0.69615671060944	1.74	0.171280181914382	0.203833605827161	0.191074709385667	0.1325	0.0747	0.0042	0.0034	0.0046	0.0036	0.0036	0.0161	0.1544	0.005	0.0064	0.0034	0.1007	0.0111	0.0037	0.0028	0.0043	0.1483	0.0914	0.0112	0.0098	0.0045	0.0196	0.0042	0.0082	0.1653
5	rs75418010	89809679	1.04	0.69615671060944	1.74	0.171280181914382	0.221294136061538	0.166735908740984	0.1325	0.0747	0.0044	0.0033	0.0046	0.0035	0.0036	0.0163	0.1542	0.0049	0.0064	0.0035	0.1011	0.011	0.0035	0.0028	0.0041	0.1488	0.0913	0.0111	0.0097	0.0045	0.0196	0.0042	0.0082	0.1656
5	rs10069050	89820984	1.04	0.69615671060944	1.74	0.171280181914382	0.241202028613583	0.178159147164241	0.1326	0.0746	0.0044	0.0033	0.0046	0.0035	0.0036	0.0163	0.1542	0.0049	0.0064	0.0035	0.1011	0.011	0.0035	0.0028	0.0041	0.1489	0.0913	0.0111	0.0097	0.0045	0.0196	0.0041	0.0082	0.1657
5	rs491082	89822992	1.04	0.69615671060944	1.75	0.156107803097264	0.238011270740469	0.180777988392903	0.1326	0.0746	0.0044	0.0033	0.0046	0.0035	0.0036	0.0163	0.1542	0.0049	0.0064	0.0035	0.101	0.011	0.0035	0.0028	0.0041	0.1489	0.0913	0.0111	0.0097	0.0045	0.0196	0.0041	0.0082	0.1657
5	rs115970740	89828927	1.04	0.69615671060944	1.75	0.156107803097264	0.205452298693017	0.164287752496347	0.1326	0.0746	0.0044	0.0033	0.0046	0.0035	0.0036	0.0163	0.1542	0.0049	0.0064	0.0035	0.1011	0.011	0.0035	0.0028	0.0041	0.1491	0.0914	0.0111	0.0097	0.0045	0.0195	0.0041	0.0082	0.1657
5	rs558809	89835255	1.04	0.69615671060944	1.75	0.156107803097264	0.208192797093159	0.163507035332616	0.1326	0.0746	0.0044	0.0033	0.0046	0.0035	0.0035	0.0164	0.1541	0.0049	0.0064	0.0035	0.1013	0.0109	0.0034	0.0027	0.004	0.1494	0.0914	0.011	0.0096	0.0045	0.0195	0.0041	0.0082	0.1658
5	rs115738389	89840736	1.04	0.69615671060944	1.75	0.156107803097264	0.201360469888637	0.171769339030634	0.1328	0.0744	0.0044	0.0032	0.0045	0.0033	0.0035	0.0167	0.1537	0.0048	0.0063	0.0035	0.1018	0.0109	0.0034	0.0027	0.0038	0.1497	0.0914	0.011	0.0096	0.0044	0.0196	0.004	0.0081	0.166
5	rs62375070	89867373	1.04	0.69615671060944	1.75	0.156107803097264	0.189553831449503	0.141913448067169	0.133	0.0743	0.0043	0.0031	0.0045	0.0032	0.0034	0.017	0.1533	0.0048	0.0063	0.0035	0.1023	0.0108	0.0033	0.0026	0.0035	0.15	0.0913	0.0109	0.0095	0.0044	0.0197	0.0038	0.0081	0.1663
5	rs645652	89882327	1.04	0.69615671060944	1.75	0.156107803097264	0.186094892717029	0.13212349450214	0.1332	0.0741	0.0043	0.003	0.0044	0.0031	0.0034	0.0174	0.1529	0.0048	0.0063	0.0035	0.1029	0.0106	0.0033	0.0026	0.0033	0.1504	0.0913	0.0108	0.0095	0.0044	0.0198	0.0037	0.008	0.1667
5	rs17613704	89893336	1.04	0.69615671060944	1.75	0.156107803097264	0.222906400356468	0.146106516385319	0.1333	0.0739	0.0043	0.0032	0.0044	0.0031	0.0034	0.0178	0.1523	0.0048	0.0063	0.0035	0.1035	0.0106	0.0032	0.0025	0.003	0.1506	0.0913	0.0107	0.0094	0.0044	0.0199	0.0036	0.008	0.1668
5	rs17541517	89894201	1.04	0.69615671060944	1.75	0.156107803097264	0.232377888353922	0.156924214096603	0.1333	0.0739	0.0043	0.0032	0.0044	0.0031	0.0034	0.0178	0.1523	0.0048	0.0063	0.0035	0.1035	0.0106	0.0032	0.0025	0.003	0.1507	0.0913	0.0107	0.0094	0.0044	0.0199	0.0036	0.008	0.1668
5	rs27196	89895019	1.04	0.69615671060944	1.75	0.156107803097264	0.249589972803466	0.169098063038906	0.1332	0.0738	0.0043	0.0032	0.0044	0.0031	0.0034	0.0178	0.1523	0.0048	0.0063	0.0035	0.1037	0.0106	0.0032	0.0025	0.003	0.1506	0.0913	0.0106	0.0094	0.0044	0.0199	0.0036	0.008	0.1668
5	rs34179397	89910061	1.04	0.69615671060944	1.75	0.156107803097264	0.237753588234785	0.166735908740984	0.1335	0.0739	0.0043	0.0032	0.0044	0.0031	0.0034	0.0179	0.152	0.0048	0.0063	0.0035	0.1039	0.0107	0.0032	0.0024	0.003	0.1506	0.0913	0.0106	0.0093	0.0043	0.0199	0.0035	0.008	0.1669
5	rs41311333	89914925	1.04	0.69615671060944	1.75	0.156107803097264	0.238828282437995	0.167620352585726	0.1335	0.0739	0.0043	0.0032	0.0044	0.0031	0.0034	0.0179	0.152	0.0048	0.0063	0.0035	0.1039	0.0107	0.0032	0.0024	0.003	0.1506	0.0913	0.0106	0.0093	0.0043	0.0199	0.0035	0.008	0.1669
5	rs6880370	89927187	1.04	0.69615671060944	1.75	0.156107803097264	0.236724400192417	0.179064177769424	0.1336	0.0739	0.0042	0.0032	0.0043	0.003	0.0033	0.018	0.1518	0.0047	0.0063	0.0035	0.1042	0.0107	0.0031	0.0024	0.0029	0.1505	0.0913	0.0106	0.0093	0.0043	0.0199	0.0035	0.0079	0.167
5	rs5028525	89937327	1.04	0.69615671060944	1.75	0.156107803097264	0.258854493725841	0.20334728517	0.1337	0.0739	0.0042	0.0032	0.0043	0.003	0.0033	0.018	0.1517	0.0047	0.0063	0.0035	0.1042	0.0107	0.0031	0.0024	0.0029	0.1506	0.0912	0.0106	0.0093	0.0043	0.0199	0.0035	0.0079	0.167
5	rs2366777	89943571	1.05	0.642211085129376	1.74	0.171280181914382	0.189100593635947	0.17196779159252	0.134	0.0741	0.0039	0.0033	0.0043	0.0029	0.0034	0.0182	0.1511	0.0046	0.0062	0.0035	0.1048	0.0108	0.003	0.0023	0.0028	0.1501	0.0913	0.0105	0.0092	0.0041	0.02	0.0034	0.0077	0.1678
5	rs16868917	89943655	1.05	0.642211085129376	1.74	0.171280181914382	0.190083394453065	0.184324051582326	0.1341	0.0741	0.0039	0.0033	0.0043	0.0029	0.0034	0.0182	0.1511	0.0046	0.0062	0.0035	0.1049	0.0108	0.003	0.0023	0.0028	0.1501	0.0913	0.0105	0.0092	0.0041	0.02	0.0034	0.0077	0.1679
5	rs17621093	89952505	1.05	0.642211085129376	1.74	0.171280181914382	0.183042720646098	0.24801148331801	0.1343	0.0741	0.0035	0.0032	0.0042	0.0028	0.0034	0.0185	0.151	0.0046	0.0062	0.0034	0.1053	0.0109	0.0029	0.0022	0.0028	0.15	0.0914	0.0104	0.0091	0.0039	0.0201	0.0033	0.0076	0.1684
5	rs17543819	89953849	1.05	0.642211085129376	1.74	0.171280181914382	0.172517085682265	0.20135387931566	0.1342	0.0741	0.0035	0.0031	0.0042	0.0028	0.0033	0.0186	0.1511	0.0046	0.0062	0.0034	0.1054	0.0109	0.0028	0.0022	0.0027	0.15	0.0915	0.0104	0.009	0.0039	0.0201	0.0033	0.0076	0.1687
5	rs6861525	89966759	1.05	0.642211085129376	1.74	0.171280181914382	0.186057496277526	0.236329154656731	0.134	0.074	0.0033	0.0031	0.0042	0.0027	0.0033	0.0188	0.1513	0.0046	0.0062	0.0033	0.1056	0.0108	0.0028	0.0021	0.0027	0.1497	0.0917	0.0104	0.0089	0.0038	0.0201	0.0032	0.0075	0.1693
5	rs115042938	89972543	1.05	0.642211085129376	1.74	0.171280181914382	0.182044089343437	0.270980253387038	0.134	0.074	0.0032	0.003	0.0042	0.0027	0.0033	0.0189	0.1514	0.0046	0.0062	0.0033	0.1058	0.0109	0.0027	0.0021	0.0027	0.1497	0.0917	0.0103	0.0089	0.0038	0.0201	0.0032	0.0075	0.1696
5	rs72782754	89978368	1.05	0.642211085129376	1.74	0.171280181914382	0.208511863265612	0.332755372513096	0.134	0.074	0.0031	0.003	0.0042	0.0026	0.0033	0.0191	0.1515	0.0045	0.0062	0.0032	0.106	0.0109	0.0027	0.002	0.0027	0.1496	0.0918	0.0103	0.0089	0.0037	0.0201	0.0031	0.0074	0.1699
5	rs79560101	89978530	1.05	0.642211085129376	1.74	0.171280181914382	0.20959074729056	0.337177856360444	0.134	0.074	0.0031	0.003	0.0042	0.0026	0.0033	0.0191	0.1515	0.0045	0.0062	0.0032	0.106	0.0109	0.0027	0.002	0.0027	0.1496	0.0918	0.0103	0.0089	0.0037	0.0201	0.0031	0.0074	0.1699
5	rs17544552	89979518	1.05	0.642211085129376	1.71	0.223208546872115	0.229926238879057	0.365698988637159	0.134	0.074	0.0031	0.003	0.0042	0.0026	0.0033	0.0191	0.1515	0.0045	0.0062	0.0032	0.106	0.0109	0.0027	0.002	0.0027	0.1496	0.0918	0.0103	0.0089	0.0036	0.0201	0.0031	0.0074	0.1699
5	rs4916684	89979589	1.05	0.642211085129376	1.69	0.263511633917478	0.230812238387405	0.368726076957863	0.134	0.074	0.0031	0.003	0.0042	0.0026	0.0033	0.0191	0.1515	0.0045	0.0062	0.0032	0.106	0.0109	0.0027	0.002	0.0027	0.1496	0.0918	0.0103	0.0089	0.0036	0.0201	0.0031	0.0074	0.1699
5	rs4916685	89979698	1.05	0.642211085129376	1.69	0.263511633917478	0.242241902234397	0.375816559261941	0.1343	0.074	0.0031	0.003	0.0042	0.0026	0.0033	0.0191	0.1515	0.0045	0.0062	0.0032	0.106	0.0109	0.0027	0.0021	0.0026	0.1496	0.0917	0.0103	0.0088	0.0037	0.0201	0.0031	0.0074	0.1699
5	rs16868972	89979750	1.05	0.642211085129376	1.69	0.263511633917478	0.245288938880737	0.37391359937454	0.1344	0.074	0.0031	0.003	0.0042	0.0026	0.0033	0.0191	0.1514	0.0045	0.0062	0.0032	0.106	0.0109	0.0027	0.0021	0.0025	0.1496	0.0917	0.0103	0.0088	0.0037	0.0201	0.0031	0.0074	0.1699
5	rs16868974	89981611	1.05	0.642211085129376	1.69	0.263511633917478	0.245288938880737	0.377340877462839	0.1344	0.074	0.0031	0.003	0.0042	0.0026	0.0033	0.0191	0.1514	0.0045	0.0062	0.0032	0.106	0.0109	0.0027	0.0021	0.0025	0.1496	0.0917	0.0103	0.0088	0.0036	0.0202	0.0031	0.0074	0.1699
5	rs10037067	89985882	1.05	0.642211085129376	1.69	0.263511633917478	0.243675751736056	0.373533333279944	0.1344	0.0739	0.0031	0.003	0.0042	0.0026	0.0033	0.0191	0.1514	0.0045	0.0062	0.0032	0.1061	0.0109	0.0027	0.0021	0.0025	0.1497	0.0917	0.0103	0.0088	0.0036	0.0202	0.0031	0.0074	0.1699
5	rs17621985	89986963	1.05	0.642211085129376	1.69	0.263511633917478	0.244241880251233	0.371507087388073	0.1344	0.0739	0.0031	0.003	0.0042	0.0026	0.0033	0.0191	0.1514	0.0045	0.0062	0.0032	0.1061	0.0109	0.0027	0.002	0.0025	0.1497	0.0917	0.0103	0.0088	0.0036	0.0202	0.0031	0.0074	0.1699
5	rs2366926	89988504	1.05	0.642211085129376	1.68	0.285465824887251	0.243284239956087	0.370874522362595	0.1344	0.0739	0.0031	0.003	0.0042	0.0025	0.0033	0.0191	0.1514	0.0045	0.0062	0.0032	0.1061	0.0109	0.0027	0.002	0.0025	0.1497	0.0917	0.0103	0.0088	0.0036	0.0202	0.0031	0.0074	0.1699
5	rs1878878	89990324	1.05	0.642211085129376	1.67	0.308662716071979	0.247171075701204	0.373660076557514	0.1343	0.0739	0.0031	0.003	0.0042	0.0025	0.0033	0.0192	0.1514	0.0045	0.0062	0.0032	0.1061	0.0109	0.0027	0.002	0.0025	0.1497	0.0917	0.0103	0.0088	0.0036	0.0202	0.0031	0.0074	0.1699
5	rs55720814	89992204	1.05	0.642211085129376	1.67	0.308662716071979	0.248840934338525	0.370748045815645	0.1343	0.0739	0.0031	0.003	0.0042	0.0025	0.0033	0.0192	0.1514	0.0045	0.0062	0.0032	0.1062	0.0109	0.0027	0.002	0.0025	0.1497	0.0917	0.0103	0.0088	0.0036	0.0202	0.0031	0.0074	0.1699
5	rs116691038	89996060	1.05	0.642211085129376	1.67	0.308662716071979	0.233694169501178	0.342235157200244	0.1342	0.0738	0.0031	0.0029	0.0042	0.0025	0.0033	0.0193	0.1514	0.0045	0.0062	0.0032	0.1064	0.0109	0.0027	0.002	0.0025	0.1498	0.0917	0.0103	0.0088	0.0036	0.0202	0.0031	0.0073	0.1697
5	rs6452905	89997538	1.05	0.642211085129376	1.67	0.308662716071979	0.233056744708054	0.340629262954728	0.1342	0.0738	0.0031	0.0029	0.0042	0.0025	0.0033	0.0194	0.1513	0.0045	0.0062	0.0032	0.1065	0.011	0.0027	0.0019	0.0025	0.1499	0.0917	0.0103	0.0088	0.0036	0.0202	0.0031	0.0072	0.1696
5	rs10942605	89999954	1.05	0.642211085129376	1.67	0.308662716071979	0.236210731500399	0.320318245663164	0.1343	0.0738	0.0031	0.0029	0.0042	0.0025	0.0033	0.0193	0.1514	0.0046	0.0062	0.0032	0.1065	0.011	0.0027	0.0019	0.0025	0.1501	0.0916	0.0103	0.0088	0.0037	0.0202	0.0031	0.0072	0.1693
5	rs16869016	90000210	1.05	0.642211085129376	1.67	0.308662716071979	0.226067027623868	0.310541838394933	0.1343	0.0738	0.0031	0.0029	0.0042	0.0024	0.0033	0.0193	0.1514	0.0046	0.0062	0.0032	0.1065	0.011	0.0027	0.0019	0.0025	0.1502	0.0917	0.0103	0.0088	0.0037	0.0202	0.0031	0.0071	0.1693
5	rs77231737	90005703	1.05	0.642211085129376	1.67	0.308662716071979	0.229968386423422	0.306225787468141	0.1346	0.074	0.0031	0.0028	0.0042	0.0024	0.0032	0.0194	0.1511	0.0046	0.0062	0.0031	0.1068	0.0111	0.0028	0.0018	0.0023	0.1502	0.0919	0.0101	0.0087	0.0037	0.0201	0.0031	0.0072	0.1692
5	rs13157270	90012379	1.05	0.642211085129376	1.67	0.308662716071979	0.226025279329845	0.293032734685178	0.1347	0.0741	0.0031	0.0028	0.0042	0.0024	0.0032	0.0194	0.1511	0.0046	0.0062	0.0031	0.1069	0.0111	0.0028	0.0018	0.0023	0.1503	0.0919	0.0101	0.0086	0.0037	0.0201	0.0031	0.0072	0.1691
5	rs16869032	90016871	1.05	0.642211085129376	1.67	0.308662716071979	0.245463688037318	0.293032734685178	0.1348	0.0741	0.0031	0.0028	0.0042	0.0023	0.0032	0.0194	0.151	0.0046	0.0062	0.0031	0.1069	0.0111	0.0028	0.0018	0.0023	0.1503	0.092	0.01	0.0086	0.0037	0.0201	0.0031	0.0072	0.1691
5	rs17623602	90022341	1.05	0.642211085129376	1.67	0.308662716071979	0.244198306248726	0.283517072647608	0.135	0.0742	0.0031	0.0026	0.0043	0.0021	0.003	0.0194	0.1506	0.0046	0.0063	0.0032	0.1077	0.0112	0.0029	0.0017	0.0022	0.1501	0.092	0.0099	0.0084	0.0037	0.0203	0.0031	0.0073	0.1688
5	rs17553041	90024005	1.05	0.642211085129376	1.67	0.308662716071979	0.239301995730421	0.281882125692061	0.1351	0.0742	0.0031	0.0025	0.0043	0.002	0.0029	0.0194	0.1504	0.0046	0.0064	0.0032	0.1081	0.0113	0.0029	0.0017	0.0021	0.1499	0.092	0.0098	0.0084	0.0038	0.0204	0.0031	0.0073	0.1687
5	rs2366928	90024735	1.05	0.642211085129376	1.67	0.308662716071979	0.240380543327388	0.282348958124428	0.1351	0.0743	0.0031	0.0025	0.0043	0.002	0.0029	0.0194	0.1504	0.0046	0.0064	0.0032	0.1082	0.0113	0.0029	0.0017	0.0021	0.1499	0.0921	0.0098	0.0083	0.0038	0.0204	0.0031	0.0073	0.1687
5	rs2222244	90036089	1.05	0.642211085129376	1.67	0.308662716071979	0.241505070507579	0.295870434343959	0.1353	0.0743	0.003	0.0024	0.0044	0.0019	0.0027	0.0194	0.1499	0.0046	0.0065	0.0033	0.1089	0.0114	0.003	0.0017	0.0019	0.1495	0.0921	0.0097	0.0082	0.0038	0.0207	0.0031	0.0074	0.1686
5	rs10514334	90039078	1.05	0.642211085129376	1.68	0.285465824887251	0.23229310850238	0.289850242052787	0.1353	0.0743	0.003	0.0024	0.0044	0.0019	0.0027	0.0194	0.1498	0.0046	0.0065	0.0033	0.1089	0.0114	0.003	0.0017	0.0019	0.1494	0.0921	0.0097	0.0082	0.0038	0.0207	0.0031	0.0074	0.1686
5	rs41311343	90040890	1.05	0.642211085129376	1.68	0.285465824887251	0.224774827799958	0.276298668046304	0.1353	0.0743	0.003	0.0023	0.0044	0.0019	0.0027	0.0194	0.1498	0.0046	0.0065	0.0033	0.1089	0.0114	0.003	0.0017	0.0019	0.1495	0.0921	0.0097	0.0081	0.0038	0.0208	0.0031	0.0074	0.1686
5	rs17624033	90041510	1.05	0.642211085129376	1.68	0.285465824887251	0.225107903533522	0.269367963346765	0.1353	0.0743	0.003	0.0023	0.0044	0.0019	0.0027	0.0194	0.1498	0.0046	0.0065	0.0033	0.1089	0.0114	0.003	0.0017	0.0019	0.1495	0.0921	0.0097	0.0081	0.0038	0.0208	0.0031	0.0074	0.1686
5	rs77788156	90047357	1.05	0.642211085129376	1.68	0.285465824887251	0.228411785506564	0.256125040364968	0.1354	0.0744	0.0031	0.0023	0.0044	0.0018	0.0026	0.0194	0.1496	0.0046	0.0066	0.0033	0.1089	0.0115	0.003	0.0017	0.0019	0.1496	0.0922	0.0097	0.0081	0.0038	0.0208	0.0031	0.0074	0.1686
5	rs10062026	90052289	1.05	0.642211085129376	1.68	0.285465824887251	0.268073906958551	0.307902109894629	0.1354	0.0744	0.0031	0.0023	0.0044	0.0018	0.0026	0.0195	0.1495	0.0046	0.0066	0.0033	0.1089	0.0115	0.003	0.0017	0.0019	0.1497	0.0922	0.0097	0.0081	0.0038	0.0208	0.0031	0.0074	0.1686
5	rs2443064	90053280	1.05	0.642211085129376	1.68	0.285465824887251	0.289229331814518	0.33165241223901	0.1354	0.0744	0.0031	0.0023	0.0044	0.0018	0.0026	0.0195	0.1495	0.0046	0.0066	0.0033	0.1089	0.0115	0.003	0.0016	0.0019	0.1497	0.0922	0.0097	0.0081	0.0038	0.0208	0.003	0.0074	0.1686
5	rs10514335	90060782	1.06	0.591046266007479	1.68	0.285465824887251	0.346759178211347	0.402478886777698	0.1358	0.0747	0.0032	0.002	0.0044	0.0018	0.0025	0.0197	0.1492	0.0046	0.0068	0.0034	0.1087	0.012	0.0031	0.0015	0.0017	0.1494	0.0925	0.0098	0.008	0.0037	0.0205	0.0032	0.0076	0.168
5	rs879571	90079972	1.05	0.642211085129376	1.69	0.263511633917478	0.46404902623719	0.482615152451519	0.1362	0.0743	0.0034	0.0017	0.0046	0.0019	0.0025	0.0201	0.1491	0.0046	0.0073	0.0035	0.1083	0.0123	0.0031	0.0012	0.0015	0.1489	0.0928	0.0098	0.0077	0.0036	0.0207	0.0034	0.008	0.1672
5	rs10942608	90082594	1.05	0.642211085129376	1.7	0.24276969786222	0.465144414364212	0.474484829824213	0.1363	0.0743	0.0034	0.0017	0.0046	0.0019	0.0025	0.0201	0.1491	0.0046	0.0073	0.0035	0.1083	0.0123	0.0031	0.0012	0.0015	0.1489	0.0927	0.0098	0.0077	0.0036	0.0207	0.0034	0.008	0.1672
5	rs17554723	90089314	1.06	0.591046266007479	1.7	0.24276969786222	0.484517027782375	0.485061195004079	0.1363	0.0744	0.0034	0.0017	0.0046	0.0019	0.0025	0.0201	0.149	0.0046	0.0073	0.0035	0.1084	0.0123	0.0031	0.0011	0.0015	0.1489	0.0925	0.0098	0.0077	0.0036	0.0208	0.0034	0.008	0.1674
5	rs4916821	90090399	1.06	0.591046266007479	1.7	0.24276969786222	0.439381987260462	0.468949788004581	0.1362	0.0744	0.0033	0.0017	0.0046	0.0019	0.0025	0.0201	0.149	0.0044	0.0073	0.0035	0.1084	0.0123	0.0031	0.0011	0.0015	0.1489	0.0925	0.0098	0.0077	0.0036	0.0209	0.0034	0.008	0.1675
5	rs2438374	90107108	1.06	0.591046266007479	1.7	0.24276969786222	0.468804802940801	0.51024535058968	0.1362	0.0746	0.0033	0.0017	0.0046	0.0019	0.0026	0.0201	0.1487	0.0044	0.0073	0.0035	0.1083	0.0123	0.0031	0.0011	0.0014	0.1489	0.0926	0.0098	0.0077	0.0036	0.021	0.0034	0.008	0.1677
5	rs41304884	90111521	1.05	0.642211085129376	1.7	0.24276969786222	0.458288709112343	0.518250518041954	0.1362	0.0746	0.0033	0.0017	0.0046	0.0019	0.0026	0.0201	0.1487	0.0044	0.0073	0.0035	0.1082	0.0124	0.0031	0.0011	0.0014	0.1488	0.0927	0.0098	0.0077	0.0036	0.0211	0.0034	0.0079	0.1678
5	rs41315904	90111593	1.05	0.642211085129376	1.7	0.24276969786222	0.45768440650782	0.517420941719866	0.1362	0.0746	0.0033	0.0017	0.0046	0.0019	0.0026	0.0201	0.1487	0.0044	0.0073	0.0035	0.1082	0.0124	0.0031	0.0011	0.0014	0.1488	0.0927	0.0098	0.0077	0.0036	0.0211	0.0034	0.0079	0.1678
5	rs3763073	90119293	1.05	0.642211085129376	1.71	0.223208546872115	0.462711930383369	0.516591700114848	0.136	0.0746	0.0033	0.0017	0.0046	0.0019	0.0026	0.0202	0.1487	0.0044	0.0073	0.0035	0.1082	0.0124	0.0031	0.0011	0.0014	0.1486	0.0928	0.0097	0.0077	0.0036	0.0211	0.0034	0.0079	0.168
5	rs2438379	90121507	1.05	0.642211085129376	1.72	0.204795704918344	0.468377037144088	0.506392089881121	0.136	0.0746	0.0033	0.0017	0.0046	0.0019	0.0026	0.0202	0.1487	0.0044	0.0073	0.0035	0.1082	0.0124	0.0032	0.0011	0.0014	0.1486	0.0928	0.0097	0.0077	0.0036	0.0211	0.0034	0.0079	0.1681
5	rs75469577	90123701	1.05	0.642211085129376	1.72	0.204795704918344	0.423422622479081	0.447114185116206	0.136	0.0746	0.0033	0.0017	0.0045	0.0019	0.0026	0.0202	0.1487	0.0044	0.0072	0.0035	0.1082	0.0124	0.0031	0.0011	0.0014	0.1486	0.0928	0.0097	0.0077	0.0036	0.0211	0.0034	0.0079	0.1681
5	rs80271632	90146334	1.05	0.642211085129376	1.72	0.204795704918344	0.397158165913647	0.385116099283249	0.1356	0.0744	0.0034	0.0018	0.0045	0.002	0.0026	0.0202	0.1484	0.0043	0.0072	0.0036	0.1078	0.0126	0.0031	0.0012	0.0014	0.1481	0.0934	0.0096	0.0076	0.0036	0.0213	0.0036	0.0078	0.1685
5	rs10514339	90147936	1.05	0.642211085129376	1.72	0.204795704918344	0.415668105850041	0.402996549047423	0.1354	0.0743	0.0034	0.0018	0.0045	0.002	0.0027	0.0202	0.1482	0.0043	0.0072	0.0037	0.1077	0.0128	0.0031	0.0013	0.0014	0.1478	0.0936	0.0095	0.0075	0.0037	0.0214	0.0037	0.0078	0.1687
5	rs16869175	90148010	1.05	0.642211085129376	1.72	0.204795704918344	0.389036617314549	0.391778892761039	0.1352	0.0743	0.0034	0.0018	0.0045	0.002	0.0027	0.0201	0.1484	0.0043	0.0072	0.0037	0.1077	0.0127	0.0031	0.0013	0.0014	0.1478	0.0936	0.0095	0.0075	0.0037	0.0214	0.0037	0.0078	0.1687
5	rs2247870	90151589	1.06	0.591046266007479	1.73	0.187497716434302	0.379787965380959	0.342482411609267	0.1349	0.0742	0.0035	0.0019	0.0045	0.0021	0.0027	0.0201	0.1489	0.0043	0.0072	0.0038	0.1076	0.0129	0.0033	0.0014	0.0015	0.1467	0.0942	0.0094	0.0076	0.0036	0.0214	0.0039	0.0077	0.1686
5	rs6861214	90172331	1.05	0.642211085129376	1.73	0.187497716434302	0.304334663283618	0.388315404183085	0.1347	0.0744	0.0034	0.002	0.0046	0.0023	0.0028	0.0203	0.1495	0.0043	0.0072	0.0039	0.1069	0.0131	0.0033	0.0016	0.0017	0.1455	0.0945	0.0094	0.0075	0.0037	0.0208	0.0039	0.0078	0.1687
5	rs78750530	90174955	1.05	0.642211085129376	1.74	0.171280181914382	0.300227636031881	0.371254024932243	0.1346	0.0744	0.0034	0.0019	0.0047	0.0024	0.0028	0.0204	0.1496	0.0044	0.0073	0.0039	0.1067	0.0131	0.0033	0.0017	0.0017	0.1452	0.0943	0.0094	0.0075	0.0037	0.0207	0.0039	0.0079	0.1688
5	rs78154426	90182427	1.06	0.591046266007479	1.73	0.187497716434302	0.260883089619095	0.35866337990986	0.1335	0.0745	0.0034	0.0019	0.0048	0.0025	0.0028	0.0205	0.1497	0.0047	0.0073	0.0041	0.1062	0.0132	0.0034	0.0018	0.0017	0.1452	0.0942	0.0094	0.0076	0.0038	0.0204	0.004	0.0081	0.1689
5	rs13155267	90193468	1.06	0.591046266007479	1.73	0.187497716434302	0.28889512488822	0.433855526013358	0.1328	0.0746	0.0034	0.0018	0.0049	0.0027	0.0028	0.0206	0.1497	0.0048	0.0073	0.0042	0.1059	0.0133	0.0034	0.0018	0.0017	0.1453	0.0942	0.0094	0.0077	0.0038	0.0202	0.004	0.0082	0.169
5	rs34627906	90193789	1.06	0.591046266007479	1.73	0.187497716434302	0.302179674647388	0.445384566207761	0.1329	0.0747	0.0034	0.0018	0.005	0.0027	0.0027	0.0206	0.1497	0.0048	0.0074	0.0041	0.106	0.0133	0.0034	0.0018	0.0017	0.1449	0.0942	0.0094	0.0077	0.0038	0.0202	0.004	0.0083	0.1689
5	rs10074525	90209824	1.06	0.591046266007479	1.71	0.223208546872115	0.289898364908716	0.405069021324154	0.1318	0.0747	0.0034	0.002	0.0051	0.0028	0.0028	0.0207	0.1496	0.0048	0.0074	0.0044	0.1056	0.0133	0.0035	0.0019	0.0017	0.1451	0.0942	0.0095	0.0078	0.0039	0.02	0.0044	0.0083	0.1689
5	rs78751985	90209848	1.06	0.591046266007479	1.71	0.223208546872115	0.289468177430216	0.404421060767495	0.1318	0.0747	0.0034	0.002	0.0051	0.0028	0.0028	0.0207	0.1496	0.0048	0.0074	0.0044	0.1056	0.0133	0.0035	0.0019	0.0017	0.1451	0.0942	0.0095	0.0078	0.0039	0.02	0.0044	0.0083	0.1689
5	rs116481165	90212008	1.06	0.591046266007479	1.71	0.223208546872115	0.275510252817657	0.380522083691807	0.1318	0.0746	0.0034	0.002	0.0051	0.0028	0.0028	0.0207	0.1498	0.0048	0.0074	0.0044	0.1056	0.0133	0.0035	0.0019	0.0017	0.1451	0.0942	0.0095	0.0078	0.0039	0.02	0.0044	0.0083	0.1688
5	rs114506515	90217845	1.06	0.591046266007479	1.71	0.223208546872115	0.284474548642192	0.406106348830128	0.1315	0.0745	0.0034	0.002	0.0052	0.0029	0.0028	0.0206	0.1498	0.0048	0.0074	0.0044	0.1055	0.0132	0.0036	0.0019	0.0017	0.1449	0.0942	0.0095	0.0079	0.0039	0.0201	0.0044	0.0084	0.1689
5	rs7724016	90217889	1.06	0.591046266007479	1.71	0.223208546872115	0.284806010666514	0.407014605699748	0.1315	0.0745	0.0034	0.002	0.0052	0.0029	0.0028	0.0206	0.1498	0.0048	0.0074	0.0044	0.1055	0.0132	0.0036	0.0019	0.0017	0.1449	0.0942	0.0095	0.0079	0.0039	0.0201	0.0044	0.0084	0.1689
5	rs78215119	90218356	1.06	0.591046266007479	1.72	0.204795704918344	0.278403221957934	0.391650463483023	0.1315	0.0745	0.0034	0.002	0.0052	0.0029	0.0028	0.0206	0.1498	0.0048	0.0074	0.0044	0.1055	0.0132	0.0036	0.0019	0.0017	0.1448	0.0942	0.0095	0.0079	0.0039	0.0201	0.0044	0.0084	0.1689
5	rs72784613	90228095	1.06	0.591046266007479	1.72	0.204795704918344	0.286323898297013	0.37607049208189	0.1314	0.0745	0.0034	0.002	0.0052	0.0029	0.0029	0.0207	0.1496	0.0048	0.0074	0.0045	0.1053	0.0132	0.0036	0.0019	0.0017	0.1448	0.0942	0.0095	0.008	0.0039	0.0202	0.0044	0.0083	0.169
5	rs1967413	90238905	1.06	0.591046266007479	1.72	0.204795704918344	0.331389129808351	0.440338985922572	0.1309	0.0746	0.0034	0.0021	0.0052	0.0031	0.0029	0.0207	0.1493	0.0048	0.0075	0.0046	0.1051	0.0133	0.0037	0.002	0.0018	0.1446	0.0942	0.0095	0.0081	0.0039	0.0203	0.0045	0.0083	0.1691
5	rs4916698	90239135	1.06	0.591046266007479	1.71	0.223208546872115	0.321209229281822	0.404939406479812	0.1309	0.0745	0.0034	0.0021	0.0052	0.0031	0.0029	0.0207	0.1493	0.0048	0.0075	0.0046	0.1052	0.0133	0.0037	0.002	0.0018	0.1446	0.0941	0.0095	0.0081	0.0039	0.0203	0.0045	0.0083	0.169
5	rs79225051	90250833	1.06	0.591046266007479	1.71	0.223208546872115	0.370380551085438	0.393449533257248	0.1301	0.0747	0.0035	0.0023	0.0052	0.0035	0.0031	0.0208	0.1491	0.0048	0.0076	0.0049	0.104	0.0133	0.0037	0.0021	0.0019	0.1439	0.0942	0.0095	0.0082	0.004	0.0206	0.0046	0.0083	0.1695
5	rs6452917	90252429	1.06	0.591046266007479	1.72	0.204795704918344	0.414919604149463	0.417303152941702	0.1299	0.0747	0.0035	0.0023	0.0052	0.0036	0.0031	0.0208	0.149	0.0048	0.0077	0.005	0.1037	0.0133	0.0038	0.0021	0.0019	0.1438	0.0942	0.0095	0.0082	0.004	0.0207	0.0047	0.0083	0.1697
5	rs6881722	90272798	1.07	0.542615033110665	1.72	0.204795704918344	0.807324481995794	0.405198647529321	0.1285	0.0747	0.0035	0.0023	0.0053	0.0045	0.0033	0.021	0.1489	0.0047	0.0077	0.0055	0.1032	0.0134	0.0038	0.0022	0.0019	0.1424	0.0943	0.0097	0.0082	0.0044	0.0206	0.0048	0.0086	0.1702
5	rs115404304	90294975	1.07	0.542615033110665	1.72	0.204795704918344	0.647303393073558	0.403643883507069	0.1264	0.0753	0.0039	0.0023	0.0058	0.0046	0.0032	0.0211	0.1496	0.0047	0.0078	0.0061	0.1019	0.0134	0.0042	0.0025	0.002	0.1409	0.0939	0.0098	0.0075	0.005	0.0207	0.005	0.0086	0.1711
5	rs1967256	90299223	1.07	0.542615033110665	1.72	0.204795704918344	0.705641116445636	0.463834905424279	0.1264	0.0754	0.0039	0.0023	0.0059	0.0046	0.0032	0.0211	0.1496	0.0047	0.0078	0.0061	0.1019	0.0134	0.0042	0.0025	0.002	0.1409	0.0939	0.0098	0.0075	0.0051	0.0207	0.005	0.0086	0.1712
5	rs10053919	90300049	1.07	0.542615033110665	1.72	0.204795704918344	0.708972799541805	0.464776018810873	0.1263	0.0754	0.0039	0.0023	0.0059	0.0046	0.0032	0.0211	0.1496	0.0047	0.0078	0.0061	0.102	0.0134	0.0042	0.0025	0.002	0.1409	0.0939	0.0098	0.0075	0.0051	0.0207	0.005	0.0086	0.1711
5	rs114503753	90305238	1.07	0.542615033110665	1.72	0.204795704918344	0.616484012390349	0.365447050112352	0.1261	0.0758	0.004	0.0023	0.0059	0.0046	0.0032	0.0211	0.1496	0.0047	0.0078	0.0062	0.1016	0.0133	0.0042	0.0025	0.002	0.1407	0.0939	0.0098	0.0074	0.0051	0.0206	0.005	0.0085	0.1712
5	rs9293556	90305586	1.07	0.542615033110665	1.72	0.204795704918344	0.629839087594865	0.385116099283249	0.1261	0.0758	0.004	0.0023	0.0059	0.0046	0.0032	0.0211	0.1496	0.0047	0.0078	0.0062	0.1016	0.0133	0.0042	0.0025	0.002	0.1407	0.0939	0.0098	0.0074	0.0051	0.0206	0.005	0.0085	0.1713
5	rs78633510	90308280	1.08	0.496867270490283	1.72	0.204795704918344	0.580658283037982	0.289850242052787	0.1258	0.0761	0.0041	0.0024	0.006	0.0048	0.0033	0.0211	0.1498	0.0047	0.0078	0.0063	0.101	0.0132	0.0043	0.0027	0.0021	0.1398	0.0941	0.0098	0.0073	0.0052	0.0205	0.0051	0.0085	0.1715
5	rs4916840	90313045	1.08	0.496867270490283	1.73	0.187497716434302	0.624229387032025	0.190046572713624	0.1252	0.0767	0.0042	0.0028	0.0062	0.0052	0.0035	0.0211	0.15	0.0046	0.008	0.0064	0.0998	0.0131	0.0046	0.003	0.0023	0.1381	0.0944	0.0097	0.0072	0.0052	0.0201	0.0053	0.0082	0.172
5	rs10514343	90322671	1.08	0.496867270490283	1.73	0.187497716434302	0.619827922360914	0.174255717762222	0.1252	0.0767	0.0043	0.0028	0.0063	0.0052	0.0035	0.0209	0.1499	0.0046	0.008	0.0064	0.0994	0.013	0.0046	0.0031	0.0024	0.1381	0.0947	0.0097	0.0072	0.0052	0.0198	0.0054	0.0082	0.1723
5	Affx-27151214	90337957	1.08	0.496867270490283	1.73	0.187497716434302	0.669817461803461	0.192414099329676	0.1251	0.0768	0.0044	0.0028	0.0063	0.0053	0.0035	0.0208	0.15	0.0046	0.008	0.0065	0.0992	0.0131	0.0047	0.0031	0.0024	0.1379	0.0946	0.0097	0.0072	0.0053	0.0198	0.0054	0.0082	0.1726
5	rs7706034	90361061	1.08	0.496867270490283	1.72	0.204795704918344	0.646094433394764	0.164971953040269	0.1251	0.0768	0.0043	0.0029	0.0063	0.0055	0.0036	0.0208	0.1506	0.0047	0.0079	0.0063	0.0986	0.0129	0.0048	0.0035	0.0026	0.1375	0.0935	0.0097	0.0077	0.0053	0.0193	0.0056	0.0081	0.1733
5	rs72784648	90361677	1.08	0.496867270490283	1.71	0.223208546872115	0.62941756417237	0.145638438187969	0.1251	0.0768	0.0043	0.0029	0.0063	0.0055	0.0036	0.0208	0.1506	0.0047	0.0079	0.0063	0.0986	0.0129	0.0048	0.0035	0.0026	0.1375	0.0935	0.0097	0.0077	0.0053	0.0193	0.0056	0.0081	0.1733
5	rs7733024	90366431	1.09	0.453749840114468	1.69	0.263511633917478	0.605949830557039	0.126214354614854	0.125	0.0768	0.0043	0.0029	0.0063	0.0056	0.0036	0.0208	0.1506	0.0047	0.0079	0.0063	0.0984	0.0129	0.0048	0.0036	0.0026	0.1374	0.0933	0.0097	0.0077	0.0053	0.0193	0.0056	0.0081	0.1734
5	rs62376492	90367850	1.09	0.453749840114468	1.69	0.263511633917478	0.589010570361651	0.123737955677872	0.125	0.0768	0.0044	0.0029	0.0063	0.0056	0.0036	0.0208	0.1506	0.0047	0.008	0.0063	0.0985	0.0129	0.0048	0.0036	0.0026	0.1373	0.0933	0.0097	0.0077	0.0053	0.0193	0.0056	0.0081	0.1734
5	rs76879861	90370635	1.09	0.453749840114468	1.69	0.263511633917478	0.610860007415211	0.106511917866313	0.1248	0.0768	0.0044	0.0029	0.0063	0.0056	0.0036	0.0208	0.1506	0.0045	0.008	0.0063	0.0985	0.013	0.0049	0.0036	0.0026	0.1373	0.0932	0.0097	0.0077	0.0053	0.0194	0.0056	0.0081	0.1735
5	rs114902086	90374560	1.09	0.453749840114468	1.69	0.263511633917478	0.595225506653184	0.111635612519984	0.1247	0.0768	0.0045	0.0029	0.0063	0.0056	0.0036	0.0208	0.1506	0.0046	0.008	0.0062	0.0982	0.013	0.0049	0.0037	0.0026	0.1372	0.093	0.0097	0.0078	0.0053	0.0194	0.0057	0.0081	0.1737
5	rs2007538	90374713	1.09	0.453749840114468	1.69	0.263511633917478	0.594198987193942	0.111466161670666	0.1247	0.0768	0.0045	0.0029	0.0063	0.0056	0.0036	0.0208	0.1506	0.0046	0.008	0.0062	0.0982	0.013	0.0049	0.0037	0.0026	0.1372	0.093	0.0097	0.0078	0.0053	0.0194	0.0057	0.0081	0.1737
5	rs73187188	90386168	1.09	0.453749840114468	1.66	0.333131717406117	0.518549991918521	0.0904559840929823	0.1242	0.0768	0.0045	0.003	0.0062	0.0057	0.0037	0.0209	0.1506	0.0045	0.008	0.006	0.0978	0.013	0.005	0.0039	0.0027	0.1367	0.0928	0.0096	0.0079	0.0053	0.0194	0.0057	0.0081	0.1745
5	rs4571507	90406575	1.09	0.453749840114468	1.63	0.414449909043039	0.530226149383096	0.100828886621474	0.1236	0.0766	0.0046	0.0032	0.0062	0.006	0.0039	0.021	0.1505	0.0045	0.008	0.0054	0.097	0.0131	0.0052	0.0042	0.0028	0.1365	0.0925	0.0095	0.008	0.0053	0.0194	0.0059	0.0082	0.1757
5	rs2973450	90406998	1.09	0.453749840114468	1.63	0.414449909043039	0.525243830703139	0.0955870358356345	0.1236	0.0766	0.0046	0.0032	0.0061	0.006	0.0039	0.021	0.1507	0.0045	0.008	0.0054	0.097	0.0131	0.0052	0.0042	0.0028	0.1364	0.0925	0.0095	0.008	0.0053	0.0194	0.0059	0.0082	0.1757
5	rs7707023	90410424	1.09	0.453749840114468	1.63	0.414449909043039	0.509794672855086	0.118060459818435	0.1235	0.0762	0.0047	0.0032	0.0062	0.0058	0.0039	0.0211	0.1509	0.0045	0.008	0.0052	0.0975	0.013	0.0053	0.0042	0.0027	0.1364	0.0924	0.0095	0.008	0.0054	0.0194	0.006	0.0083	0.1753
5	rs62376493	90419908	1.09	0.453749840114468	1.63	0.414449909043039	0.445680465412894	0.0827086536909707	0.1233	0.0762	0.0047	0.0032	0.0062	0.0058	0.0039	0.021	0.151	0.0045	0.008	0.0051	0.0974	0.0131	0.0053	0.0043	0.0027	0.1364	0.0924	0.0095	0.008	0.0054	0.0194	0.006	0.0082	0.1753
5	rs73771183	90421627	1.1	0.413206464175836	1.63	0.414449909043039	0.458893401869676	0.114959484431824	0.1221	0.0764	0.0049	0.0034	0.0062	0.0059	0.004	0.0209	0.152	0.0045	0.008	0.005	0.0968	0.0131	0.0054	0.0046	0.0029	0.1365	0.0924	0.0093	0.0081	0.0054	0.0192	0.006	0.0082	0.1756
5	rs7733007	90423894	1.11	0.375177619549844	1.63	0.414449909043039	0.879329015569783	0.236218764368775	0.1145	0.0764	0.0051	0.0039	0.0059	0.0064	0.0044	0.0227	0.1552	0.0044	0.0082	0.0047	0.0932	0.0132	0.0055	0.0056	0.0035	0.135	0.094	0.0091	0.0077	0.0054	0.0189	0.0058	0.0076	0.1801
5	rs10514345	90424279	1.11	0.375177619549844	1.63	0.414449909043039	0.98560916781342	0.222985403147802	0.1135	0.0765	0.0052	0.0039	0.0058	0.0065	0.0044	0.023	0.1562	0.0045	0.0082	0.0046	0.0919	0.0132	0.0055	0.0057	0.0036	0.1344	0.0944	0.0091	0.0076	0.0053	0.019	0.0058	0.0075	0.1811
5	rs55736649	90431974	1.11	0.375177619549844	1.63	0.414449909043039	0.97692245457338	0.23998130709183	0.1136	0.0766	0.0051	0.0039	0.0058	0.0065	0.0043	0.0231	0.1566	0.0045	0.0081	0.0046	0.0918	0.0131	0.0055	0.0058	0.0036	0.1336	0.0946	0.0091	0.0076	0.0053	0.0194	0.0057	0.0076	0.1812
5	rs77469944	90445889	1.11	0.375177619549844	1.63	0.414449909043039	0.998869823945884	0.253298491117694	0.1135	0.0765	0.0051	0.0039	0.0058	0.0065	0.0043	0.0233	0.1569	0.0044	0.0081	0.0045	0.0916	0.0131	0.0054	0.0058	0.0036	0.1332	0.0949	0.0091	0.0075	0.0053	0.0194	0.0057	0.0077	0.1815
5	rs74340151	90453586	1.11	0.375177619549844	1.63	0.414449909043039	1.00350667065421	0.22831455349627	0.1134	0.0765	0.005	0.0039	0.0058	0.0065	0.0043	0.0234	0.157	0.0044	0.0081	0.0045	0.0915	0.0131	0.0054	0.0058	0.0036	0.133	0.095	0.0091	0.0075	0.0053	0.0194	0.0057	0.0076	0.1817
5	rs2941898	90472637	1.11	0.375177619549844	1.63	0.414449909043039	1.14071743707329	0.270749743764592	0.113	0.0764	0.0048	0.0039	0.0058	0.0065	0.0043	0.0239	0.1576	0.0043	0.008	0.0044	0.0909	0.013	0.0053	0.0058	0.0036	0.1319	0.0955	0.0092	0.0075	0.0052	0.0196	0.0056	0.0077	0.183
5	rs75977208	90474497	1.12	0.339600448506511	1.63	0.414449909043039	1.02439392970389	0.216087116348396	0.1137	0.0766	0.0043	0.0038	0.0058	0.0063	0.004	0.0245	0.1581	0.0043	0.0078	0.0042	0.0899	0.0129	0.0051	0.0055	0.0035	0.133	0.0959	0.0092	0.0072	0.0049	0.0196	0.0053	0.0074	0.1841
5	rs78482595	90478113	1.12	0.339600448506511	1.63	0.414449909043039	0.94450414271654	0.261465553772957	0.1137	0.0766	0.0042	0.0037	0.0058	0.0063	0.0043	0.0245	0.1581	0.0042	0.0078	0.0042	0.0899	0.0129	0.0051	0.0055	0.0035	0.133	0.0959	0.0092	0.0072	0.0049	0.0196	0.0053	0.0074	0.1841
5	rs2941877	90478805	1.12	0.339600448506511	1.63	0.414449909043039	0.956776634831036	0.274329450530851	0.1137	0.0766	0.0042	0.0037	0.0058	0.0063	0.0043	0.0245	0.1581	0.0042	0.0078	0.0042	0.0899	0.0129	0.0051	0.0055	0.0035	0.1331	0.0959	0.0092	0.0072	0.0049	0.0196	0.0053	0.0074	0.1841
5	rs76192822	90479481	1.12	0.339600448506511	1.62	0.444280725791627	0.942744320129586	0.264320271843822	0.1137	0.0766	0.0042	0.0037	0.0058	0.0063	0.0043	0.0245	0.1581	0.0042	0.0078	0.0042	0.0898	0.0128	0.0051	0.0055	0.0034	0.1331	0.0959	0.0092	0.0072	0.0049	0.0196	0.0053	0.0074	0.1841
5	rs114497138	90480420	1.12	0.339600448506511	1.62	0.444280725791627	0.935468137763181	0.247003115872989	0.1137	0.0766	0.0042	0.0037	0.0058	0.0063	0.0043	0.0245	0.1582	0.0042	0.0078	0.0042	0.0898	0.0128	0.0051	0.0054	0.0034	0.1331	0.0958	0.0092	0.0072	0.0049	0.0195	0.0053	0.0074	0.1842
5	rs72784700	90481840	1.12	0.339600448506511	1.62	0.444280725791627	0.884624363681885	0.231816804768686	0.1139	0.0767	0.0041	0.0037	0.0058	0.0062	0.0042	0.0246	0.1583	0.0043	0.0077	0.0041	0.0898	0.0128	0.0051	0.0054	0.0034	0.1332	0.0958	0.0091	0.0072	0.0048	0.0195	0.0052	0.0074	0.1844
5	rs6452944	90482854	1.12	0.339600448506511	1.61	0.475515229965307	0.700619832895087	0.237765735486147	0.1145	0.077	0.0037	0.0036	0.0057	0.0058	0.0039	0.0248	0.159	0.0044	0.0075	0.004	0.0898	0.0126	0.0049	0.0051	0.0032	0.1337	0.0957	0.0089	0.0071	0.0045	0.0195	0.0048	0.0073	0.1855
5	rs78713949	90483340	1.12	0.339600448506511	1.6	0.508176723760061	0.586832286512246	0.21694550675944	0.1149	0.0774	0.0035	0.0035	0.0056	0.0056	0.0038	0.0249	0.16	0.0045	0.0073	0.0039	0.0894	0.0125	0.0048	0.0049	0.0031	0.1341	0.0956	0.0088	0.0071	0.0044	0.0196	0.0047	0.0072	0.1859
5	rs72784702	90486566	1.11	0.375177619549844	1.61	0.475515229965307	0.4330101782305	0.216730804214747	0.1159	0.0782	0.0031	0.0033	0.0053	0.005	0.0035	0.0253	0.1622	0.0047	0.0068	0.0037	0.0885	0.0121	0.0045	0.0045	0.0028	0.1349	0.0951	0.0085	0.007	0.0041	0.0196	0.0043	0.007	0.1868
5	rs17574989	90487856	1.11	0.375177619549844	1.61	0.475515229965307	0.425284998509469	0.204820306571179	0.1159	0.0782	0.0031	0.0033	0.0053	0.005	0.0034	0.0253	0.1623	0.0047	0.0068	0.0037	0.0885	0.0121	0.0045	0.0045	0.0028	0.1349	0.0951	0.0085	0.007	0.0041	0.0196	0.0043	0.007	0.1869
5	rs10514346	90488667	1.11	0.375177619549844	1.61	0.475515229965307	0.422667192876958	0.198845319840853	0.1159	0.0783	0.0031	0.0033	0.0053	0.005	0.0034	0.0253	0.1623	0.0047	0.0068	0.0037	0.0885	0.0121	0.0045	0.0045	0.0028	0.135	0.0951	0.0085	0.007	0.0041	0.0196	0.0043	0.007	0.1869
5	rs2941887	90490070	1.11	0.375177619549844	1.6	0.508176723760061	0.430075861622092	0.19988926986268	0.1161	0.0784	0.0031	0.0032	0.0053	0.0049	0.0034	0.0251	0.1624	0.0047	0.0068	0.0037	0.0885	0.0121	0.0043	0.0044	0.0026	0.1351	0.0952	0.0085	0.0069	0.0041	0.0196	0.0042	0.007	0.1872
5	rs2941886	90493653	1.11	0.375177619549844	1.6	0.508176723760061	0.550246039071269	0.234124505675388	0.1161	0.0786	0.0031	0.003	0.0053	0.005	0.0033	0.0251	0.1623	0.0047	0.0067	0.0037	0.0887	0.0121	0.004	0.0044	0.0023	0.1353	0.0958	0.0085	0.0069	0.004	0.0196	0.0041	0.007	0.1872
5	rs13154867	90494075	1.11	0.375177619549844	1.6	0.508176723760061	0.53927667419814	0.244990302826352	0.116	0.0786	0.0031	0.0029	0.0053	0.005	0.0033	0.0251	0.1623	0.0047	0.0067	0.0037	0.0885	0.0121	0.004	0.0043	0.0023	0.1357	0.0959	0.0085	0.0069	0.004	0.0198	0.0041	0.007	0.1871
5	rs12521670	90510663	1.1	0.413206464175836	1.6	0.508176723760061	0.280795110120481	0.132394466207228	0.1152	0.0792	0.002	0.0025	0.0051	0.0041	0.003	0.0239	0.1646	0.0046	0.0058	0.0039	0.0877	0.0116	0.0044	0.0036	0.0021	0.1386	0.098	0.0083	0.0066	0.0035	0.0196	0.0038	0.0067	0.1884
5	rs2941895	90520510	1.1	0.413206464175836	1.6	0.508176723760061	0.275091657966183	0.145451359012287	0.115	0.0792	0.0018	0.0023	0.0051	0.0039	0.003	0.0236	0.1651	0.0046	0.0057	0.004	0.0874	0.0115	0.0045	0.0034	0.0021	0.1395	0.0985	0.0082	0.0065	0.0034	0.0199	0.0037	0.0066	0.1885
5	rs2048454	90523669	1.1	0.413206464175836	1.6	0.508176723760061	0.28357590845063	0.178058685953681	0.1151	0.0792	0.0018	0.0023	0.0051	0.0039	0.003	0.0236	0.1651	0.0046	0.0057	0.004	0.0874	0.0115	0.0045	0.0034	0.0021	0.1395	0.0985	0.0082	0.0065	0.0034	0.0199	0.0037	0.0065	0.1885
5	rs35059634	90523771	1.1	0.413206464175836	1.58	0.577869115575703	0.288799675112944	0.174754481808434	0.1151	0.0792	0.0018	0.0023	0.0051	0.0039	0.003	0.0236	0.1651	0.0046	0.0057	0.004	0.0873	0.0116	0.0045	0.0034	0.0021	0.1395	0.0985	0.0082	0.0065	0.0034	0.0199	0.0037	0.0065	0.1885
5	rs72786311	90531531	1.09	0.453749840114468	1.55	0.693638871087907	0.326532977164164	0.244766980620074	0.1158	0.0793	0.0017	0.0022	0.0051	0.0034	0.0027	0.0237	0.1656	0.0049	0.0054	0.004	0.087	0.0118	0.0044	0.0025	0.0023	0.1398	0.0988	0.0084	0.0073	0.0034	0.02	0.0032	0.0062	0.1884
5	rs2973464	90536321	1.09	0.453749840114468	1.54	0.735299729443272	0.353146127408864	0.258393372625069	0.1158	0.0794	0.0017	0.0021	0.0051	0.0033	0.0027	0.0237	0.1656	0.0049	0.0054	0.004	0.0869	0.0118	0.0044	0.0025	0.0023	0.1398	0.0988	0.0085	0.0073	0.0034	0.02	0.0032	0.0062	0.1884
5	rs74977994	90536955	1.09	0.453749840114468	1.55	0.693638871087907	0.355696440626211	0.260667970731158	0.1159	0.0792	0.0017	0.0021	0.005	0.0033	0.0027	0.0237	0.1658	0.0049	0.0054	0.004	0.087	0.0118	0.0044	0.0024	0.0023	0.1398	0.0989	0.0084	0.0073	0.0034	0.02	0.0031	0.0062	0.1884
5	rs114107413	90537638	1.09	0.453749840114468	1.55	0.693638871087907	0.325312082905812	0.243428411070079	0.1159	0.0792	0.0019	0.0022	0.005	0.0033	0.0027	0.0237	0.1657	0.0049	0.0054	0.004	0.087	0.0118	0.0044	0.0024	0.0023	0.1398	0.0989	0.0084	0.0073	0.0034	0.02	0.0031	0.0062	0.1884
5	rs2941905	90542114	1.09	0.453749840114468	1.55	0.693638871087907	0.348442437772311	0.270864990982029	0.116	0.0792	0.0018	0.0022	0.005	0.0033	0.0026	0.0237	0.1658	0.0049	0.0054	0.004	0.087	0.0118	0.0044	0.0024	0.0023	0.1398	0.0989	0.0084	0.0074	0.0034	0.02	0.0031	0.0062	0.1883
5	rs80175407	90553394	1.09	0.453749840114468	1.54	0.735299729443272	0.400939445674542	0.285623388143333	0.1161	0.079	0.0018	0.0022	0.005	0.0033	0.0023	0.0237	0.1662	0.0049	0.0052	0.004	0.0873	0.0118	0.0043	0.0023	0.0022	0.1395	0.0993	0.0085	0.0076	0.0033	0.02	0.0031	0.0061	0.1884
5	rs2973478	90553428	1.09	0.453749840114468	1.55	0.693638871087907	0.404795577243635	0.290792103530093	0.116	0.079	0.0018	0.0022	0.005	0.0033	0.0023	0.0237	0.1664	0.0049	0.0052	0.004	0.0873	0.0118	0.0043	0.0023	0.0022	0.1395	0.0993	0.0085	0.0076	0.0033	0.02	0.0031	0.0061	0.1884
5	rs72786329	90554924	1.09	0.453749840114468	1.55	0.693638871087907	0.404681897138679	0.28749965602549	0.116	0.079	0.0018	0.0022	0.005	0.0033	0.0023	0.0237	0.1664	0.0049	0.0052	0.004	0.0873	0.0118	0.0043	0.0022	0.0023	0.1395	0.0994	0.0085	0.0076	0.0033	0.02	0.0031	0.0061	0.1884
5	rs13362365	90554950	1.09	0.453749840114468	1.54	0.735299729443272	0.386089204201435	0.288086756597189	0.116	0.0789	0.0018	0.0021	0.005	0.0033	0.0023	0.0237	0.1664	0.0048	0.0052	0.004	0.0873	0.0118	0.0043	0.0022	0.0023	0.1395	0.0998	0.0085	0.0076	0.0033	0.02	0.0031	0.0061	0.1884
5	rs114946557	90555231	1.09	0.453749840114468	1.54	0.735299729443272	0.38365091652659	0.284101682562465	0.116	0.0789	0.0018	0.0021	0.005	0.0033	0.0023	0.0237	0.1664	0.0048	0.0052	0.004	0.0873	0.0118	0.0043	0.0022	0.0023	0.1395	0.0998	0.0085	0.0076	0.0033	0.02	0.0031	0.0061	0.1884
5	rs77068232	90557228	1.09	0.453749840114468	1.54	0.735299729443272	0.381827339362784	0.27121082374264	0.116	0.079	0.0018	0.0021	0.005	0.0033	0.0023	0.0237	0.1664	0.0048	0.0052	0.004	0.0873	0.0118	0.0042	0.0022	0.0023	0.1395	0.0998	0.0085	0.0076	0.0033	0.02	0.0031	0.0061	0.1884
5	rs78095414	90559433	1.09	0.453749840114468	1.54	0.735299729443272	0.377040869204832	0.265235822258844	0.116	0.079	0.0018	0.0021	0.005	0.0032	0.0023	0.0237	0.1664	0.0048	0.0052	0.004	0.0873	0.0118	0.0042	0.0022	0.0023	0.1396	0.0998	0.0085	0.0076	0.0034	0.0199	0.0031	0.0061	0.1883
5	rs12697807	90566214	1.09	0.453749840114468	1.54	0.735299729443272	0.382710947639678	0.284920754151738	0.1159	0.0791	0.0018	0.0021	0.0049	0.0032	0.0023	0.0237	0.1662	0.0048	0.0052	0.0041	0.0872	0.0118	0.0041	0.0022	0.0024	0.1398	0.0998	0.0085	0.0076	0.0034	0.0198	0.0031	0.0062	0.1882
5	rs2048452	90567180	1.09	0.453749840114468	1.54	0.735299729443272	0.430427457707847	0.31042170516544	0.1158	0.0793	0.0018	0.0021	0.005	0.0034	0.0023	0.0237	0.1664	0.0048	0.0052	0.0039	0.0867	0.0118	0.0041	0.0022	0.0024	0.14	0.0998	0.0084	0.0076	0.0034	0.0198	0.0032	0.0062	0.1882
5	rs6882172	90576958	1.09	0.453749840114468	1.54	0.735299729443272	0.497959244831762	0.336808668065401	0.1157	0.0797	0.0018	0.0021	0.0048	0.0034	0.0022	0.0237	0.1668	0.0048	0.0052	0.0039	0.0863	0.0121	0.004	0.0022	0.0024	0.1403	0.1	0.0084	0.0076	0.0034	0.0195	0.0031	0.0061	0.1881
5	rs1473048	90577436	1.09	0.453749840114468	1.54	0.735299729443272	0.489622891349008	0.307063607039334	0.1157	0.0797	0.0018	0.0021	0.0048	0.0034	0.0022	0.0237	0.1668	0.0048	0.0052	0.0039	0.0863	0.0121	0.004	0.0022	0.0024	0.1403	0.1	0.0084	0.0076	0.0034	0.0195	0.0031	0.0061	0.188
5	rs62373928	90583574	1.09	0.453749840114468	1.55	0.693638871087907	0.477153373484346	0.307542667944204	0.1156	0.0795	0.0018	0.0021	0.0049	0.0033	0.0022	0.0236	0.1668	0.0049	0.0051	0.004	0.0866	0.0121	0.0039	0.0023	0.0024	0.1404	0.1002	0.0084	0.0076	0.0034	0.0194	0.0031	0.0061	0.1877
5	rs13356765	90588751	1.09	0.453749840114468	1.55	0.693638871087907	0.508522487071111	0.367590092303034	0.1156	0.0791	0.0018	0.002	0.0049	0.0034	0.0023	0.0235	0.1671	0.005	0.0051	0.0042	0.0863	0.0122	0.0039	0.0024	0.0023	0.1406	0.1007	0.0083	0.0077	0.0035	0.0193	0.003	0.0061	0.1872
5	rs9293563	90599185	1.09	0.453749840114468	1.55	0.693638871087907	0.539211303564215	0.340382396347649	0.1153	0.079	0.0019	0.002	0.0049	0.0033	0.0023	0.0234	0.1669	0.0051	0.0051	0.0042	0.0861	0.0123	0.0039	0.0025	0.0023	0.1414	0.1005	0.0083	0.008	0.0035	0.0193	0.003	0.0061	0.187
5	rs6865066	90604035	1.09	0.453749840114468	1.56	0.653525583231	0.511132105018207	0.333982135029116	0.115	0.079	0.0019	0.002	0.0049	0.0033	0.0023	0.0234	0.1669	0.0051	0.0051	0.0042	0.0864	0.0124	0.0038	0.0024	0.0023	0.1415	0.1007	0.0083	0.008	0.0035	0.0193	0.003	0.0062	0.1869
5	rs10036206	90609178	1.09	0.453749840114468	1.57	0.614941920479678	0.49293676905272	0.433591441658825	0.1151	0.0789	0.002	0.0019	0.005	0.0032	0.0023	0.0237	0.1677	0.0052	0.0052	0.0039	0.0878	0.0126	0.0031	0.0023	0.0023	0.1413	0.1012	0.0085	0.0079	0.0035	0.0193	0.0031	0.0062	0.1843
5	rs7732832	90609868	1.09	0.453749840114468	1.57	0.614941920479678	0.444667358658548	0.400151669941544	0.1152	0.0789	0.002	0.0019	0.005	0.0032	0.0023	0.0237	0.1681	0.0051	0.0052	0.0039	0.088	0.0125	0.0031	0.0023	0.0021	0.1418	0.1012	0.0084	0.008	0.0034	0.0192	0.0031	0.0063	0.1841
5	rs10050517	90620309	1.09	0.453749840114468	1.57	0.614941920479678	0.393843320569712	0.338162932219285	0.1153	0.0787	0.0021	0.0018	0.005	0.0032	0.0023	0.0236	0.1685	0.0051	0.0051	0.0039	0.0884	0.0124	0.003	0.0023	0.0023	0.1416	0.1013	0.0083	0.008	0.0035	0.019	0.0031	0.0063	0.1834
5	rs115736953	90636293	1.09	0.453749840114468	1.57	0.614941920479678	0.367993322944768	0.2516073173035	0.115	0.0788	0.0023	0.0018	0.0052	0.0031	0.002	0.0229	0.169	0.0054	0.0052	0.0042	0.0882	0.0127	0.0032	0.0025	0.0024	0.1408	0.1017	0.0083	0.0079	0.0034	0.0188	0.0035	0.0065	0.1827
5	rs6886011	90637173	1.09	0.453749840114468	1.57	0.614941920479678	0.397158165913647	0.267184636499526	0.115	0.0788	0.0023	0.0018	0.0053	0.0031	0.002	0.0228	0.1691	0.0054	0.0052	0.0042	0.0883	0.0127	0.0032	0.0025	0.0024	0.1408	0.1017	0.0083	0.0079	0.0034	0.0187	0.0035	0.0065	0.1827
5	rs13160468	90639328	1.09	0.453749840114468	1.57	0.614941920479678	0.364481172144128	0.217805015442632	0.1151	0.0788	0.0024	0.0018	0.0053	0.003	0.002	0.0227	0.1692	0.0054	0.0052	0.0042	0.0883	0.0127	0.0032	0.0025	0.0024	0.1407	0.1018	0.0082	0.0079	0.0034	0.0187	0.0035	0.0065	0.1825
5	rs6452949	90645137	1.08	0.496867270490283	1.57	0.614941920479678	0.39356304525067	0.205031027814134	0.1152	0.0788	0.0023	0.0018	0.0054	0.003	0.0017	0.0224	0.1697	0.0055	0.0052	0.0044	0.0882	0.0128	0.0033	0.0025	0.0024	0.1403	0.1023	0.0081	0.0077	0.0033	0.0189	0.0038	0.0066	0.1819
5	rs16869685	90645601	1.08	0.496867270490283	1.58	0.577869115575703	0.36750599775223	0.182092335747481	0.1152	0.0787	0.0023	0.0018	0.0054	0.003	0.0017	0.0224	0.1696	0.0055	0.0052	0.0044	0.088	0.0128	0.0033	0.0025	0.0024	0.1403	0.1024	0.008	0.0077	0.0033	0.0189	0.0038	0.0066	0.1819
5	rs16878935	90650327	1.08	0.496867270490283	1.57	0.614941920479678	0.429080446182385	0.20135387931566	0.1143	0.0782	0.0025	0.002	0.0056	0.0031	0.0017	0.0216	0.1684	0.0056	0.0053	0.0047	0.086	0.0129	0.0035	0.0027	0.0025	0.1406	0.1035	0.0077	0.0078	0.0034	0.0196	0.0042	0.007	0.1829
5	rs16869698	90654579	1.07	0.542615033110665	1.57	0.614941920479678	0.54038854818114	0.236549984969912	0.1125	0.0786	0.0027	0.002	0.0059	0.0031	0.0016	0.0211	0.1689	0.0058	0.0055	0.005	0.0841	0.0136	0.0038	0.0027	0.0025	0.1402	0.104	0.0076	0.0077	0.0034	0.0202	0.0049	0.0076	0.1822
5	rs75862026	90659072	1.07	0.542615033110665	1.57	0.614941920479678	0.537643532799111	0.229407151379004	0.1125	0.0786	0.0027	0.002	0.0059	0.0031	0.0016	0.0211	0.1689	0.0058	0.0055	0.005	0.0841	0.0136	0.0038	0.0027	0.0025	0.1402	0.104	0.0076	0.0077	0.0034	0.0202	0.0049	0.0076	0.1822
5	rs17638113	90665025	1.07	0.542615033110665	1.57	0.614941920479678	0.537774097882585	0.230282445948901	0.1125	0.0786	0.0027	0.002	0.0059	0.0031	0.0016	0.0211	0.1689	0.0058	0.0055	0.005	0.0841	0.0136	0.0038	0.0027	0.0025	0.1402	0.104	0.0076	0.0077	0.0034	0.0202	0.0049	0.0076	0.1822
5	rs72771512	90674719	1.07	0.542615033110665	1.57	0.614941920479678	0.531978483878339	0.208412367335258	0.1124	0.0786	0.0027	0.002	0.0059	0.0031	0.0016	0.0211	0.1689	0.0058	0.0056	0.005	0.0839	0.0136	0.0038	0.0027	0.0025	0.1404	0.104	0.0076	0.0077	0.0034	0.0202	0.0049	0.0077	0.1823
5	rs73773374	90677770	1.07	0.542615033110665	1.59	0.542287549749139	0.549388398727308	0.210747678826595	0.1124	0.0786	0.0027	0.002	0.0059	0.0031	0.0016	0.0211	0.1688	0.0058	0.0056	0.005	0.0839	0.0136	0.0038	0.0027	0.0025	0.1404	0.104	0.0075	0.0077	0.0034	0.0202	0.0049	0.0077	0.1823
5	rs9293567	90697270	1.07	0.542615033110665	1.59	0.542287549749139	0.555471385984717	0.21309159484377	0.1123	0.0786	0.0027	0.002	0.0059	0.0031	0.0016	0.021	0.1688	0.0058	0.0057	0.005	0.0836	0.0136	0.0038	0.0027	0.0025	0.1407	0.104	0.0075	0.0077	0.0034	0.0203	0.0049	0.0077	0.1823
5	rs77131945	90698051	1.07	0.542615033110665	1.59	0.542287549749139	0.556797940688914	0.214694623864506	0.1123	0.0787	0.0027	0.002	0.0059	0.0031	0.0016	0.021	0.1688	0.0058	0.0057	0.005	0.0836	0.0136	0.0038	0.0027	0.0025	0.1407	0.1041	0.0075	0.0077	0.0034	0.0203	0.0049	0.0077	0.1822
5	rs80309525	90724466	1.07	0.542615033110665	1.6	0.508176723760061	0.555338812268394	0.213946050265809	0.1122	0.0787	0.0027	0.002	0.0059	0.0031	0.0016	0.021	0.1688	0.0058	0.0058	0.005	0.0834	0.0135	0.0038	0.0027	0.0025	0.1408	0.104	0.0075	0.0077	0.0034	0.0203	0.005	0.0077	0.1821
5	rs78469457	90725065	1.07	0.542615033110665	1.6	0.508176723760061	0.554543682239894	0.215122767138093	0.1122	0.0787	0.0027	0.002	0.0059	0.0031	0.0016	0.021	0.1688	0.0058	0.0058	0.005	0.0834	0.0135	0.0038	0.0027	0.0025	0.1409	0.104	0.0075	0.0077	0.0034	0.0203	0.005	0.0077	0.1821
5	rs1423217	90733524	1.07	0.542615033110665	1.61	0.475515229965307	0.567062103102549	0.225808014902499	0.1122	0.0788	0.0027	0.002	0.0059	0.0031	0.0016	0.021	0.1688	0.0058	0.0059	0.005	0.0833	0.0135	0.0038	0.0027	0.0025	0.141	0.1041	0.0075	0.0077	0.0034	0.0203	0.005	0.0077	0.182
5	rs73771421	90746447	1.07	0.542615033110665	1.61	0.475515229965307	0.557594586733228	0.211492539641594	0.112	0.0788	0.0027	0.002	0.0059	0.0031	0.0016	0.021	0.1688	0.0058	0.0059	0.005	0.0833	0.0135	0.0038	0.0027	0.0025	0.141	0.1041	0.0075	0.0077	0.0034	0.0204	0.005	0.0077	0.1819
5	rs17577253	90750056	1.07	0.542615033110665	1.61	0.475515229965307	0.55639981822929	0.205452687075189	0.112	0.0788	0.0027	0.002	0.0059	0.0031	0.0016	0.021	0.1688	0.0058	0.0059	0.005	0.0833	0.0135	0.0038	0.0027	0.0025	0.141	0.1041	0.0075	0.0077	0.0034	0.0204	0.005	0.0078	0.1819
5	rs2367528	90755735	1.07	0.542615033110665	1.61	0.475515229965307	0.575997150789318	0.17196779159252	0.1117	0.0787	0.0029	0.0021	0.0059	0.0032	0.0017	0.021	0.1688	0.0058	0.0059	0.0051	0.0832	0.0134	0.0039	0.0028	0.0026	0.1406	0.1039	0.0076	0.0079	0.0033	0.0205	0.0051	0.0078	0.1818
5	rs933688	90762748	1.07	0.542615033110665	1.61	0.475515229965307	0.564187297376965	0.189533211808396	0.1116	0.0787	0.0029	0.0022	0.0059	0.0032	0.0017	0.021	0.1688	0.0058	0.0059	0.0051	0.0832	0.0134	0.0039	0.0027	0.0026	0.1403	0.1039	0.0076	0.0079	0.0033	0.0208	0.0051	0.0078	0.1818
5	rs4146346	90781070	1.07	0.542615033110665	1.61	0.475515229965307	0.542681107792137	0.158560926491128	0.1115	0.0786	0.003	0.0022	0.006	0.0032	0.0018	0.021	0.1687	0.0057	0.0059	0.0051	0.0832	0.0134	0.0039	0.0027	0.0026	0.1401	0.104	0.0076	0.0079	0.0033	0.0208	0.0053	0.0078	0.1817
5	rs76263278	90782797	1.07	0.542615033110665	1.61	0.475515229965307	0.536860457346581	0.151480743441866	0.1115	0.0786	0.003	0.0022	0.006	0.0032	0.0018	0.021	0.1687	0.0057	0.0059	0.0051	0.0832	0.0134	0.0039	0.0027	0.0026	0.1401	0.1039	0.0076	0.0079	0.0033	0.0208	0.0053	0.0078	0.1817
5	rs115546640	90787171	1.07	0.542615033110665	1.62	0.444280725791627	0.524082357140183	0.13730679929143	0.1115	0.0786	0.003	0.0022	0.006	0.0032	0.0018	0.021	0.1687	0.0057	0.0059	0.0051	0.0832	0.0134	0.0039	0.0027	0.0026	0.1401	0.1039	0.0076	0.0079	0.0033	0.0208	0.0054	0.0078	0.1817
5	rs1423595	90795928	1.06	0.591046266007479	1.63	0.414449909043039	0.60002676399416	0.247227084769851	0.1115	0.0784	0.0037	0.0026	0.0064	0.0036	0.0024	0.0205	0.1663	0.0058	0.0059	0.0054	0.0849	0.0132	0.0043	0.0031	0.0028	0.1368	0.1027	0.0077	0.0084	0.0033	0.0218	0.0067	0.0084	0.1806
5	rs10065250	90795984	1.06	0.591046266007479	1.63	0.414449909043039	0.545503953661601	0.222552184077505	0.1114	0.0784	0.0037	0.0027	0.0064	0.0036	0.0024	0.0204	0.1662	0.0057	0.0059	0.0054	0.085	0.0132	0.0044	0.0031	0.0028	0.1368	0.1027	0.0077	0.0084	0.0034	0.0218	0.0068	0.0084	0.1805
5	rs332539	90798611	1.06	0.591046266007479	1.64	0.38599849551783	0.536795225441593	0.127815972895983	0.1115	0.079	0.0041	0.0027	0.0065	0.0037	0.0025	0.0198	0.1644	0.0055	0.0055	0.0051	0.0866	0.0125	0.0045	0.0031	0.0028	0.1363	0.1032	0.0078	0.0085	0.0034	0.0225	0.0074	0.0086	0.1793
5	rs115588663	90811511	1.06	0.591046266007479	1.64	0.38599849551783	0.546358732325295	0.13611819557859	0.1115	0.079	0.0041	0.0027	0.0065	0.0037	0.0025	0.0198	0.1643	0.0055	0.0054	0.005	0.0866	0.0124	0.0045	0.003	0.0028	0.1363	0.1033	0.0078	0.0085	0.0034	0.0225	0.0074	0.0086	0.1794
5	rs10069097	90816996	1.06	0.591046266007479	1.64	0.38599849551783	0.599133753880773	0.183612949130593	0.1116	0.079	0.0041	0.0027	0.0065	0.0037	0.0025	0.0198	0.1643	0.0055	0.0054	0.005	0.0867	0.0124	0.0045	0.003	0.0028	0.1363	0.1033	0.0078	0.0085	0.0034	0.0225	0.0074	0.0086	0.1794
5	rs116708512	90858989	1.06	0.591046266007479	1.65	0.358901199458623	0.519063450442799	0.0926525454167804	0.1116	0.079	0.0041	0.0028	0.0065	0.0038	0.0026	0.0197	0.1642	0.0054	0.0054	0.0049	0.0866	0.0124	0.0045	0.003	0.0029	0.1367	0.1034	0.0078	0.0084	0.0035	0.0226	0.0074	0.0087	0.1792
5	rs17641283	90866581	1.06	0.591046266007479	1.65	0.358901199458623	0.531718705712057	0.100015331350576	0.1116	0.079	0.0041	0.0028	0.0065	0.0038	0.0026	0.0197	0.1642	0.0054	0.0053	0.0049	0.0866	0.0123	0.0045	0.003	0.0029	0.1368	0.1034	0.0078	0.0084	0.0035	0.0226	0.0074	0.0087	0.1791
5	rs2919810	90877141	1.06	0.591046266007479	1.65	0.358901199458623	0.461376718743275	0.0967067692295438	0.1116	0.0791	0.0041	0.0028	0.0065	0.0038	0.0026	0.0197	0.1643	0.0054	0.0053	0.0048	0.0866	0.0123	0.0044	0.003	0.0029	0.1368	0.1034	0.0078	0.0083	0.0035	0.0227	0.0073	0.0087	0.1791
5	rs6888139	90882168	1.07	0.542615033110665	1.66	0.333131717406117	0.469049325929476	0.155197818379326	0.1117	0.0791	0.0041	0.0028	0.0066	0.0038	0.0026	0.0197	0.1643	0.0055	0.0054	0.0047	0.0864	0.0123	0.0043	0.0029	0.0029	0.137	0.1034	0.0078	0.0083	0.0036	0.0227	0.0071	0.0088	0.1792
5	rs1505853	90892361	1.07	0.542615033110665	1.66	0.333131717406117	0.415495314923875	0.113591350677242	0.1116	0.0794	0.0041	0.0029	0.0066	0.0038	0.0026	0.0197	0.1644	0.0055	0.0054	0.0046	0.0866	0.0122	0.0041	0.003	0.003	0.1369	0.1034	0.0079	0.0083	0.0036	0.0226	0.0069	0.0087	0.1795
5	rs111712814	90913233	1.07	0.542615033110665	1.66	0.333131717406117	0.357188483585621	0.0667559690699651	0.1118	0.0795	0.0042	0.0029	0.0066	0.0039	0.0026	0.0195	0.1638	0.0055	0.0053	0.0046	0.0871	0.0121	0.0042	0.0029	0.003	0.1367	0.1032	0.0078	0.0083	0.0036	0.0226	0.007	0.0086	0.1794
5	rs114665684	90927164	1.07	0.542615033110665	1.66	0.333131717406117	0.366424234841293	0.0579807906303322	0.1124	0.0798	0.0044	0.0032	0.0067	0.004	0.0027	0.0191	0.1623	0.0054	0.0053	0.0046	0.0887	0.0119	0.0042	0.0029	0.003	0.1363	0.1027	0.0078	0.0082	0.0038	0.0226	0.0071	0.0085	0.1794
5	rs2962379	90949682	1.06	0.591046266007479	1.66	0.333131717406117	0.361898650005593	0.0272449100544205	0.1132	0.0804	0.0047	0.0035	0.0067	0.004	0.0028	0.0185	0.1602	0.0055	0.0052	0.0047	0.0909	0.0115	0.0043	0.0028	0.0031	0.1358	0.1021	0.0078	0.008	0.004	0.0226	0.0073	0.0081	0.1793
5	rs13161413	90961680	1.06	0.591046266007479	1.66	0.333131717406117	0.280419184901957	0.0353723027871356	0.1134	0.0804	0.0047	0.0036	0.0067	0.004	0.0028	0.0185	0.1599	0.0055	0.0051	0.0046	0.09	0.0113	0.0043	0.0027	0.0031	0.1363	0.1021	0.0077	0.008	0.0051	0.0223	0.0073	0.0087	0.1787
5	rs36016458	90979289	1.07	0.542615033110665	1.66	0.333131717406117	0.279480555314262	0.0512087796089668	0.1132	0.0804	0.0047	0.0036	0.0067	0.0041	0.0028	0.0185	0.1597	0.0055	0.0053	0.0046	0.09	0.0113	0.0044	0.0027	0.0031	0.1363	0.1021	0.0077	0.008	0.0051	0.0223	0.0073	0.0087	0.1788
5	rs114957607	90983352	1.07	0.542615033110665	1.66	0.333131717406117	0.27495220256463	0.0544545243824186	0.1133	0.0804	0.0047	0.0036	0.0067	0.0041	0.0028	0.0185	0.1597	0.0054	0.0053	0.0046	0.09	0.0113	0.0044	0.0027	0.0031	0.1363	0.1021	0.0077	0.008	0.0051	0.0223	0.0074	0.0087	0.1788
5	rs2935244	90984475	1.07	0.542615033110665	1.66	0.333131717406117	0.273513395356782	0.0585668296669022	0.1134	0.0804	0.0047	0.0036	0.0067	0.0041	0.0028	0.0185	0.1598	0.0054	0.0053	0.0045	0.09	0.0113	0.0044	0.0027	0.0031	0.1363	0.102	0.0077	0.008	0.0051	0.0223	0.0074	0.0087	0.179
5	rs7712805	91001109	1.07	0.542615033110665	1.71	0.223208546872115	0.259800099322466	0.01948795674029	0.1135	0.0805	0.0046	0.0038	0.0067	0.0041	0.0029	0.0184	0.1599	0.0054	0.0052	0.0045	0.0905	0.0112	0.0044	0.0026	0.0031	0.136	0.102	0.0077	0.0079	0.0051	0.0224	0.0073	0.0086	0.1786
5	rs116499895	91022215	1.07	0.542615033110665	1.71	0.223208546872115	0.257148170617833	0.0119266993199836	0.1133	0.0805	0.0046	0.0038	0.0067	0.0041	0.0029	0.0184	0.1598	0.0054	0.0052	0.0045	0.0908	0.0112	0.0044	0.0025	0.0032	0.1359	0.1021	0.0077	0.0079	0.0051	0.0223	0.0073	0.0086	0.1785
5	rs72773330	91025423	1.07	0.542615033110665	1.72	0.204795704918344	0.271385894836242	0.00563145644604558	0.1131	0.0806	0.0046	0.0039	0.0066	0.0041	0.003	0.0184	0.1596	0.0054	0.0051	0.0045	0.0912	0.0111	0.0044	0.0025	0.0032	0.1358	0.1023	0.0077	0.0079	0.0051	0.0224	0.0073	0.0086	0.1783
5	rs77389293	91032400	1.07	0.542615033110665	1.72	0.204795704918344	0.297748521907847	0.00693683509615625	0.1128	0.0807	0.0045	0.0039	0.0066	0.0041	0.0031	0.0184	0.1594	0.0054	0.005	0.0045	0.0917	0.0111	0.0045	0.0024	0.0032	0.1357	0.1025	0.0076	0.0079	0.0051	0.0223	0.0073	0.0086	0.1782
5	Affx-27158609	91035641	1.07	0.542615033110665	1.72	0.204795704918344	0.313284707817664	0.00733959634483772	0.1128	0.0808	0.0045	0.0039	0.0066	0.0041	0.0031	0.0184	0.1594	0.0054	0.0049	0.0045	0.0918	0.0111	0.0045	0.0024	0.0032	0.1357	0.1026	0.0076	0.0079	0.0051	0.0223	0.0073	0.0087	0.1782
5	rs76296609	91047885	1.07	0.542615033110665	1.73	0.187497716434302	0.292967311016749	0.00448801610860415	0.1128	0.0808	0.0045	0.0039	0.0066	0.0041	0.0032	0.0183	0.159	0.0054	0.0049	0.0045	0.092	0.0111	0.0045	0.0024	0.0032	0.1356	0.1028	0.0076	0.0079	0.0052	0.0223	0.0073	0.0086	0.1782
5	rs62375769	91049328	1.07	0.542615033110665	1.72	0.204795704918344	0.29128684490019	0.00349879260604028	0.1128	0.0808	0.0045	0.0039	0.0066	0.0041	0.0032	0.0183	0.159	0.0054	0.0049	0.0045	0.092	0.0111	0.0045	0.0024	0.0032	0.1356	0.1028	0.0076	0.0079	0.0052	0.0223	0.0073	0.0086	0.1782
5	rs62375770	91050659	1.07	0.542615033110665	1.72	0.204795704918344	0.290520349073085	0.00383076358338138	0.1128	0.0808	0.0045	0.0039	0.0066	0.0041	0.0032	0.0183	0.1589	0.0054	0.0049	0.0045	0.092	0.0111	0.0045	0.0024	0.0032	0.1356	0.1028	0.0076	0.0079	0.0052	0.0223	0.0073	0.0086	0.1782
5	rs35229120	91051704	1.07	0.542615033110665	1.72	0.204795704918344	0.290999282664983	0.0036461613780984	0.1129	0.0808	0.0045	0.0039	0.0066	0.0041	0.0032	0.0183	0.1589	0.0054	0.005	0.0045	0.092	0.0111	0.0045	0.0024	0.0032	0.1356	0.1028	0.0076	0.0079	0.0052	0.0223	0.0073	0.0086	0.1782
5	rs6869800	91053616	1.07	0.542615033110665	1.73	0.187497716434302	0.291190973983203	0.00353125614551042	0.1129	0.0808	0.0045	0.0039	0.0066	0.0041	0.0032	0.0183	0.1588	0.0054	0.005	0.0045	0.0921	0.0111	0.0045	0.0024	0.0032	0.1355	0.1029	0.0076	0.0079	0.0052	0.0223	0.0073	0.0086	0.1782
5	rs34634103	91057945	1.07	0.542615033110665	1.73	0.187497716434302	0.279199296178582	0.00346649184964892	0.113	0.0808	0.0045	0.0039	0.0066	0.0041	0.0032	0.0183	0.158	0.0054	0.005	0.0045	0.0925	0.0111	0.0045	0.0024	0.0032	0.1352	0.1031	0.0076	0.0079	0.0053	0.0224	0.0073	0.0086	0.1785
5	rs62366635	91067204	1.07	0.542615033110665	1.73	0.187497716434302	0.23527060808898	0.00354754897925014	0.1131	0.0809	0.0045	0.0039	0.0066	0.0041	0.0032	0.0183	0.1575	0.0054	0.005	0.0045	0.0927	0.0112	0.0044	0.0024	0.0032	0.135	0.1031	0.0076	0.0079	0.0053	0.0224	0.0071	0.0086	0.1787
5	rs9293571	91069370	1.07	0.542615033110665	1.75	0.156107803097264	0.230305721254642	0.00389911653175431	0.1131	0.0809	0.0045	0.0039	0.0067	0.0041	0.0032	0.0183	0.1574	0.0054	0.005	0.0045	0.0928	0.0112	0.0044	0.0024	0.0032	0.135	0.1031	0.0076	0.0079	0.0053	0.0224	0.007	0.0086	0.1787
5	rs10050947	91069848	1.07	0.542615033110665	1.75	0.156107803097264	0.230305721254642	0.00366273941643366	0.1131	0.0809	0.0045	0.0039	0.0066	0.0041	0.0032	0.0183	0.1573	0.0054	0.005	0.0045	0.0928	0.0114	0.0044	0.0024	0.0032	0.135	0.1031	0.0076	0.0079	0.0053	0.0224	0.007	0.0086	0.1787
5	rs71637350	91083207	1.09	0.453749840114468	1.75	0.156107803097264	0.155359426203197	0.0224247463605548	0.1152	0.0827	0.0041	0.0041	0.0066	0.003	0.0034	0.0188	0.1499	0.0051	0.0057	0.0038	0.0985	0.0116	0.0043	0.0023	0.0033	0.1332	0.1057	0.0075	0.0075	0.0048	0.0233	0.0063	0.0076	0.1779
5	rs78830679	91085999	1.09	0.453749840114468	1.76	0.141944438278083	0.167688563317777	0.0225091570538421	0.1152	0.0829	0.0041	0.0042	0.0065	0.003	0.0035	0.0188	0.1497	0.005	0.0057	0.0038	0.0987	0.0116	0.0042	0.0023	0.0033	0.1333	0.1057	0.0075	0.0075	0.0048	0.0234	0.0063	0.0076	0.1779
5	rs10039554	91087217	1.09	0.453749840114468	1.76	0.141944438278083	0.17546696658496	0.01361966405766	0.1154	0.0829	0.0041	0.0042	0.0064	0.003	0.0035	0.0188	0.1496	0.005	0.0057	0.0038	0.099	0.0116	0.0042	0.0023	0.0033	0.1333	0.1058	0.0075	0.0075	0.0048	0.0233	0.0063	0.0076	0.1778
5	rs2913450	91099474	1.09	0.453749840114468	1.76	0.141944438278083	0.180056267559185	0.0126156918882927	0.1157	0.0828	0.004	0.0041	0.0063	0.0029	0.0034	0.0187	0.1498	0.0048	0.0057	0.0037	0.1	0.0113	0.0042	0.0022	0.0031	0.1328	0.1063	0.0074	0.0075	0.0047	0.024	0.0063	0.0072	0.1778
5	rs72773366	91113384	1.09	0.453749840114468	1.76	0.141944438278083	0.188083081111802	0.0170091156843629	0.1162	0.0825	0.0041	0.004	0.0062	0.0029	0.0034	0.0186	0.1497	0.0047	0.0056	0.0036	0.1001	0.0111	0.0041	0.0022	0.003	0.133	0.1065	0.0075	0.0074	0.0046	0.024	0.0064	0.007	0.1782
5	rs116069270	91116477	1.09	0.453749840114468	1.76	0.141944438278083	0.194427038845073	0.0292679414373405	0.1167	0.0821	0.0041	0.0039	0.0061	0.0028	0.0033	0.0185	0.1496	0.0046	0.0056	0.0035	0.1001	0.011	0.0041	0.0022	0.0029	0.1332	0.1068	0.0075	0.0074	0.0046	0.0241	0.0064	0.0069	0.1786
5	rs10074805	91126261	1.1	0.413206464175836	1.76	0.141944438278083	0.205056827402732	0.0247570096144036	0.1174	0.0815	0.0041	0.0038	0.0059	0.0027	0.0032	0.0184	0.1493	0.0044	0.0056	0.0034	0.1001	0.0109	0.0041	0.0022	0.0029	0.1335	0.1073	0.0075	0.0073	0.0045	0.0242	0.0064	0.0066	0.1792
5	rs12658380	91131445	1.1	0.413206464175836	1.76	0.141944438278083	0.205294058452158	0.0260095022447337	0.1174	0.0815	0.0041	0.0038	0.0059	0.0027	0.0032	0.0184	0.1493	0.0044	0.0056	0.0034	0.1001	0.0109	0.0041	0.0022	0.0029	0.1335	0.1073	0.0075	0.0073	0.0045	0.0242	0.0064	0.0066	0.1792
5	rs7732303	91138656	1.1	0.413206464175836	1.76	0.141944438278083	0.203046629270683	0.0118650341543469	0.1178	0.0811	0.0042	0.0038	0.0059	0.0027	0.0032	0.0184	0.1492	0.0044	0.0055	0.0034	0.1001	0.0109	0.0041	0.0022	0.0028	0.1335	0.1075	0.0075	0.0073	0.0045	0.0242	0.0064	0.0064	0.1797
5	rs9293587	91143066	1.1	0.413206464175836	1.76	0.141944438278083	0.159841097695471	0.00923135296761053	0.1181	0.0805	0.0044	0.0038	0.0059	0.0027	0.0032	0.0184	0.1494	0.0043	0.0055	0.0034	0.0999	0.0108	0.0042	0.0021	0.0029	0.1339	0.1073	0.0076	0.0072	0.0045	0.0242	0.0062	0.0062	0.1802
5	rs145924282	91143102	1.1	0.413206464175836	1.76	0.141944438278083	0.164223856727784	0.00994936606218262	0.1181	0.0805	0.0044	0.0038	0.0059	0.0027	0.0032	0.0185	0.1494	0.0044	0.0055	0.0034	0.0999	0.0108	0.0042	0.0022	0.0029	0.1338	0.1072	0.0076	0.0074	0.0045	0.0242	0.0062	0.0062	0.1802
5	rs2973843	91143582	1.1	0.413206464175836	1.77	0.128753168183355	0.169100434033558	0.00936728350879615	0.1181	0.0805	0.0045	0.0038	0.0059	0.0027	0.0032	0.0184	0.1494	0.0044	0.0055	0.0034	0.0998	0.0108	0.0042	0.0022	0.0029	0.1337	0.1071	0.0076	0.0074	0.0045	0.0242	0.0062	0.0062	0.1801
5	rs12521016	91145965	1.1	0.413206464175836	1.77	0.128753168183355	0.171944882391508	0.0110187519350854	0.118	0.0805	0.0045	0.0038	0.0059	0.0027	0.0032	0.0186	0.1494	0.0043	0.0055	0.0034	0.0998	0.0108	0.0042	0.0022	0.0029	0.1339	0.107	0.0076	0.0074	0.0045	0.0242	0.0062	0.0062	0.1802
5	rs114107968	91147879	1.1	0.413206464175836	1.77	0.128753168183355	0.173952426919595	0.0121126661705541	0.118	0.0805	0.0045	0.0037	0.0059	0.0027	0.0032	0.0186	0.1494	0.0043	0.0055	0.0034	0.1	0.0108	0.0041	0.0022	0.0029	0.1339	0.107	0.0076	0.0073	0.0045	0.0242	0.0062	0.0062	0.1802
5	rs114845688	91158893	1.1	0.413206464175836	1.76	0.141944438278083	0.136585778434989	0.0237935319566994	0.1182	0.0807	0.0042	0.0036	0.0058	0.0028	0.0032	0.0184	0.15	0.0043	0.0053	0.0034	0.1005	0.0099	0.004	0.0022	0.0028	0.1338	0.1071	0.0075	0.0071	0.0043	0.0241	0.0061	0.006	0.1813
5	rs55650598	91165354	1.1	0.413206464175836	1.76	0.141944438278083	0.135186858065557	0.0220049780229066	0.1182	0.0809	0.0042	0.0036	0.0058	0.0028	0.0032	0.0183	0.1501	0.0043	0.0053	0.0034	0.1006	0.0097	0.004	0.0022	0.0027	0.1339	0.1072	0.0075	0.0071	0.0042	0.0241	0.0061	0.0059	0.1815
5	rs10942647	91166756	1.1	0.413206464175836	1.76	0.141944438278083	0.135528017106751	0.0208092628186829	0.1182	0.081	0.0042	0.0036	0.0058	0.0028	0.0032	0.0183	0.1501	0.0043	0.0052	0.0034	0.1006	0.0097	0.004	0.0022	0.0027	0.1339	0.1072	0.0075	0.0071	0.0042	0.0241	0.0061	0.0059	0.1815
5	rs76303350	91180694	1.1	0.413206464175836	1.76	0.141944438278083	0.130859577473527	0.0277093156342419	0.1184	0.081	0.0041	0.0035	0.0059	0.0027	0.0032	0.0184	0.1503	0.0043	0.0052	0.0035	0.1004	0.0097	0.004	0.0022	0.0028	0.1337	0.107	0.0075	0.0071	0.0042	0.024	0.0062	0.0058	0.1817
5	rs77594893	91187059	1.1	0.413206464175836	1.76	0.141944438278083	0.127243554761743	0.0259190677890828	0.1185	0.081	0.004	0.0035	0.0059	0.0027	0.0032	0.0185	0.1505	0.0043	0.0053	0.0035	0.1003	0.0097	0.004	0.0022	0.0028	0.1336	0.1068	0.0075	0.007	0.0042	0.024	0.0062	0.0058	0.1819
5	rs79222268	91210575	1.1	0.413206464175836	1.76	0.141944438278083	0.124218105533415	0.0280365926626037	0.1187	0.0811	0.004	0.0034	0.0059	0.0027	0.0032	0.0186	0.1508	0.0043	0.0053	0.0035	0.1001	0.0097	0.004	0.0022	0.0028	0.1334	0.1066	0.0075	0.007	0.0042	0.024	0.0063	0.0057	0.1821
5	rs80102352	91211300	1.1	0.413206464175836	1.76	0.141944438278083	0.12404151442615	0.0294116115371278	0.1187	0.0811	0.004	0.0034	0.0059	0.0027	0.0032	0.0186	0.1508	0.0043	0.0053	0.0035	0.1	0.0097	0.004	0.0022	0.0028	0.1334	0.1065	0.0075	0.007	0.0042	0.024	0.0063	0.0057	0.1821
5	rs75995774	91237737	1.11	0.375177619549844	1.77	0.128753168183355	0.123160850959645	0.0293157949813175	0.1191	0.0812	0.0039	0.0033	0.006	0.0026	0.0032	0.0188	0.1513	0.0043	0.0053	0.0036	0.0996	0.0098	0.004	0.0022	0.0028	0.1331	0.1061	0.0075	0.0068	0.0042	0.0239	0.0064	0.0056	0.1825
5	rs825388	91241210	1.11	0.375177619549844	1.77	0.128753168183355	0.12363006281354	0.0270140923458692	0.1192	0.0814	0.0039	0.0033	0.0058	0.0026	0.0032	0.0188	0.1514	0.0043	0.0053	0.0036	0.0996	0.0098	0.004	0.0022	0.0028	0.1329	0.1062	0.0075	0.0068	0.0042	0.0239	0.0064	0.0056	0.1824
5	rs13165063	91245656	1.11	0.375177619549844	1.77	0.128753168183355	0.119561257827319	0.0318044820468864	0.1192	0.0814	0.0038	0.0032	0.0058	0.0025	0.0032	0.0189	0.1514	0.0043	0.0053	0.0036	0.0996	0.0098	0.004	0.0021	0.0027	0.1329	0.1061	0.0075	0.0068	0.0042	0.0238	0.0064	0.0056	0.1826
5	rs825393	91246468	1.11	0.375177619549844	1.77	0.128753168183355	0.119331262109386	0.0329575116390723	0.1192	0.0814	0.0038	0.0032	0.0058	0.0025	0.0032	0.0189	0.1514	0.0043	0.0053	0.0036	0.0996	0.0098	0.004	0.0021	0.0027	0.1329	0.1061	0.0075	0.0068	0.0042	0.0238	0.0064	0.0056	0.1826
5	rs115067693	91247250	1.11	0.375177619549844	1.77	0.128753168183355	0.120483949317992	0.0356337917797721	0.1192	0.0814	0.0038	0.0032	0.0059	0.0025	0.0031	0.0189	0.1514	0.0043	0.0053	0.0036	0.0996	0.0098	0.004	0.0021	0.0027	0.1329	0.1061	0.0075	0.0068	0.0042	0.0238	0.0064	0.0056	0.1825
5	rs79768544	91253311	1.11	0.375177619549844	1.79	0.105135818603982	0.108148588453195	0.0469774772647228	0.1195	0.0817	0.0034	0.0028	0.0059	0.0023	0.0029	0.0191	0.1518	0.0045	0.0054	0.0035	0.0991	0.0096	0.004	0.0021	0.0024	0.133	0.1064	0.0076	0.0068	0.0043	0.0237	0.0064	0.0056	0.1828
5	rs1423277	91259266	1.11	0.375177619549844	1.75	0.156107803097264	0.0965771481950983	0.0928102413638975	0.1198	0.0818	0.0031	0.0026	0.0059	0.002	0.0021	0.0193	0.1523	0.0046	0.0054	0.0035	0.099	0.0095	0.0041	0.0018	0.0022	0.1332	0.1066	0.0076	0.0066	0.0044	0.0236	0.0064	0.0056	0.1836
5	rs76002059	91264339	1.11	0.375177619549844	1.75	0.156107803097264	0.0973350473729233	0.0925737372595318	0.1199	0.0819	0.0031	0.0026	0.0059	0.002	0.002	0.0193	0.1524	0.0046	0.0054	0.0035	0.099	0.0095	0.0041	0.0017	0.0022	0.1332	0.1067	0.0076	0.0066	0.0044	0.0236	0.0064	0.0056	0.1837
5	rs13189064	91269835	1.11	0.375177619549844	1.75	0.156107803097264	0.0949976536083218	0.0782395183870295	0.12	0.0819	0.003	0.0025	0.006	0.0019	0.0017	0.0193	0.1526	0.0047	0.0054	0.0035	0.0989	0.0095	0.004	0.0017	0.0021	0.1333	0.1066	0.0076	0.0066	0.0044	0.0236	0.0063	0.0056	0.184
5	rs435913	91269846	1.11	0.375177619549844	1.75	0.156107803097264	0.0950724964915257	0.080312573535994	0.12	0.0819	0.003	0.0025	0.006	0.0019	0.0017	0.0193	0.1526	0.0047	0.0054	0.0035	0.0989	0.0095	0.004	0.0017	0.0021	0.1333	0.1066	0.0076	0.0066	0.0044	0.0235	0.0063	0.0056	0.184
5	rs16870311	91275431	1.11	0.375177619549844	1.75	0.156107803097264	0.109615086565994	0.0981539405805051	0.1201	0.0819	0.003	0.0025	0.006	0.0019	0.0015	0.0193	0.1527	0.0047	0.0054	0.0036	0.0989	0.0095	0.0041	0.0015	0.0022	0.1331	0.1066	0.0076	0.0065	0.0044	0.0235	0.0063	0.0057	0.1842
5	rs17591779	91297698	1.12	0.339600448506511	1.75	0.156107803097264	0.100558899329696	0.0801637675784237	0.12	0.0821	0.0029	0.0022	0.0065	0.0018	0.0016	0.0196	0.1532	0.0051	0.0057	0.0035	0.0987	0.0093	0.0046	0.0014	0.002	0.1321	0.1066	0.0075	0.0066	0.0045	0.0229	0.0061	0.0059	0.1843
5	rs115633344	91306767	1.12	0.339600448506511	1.75	0.156107803097264	0.0956976299207381	0.0806850783757492	0.12	0.0821	0.0029	0.0022	0.0066	0.0018	0.0016	0.0197	0.1533	0.0051	0.0058	0.0035	0.0987	0.0092	0.0046	0.0014	0.002	0.132	0.1066	0.0075	0.0065	0.0045	0.0228	0.0061	0.006	0.1844
5	rs72775233	91309219	1.12	0.339600448506511	1.75	0.156107803097264	0.0952972476917756	0.0794955290774959	0.12	0.0821	0.0029	0.0022	0.0066	0.0018	0.0016	0.0197	0.1533	0.0051	0.0058	0.0035	0.0987	0.0092	0.0047	0.0014	0.002	0.132	0.1066	0.0075	0.0065	0.0045	0.0228	0.0061	0.006	0.1844
5	rs1816089	91313509	1.12	0.339600448506511	1.75	0.156107803097264	0.09713257727673	0.0878941639881679	0.12	0.0821	0.0028	0.0022	0.0066	0.0017	0.0015	0.0197	0.1534	0.0051	0.0058	0.0035	0.0987	0.0092	0.0047	0.0014	0.002	0.1319	0.1066	0.0075	0.0065	0.0045	0.0229	0.0061	0.006	0.1845
5	rs74575277	91318813	1.12	0.339600448506511	1.75	0.156107803097264	0.0990923421511943	0.101073454066967	0.12	0.0821	0.0029	0.0022	0.0066	0.0017	0.0015	0.0197	0.1534	0.0051	0.0058	0.0035	0.0987	0.0092	0.0047	0.0014	0.002	0.1319	0.1066	0.0075	0.0065	0.0045	0.0229	0.0061	0.006	0.1845
5	rs112390068	91320093	1.12	0.339600448506511	1.75	0.156107803097264	0.100094319928571	0.105017761869895	0.12	0.0821	0.0029	0.0022	0.0066	0.0017	0.0015	0.0197	0.1534	0.0051	0.0058	0.0035	0.0987	0.0092	0.0047	0.0013	0.002	0.1319	0.1066	0.0075	0.0065	0.0045	0.0229	0.0061	0.006	0.1845
5	rs78829052	91324286	1.12	0.339600448506511	1.75	0.156107803097264	0.11054471099297	0.109356351537263	0.12	0.0821	0.0029	0.0022	0.0066	0.0017	0.0015	0.0197	0.1534	0.0052	0.0058	0.0035	0.0988	0.0092	0.0047	0.0013	0.002	0.1317	0.1066	0.0075	0.0065	0.0045	0.0229	0.0061	0.006	0.1844
5	rs16870368	91327624	1.12	0.339600448506511	1.74	0.171280181914382	0.11277896633009	0.105017761869895	0.12	0.0821	0.0029	0.0022	0.0066	0.0017	0.0015	0.0197	0.1534	0.0052	0.0058	0.0035	0.0989	0.0092	0.0047	0.0013	0.002	0.1318	0.1065	0.0075	0.0065	0.0045	0.0229	0.0061	0.006	0.1843
5	rs16870370	91330979	1.12	0.339600448506511	1.74	0.171280181914382	0.116734106157177	0.103449469081106	0.12	0.0821	0.0029	0.0022	0.0066	0.0017	0.0015	0.0197	0.1534	0.0052	0.0058	0.0035	0.0989	0.0092	0.0047	0.0013	0.002	0.1318	0.1065	0.0075	0.0065	0.0045	0.0229	0.0061	0.006	0.1843
5	rs16870371	91334299	1.12	0.339600448506511	1.74	0.171280181914382	0.119993229764642	0.0942342717704379	0.12	0.0821	0.0029	0.0022	0.0066	0.0017	0.0015	0.0198	0.1534	0.0052	0.0058	0.0034	0.0989	0.0092	0.0047	0.0013	0.002	0.1318	0.1065	0.0075	0.0065	0.0045	0.0229	0.0061	0.006	0.1843
5	rs114972127	91345470	1.12	0.339600448506511	1.74	0.171280181914382	0.129586992904653	0.101155027840316	0.12	0.0821	0.0029	0.0022	0.0066	0.0017	0.0015	0.0198	0.1533	0.0053	0.0057	0.0034	0.0988	0.0091	0.0047	0.0013	0.002	0.1317	0.1065	0.0075	0.0065	0.0045	0.0229	0.0062	0.006	0.1844
5	rs74529021	91364374	1.12	0.339600448506511	1.65	0.358901199458623	0.132445578323968	0.111720374833512	0.12	0.0822	0.0029	0.0022	0.0066	0.0017	0.0015	0.0198	0.1534	0.0052	0.0057	0.0034	0.0989	0.0091	0.0048	0.0013	0.002	0.1316	0.1066	0.0074	0.0065	0.0045	0.0229	0.0062	0.006	0.1845
5	rs115437095	91380595	1.14	0.275532638758866	1.64	0.38599849551783	0.303158209330609	0.220930067034867	0.1198	0.0827	0.0029	0.0023	0.0061	0.0016	0.0013	0.0211	0.1537	0.0046	0.0056	0.0033	0.0995	0.0084	0.005	0.0013	0.0016	0.1297	0.1069	0.007	0.0062	0.0043	0.0228	0.0067	0.0063	0.1858
5	rs7725438	91383848	1.14	0.275532638758866	1.64	0.38599849551783	0.341682548252216	0.203557499282664	0.1198	0.0828	0.0029	0.0024	0.0061	0.0016	0.0013	0.0213	0.1538	0.0045	0.0056	0.0033	0.0996	0.0083	0.005	0.0013	0.0016	0.1294	0.1069	0.0069	0.0062	0.0043	0.0228	0.0068	0.0064	0.186
5	rs76720386	91394224	1.14	0.275532638758866	1.64	0.38599849551783	0.367019002663661	0.208836326861065	0.1201	0.0829	0.0029	0.0024	0.006	0.0016	0.0013	0.0214	0.1538	0.0045	0.0058	0.0033	0.0997	0.0082	0.0049	0.0013	0.0016	0.1293	0.1069	0.0069	0.0061	0.0043	0.0226	0.0068	0.0064	0.1861
5	rs116604130	91395255	1.14	0.275532638758866	1.64	0.38599849551783	0.369023204285926	0.19728284520975	0.1202	0.0826	0.0029	0.0024	0.006	0.0016	0.0013	0.0214	0.1536	0.0045	0.0058	0.0033	0.0999	0.0082	0.0049	0.0013	0.0015	0.1295	0.1068	0.0069	0.0061	0.0042	0.0226	0.0068	0.0064	0.186
5	rs13179392	91408304	1.14	0.275532638758866	1.63	0.414449909043039	0.364912506946837	0.156539983186341	0.1206	0.0818	0.0029	0.0024	0.006	0.0016	0.0013	0.0215	0.1531	0.0044	0.006	0.0033	0.1008	0.0081	0.0049	0.0013	0.0015	0.1302	0.1066	0.0068	0.0061	0.0042	0.0225	0.0067	0.0064	0.1858
5	rs76601694	91422168	1.14	0.275532638758866	1.62	0.444280725791627	0.386033701672009	0.170085720381327	0.1205	0.0817	0.0029	0.0023	0.006	0.0016	0.0013	0.0216	0.1528	0.0044	0.006	0.0031	0.1011	0.0081	0.0048	0.0013	0.0015	0.1307	0.1065	0.0068	0.0062	0.0042	0.0225	0.0067	0.0064	0.1858
5	rs13190652	91440747	1.14	0.275532638758866	1.61	0.475515229965307	0.397045569055348	0.171570966297997	0.1205	0.0817	0.0028	0.0023	0.006	0.0016	0.0012	0.0216	0.1527	0.0044	0.006	0.003	0.1013	0.0081	0.0048	0.0013	0.0015	0.1309	0.1064	0.0068	0.0062	0.0041	0.0225	0.0067	0.0064	0.1858
5	rs6452982	91440859	1.14	0.275532638758866	1.61	0.475515229965307	0.396032920930503	0.168506434272203	0.1205	0.0817	0.0028	0.0023	0.006	0.0016	0.0012	0.0216	0.1527	0.0044	0.006	0.003	0.1013	0.0081	0.0048	0.0013	0.0015	0.1309	0.1064	0.0068	0.0062	0.0041	0.0225	0.0067	0.0064	0.1858
5	rs78638022	91440911	1.14	0.275532638758866	1.62	0.444280725791627	0.395920484887935	0.16870356327406	0.1205	0.0817	0.0028	0.0023	0.006	0.0016	0.0012	0.0216	0.1527	0.0044	0.006	0.003	0.1013	0.0081	0.0048	0.0013	0.0015	0.1309	0.1064	0.0068	0.0062	0.0041	0.0225	0.0067	0.0064	0.1858
5	rs11950053	91460771	1.14	0.275532638758866	1.62	0.444280725791627	0.425634646157727	0.173458725360656	0.121	0.0817	0.0029	0.0024	0.0059	0.0017	0.0013	0.0221	0.1524	0.0043	0.0062	0.0028	0.1012	0.0078	0.0048	0.0013	0.0015	0.1313	0.1058	0.0065	0.0062	0.0041	0.0228	0.0065	0.0064	0.1861
5	rs11952503	91475746	1.14	0.275532638758866	1.62	0.444280725791627	0.35953960747683	0.177055151267119	0.1215	0.0818	0.0029	0.0024	0.0058	0.0017	0.0013	0.0222	0.1524	0.0042	0.0062	0.0028	0.1008	0.0078	0.0048	0.0013	0.0014	0.1312	0.1057	0.0065	0.0062	0.0041	0.023	0.0061	0.0064	0.1865
5	rs4916882	91480140	1.14	0.275532638758866	1.62	0.444280725791627	0.365182223808483	0.189327999728756	0.1213	0.0818	0.0029	0.0024	0.0057	0.0017	0.0013	0.0223	0.1529	0.0041	0.0061	0.0027	0.0995	0.0077	0.0049	0.0013	0.0014	0.1313	0.1057	0.0065	0.0062	0.0042	0.0232	0.0061	0.0064	0.1872
5	rs118010155	91512856	1.15	0.246899131395369	1.62	0.444280725791627	0.311493680828601	0.468275941070468	0.1231	0.0816	0.003	0.0018	0.0054	0.0018	0.0013	0.0227	0.152	0.0037	0.0059	0.0028	0.1013	0.0073	0.0046	0.0014	0.0013	0.1313	0.1051	0.0067	0.0063	0.0039	0.0236	0.0058	0.0064	0.1867
5	rs10055544	91518721	1.15	0.246899131395369	1.61	0.475515229965307	0.296827722164888	0.456591736073712	0.1231	0.0816	0.003	0.0017	0.0054	0.0018	0.0013	0.0227	0.152	0.0037	0.0059	0.0028	0.1014	0.0073	0.0045	0.0014	0.0013	0.1314	0.1051	0.0067	0.0063	0.0039	0.0236	0.0058	0.0064	0.1867
5	rs10805879	91544002	1.15	0.246899131395369	1.61	0.475515229965307	0.277188061031167	0.449112104246552	0.1232	0.0817	0.003	0.0016	0.0054	0.0018	0.0013	0.0227	0.152	0.0036	0.0059	0.0028	0.1014	0.0073	0.0045	0.0013	0.0013	0.1314	0.1051	0.0068	0.0063	0.0038	0.0237	0.0058	0.0064	0.1867
5	rs4296830	91552977	1.15	0.246899131395369	1.61	0.475515229965307	0.259214503083658	0.428187232058917	0.1233	0.0817	0.0031	0.0015	0.0054	0.0018	0.0013	0.0227	0.1521	0.0036	0.0058	0.0028	0.1015	0.0073	0.0044	0.0013	0.0013	0.1314	0.105	0.0068	0.0064	0.0038	0.0238	0.0058	0.0064	0.1866
5	rs10214206	91561713	1.15	0.246899131395369	1.61	0.475515229965307	0.256297315376121	0.413387878526973	0.1233	0.0817	0.0031	0.0015	0.0054	0.0018	0.0013	0.0227	0.1521	0.0036	0.0058	0.0028	0.1016	0.0072	0.0044	0.0013	0.0013	0.1314	0.105	0.0068	0.0064	0.0038	0.0238	0.0058	0.0064	0.1866
5	rs4448024	91567488	1.15	0.246899131395369	1.61	0.475515229965307	0.253664991396818	0.404809802999131	0.1233	0.0817	0.0031	0.0015	0.0054	0.0018	0.0013	0.0227	0.1521	0.0036	0.0058	0.0028	0.1016	0.0072	0.0044	0.0013	0.0013	0.1314	0.105	0.0068	0.0064	0.0038	0.0238	0.0058	0.0063	0.1866
5	rs34347066	91572013	1.15	0.246899131395369	1.61	0.475515229965307	0.251268754953303	0.413257542272414	0.1233	0.0817	0.0031	0.0015	0.0054	0.0018	0.0013	0.0227	0.1521	0.0036	0.0058	0.0028	0.1016	0.0072	0.0045	0.0013	0.0013	0.1313	0.105	0.0068	0.0064	0.0039	0.0238	0.0058	0.0063	0.1866
5	rs77263232	91592585	1.15	0.246899131395369	1.61	0.475515229965307	0.247258809226919	0.397441281578974	0.1232	0.0817	0.0032	0.0016	0.0054	0.0018	0.0013	0.0228	0.152	0.0036	0.0059	0.0029	0.1016	0.0072	0.0045	0.0013	0.0013	0.1313	0.105	0.0068	0.0064	0.0039	0.0238	0.0057	0.0064	0.1866
5	rs35539975	91607148	1.15	0.246899131395369	1.62	0.444280725791627	0.23693861089367	0.386650847060502	0.1232	0.0817	0.0032	0.0016	0.0054	0.0018	0.0013	0.0228	0.152	0.0036	0.0059	0.0029	0.1016	0.0072	0.0046	0.0013	0.0013	0.1313	0.1049	0.0068	0.0064	0.0039	0.0238	0.0057	0.0064	0.1865
5	rs13189339	91623572	1.15	0.246899131395369	1.62	0.444280725791627	0.201712727223594	0.33042815514877	0.1229	0.0817	0.0032	0.0017	0.0055	0.0018	0.0013	0.0228	0.1515	0.0039	0.0061	0.0031	0.1015	0.0073	0.0048	0.0013	0.0014	0.1311	0.1048	0.0066	0.0064	0.0039	0.024	0.0057	0.0065	0.186
5	rs115402747	91628575	1.15	0.246899131395369	1.62	0.444280725791627	0.233566607365832	0.355910055144764	0.1229	0.0817	0.0032	0.0017	0.0055	0.0018	0.0013	0.0228	0.1515	0.004	0.0061	0.0031	0.1014	0.0073	0.0048	0.0013	0.0014	0.1311	0.1048	0.0066	0.0064	0.0039	0.024	0.0059	0.0064	0.186
5	rs114321315	91631524	1.15	0.246899131395369	1.62	0.444280725791627	0.236339090833451	0.350048326218706	0.1229	0.0817	0.0032	0.0017	0.0055	0.0018	0.0013	0.0228	0.1515	0.004	0.0061	0.0031	0.1014	0.0074	0.0048	0.0013	0.0015	0.1311	0.1047	0.0066	0.0064	0.0039	0.024	0.0059	0.0064	0.186
5	rs72777072	91711784	1.15	0.246899131395369	1.62	0.444280725791627	0.201164922301717	0.281182320771671	0.1228	0.0816	0.0032	0.0017	0.0055	0.0018	0.0013	0.0228	0.1513	0.0042	0.0062	0.0031	0.1013	0.0074	0.0049	0.0014	0.0016	0.1307	0.1047	0.0067	0.0063	0.004	0.0241	0.0059	0.0064	0.1858
5	rs114794954	91715646	1.15	0.246899131395369	1.62	0.444280725791627	0.183376297072245	0.252734369064526	0.1226	0.0814	0.0032	0.0018	0.0056	0.0018	0.0013	0.0228	0.1512	0.0045	0.0062	0.0032	0.1011	0.0075	0.0051	0.0016	0.0018	0.13	0.1047	0.0068	0.0063	0.0042	0.024	0.0059	0.0064	0.1857
5	rs4317306	91724768	1.15	0.246899131395369	1.62	0.444280725791627	0.176952789337094	0.238208322460195	0.1226	0.0814	0.0032	0.0018	0.0055	0.0018	0.0013	0.0228	0.1512	0.0045	0.0062	0.0032	0.1013	0.0077	0.0052	0.0017	0.0018	0.1298	0.1046	0.0068	0.0062	0.0042	0.0241	0.006	0.0065	0.1855
5	rs115484071	91727160	1.15	0.246899131395369	1.6	0.508176723760061	0.178044573495994	0.2398703721829	0.1226	0.0814	0.0032	0.0018	0.0055	0.0017	0.0013	0.0228	0.1512	0.0046	0.0062	0.0032	0.1013	0.0077	0.0052	0.0017	0.0018	0.1298	0.1046	0.0068	0.0062	0.0043	0.024	0.006	0.0065	0.1855
5	rs62370189	91741437	1.15	0.246899131395369	1.6	0.508176723760061	0.180607177627508	0.242982741623154	0.1225	0.0813	0.0032	0.0018	0.0054	0.0016	0.0013	0.0228	0.1513	0.0046	0.0062	0.0032	0.1013	0.0077	0.0052	0.0018	0.0019	0.1297	0.1046	0.0068	0.0062	0.0043	0.024	0.0061	0.0065	0.1855
5	rs75410670	91742473	1.15	0.246899131395369	1.6	0.508176723760061	0.180938189874966	0.242982741623154	0.1225	0.0813	0.0032	0.0018	0.0054	0.0016	0.0013	0.0228	0.1513	0.0046	0.0062	0.0032	0.1013	0.0077	0.0052	0.0018	0.0019	0.1297	0.1046	0.0068	0.0062	0.0043	0.024	0.0061	0.0065	0.1855
5	rs75962427	91749154	1.15	0.246899131395369	1.61	0.475515229965307	0.180019574754911	0.242648660608635	0.1225	0.0813	0.0032	0.0018	0.0054	0.0016	0.0013	0.0228	0.1513	0.0046	0.0062	0.0032	0.1012	0.0077	0.0052	0.0018	0.0019	0.1297	0.1046	0.0068	0.0062	0.0043	0.024	0.0061	0.0065	0.1855
5	rs12514957	91762032	1.15	0.246899131395369	1.61	0.475515229965307	0.165723537551898	0.227550742548961	0.1224	0.0813	0.0032	0.0018	0.0054	0.0016	0.0014	0.0228	0.1513	0.0047	0.0062	0.0033	0.1012	0.0078	0.0053	0.0017	0.0019	0.1294	0.1046	0.0068	0.0062	0.0044	0.024	0.0061	0.0065	0.1856
5	rs116045867	91762846	1.15	0.246899131395369	1.61	0.475515229965307	0.164119525317458	0.227005672416154	0.1224	0.0813	0.0032	0.0018	0.0054	0.0016	0.0014	0.0228	0.1513	0.0047	0.0062	0.0033	0.1011	0.0078	0.0053	0.0017	0.0019	0.1294	0.1045	0.0068	0.0062	0.0044	0.024	0.0061	0.0065	0.1856
5	rs4426901	91764440	1.15	0.246899131395369	1.62	0.444280725791627	0.154116659099322	0.228423737141454	0.1224	0.0813	0.0032	0.0018	0.0054	0.0016	0.0014	0.0228	0.1513	0.0047	0.0062	0.0034	0.1011	0.0078	0.0053	0.0017	0.0019	0.1294	0.1045	0.0068	0.0062	0.0044	0.024	0.0061	0.0065	0.1856
5	rs75571835	91767526	1.15	0.246899131395369	1.63	0.414449909043039	0.153581070658309	0.228860641011915	0.1224	0.0813	0.0032	0.0018	0.0054	0.0016	0.0014	0.0228	0.1513	0.0047	0.0062	0.0034	0.1011	0.0078	0.0053	0.0017	0.0019	0.1294	0.1045	0.0068	0.0062	0.0044	0.024	0.0061	0.0065	0.1856
5	rs4869190	91768742	1.15	0.246899131395369	1.63	0.414449909043039	0.153146715966789	0.229079194451356	0.1224	0.0813	0.0032	0.0018	0.0054	0.0016	0.0014	0.0228	0.1513	0.0047	0.0062	0.0034	0.1011	0.0078	0.0053	0.0017	0.0019	0.1294	0.1045	0.0068	0.0062	0.0044	0.024	0.0061	0.0065	0.1856
5	rs10085091	91801950	1.15	0.246899131395369	1.63	0.414449909043039	0.186918706504349	0.270634511739007	0.1222	0.0821	0.0032	0.0018	0.0055	0.0016	0.0014	0.0226	0.1509	0.0046	0.0061	0.0035	0.1015	0.0077	0.0054	0.0017	0.002	0.1273	0.1046	0.0069	0.0062	0.0044	0.0244	0.0062	0.0065	0.1861
5	rs13172538	91804564	1.15	0.246899131395369	1.62	0.444280725791627	0.18676876677997	0.270288906856243	0.1222	0.0821	0.0032	0.0018	0.0055	0.0016	0.0014	0.0226	0.1509	0.0046	0.0061	0.0035	0.1015	0.0077	0.0054	0.0017	0.002	0.1273	0.1046	0.0069	0.0062	0.0044	0.0244	0.0062	0.0065	0.1861
5	rs6556831	91824851	1.16	0.220431575918666	1.63	0.414449909043039	0.192172010208727	0.289379659456013	0.1222	0.0821	0.0032	0.0018	0.0055	0.0017	0.0014	0.0226	0.1509	0.0046	0.0061	0.0036	0.1015	0.0077	0.0054	0.0017	0.002	0.1273	0.1046	0.0069	0.0062	0.0043	0.0244	0.0062	0.0065	0.1861
5	rs74569663	91830518	1.16	0.220431575918666	1.63	0.414449909043039	0.195079580486181	0.297055244751062	0.1222	0.0821	0.0032	0.0018	0.0055	0.0017	0.0014	0.0226	0.1509	0.0046	0.0061	0.0036	0.1015	0.0077	0.0054	0.0017	0.002	0.1272	0.1046	0.0069	0.0062	0.0044	0.0244	0.0062	0.0065	0.1861
5	rs60306725	91838359	1.16	0.220431575918666	1.62	0.444280725791627	0.183190933667249	0.347065895349878	0.1223	0.0821	0.0033	0.0019	0.0055	0.0017	0.0014	0.0227	0.1504	0.0046	0.006	0.0037	0.1018	0.0077	0.0055	0.0016	0.002	0.1269	0.1047	0.0069	0.0062	0.0044	0.0245	0.0062	0.0066	0.1859
5	rs28676346	91856399	1.16	0.220431575918666	1.62	0.444280725791627	0.335249340203575	0.664965052065186	0.1236	0.0835	0.0036	0.0017	0.0053	0.002	0.0013	0.0227	0.1456	0.004	0.0054	0.0039	0.1041	0.0076	0.006	0.0018	0.002	0.1259	0.1058	0.0073	0.006	0.0048	0.0257	0.0063	0.0069	0.1836
5	rs12188200	91870002	1.16	0.220431575918666	1.62	0.444280725791627	0.331851125801721	0.6599771832724	0.1236	0.0835	0.0036	0.0017	0.0053	0.002	0.0013	0.0227	0.1456	0.004	0.0054	0.0039	0.1041	0.0076	0.006	0.0018	0.002	0.1259	0.1058	0.0073	0.006	0.0048	0.0257	0.0063	0.0069	0.1836
5	rs34324272	91874315	1.16	0.220431575918666	1.62	0.444280725791627	0.332570452855232	0.668785100625451	0.1236	0.0835	0.0036	0.0017	0.0053	0.002	0.0013	0.0227	0.1456	0.004	0.0054	0.0039	0.1041	0.0076	0.006	0.0018	0.002	0.1259	0.1058	0.0073	0.006	0.0048	0.0257	0.0063	0.0069	0.1836
5	rs4869211	91880087	1.16	0.220431575918666	1.62	0.444280725791627	0.332005199001091	0.671874171145147	0.1236	0.0836	0.0036	0.0017	0.0053	0.002	0.0013	0.0227	0.1455	0.004	0.0054	0.0039	0.1041	0.0076	0.006	0.0018	0.002	0.1259	0.1058	0.0073	0.006	0.0048	0.0257	0.0063	0.0069	0.1836
5	rs1027643	91893792	1.16	0.220431575918666	1.62	0.444280725791627	0.318891360231453	0.667168315266251	0.1239	0.0836	0.0036	0.0017	0.0053	0.002	0.0012	0.0226	0.1454	0.004	0.0052	0.0039	0.104	0.0075	0.006	0.0018	0.002	0.1259	0.1058	0.0074	0.006	0.0048	0.0258	0.0063	0.0071	0.1837
5	rs76875894	91895374	1.16	0.220431575918666	1.62	0.444280725791627	0.342256300003026	0.707107015196488	0.1236	0.0836	0.0036	0.0017	0.0052	0.0019	0.0012	0.0226	0.1453	0.0039	0.0052	0.0039	0.1041	0.0075	0.006	0.0017	0.002	0.1262	0.1057	0.0074	0.006	0.0048	0.0257	0.0063	0.0073	0.1837
5	rs10054127	91896008	1.16	0.220431575918666	1.62	0.444280725791627	0.339912288381368	0.696405575395928	0.1236	0.0836	0.0036	0.0018	0.0052	0.0019	0.0012	0.0226	0.1453	0.0039	0.0052	0.0039	0.1041	0.0075	0.006	0.0017	0.002	0.1263	0.1057	0.0074	0.006	0.0048	0.0257	0.0063	0.0073	0.1837
5	rs6893563	91903948	1.16	0.220431575918666	1.62	0.444280725791627	0.350077109568146	0.701603093372534	0.1235	0.0837	0.0036	0.0018	0.0052	0.002	0.0012	0.0227	0.1451	0.0039	0.0052	0.0039	0.1041	0.0076	0.006	0.0017	0.002	0.1263	0.1057	0.0074	0.006	0.0048	0.0257	0.0063	0.0073	0.1835
5	rs12234024	91912953	1.16	0.220431575918666	1.62	0.444280725791627	0.342621674443599	0.699671573837005	0.1237	0.0839	0.0036	0.0018	0.0052	0.002	0.0012	0.0227	0.1446	0.0039	0.0051	0.004	0.1044	0.0077	0.0058	0.0017	0.002	0.1263	0.1058	0.0073	0.006	0.0048	0.0256	0.0063	0.0072	0.1835
5	rs55683670	91916901	1.16	0.220431575918666	1.62	0.444280725791627	0.374085398992248	0.744694152320757	0.1238	0.0839	0.0036	0.0018	0.0052	0.002	0.0012	0.0226	0.1446	0.0039	0.0051	0.004	0.1045	0.0077	0.0058	0.0018	0.002	0.1261	0.1059	0.0073	0.006	0.0049	0.0256	0.0063	0.0072	0.1833
5	rs80187871	91923368	1.16	0.220431575918666	1.62	0.444280725791627	0.348758517651106	0.783462675508891	0.1238	0.0839	0.0036	0.0018	0.0052	0.0021	0.0012	0.0227	0.1447	0.004	0.0051	0.004	0.1048	0.0077	0.0057	0.0018	0.002	0.1259	0.106	0.0073	0.0061	0.0048	0.0256	0.0062	0.0072	0.1831
5	rs10476531	91928058	1.16	0.220431575918666	1.62	0.444280725791627	0.320805489152083	0.741683482747094	0.1238	0.0839	0.0036	0.0018	0.0051	0.0021	0.0013	0.0227	0.1448	0.004	0.0051	0.0041	0.105	0.0076	0.0056	0.0018	0.002	0.1256	0.1061	0.0072	0.0061	0.0048	0.0256	0.0062	0.0072	0.1829
5	rs116050289	91936232	1.16	0.220431575918666	1.62	0.444280725791627	0.324296497947411	0.733568077595156	0.1239	0.084	0.0036	0.0018	0.0051	0.0021	0.0013	0.0227	0.1449	0.0041	0.0051	0.0041	0.1052	0.0076	0.0055	0.0019	0.0021	0.1254	0.1062	0.0072	0.0062	0.0048	0.0256	0.0061	0.0072	0.1827
5	rs77417948	91936311	1.16	0.220431575918666	1.62	0.444280725791627	0.3239414357287	0.739727982529079	0.1239	0.084	0.0036	0.0018	0.0051	0.0021	0.0013	0.0227	0.1449	0.0041	0.0051	0.0041	0.1052	0.0076	0.0055	0.0019	0.0021	0.1254	0.1062	0.0072	0.0062	0.0048	0.0256	0.0061	0.0072	0.1827
5	rs77018382	91936401	1.16	0.220431575918666	1.62	0.444280725791627	0.326074861621021	0.74876278440488	0.1239	0.084	0.0036	0.0018	0.0051	0.0021	0.0013	0.0227	0.1449	0.0041	0.0051	0.0041	0.1051	0.0076	0.0055	0.0019	0.0021	0.1253	0.1062	0.0072	0.0062	0.0048	0.0256	0.0061	0.0072	0.1827
5	rs2221271	91938390	1.16	0.220431575918666	1.62	0.444280725791627	0.29455647053727	0.708447260310056	0.1239	0.084	0.0036	0.0018	0.0051	0.0021	0.0013	0.0227	0.145	0.0041	0.0051	0.0041	0.1051	0.0076	0.0055	0.0019	0.0021	0.1253	0.1062	0.0072	0.0062	0.0048	0.0255	0.0061	0.0072	0.1826
5	rs17082423	91965870	1.12	0.339600448506511	1.63	0.414449909043039	1.3475041108459	0.526148099722774	0.1246	0.0852	0.0045	0.0015	0.0041	0.0022	7e-04	0.0246	0.1444	0.0052	0.0049	0.0047	0.1103	0.0074	0.0058	0.0024	0.002	0.1205	0.1069	0.0067	0.0062	0.0046	0.0241	0.0057	0.0083	0.1789
5	rs905217	91965961	1.12	0.339600448506511	1.63	0.414449909043039	1.27559563478039	0.530038544089094	0.1247	0.0852	0.0045	0.0014	0.0042	0.0022	7e-04	0.0246	0.1444	0.005	0.005	0.0048	0.1101	0.0074	0.0058	0.0024	0.002	0.1205	0.1069	0.0067	0.0062	0.0046	0.0242	0.0055	0.0083	0.1789
5	rs905215	91966755	1.12	0.339600448506511	1.62	0.444280725791627	1.26663046634519	0.522403404374063	0.1247	0.0852	0.0045	0.0014	0.0042	0.0022	7e-04	0.0246	0.1445	0.005	0.005	0.0048	0.1102	0.0074	0.0058	0.0024	0.002	0.1205	0.107	0.0067	0.0062	0.0046	0.0242	0.0055	0.0082	0.1789
5	rs71639252	91975293	1.11	0.375177619549844	1.62	0.444280725791627	1.22319281775309	0.470433139609875	0.1248	0.0855	0.0043	0.0015	0.0039	0.0023	8e-04	0.0235	0.1443	0.0048	0.0049	0.0047	0.1109	0.0077	0.0055	0.0025	0.002	0.1209	0.1086	0.0065	0.0063	0.0045	0.0243	0.0054	0.0077	0.1787
5	rs2067530	91976443	1.11	0.375177619549844	1.62	0.444280725791627	1.19892497938968	0.439808762865384	0.1248	0.0856	0.0043	0.0015	0.0038	0.0023	8e-04	0.0233	0.1442	0.0047	0.0048	0.0046	0.1111	0.0078	0.0054	0.0025	0.0021	0.121	0.109	0.0064	0.0063	0.0046	0.0243	0.0053	0.0076	0.1786
5	rs1501921	91976800	1.11	0.375177619549844	1.62	0.444280725791627	1.20160181550211	0.417695230975355	0.1249	0.0856	0.0042	0.0015	0.0038	0.0023	8e-04	0.0233	0.1443	0.0047	0.0048	0.0046	0.1114	0.0079	0.0052	0.0025	0.002	0.1211	0.109	0.0065	0.0063	0.0045	0.0242	0.0052	0.0075	0.1787
5	rs146631856	91978792	1.1	0.413206464175836	1.62	0.444280725791627	1.20335686314935	0.386522886564354	0.1248	0.0857	0.004	0.0015	0.0037	0.0023	8e-04	0.0235	0.1443	0.0046	0.0048	0.0044	0.1116	0.0081	0.0051	0.0026	0.0019	0.1212	0.109	0.0065	0.0064	0.0045	0.0243	0.0052	0.0075	0.1784
5	rs1501922	91982717	1.1	0.413206464175836	1.62	0.444280725791627	1.19901724542286	0.386650847060502	0.1248	0.0857	0.004	0.0015	0.0037	0.0023	8e-04	0.0236	0.1442	0.0046	0.0048	0.0044	0.1117	0.0082	0.0051	0.0026	0.0019	0.1213	0.109	0.0065	0.0064	0.0045	0.0243	0.0052	0.0075	0.1783
5	rs12332711	91992606	1.1	0.413206464175836	1.62	0.444280725791627	1.2062224986409	0.372899798325711	0.1248	0.0857	0.0039	0.0015	0.0036	0.0023	8e-04	0.0236	0.1443	0.0047	0.0047	0.0044	0.1118	0.0083	0.005	0.0026	0.0019	0.1214	0.1089	0.0065	0.0065	0.0045	0.0244	0.0052	0.0075	0.1783
5	rs17082434	91998600	1.1	0.413206464175836	1.62	0.444280725791627	1.17018200394176	0.331162550778797	0.1249	0.0856	0.0038	0.0015	0.0036	0.0022	8e-04	0.0236	0.1441	0.0047	0.0048	0.0044	0.1117	0.0085	0.0049	0.0025	0.0019	0.1216	0.1085	0.0065	0.0064	0.0045	0.0241	0.0051	0.0075	0.1791
5	rs1501915	92000165	1.1	0.413206464175836	1.62	0.444280725791627	1.15468537347105	0.319348690478575	0.1249	0.0855	0.0038	0.0015	0.0036	0.0022	8e-04	0.0236	0.1439	0.0047	0.0048	0.0045	0.1117	0.0085	0.0049	0.0025	0.0019	0.1217	0.1084	0.0065	0.0064	0.0045	0.024	0.0051	0.0075	0.1794
5	rs74853764	92004896	1.1	0.413206464175836	1.62	0.444280725791627	1.13033059464813	0.301927843427044	0.1246	0.0855	0.0038	0.0014	0.0036	0.0022	8e-04	0.0237	0.1433	0.0047	0.0048	0.0045	0.1118	0.0087	0.0048	0.0025	0.0019	0.1233	0.1084	0.0065	0.0064	0.0045	0.0239	0.0051	0.0075	0.1788
5	rs74609754	92005506	1.1	0.413206464175836	1.62	0.444280725791627	1.13348783498264	0.289262050115139	0.1246	0.0855	0.0038	0.0014	0.0036	0.0022	8e-04	0.0237	0.1432	0.0047	0.0048	0.0044	0.1118	0.0087	0.0047	0.0025	0.0019	0.1233	0.1083	0.0065	0.0065	0.0045	0.0239	0.0051	0.0076	0.1788
5	rs1393213	92009599	1.1	0.413206464175836	1.62	0.444280725791627	1.14135088995096	0.287734452506649	0.1246	0.0855	0.0038	0.0014	0.0036	0.0022	8e-04	0.0237	0.1432	0.0047	0.0048	0.0044	0.1118	0.0087	0.0047	0.0025	0.0019	0.1233	0.1083	0.0065	0.0065	0.0045	0.0238	0.0051	0.0076	0.1789
5	rs972727	92012438	1.1	0.413206464175836	1.62	0.444280725791627	1.18025232244034	0.276414639466011	0.1247	0.0855	0.0038	0.0014	0.0037	0.0022	8e-04	0.0237	0.1432	0.0049	0.0048	0.0044	0.1117	0.0087	0.0047	0.0025	0.0019	0.1233	0.1083	0.0065	0.0065	0.0045	0.0238	0.0052	0.0076	0.1789
5	rs10038396	92028940	1.1	0.413206464175836	1.63	0.414449909043039	1.18962035783761	0.228423737141454	0.1249	0.0855	0.0039	0.0014	0.0039	0.0021	8e-04	0.0238	0.1427	0.005	0.0049	0.0044	0.1119	0.0087	0.0045	0.0027	0.002	0.1232	0.108	0.0065	0.0067	0.0044	0.0233	0.0052	0.0076	0.179
5	rs114248709	92031461	1.1	0.413206464175836	1.62	0.444280725791627	1.20114012639572	0.217697515792572	0.125	0.0855	0.0039	0.0014	0.0039	0.0021	8e-04	0.0238	0.1426	0.005	0.0049	0.0044	0.1119	0.0087	0.0044	0.0027	0.0019	0.1232	0.108	0.0065	0.0068	0.0044	0.0233	0.0052	0.0077	0.179
5	rs1553321	92033685	1.1	0.413206464175836	1.61	0.475515229965307	1.23119961556553	0.210747678826595	0.125	0.0855	0.0039	0.0014	0.004	0.0021	8e-04	0.0238	0.1424	0.005	0.0049	0.0044	0.1119	0.0088	0.0044	0.0027	0.0019	0.1232	0.1079	0.0066	0.0068	0.0044	0.0233	0.0052	0.0078	0.179
5	rs1200010	92034070	1.1	0.413206464175836	1.61	0.475515229965307	1.22402979191184	0.205452687075189	0.1251	0.0854	0.0039	0.0014	0.004	0.0021	8e-04	0.0238	0.1425	0.005	0.0049	0.0044	0.1119	0.0087	0.0043	0.0027	0.0019	0.1231	0.1079	0.0066	0.0068	0.0044	0.0232	0.0052	0.0078	0.179
5	rs72780910	92034663	1.1	0.413206464175836	1.61	0.475515229965307	1.23017436437286	0.207565307606001	0.1252	0.0854	0.0039	0.0014	0.004	0.0021	8e-04	0.0238	0.1425	0.005	0.0049	0.0044	0.1119	0.0087	0.0042	0.0027	0.0019	0.123	0.1079	0.0066	0.0068	0.0045	0.0232	0.0052	0.0079	0.1789
5	rs17082165	92035797	1.1	0.413206464175836	1.61	0.475515229965307	1.18327999327916	0.217375121483188	0.1252	0.0852	0.004	0.0014	0.0041	0.002	8e-04	0.0238	0.1425	0.005	0.0049	0.0045	0.1119	0.0088	0.0043	0.0027	0.0019	0.123	0.1078	0.0066	0.0068	0.0045	0.0232	0.0053	0.0079	0.1789
5	rs10440714	92039056	1.1	0.413206464175836	1.61	0.475515229965307	1.1351129131653	0.248235742009715	0.1251	0.0851	0.004	0.0013	0.0044	0.0019	7e-04	0.0239	0.1425	0.005	0.0049	0.0046	0.1119	0.0088	0.0043	0.0027	0.0019	0.1228	0.1077	0.0067	0.0069	0.0045	0.0232	0.0055	0.0079	0.1787
5	rs111432261	92044896	1.1	0.413206464175836	1.61	0.475515229965307	1.10528779757303	0.25578533317104	0.125	0.085	0.0041	0.0013	0.0045	0.0019	7e-04	0.024	0.1426	0.005	0.0049	0.0047	0.1119	0.0089	0.0043	0.0027	0.0019	0.1225	0.1075	0.0067	0.0071	0.0045	0.0232	0.0055	0.008	0.1784
5	rs1393218	92047615	1.09	0.453749840114468	1.61	0.475515229965307	1.10242975877397	0.262606279024679	0.125	0.0849	0.0042	0.0013	0.0046	0.0019	7e-04	0.024	0.1427	0.005	0.0049	0.0048	0.1119	0.0089	0.0043	0.0027	0.0019	0.1224	0.1074	0.0068	0.0071	0.0045	0.0232	0.0056	0.008	0.1783
5	rs12189144	92049990	1.09	0.453749840114468	1.61	0.475515229965307	1.08179730554693	0.255219469931799	0.125	0.0848	0.0042	0.0013	0.0046	0.0019	7e-04	0.024	0.1427	0.005	0.0049	0.0048	0.1118	0.0089	0.0043	0.0027	0.0019	0.1222	0.1074	0.0068	0.0072	0.0045	0.0232	0.0056	0.008	0.1783
5	rs12515133	92051598	1.09	0.453749840114468	1.61	0.475515229965307	1.0627281882496	0.254993235137525	0.1251	0.0847	0.0042	0.0013	0.0047	0.0019	7e-04	0.0241	0.1427	0.005	0.0049	0.0048	0.1117	0.0089	0.0043	0.0028	0.0019	0.1221	0.1074	0.0068	0.0072	0.0045	0.0232	0.0056	0.008	0.1782
5	rs79100852	92056113	1.09	0.453749840114468	1.6	0.508176723760061	0.918747399211228	0.272249140998348	0.1258	0.0843	0.0043	0.0012	0.005	0.0018	8e-04	0.0243	0.1429	0.005	0.0049	0.0049	0.1105	0.0088	0.0043	0.0027	0.0019	0.1221	0.1077	0.0068	0.0073	0.0046	0.023	0.0057	0.0081	0.178
5	rs114608875	92056369	1.1	0.413206464175836	1.6	0.508176723760061	0.905280310313532	0.274445166579399	0.1258	0.0843	0.0043	0.0012	0.005	0.0018	8e-04	0.0243	0.1429	0.005	0.0049	0.0049	0.1104	0.0088	0.0043	0.0027	0.0019	0.1221	0.1078	0.0068	0.0073	0.0046	0.023	0.0057	0.0081	0.1779
5	rs26717	92063559	1.09	0.453749840114468	1.6	0.508176723760061	0.664768278022088	0.379630592788121	0.1288	0.0826	0.0047	0.0011	0.0055	0.0018	0.001	0.0252	0.1438	0.0046	0.0051	0.0054	0.1052	0.0087	0.0041	0.0024	0.0018	0.1226	0.1094	0.0069	0.0078	0.0049	0.0223	0.0059	0.0085	0.1769
5	rs1960232	92066059	1.09	0.453749840114468	1.6	0.508176723760061	0.674086566805362	0.402349499747689	0.1289	0.0825	0.0047	0.001	0.0056	0.0018	0.001	0.0253	0.144	0.0046	0.0051	0.0054	0.1046	0.0087	0.0041	0.0024	0.0019	0.1226	0.1095	0.0069	0.0079	0.0049	0.0224	0.0059	0.0085	0.1767
5	rs76591803	92066347	1.09	0.453749840114468	1.6	0.508176723760061	0.659018905624185	0.395508401479869	0.129	0.0825	0.0047	0.001	0.0056	0.0018	0.001	0.0253	0.144	0.0046	0.0051	0.0053	0.1046	0.0087	0.0041	0.0024	0.0019	0.1227	0.1095	0.0069	0.0079	0.0049	0.0224	0.0059	0.0085	0.1768
5	rs60145630	92067034	1.08	0.496867270490283	1.6	0.508176723760061	0.640419006187623	0.401702735965235	0.129	0.0824	0.0047	0.001	0.0056	0.0018	0.001	0.0252	0.144	0.0046	0.0051	0.0052	0.1045	0.0086	0.0042	0.0024	0.0019	0.1228	0.1096	0.0069	0.0079	0.0049	0.0224	0.0059	0.0085	0.1768
5	rs2937712	92067052	1.08	0.496867270490283	1.6	0.508176723760061	0.641268868236371	0.404161956150176	0.129	0.0824	0.0047	0.001	0.0056	0.0018	0.001	0.0252	0.144	0.0046	0.0051	0.0052	0.1045	0.0086	0.0042	0.0024	0.0019	0.1228	0.1096	0.0069	0.0079	0.0049	0.0224	0.0059	0.0085	0.1769
5	rs10476545	92067858	1.08	0.496867270490283	1.6	0.508176723760061	0.656797093903599	0.42779251752812	0.1291	0.0824	0.0047	0.001	0.0056	0.0018	0.001	0.0253	0.144	0.0046	0.0051	0.0052	0.1045	0.0086	0.0042	0.0023	0.0018	0.1228	0.1097	0.0069	0.008	0.0048	0.0224	0.0059	0.0085	0.1769
5	rs17082524	92068517	1.08	0.496867270490283	1.6	0.508176723760061	0.661100445940861	0.457127239519152	0.1295	0.0823	0.0049	0.001	0.0056	0.0018	0.001	0.0252	0.1439	0.0045	0.0051	0.0052	0.1042	0.0088	0.0042	0.0022	0.0019	0.1224	0.1096	0.0072	0.0081	0.0048	0.0221	0.0061	0.0083	0.177
5	rs1422171	92081207	1.08	0.496867270490283	1.6	0.508176723760061	0.596047312519041	0.37391359937454	0.1302	0.0821	0.005	0.0012	0.0057	0.0019	0.0012	0.0251	0.1441	0.0043	0.0051	0.0051	0.1043	0.0091	0.0043	0.0023	0.0018	0.122	0.1099	0.0071	0.0083	0.0048	0.0218	0.0059	0.0083	0.1761
5	rs34963	92083665	1.08	0.496867270490283	1.6	0.508176723760061	0.57700895187814	0.361171639010053	0.1304	0.082	0.005	0.0012	0.0057	0.0019	0.0012	0.0251	0.1443	0.0043	0.0052	0.0051	0.1043	0.0092	0.0043	0.0023	0.0018	0.1215	0.1099	0.007	0.0083	0.0049	0.0217	0.0058	0.0083	0.176
5	rs6863515	92087555	1.08	0.496867270490283	1.61	0.475515229965307	0.578629554280569	0.367842447748089	0.1304	0.082	0.005	0.0012	0.0057	0.0019	0.0012	0.0251	0.1443	0.0043	0.0052	0.0051	0.1043	0.0092	0.0043	0.0023	0.0019	0.1215	0.11	0.007	0.0083	0.0049	0.0217	0.0058	0.0083	0.176
5	rs154799	92093529	1.08	0.496867270490283	1.62	0.444280725791627	0.54419014235113	0.356285151978289	0.1304	0.0819	0.005	0.0012	0.0057	0.0019	0.0014	0.0251	0.1443	0.0042	0.0052	0.0051	0.1043	0.0092	0.0044	0.0024	0.0019	0.1215	0.1099	0.007	0.0083	0.005	0.0218	0.0057	0.0083	0.1759
5	rs7734479	92104978	1.07	0.542615033110665	1.62	0.444280725791627	0.571487884317459	0.370748045815645	0.1302	0.0811	0.0053	0.0015	0.0058	0.0021	0.0015	0.0252	0.1443	0.0043	0.0056	0.0051	0.1039	0.0091	0.0046	0.0023	0.0019	0.1203	0.1104	0.0072	0.0084	0.0051	0.0217	0.0059	0.0082	0.1758
5	rs17604522	92105793	1.07	0.542615033110665	1.62	0.444280725791627	0.556797940688914	0.35428594056616	0.1302	0.0811	0.0053	0.0015	0.0058	0.0021	0.0015	0.0252	0.1443	0.0043	0.0056	0.0051	0.1039	0.0091	0.0046	0.0023	0.0019	0.1203	0.1104	0.0072	0.0084	0.0051	0.0217	0.0059	0.0082	0.1758
5	rs76310190	92121511	1.07	0.542615033110665	1.61	0.475515229965307	0.440804187673465	0.286443794630137	0.13	0.0805	0.0054	0.0019	0.006	0.0025	0.0019	0.025	0.1452	0.0046	0.0059	0.0052	0.1031	0.0089	0.0049	0.0025	0.0021	0.1194	0.1096	0.0068	0.0085	0.0052	0.0218	0.0062	0.0081	0.176
5	rs152490	92125263	1.07	0.542615033110665	1.61	0.475515229965307	0.500858258234361	0.293977715466915	0.13	0.0805	0.0054	0.0019	0.006	0.0025	0.0019	0.025	0.1452	0.0046	0.0059	0.0052	0.1033	0.0089	0.0049	0.0025	0.0021	0.1184	0.11	0.0068	0.0085	0.0052	0.0218	0.0065	0.0081	0.176
5	rs77151640	92127760	1.07	0.542615033110665	1.61	0.475515229965307	0.494629113775997	0.284686660229158	0.13	0.0805	0.0054	0.0019	0.006	0.0025	0.0019	0.025	0.1452	0.0047	0.0059	0.0052	0.1032	0.0089	0.0049	0.0025	0.0021	0.1183	0.11	0.0067	0.0085	0.0052	0.0218	0.0065	0.0081	0.176
5	rs80311652	92130390	1.07	0.542615033110665	1.61	0.475515229965307	0.486942201206832	0.274098063617507	0.1299	0.0804	0.0053	0.0019	0.006	0.0025	0.0019	0.025	0.1453	0.0047	0.006	0.0052	0.1032	0.0089	0.0049	0.0025	0.0021	0.1183	0.11	0.0067	0.0085	0.0052	0.0217	0.0065	0.008	0.176
5	rs13178778	92134949	1.07	0.542615033110665	1.62	0.444280725791627	0.488001159403089	0.28001716471745	0.1299	0.0804	0.0053	0.002	0.006	0.0025	0.0019	0.025	0.1455	0.0047	0.006	0.0051	0.1031	0.0089	0.005	0.0025	0.0021	0.1182	0.1099	0.0067	0.0085	0.0052	0.0218	0.0065	0.008	0.1761
5	rs977483	92137810	1.07	0.542615033110665	1.62	0.444280725791627	0.476475460134919	0.269022860928365	0.1298	0.0804	0.0054	0.002	0.006	0.0025	0.0019	0.025	0.1455	0.0047	0.006	0.0051	0.1031	0.0089	0.005	0.0025	0.0021	0.1183	0.11	0.0067	0.0085	0.0052	0.0217	0.0065	0.008	0.1761
5	rs1429056	92149000	1.07	0.542615033110665	1.62	0.444280725791627	0.458107377359639	0.266955133940926	0.1297	0.0802	0.0055	0.002	0.006	0.0025	0.002	0.0248	0.1456	0.0046	0.0059	0.0051	0.1027	0.0089	0.005	0.0025	0.0021	0.1186	0.1101	0.0066	0.0085	0.0052	0.0218	0.0065	0.008	0.1761
5	rs17668548	92154477	1.07	0.542615033110665	1.62	0.444280725791627	0.463744975427878	0.274676643839092	0.1296	0.0802	0.0055	0.002	0.006	0.0025	0.0021	0.0248	0.1456	0.0046	0.0059	0.0051	0.1026	0.0089	0.005	0.0026	0.0021	0.1186	0.1101	0.0066	0.0085	0.0052	0.0217	0.0065	0.0082	0.1762
5	rs17668565	92154579	1.07	0.542615033110665	1.62	0.444280725791627	0.464779144975313	0.27908610919341	0.1296	0.0802	0.0055	0.002	0.006	0.0025	0.0021	0.0248	0.1456	0.0046	0.006	0.0051	0.1026	0.0089	0.005	0.0026	0.0021	0.1186	0.1101	0.0066	0.0085	0.0052	0.0218	0.0065	0.0082	0.1761
5	rs10514360	92174674	1.07	0.542615033110665	1.62	0.444280725791627	0.384869082050429	0.224286708853328	0.1292	0.0797	0.0054	0.002	0.0059	0.0025	0.0021	0.0248	0.1461	0.0046	0.006	0.005	0.1025	0.0089	0.0051	0.0026	0.0021	0.1202	0.1102	0.0066	0.0085	0.0051	0.0217	0.0064	0.0082	0.1754
5	rs6556969	92184101	1.06	0.591046266007479	1.62	0.444280725791627	0.256118383931499	0.19344655532836	0.1283	0.079	0.0052	0.0019	0.006	0.0025	0.0022	0.0244	0.1471	0.0046	0.0061	0.0049	0.1018	0.0092	0.0053	0.0027	0.0018	0.122	0.1102	0.0063	0.0084	0.0051	0.0221	0.0063	0.0083	0.175
5	rs17669337	92187932	1.06	0.591046266007479	1.63	0.414449909043039	0.233864312370734	0.192826857139163	0.1284	0.079	0.0051	0.0019	0.006	0.0024	0.0022	0.0244	0.1475	0.0046	0.0062	0.0048	0.1016	0.0092	0.0053	0.0027	0.0018	0.1221	0.1101	0.0063	0.0084	0.0051	0.0223	0.0062	0.0083	0.1749
5	rs1422174	92194417	1.06	0.591046266007479	1.62	0.444280725791627	0.219277739727088	0.182700060279102	0.1284	0.079	0.0051	0.0019	0.0061	0.0025	0.0022	0.0244	0.1476	0.0046	0.0062	0.0048	0.1015	0.0092	0.0053	0.0027	0.0018	0.1221	0.1101	0.0063	0.0084	0.0051	0.0224	0.0062	0.0083	0.1749
5	rs75151751	92196202	1.06	0.591046266007479	1.7	0.24276969786222	0.216822746858614	0.181788734373627	0.1284	0.079	0.005	0.0019	0.0061	0.0025	0.0022	0.0244	0.1477	0.0046	0.0062	0.0048	0.1014	0.0092	0.0053	0.0027	0.0018	0.1221	0.11	0.0063	0.0084	0.0051	0.0224	0.0062	0.0083	0.1749
5	rs111897684	92196315	1.06	0.591046266007479	1.7	0.24276969786222	0.221954786911935	0.182497408189411	0.1285	0.079	0.005	0.0019	0.0061	0.0025	0.0022	0.0246	0.1476	0.0046	0.0062	0.0048	0.1014	0.0092	0.0053	0.0026	0.0018	0.122	0.11	0.0063	0.0084	0.0051	0.0224	0.0061	0.0083	0.1747
5	rs1010127	92226214	1.06	0.591046266007479	1.7	0.24276969786222	0.186281939664931	0.15300179864157	0.1285	0.0789	0.0049	0.0019	0.0062	0.0026	0.0023	0.0246	0.1489	0.0047	0.0064	0.0046	0.1007	0.0092	0.0051	0.0028	0.0018	0.1221	0.1094	0.0065	0.0083	0.0051	0.0228	0.0059	0.0079	0.175
5	rs2578495	92242635	1.05	0.642211085129376	1.7	0.24276969786222	0.144128639954004	0.136392152344179	0.1285	0.0791	0.0048	0.0019	0.0061	0.0027	0.0023	0.024	0.1507	0.0049	0.0065	0.0046	0.0997	0.0093	0.0051	0.003	0.0017	0.1216	0.1086	0.0065	0.008	0.0052	0.0232	0.0058	0.0075	0.1756
5	rs350802	92246357	1.05	0.642211085129376	1.7	0.24276969786222	0.164676407865571	0.158657391375239	0.128	0.0792	0.0047	0.0019	0.0061	0.0026	0.0023	0.0241	0.151	0.005	0.0067	0.0046	0.0998	0.0093	0.0052	0.003	0.0017	0.1213	0.1084	0.0064	0.008	0.0053	0.0235	0.0057	0.0072	0.1758
5	rs17283752	92252081	1.05	0.642211085129376	1.7	0.24276969786222	0.164015232706225	0.173558279992957	0.1277	0.0793	0.0047	0.0018	0.0061	0.0026	0.0022	0.0241	0.1511	0.005	0.0068	0.0047	0.0997	0.0093	0.0053	0.003	0.0018	0.1213	0.1085	0.0063	0.008	0.0054	0.0237	0.0057	0.0069	0.1758
5	rs75099217	92253770	1.05	0.642211085129376	1.69	0.263511633917478	0.164363025630071	0.17018459656638	0.1276	0.0794	0.0047	0.0018	0.0062	0.0027	0.0022	0.0241	0.1512	0.005	0.0068	0.0047	0.0996	0.0093	0.0053	0.003	0.0018	0.1212	0.1085	0.0063	0.008	0.0054	0.0238	0.0057	0.0068	0.1758
5	rs11739951	92259507	1.05	0.642211085129376	1.69	0.263511633917478	0.16377203416196	0.18912286330841	0.1275	0.0796	0.0046	0.0018	0.0062	0.0026	0.0022	0.024	0.1512	0.0049	0.0067	0.0048	0.0996	0.0092	0.0053	0.003	0.0019	0.1211	0.1088	0.0062	0.008	0.0055	0.0238	0.0057	0.0065	0.1759
5	rs13157390	92281689	1.05	0.642211085129376	1.7	0.24276969786222	0.173162134805901	0.204609657644606	0.1273	0.0798	0.0045	0.0017	0.0062	0.0026	0.0022	0.024	0.1513	0.0049	0.0066	0.0049	0.0995	0.0092	0.0054	0.0031	0.0019	0.1211	0.109	0.0061	0.008	0.0056	0.0238	0.0057	0.0062	0.1761
5	rs163953	92289537	1.05	0.642211085129376	1.69	0.263511633917478	0.176372092844876	0.209154484200556	0.1273	0.0798	0.0045	0.0017	0.0062	0.0026	0.0022	0.024	0.1513	0.0049	0.0066	0.005	0.0995	0.0092	0.0054	0.0031	0.0019	0.1211	0.109	0.0061	0.008	0.0056	0.0238	0.0057	0.0061	0.1762
5	rs17082764	92290203	1.05	0.642211085129376	1.69	0.263511633917478	0.175792501284183	0.207353721949946	0.1273	0.0798	0.0045	0.0017	0.0062	0.0026	0.0022	0.024	0.1513	0.0049	0.0066	0.005	0.0995	0.0092	0.0054	0.0031	0.0019	0.1211	0.109	0.0061	0.008	0.0056	0.0238	0.0057	0.0061	0.1762
5	rs17082771	92298111	1.05	0.642211085129376	1.68	0.285465824887251	0.174636632826153	0.21181203192158	0.1273	0.0799	0.0045	0.0017	0.0062	0.0026	0.0022	0.024	0.1513	0.0049	0.0066	0.005	0.0995	0.0092	0.0054	0.0031	0.0019	0.121	0.109	0.0061	0.008	0.0056	0.0238	0.0057	0.0061	0.1762
5	rs62366789	92299071	1.05	0.642211085129376	1.69	0.263511633917478	0.173952426919595	0.210216168616924	0.1273	0.0799	0.0045	0.0017	0.0062	0.0026	0.0022	0.024	0.1513	0.0049	0.0066	0.005	0.0995	0.0092	0.0054	0.0031	0.0019	0.121	0.109	0.0061	0.008	0.0056	0.0238	0.0057	0.0061	0.1762
5	rs17082783	92300699	1.05	0.642211085129376	1.7	0.24276969786222	0.173449272093073	0.211066798329293	0.1273	0.0799	0.0045	0.0017	0.0062	0.0026	0.0022	0.024	0.1513	0.0049	0.0066	0.005	0.0995	0.0092	0.0054	0.0031	0.0019	0.121	0.109	0.0061	0.008	0.0056	0.0238	0.0057	0.0061	0.1761
5	rs6876017	92319562	1.05	0.642211085129376	1.7	0.24276969786222	0.199293151252878	0.303000622169218	0.1272	0.0804	0.0042	0.0017	0.0063	0.0024	0.002	0.0241	0.1511	0.0048	0.0063	0.0051	0.0996	0.0091	0.0054	0.0029	0.0022	0.1211	0.1095	0.0061	0.008	0.0058	0.0238	0.0062	0.0058	0.1754
5	rs72782663	92323823	1.05	0.642211085129376	1.7	0.24276969786222	0.206204881612118	0.295752031934044	0.1269	0.0804	0.0042	0.0017	0.0063	0.0023	0.002	0.024	0.1515	0.0048	0.0063	0.0052	0.0997	0.0091	0.0054	0.003	0.0022	0.1215	0.1097	0.006	0.008	0.0058	0.0238	0.0063	0.0058	0.1749
5	rs163946	92341590	1.05	0.642211085129376	1.7	0.24276969786222	0.218498649833577	0.311743930993851	0.1268	0.0804	0.0041	0.0017	0.0063	0.0023	0.0021	0.024	0.1517	0.0048	0.0063	0.0052	0.0998	0.0091	0.0055	0.003	0.0022	0.1217	0.1098	0.0059	0.0079	0.0058	0.0238	0.0064	0.0057	0.1745
5	rs7727637	92341841	1.05	0.642211085129376	1.7	0.24276969786222	0.218334828765106	0.311984515203109	0.1268	0.0804	0.0041	0.0017	0.0063	0.0023	0.0021	0.024	0.1517	0.0048	0.0063	0.0052	0.0998	0.0091	0.0055	0.003	0.0022	0.1217	0.1098	0.0059	0.0079	0.0058	0.0238	0.0064	0.0057	0.1745
5	rs163950	92352073	1.05	0.642211085129376	1.7	0.24276969786222	0.221252881924091	0.309581160254168	0.1268	0.0804	0.0041	0.0017	0.0063	0.0023	0.0021	0.024	0.1518	0.0048	0.0063	0.0051	0.0999	0.0091	0.0055	0.003	0.0022	0.1217	0.1098	0.0059	0.0079	0.0058	0.0238	0.0064	0.0057	0.1744
5	rs250270	92358163	1.05	0.642211085129376	1.7	0.24276969786222	0.233099209679964	0.33631659980073	0.1267	0.0805	0.0042	0.0016	0.0064	0.0023	0.002	0.024	0.1518	0.0049	0.0064	0.0052	0.0998	0.0092	0.0055	0.003	0.0022	0.1215	0.1096	0.006	0.0079	0.0059	0.024	0.0064	0.0057	0.1742
5	rs250269	92361227	1.05	0.642211085129376	1.7	0.24276969786222	0.290951370359986	0.399893319376163	0.1264	0.0807	0.0042	0.0016	0.0065	0.0021	0.0019	0.0242	0.1521	0.0049	0.0065	0.0052	0.0999	0.0091	0.0056	0.0029	0.0022	0.1216	0.1096	0.0059	0.0078	0.006	0.0241	0.0066	0.0057	0.1736
5	rs10054285	92368005	1.05	0.642211085129376	1.7	0.24276969786222	0.446993228848127	0.576984155533351	0.1253	0.0814	0.0043	0.0015	0.0067	0.0018	0.0017	0.0245	0.1529	0.005	0.0068	0.0054	0.0998	0.0092	0.0058	0.0028	0.0023	0.1217	0.1093	0.0058	0.0077	0.0062	0.0244	0.0071	0.0056	0.1721
5	rs1566032	92398402	1.04	0.69615671060944	1.71	0.223208546872115	0.508713217929139	0.668491073109832	0.1249	0.0816	0.0043	0.0015	0.0068	0.0018	0.0017	0.0245	0.153	0.005	0.0068	0.0055	0.0997	0.0092	0.0058	0.0027	0.0023	0.1219	0.1091	0.0058	0.0076	0.0063	0.0245	0.0072	0.0056	0.1719
5	rs115144393	92399933	1.04	0.69615671060944	1.7	0.24276969786222	0.500353501047796	0.643462313560421	0.1249	0.0816	0.0043	0.0015	0.0068	0.0018	0.0017	0.0245	0.1531	0.005	0.0068	0.0055	0.0997	0.0092	0.0058	0.0027	0.0023	0.122	0.109	0.0058	0.0076	0.0063	0.0245	0.0072	0.0056	0.1717
5	rs3936594	92413716	1.04	0.69615671060944	1.7	0.24276969786222	0.528282329483562	0.67835701055769	0.1247	0.0816	0.0042	0.0015	0.0069	0.0017	0.0017	0.0246	0.1533	0.0051	0.0069	0.0055	0.0997	0.0092	0.0058	0.0027	0.0023	0.1224	0.1089	0.0058	0.0076	0.0063	0.0245	0.0073	0.0056	0.1713
5	rs11741835	92425626	1.04	0.69615671060944	1.7	0.24276969786222	0.525114717695657	0.640695016623353	0.1245	0.0816	0.0042	0.0015	0.0069	0.0017	0.0017	0.0246	0.1537	0.0051	0.0069	0.0055	0.0998	0.0093	0.0058	0.0027	0.0023	0.1223	0.1088	0.0058	0.0076	0.0062	0.0245	0.0073	0.0055	0.1711
5	rs17359880	92440860	1.04	0.69615671060944	1.7	0.24276969786222	0.572764951799743	0.585661989431361	0.124	0.0815	0.0041	0.0015	0.007	0.0016	0.0017	0.0245	0.1546	0.0053	0.007	0.0054	0.1	0.0094	0.0058	0.0026	0.0023	0.1222	0.1086	0.0059	0.0076	0.0062	0.0244	0.0073	0.0055	0.1706
5	rs6880789	92451777	1.04	0.69615671060944	1.69	0.263511633917478	0.57734640277826	0.569611478878233	0.124	0.0815	0.0041	0.0015	0.007	0.0016	0.0017	0.0245	0.1547	0.0053	0.007	0.0054	0.1	0.0094	0.0058	0.0026	0.0023	0.1222	0.1086	0.0059	0.0076	0.0062	0.0244	0.0073	0.0055	0.1706
5	rs59273613	92461038	1.04	0.69615671060944	1.69	0.263511633917478	0.659018905624185	0.574713192827903	0.1238	0.0817	0.004	0.0015	0.0072	0.0015	0.0017	0.0247	0.1553	0.0054	0.0071	0.0054	0.0999	0.0095	0.0059	0.0026	0.0023	0.1208	0.1085	0.0059	0.0076	0.0063	0.0245	0.0073	0.0055	0.1708
5	rs116119458	92463597	1.04	0.69615671060944	1.69	0.263511633917478	0.650936426424863	0.570460997327925	0.1238	0.0817	0.004	0.0015	0.0072	0.0015	0.0017	0.0247	0.1553	0.0054	0.0071	0.0054	0.0999	0.0095	0.0059	0.0026	0.0023	0.1208	0.1084	0.0059	0.0076	0.0063	0.0245	0.0073	0.0055	0.1708
5	rs10054423	92482188	1.04	0.69615671060944	1.69	0.263511633917478	0.666785884089186	0.591654959917611	0.1236	0.0815	0.004	0.0015	0.0073	0.0015	0.0018	0.0248	0.1555	0.0055	0.0071	0.0055	0.0997	0.0095	0.0059	0.0025	0.0023	0.1205	0.1081	0.0059	0.0077	0.0063	0.0245	0.0074	0.0055	0.1713
5	rs10514372	92483482	1.04	0.69615671060944	1.69	0.263511633917478	0.664336292825973	0.590226734637927	0.1236	0.0815	0.004	0.0015	0.0073	0.0015	0.0018	0.0248	0.1555	0.0055	0.0071	0.0055	0.0997	0.0095	0.0059	0.0025	0.0023	0.1205	0.1081	0.0059	0.0077	0.0062	0.0245	0.0074	0.0055	0.1713
5	rs113864513	92486868	1.04	0.69615671060944	1.69	0.263511633917478	0.668517455209303	0.602392874208329	0.1233	0.0815	0.004	0.0015	0.0074	0.0015	0.0018	0.0249	0.1558	0.0055	0.0072	0.0055	0.0998	0.0096	0.0059	0.0024	0.0023	0.1203	0.108	0.0059	0.0077	0.0062	0.0246	0.0074	0.0055	0.1713
5	rs12055145	92496410	1.04	0.69615671060944	1.69	0.263511633917478	0.683536080188447	0.612888386644737	0.1229	0.0815	0.004	0.0016	0.0075	0.0015	0.0018	0.0249	0.1561	0.0055	0.0072	0.0056	0.0998	0.0096	0.0059	0.0022	0.0024	0.12	0.1079	0.0059	0.0077	0.0062	0.0247	0.0074	0.0055	0.1713
5	rs66624622	92511651	1.04	0.69615671060944	1.69	0.263511633917478	0.751545923337653	0.636476601988483	0.1219	0.0813	0.004	0.0016	0.0077	0.0015	0.0019	0.025	0.1571	0.0056	0.0072	0.0058	0.0998	0.0096	0.006	0.0023	0.0025	0.1197	0.1074	0.0058	0.0078	0.0061	0.0247	0.0076	0.0056	0.1711
5	rs6884717	92511839	1.04	0.69615671060944	1.69	0.263511633917478	0.742822730206282	0.639094165100615	0.1219	0.0813	0.004	0.0016	0.0076	0.0015	0.0019	0.025	0.1571	0.0056	0.0072	0.0058	0.0998	0.0096	0.006	0.0023	0.0025	0.1197	0.1073	0.0058	0.0078	0.0061	0.0247	0.0076	0.0056	0.1711
5	rs79454076	92513445	1.04	0.69615671060944	1.69	0.263511633917478	0.741385815695284	0.635459337038587	0.1219	0.0813	0.004	0.0016	0.0076	0.0015	0.0019	0.025	0.1571	0.0056	0.0072	0.0058	0.0998	0.0096	0.006	0.0023	0.0025	0.1197	0.1073	0.0058	0.0078	0.0061	0.0247	0.0076	0.0056	0.1711
5	rs77155104	92520412	1.04	0.69615671060944	1.69	0.263511633917478	0.737233230012929	0.630958876673931	0.1219	0.0813	0.004	0.0016	0.0076	0.0015	0.0019	0.025	0.1571	0.0056	0.0072	0.0058	0.0998	0.0096	0.006	0.0023	0.0025	0.1197	0.1073	0.0058	0.0078	0.0061	0.0247	0.0076	0.0056	0.1711
5	rs4285204	92528272	1.04	0.69615671060944	1.69	0.263511633917478	0.734671316607604	0.639530668595776	0.1219	0.0813	0.0041	0.0017	0.0076	0.0015	0.0019	0.025	0.157	0.0056	0.0073	0.0057	0.0999	0.0096	0.0061	0.0023	0.0025	0.1198	0.1073	0.0058	0.0078	0.0061	0.0247	0.0075	0.0056	0.171
5	rs10041223	92547093	1.04	0.69615671060944	1.68	0.285465824887251	0.698188795167762	0.664377797208377	0.1219	0.0812	0.0041	0.0016	0.0077	0.0015	0.0019	0.025	0.1571	0.0056	0.0072	0.0059	0.0996	0.0096	0.0062	0.0022	0.0025	0.12	0.107	0.0058	0.0078	0.0062	0.0248	0.0075	0.0056	0.1709
5	rs72784438	92560250	1.04	0.69615671060944	1.68	0.285465824887251	0.690405540779969	0.679242130298441	0.1219	0.0812	0.0041	0.0016	0.0077	0.0015	0.0019	0.025	0.157	0.0056	0.0072	0.0059	0.0994	0.0096	0.0062	0.0022	0.0025	0.1201	0.107	0.0058	0.0078	0.0062	0.0249	0.0075	0.0057	0.1708
5	rs4869419	92567539	1.04	0.69615671060944	1.68	0.285465824887251	0.643608632437764	0.571452490706659	0.1218	0.0816	0.0039	0.0016	0.0077	0.0016	0.002	0.0249	0.1568	0.0056	0.0073	0.0059	0.0992	0.0096	0.0061	0.0024	0.0026	0.12	0.1072	0.0059	0.0078	0.0063	0.025	0.0072	0.0057	0.1707
5	rs6885199	92574633	1.04	0.69615671060944	1.68	0.285465824887251	0.654435671487758	0.479494305227694	0.1216	0.0819	0.0038	0.0017	0.0078	0.0017	0.0021	0.0249	0.1565	0.0056	0.0074	0.0059	0.0991	0.0096	0.006	0.0026	0.0027	0.1198	0.1073	0.0059	0.0078	0.0063	0.025	0.007	0.0058	0.1705
5	rs7725232	92574893	1.04	0.69615671060944	1.68	0.285465824887251	0.647730329749066	0.475566803503387	0.1216	0.0818	0.0038	0.0017	0.0078	0.0017	0.0021	0.0249	0.1565	0.0056	0.0073	0.0059	0.099	0.0096	0.006	0.0026	0.0027	0.1198	0.1073	0.0059	0.0078	0.0063	0.025	0.007	0.0058	0.1707
5	rs62366840	92579505	1.04	0.69615671060944	1.68	0.285465824887251	0.656152687747068	0.484109577421359	0.1216	0.082	0.0038	0.0017	0.0078	0.0017	0.0021	0.0249	0.1565	0.0056	0.0073	0.006	0.099	0.0096	0.006	0.0026	0.0027	0.1196	0.1072	0.0059	0.0078	0.0063	0.025	0.007	0.0058	0.1707
5	rs4632782	92588151	1.04	0.69615671060944	1.68	0.285465824887251	0.659090633472113	0.589941188931606	0.1216	0.0823	0.0041	0.0017	0.0078	0.0019	0.0021	0.0247	0.1567	0.0057	0.0073	0.0063	0.098	0.0096	0.006	0.0027	0.003	0.1188	0.106	0.0061	0.0081	0.0065	0.0254	0.0073	0.0059	0.1709
5	rs114942298	92592055	1.05	0.642211085129376	1.68	0.285465824887251	0.584454078865323	0.696702342371428	0.1223	0.0825	0.0042	0.0017	0.008	0.0021	0.0021	0.0241	0.1571	0.0057	0.0072	0.0064	0.0972	0.0095	0.006	0.0027	0.0029	0.118	0.1053	0.0062	0.0082	0.0066	0.0255	0.0074	0.0061	0.1712
5	rs4256329	92595939	1.05	0.642211085129376	1.68	0.285465824887251	0.568468561866801	0.722329451906071	0.1223	0.0825	0.0042	0.0017	0.008	0.0021	0.0021	0.0241	0.1572	0.0056	0.0072	0.0065	0.0971	0.0095	0.006	0.0027	0.0029	0.1179	0.1052	0.0062	0.0082	0.0066	0.0255	0.0074	0.0061	0.1712
5	rs56821385	92611208	1.05	0.642211085129376	1.68	0.285465824887251	0.553418164709106	0.760846276222802	0.1224	0.0825	0.0042	0.0017	0.008	0.0021	0.0021	0.024	0.1572	0.0056	0.0072	0.0066	0.097	0.0095	0.0061	0.0027	0.0028	0.1178	0.1051	0.0062	0.0082	0.0066	0.0255	0.0075	0.0061	0.1713
5	rs6557074	92611658	1.05	0.642211085129376	1.68	0.285465824887251	0.553285821562752	0.766752169282507	0.1224	0.0825	0.0042	0.0017	0.008	0.0021	0.0021	0.024	0.1572	0.0057	0.0072	0.0066	0.0969	0.0095	0.0061	0.0027	0.0028	0.1178	0.105	0.0062	0.0082	0.0066	0.0256	0.0075	0.0061	0.1712
5	rs79259229	92618253	1.05	0.642211085129376	1.68	0.285465824887251	0.557461775257881	0.795511311557865	0.1225	0.0825	0.0042	0.0017	0.008	0.0021	0.0021	0.024	0.1573	0.0057	0.0072	0.0066	0.0967	0.0095	0.0061	0.0027	0.0028	0.1179	0.105	0.0062	0.0083	0.0066	0.0256	0.0075	0.0061	0.1713
5	rs116143362	92618835	1.05	0.642211085129376	1.67	0.308662716071979	0.560719929660408	0.796733610951132	0.1225	0.0825	0.0042	0.0017	0.008	0.0021	0.0021	0.024	0.1573	0.0057	0.0072	0.0066	0.0967	0.0095	0.0061	0.0027	0.0028	0.1179	0.105	0.0062	0.0083	0.0066	0.0256	0.0075	0.0061	0.1713
5	rs62366842	92621694	1.05	0.642211085129376	1.67	0.308662716071979	0.557926680394952	0.813580458824991	0.1225	0.0825	0.0042	0.0017	0.008	0.0021	0.0021	0.024	0.1573	0.0057	0.0072	0.0067	0.0967	0.0095	0.0061	0.0027	0.0028	0.1179	0.1049	0.0063	0.0083	0.0066	0.0256	0.0075	0.006	0.1714
5	rs115474507	92621777	1.05	0.642211085129376	1.66	0.333131717406117	0.558990003697702	0.812813077362136	0.1225	0.0825	0.0042	0.0017	0.008	0.0021	0.0021	0.024	0.1573	0.0057	0.0072	0.0067	0.0967	0.0095	0.0061	0.0027	0.0028	0.1179	0.1049	0.0063	0.0083	0.0066	0.0256	0.0075	0.006	0.1714
5	rs79780833	92621951	1.05	0.642211085129376	1.65	0.358901199458623	0.557063429950997	0.811278773290315	0.1225	0.0825	0.0042	0.0017	0.008	0.0021	0.0021	0.024	0.1575	0.0057	0.0072	0.0067	0.0966	0.0095	0.0061	0.0027	0.0028	0.1179	0.1049	0.0063	0.0083	0.0066	0.0256	0.0075	0.006	0.1714
5	rs78059854	92622029	1.05	0.642211085129376	1.65	0.358901199458623	0.557196196865779	0.810818601505906	0.1225	0.0825	0.0042	0.0017	0.008	0.0021	0.0021	0.024	0.1575	0.0057	0.0072	0.0067	0.0966	0.0095	0.0061	0.0027	0.0028	0.1179	0.1049	0.0063	0.0083	0.0066	0.0256	0.0075	0.006	0.1714
5	rs1824487	92629522	1.05	0.642211085129376	1.65	0.358901199458623	0.572227076994987	0.747255318582958	0.1227	0.0825	0.0041	0.0017	0.008	0.0021	0.0021	0.0239	0.1576	0.0057	0.0071	0.0067	0.0966	0.0095	0.0061	0.0027	0.0028	0.1178	0.1048	0.0061	0.0083	0.0066	0.0257	0.0075	0.0059	0.1715
5	rs11738064	92631654	1.05	0.642211085129376	1.65	0.358901199458623	0.543599414997437	0.749818405137349	0.1228	0.0825	0.0041	0.0017	0.008	0.0021	0.0021	0.0239	0.1576	0.0056	0.0071	0.0067	0.0966	0.0095	0.0062	0.0027	0.0028	0.1176	0.1048	0.0061	0.0083	0.0066	0.0256	0.0075	0.0061	0.1715
5	rs1037871	92636705	1.03	0.752927598544599	1.65	0.358901199458623	0.460831039161843	0.683080673528423	0.1364	0.0832	0.0039	0.0015	0.0065	0.0025	0.0019	0.0217	0.1609	0.0052	0.0075	0.0066	0.0928	0.008	0.0059	0.0031	0.003	0.1136	0.1016	0.007	0.006	0.0053	0.0287	0.0065	0.0075	0.1694
5	rs116743740	92653315	1.01	0.875109975033704	1.65	0.358901199458623	0.737384053169882	0.986199658365658	0.1391	0.0841	0.0037	0.0013	0.0057	0.0024	0.0019	0.0209	0.1623	0.0049	0.0073	0.0059	0.0928	0.0074	0.0053	0.0031	0.0028	0.115	0.1003	0.0073	0.006	0.0048	0.0287	0.0058	0.0076	0.1696
5	rs72784476	92654571	1.01	0.875109975033704	1.65	0.358901199458623	0.704014835781256	0.925137133067697	0.1391	0.0842	0.0037	0.0013	0.0057	0.0024	0.0019	0.0209	0.1623	0.0049	0.0073	0.0059	0.0928	0.0074	0.0053	0.0031	0.0028	0.115	0.1003	0.0073	0.006	0.0048	0.0287	0.0058	0.0076	0.1696
5	rs115721742	92656725	1.01	0.875109975033704	1.65	0.358901199458623	0.716252586721982	0.890597644269689	0.1391	0.0842	0.0037	0.0013	0.0057	0.0024	0.0019	0.0209	0.1623	0.0049	0.0073	0.0059	0.0928	0.0073	0.0053	0.0031	0.0028	0.115	0.1003	0.0073	0.0059	0.0047	0.0287	0.0058	0.0076	0.1696
5	rs6863143	92666066	1.01	0.875109975033704	1.65	0.358901199458623	0.55051005512391	0.642296798353956	0.1392	0.0842	0.0037	0.0013	0.0057	0.0024	0.0019	0.0209	0.1623	0.0048	0.0073	0.0059	0.0928	0.0073	0.0054	0.0031	0.0028	0.1151	0.1003	0.0073	0.0059	0.0048	0.0287	0.0058	0.0076	0.1696
5	rs115039240	92670375	1.01	0.875109975033704	1.65	0.358901199458623	0.547675008493861	0.692253829260998	0.1392	0.0842	0.0036	0.0013	0.0057	0.0024	0.0019	0.0209	0.1625	0.0048	0.0072	0.0059	0.0929	0.0073	0.0053	0.0031	0.0028	0.1152	0.1001	0.0073	0.0059	0.0047	0.0288	0.0057	0.0076	0.1696
5	rs77953721	92671512	1.01	0.875109975033704	1.65	0.358901199458623	0.544715487511593	0.666580615319728	0.1393	0.0842	0.0036	0.0013	0.0056	0.0024	0.0019	0.0208	0.1626	0.0048	0.0072	0.0058	0.093	0.0073	0.0053	0.0031	0.0028	0.1153	0.1	0.0073	0.0059	0.0046	0.0288	0.0057	0.0077	0.1697
5	rs10043824	92673947	1	0.940597770197411	1.65	0.358901199458623	0.404000152943398	0.351666865093201	0.1393	0.0841	0.0036	0.0013	0.0056	0.0024	0.0019	0.0208	0.1629	0.0048	0.0071	0.0058	0.0931	0.0073	0.0053	0.0031	0.0028	0.1156	0.0998	0.0073	0.0059	0.0045	0.0288	0.0056	0.0077	0.1697
5	rs13176783	92676527	1	0.940597770197411	1.65	0.358901199458623	0.360342937326237	0.34805922380685	0.1399	0.0835	0.0036	0.0013	0.0056	0.0024	0.0019	0.0207	0.1638	0.0049	0.0072	0.0056	0.0937	0.0074	0.0053	0.0029	0.0027	0.1161	0.0987	0.0073	0.0059	0.0042	0.03	0.0054	0.008	0.1684
5	rs6894448	92677720	0.99	1.00906370779823	1.65	0.358901199458623	0.296634062793717	0.307902109894629	0.1406	0.0832	0.0036	0.0014	0.0056	0.0024	0.0019	0.0204	0.1638	0.0049	0.0071	0.0055	0.0933	0.0073	0.0053	0.0027	0.0027	0.1175	0.0982	0.0073	0.006	0.004	0.031	0.0053	0.0079	0.1678
5	rs116147889	92679642	1	0.940597770197411	1.65	0.358901199458623	0.370380551085438	0.387674954771589	0.1412	0.0831	0.0035	0.0015	0.0054	0.0023	0.0018	0.0203	0.1635	0.0048	0.0069	0.0052	0.0952	0.0071	0.0051	0.0025	0.0026	0.1178	0.0987	0.0073	0.0061	0.0035	0.0314	0.005	0.0078	0.1669
5	rs2343707	92680028	0.99	1.00906370779823	1.65	0.358901199458623	0.359593134172382	0.362176333034778	0.1413	0.0831	0.0035	0.0016	0.0053	0.0023	0.0018	0.0203	0.1635	0.0047	0.0069	0.0051	0.0956	0.0071	0.0051	0.0025	0.0026	0.1178	0.0988	0.0073	0.0061	0.0034	0.0315	0.0049	0.0078	0.1668
5	rs77478496	92681319	0.99	1.00906370779823	1.66	0.333131717406117	0.476290655866269	0.420573514885241	0.1417	0.0829	0.0034	0.0015	0.0052	0.0022	0.0017	0.0201	0.164	0.0046	0.0069	0.0049	0.0967	0.007	0.005	0.0023	0.0025	0.1177	0.0993	0.0074	0.0063	0.0031	0.0318	0.0047	0.0079	0.1661
5	rs17083079	92683607	0.99	1.00906370779823	1.66	0.333131717406117	0.566928239623493	0.466659740392153	0.142	0.0827	0.0033	0.0015	0.0051	0.0021	0.0016	0.0199	0.1643	0.0045	0.0069	0.0048	0.0974	0.007	0.0049	0.0021	0.0024	0.1177	0.0997	0.0074	0.0064	0.0029	0.032	0.0045	0.008	0.1656
5	rs56218511	92694996	0.99	1.00906370779823	1.66	0.333131717406117	0.604018443534101	0.509832147539574	0.1421	0.0826	0.0032	0.0015	0.0051	0.0021	0.0016	0.0199	0.1645	0.0044	0.0068	0.0047	0.0978	0.0069	0.0049	0.002	0.0023	0.1176	0.0999	0.0074	0.0065	0.0028	0.0321	0.0044	0.0082	0.1654
5	rs28407541	92702340	0.99	1.00906370779823	1.67	0.308662716071979	0.60339824445182	0.534075459298348	0.1421	0.0826	0.0032	0.0015	0.005	0.0021	0.0016	0.0199	0.1645	0.0044	0.0068	0.0047	0.0979	0.0069	0.0049	0.002	0.0023	0.1176	0.1	0.0074	0.0065	0.0028	0.0321	0.0044	0.0082	0.1654
5	rs6875617	92717273	0.99	1.00906370779823	1.67	0.308662716071979	0.568669617512637	0.476920168946307	0.1422	0.0825	0.0032	0.0015	0.0051	0.0021	0.0016	0.0199	0.1646	0.0043	0.0068	0.0046	0.0981	0.0069	0.0049	0.002	0.0023	0.1176	0.1	0.0074	0.0065	0.0027	0.0322	0.0043	0.0082	0.1652
5	rs17290568	92719166	0.99	1.00906370779823	1.67	0.308662716071979	0.574043349497792	0.483022604687861	0.1422	0.0825	0.0032	0.0015	0.0051	0.0021	0.0016	0.0199	0.1646	0.0043	0.0068	0.0046	0.0982	0.0069	0.0049	0.002	0.0023	0.1176	0.1	0.0074	0.0065	0.0027	0.0322	0.0043	0.0082	0.1652
5	rs2607279	92719714	0.99	1.00906370779823	1.67	0.308662716071979	0.551897117313107	0.515348466308232	0.1423	0.0822	0.0031	0.0015	0.0052	0.0021	0.0015	0.02	0.1647	0.0043	0.0068	0.0045	0.0986	0.0069	0.0048	0.0018	0.0023	0.1181	0.0996	0.0074	0.0065	0.0027	0.0324	0.0042	0.0082	0.1654
5	rs17083126	92719781	0.99	1.00906370779823	1.67	0.308662716071979	0.545701154254645	0.517006279048997	0.1422	0.0822	0.0031	0.0015	0.0052	0.0021	0.0015	0.02	0.1647	0.0043	0.0068	0.0046	0.0985	0.0069	0.0048	0.0019	0.0023	0.1181	0.0996	0.0074	0.0065	0.0027	0.0324	0.0042	0.0082	0.1654
5	rs17369156	92722613	0.99	1.00906370779823	1.67	0.308662716071979	0.546885063623785	0.518803754650554	0.1422	0.0822	0.0031	0.0015	0.0052	0.0021	0.0015	0.0199	0.1647	0.0043	0.0068	0.0046	0.0985	0.0069	0.0048	0.0019	0.0023	0.1181	0.0996	0.0074	0.0065	0.0027	0.0324	0.0042	0.0082	0.1654
5	rs1457102	92738395	0.99	1.00906370779823	1.67	0.308662716071979	0.547345799486752	0.547212681962653	0.1424	0.0817	0.003	0.0015	0.0051	0.0021	0.0015	0.0199	0.1652	0.0043	0.0067	0.0044	0.0988	0.0068	0.0047	0.0018	0.0022	0.1186	0.0991	0.0074	0.0065	0.0026	0.0326	0.0041	0.0082	0.1658
5	rs1350295	92739453	0.99	1.00906370779823	1.68	0.285465824887251	0.557926680394952	0.558314141954483	0.1424	0.0816	0.003	0.0015	0.0051	0.002	0.0015	0.0199	0.1653	0.0043	0.0067	0.0044	0.0989	0.0068	0.0047	0.0018	0.0022	0.1187	0.0991	0.0074	0.0065	0.0026	0.0326	0.004	0.0082	0.1658
5	rs77130192	92745877	0.98	1.080540436168	1.67	0.308662716071979	0.568401550703495	0.648713184599272	0.1426	0.081	0.0028	0.0014	0.0051	0.002	0.0015	0.0199	0.1661	0.0043	0.0065	0.0042	0.0994	0.0068	0.0046	0.0015	0.002	0.1193	0.099	0.0074	0.0065	0.0024	0.033	0.0038	0.0081	0.1659
5	rs114394123	92756059	0.98	1.080540436168	1.67	0.308662716071979	0.551566715428479	0.663350387427921	0.1427	0.0808	0.0027	0.0014	0.005	0.002	0.0015	0.0198	0.1664	0.0043	0.0064	0.0041	0.0995	0.0068	0.0046	0.0015	0.0019	0.1196	0.0989	0.0074	0.0065	0.0023	0.0331	0.0037	0.0081	0.1659
5	rs893547	92776972	0.98	1.080540436168	1.67	0.308662716071979	0.549586259817006	0.663643895885143	0.1427	0.0808	0.0027	0.0014	0.005	0.002	0.0015	0.0198	0.1664	0.0043	0.0064	0.0041	0.0995	0.0068	0.0046	0.0015	0.0019	0.1195	0.0989	0.0074	0.0065	0.0023	0.0331	0.0037	0.0081	0.1659
5	rs7442779	92788278	0.98	1.080540436168	1.67	0.308662716071979	0.537382447635141	0.666139918156803	0.1427	0.0808	0.0027	0.0014	0.005	0.002	0.0015	0.0198	0.1665	0.0043	0.0064	0.0041	0.0996	0.0068	0.0045	0.0015	0.0019	0.1195	0.0989	0.0074	0.0065	0.0023	0.0331	0.0037	0.0081	0.1659
5	rs115193773	92797153	0.98	1.080540436168	1.67	0.308662716071979	0.528929892834228	0.668050087264565	0.1427	0.0808	0.0027	0.0014	0.005	0.002	0.0015	0.0198	0.1665	0.0043	0.0064	0.0041	0.0996	0.0068	0.0044	0.0015	0.0019	0.1196	0.0989	0.0074	0.0065	0.0023	0.0331	0.0037	0.0081	0.1659
5	rs73133239	92805573	0.98	1.080540436168	1.67	0.308662716071979	0.52880035002766	0.668050087264565	0.1427	0.0807	0.0027	0.0014	0.005	0.002	0.0015	0.0198	0.1666	0.0043	0.0064	0.0041	0.0996	0.0068	0.0044	0.0015	0.0019	0.1195	0.0989	0.0074	0.0065	0.0023	0.0331	0.0037	0.0081	0.166
5	rs115103277	92839748	0.98	1.080540436168	1.68	0.285465824887251	0.531004626086381	0.670108589920195	0.1427	0.0807	0.0027	0.0014	0.005	0.002	0.0015	0.0198	0.1666	0.0043	0.0064	0.0041	0.0996	0.0068	0.0044	0.0015	0.0019	0.1195	0.0989	0.0074	0.0065	0.0023	0.0331	0.0037	0.0081	0.166
5	rs77707322	92843895	0.98	1.080540436168	1.68	0.285465824887251	0.531264238736199	0.670549885790625	0.1427	0.0807	0.0027	0.0014	0.005	0.002	0.0015	0.0198	0.1666	0.0043	0.0064	0.0041	0.0996	0.0068	0.0044	0.0015	0.0019	0.1195	0.0989	0.0074	0.0065	0.0023	0.0331	0.0037	0.0081	0.166
5	rs114155648	92870799	0.98	1.080540436168	1.68	0.285465824887251	0.54721414200697	0.691513035033943	0.1426	0.0806	0.0027	0.0014	0.005	0.002	0.0015	0.02	0.1666	0.0043	0.0064	0.0041	0.0996	0.0068	0.0044	0.0015	0.0019	0.1197	0.0988	0.0074	0.0065	0.0023	0.0331	0.0036	0.0081	0.1659
5	rs77540598	92891377	0.98	1.080540436168	1.68	0.285465824887251	0.528606064069188	0.722329451906071	0.1425	0.0804	0.0027	0.0015	0.005	0.002	0.0015	0.0203	0.1666	0.0043	0.0064	0.0041	0.0996	0.0069	0.0043	0.0014	0.0019	0.1201	0.0987	0.0074	0.0065	0.0024	0.0331	0.0036	0.0081	0.1658
5	rs56111638	92898661	0.98	1.080540436168	1.68	0.285465824887251	0.516178399222255	0.730267444865262	0.1425	0.0803	0.0028	0.0015	0.005	0.002	0.0015	0.0204	0.1665	0.0044	0.0064	0.0041	0.0996	0.0069	0.0043	0.0014	0.0019	0.1203	0.0986	0.0074	0.0065	0.0024	0.0332	0.0036	0.0081	0.1657
5	rs75511903	92900944	0.98	1.080540436168	1.68	0.285465824887251	0.510813516736425	0.731617307058242	0.1424	0.0803	0.0028	0.0015	0.005	0.002	0.0015	0.0204	0.1666	0.0044	0.0065	0.0041	0.0996	0.0069	0.0043	0.0014	0.0019	0.1203	0.0986	0.0074	0.0065	0.0024	0.0331	0.0036	0.0081	0.1656
5	rs10042892	92903582	0.98	1.080540436168	1.68	0.285465824887251	0.503132689984906	0.755554568506899	0.1424	0.0802	0.0028	0.0015	0.005	0.002	0.0015	0.0204	0.1666	0.0044	0.0065	0.0042	0.0996	0.0069	0.0043	0.0014	0.0019	0.1204	0.0987	0.0074	0.0065	0.0025	0.0331	0.0036	0.0081	0.1656
5	rs12652461	92911081	0.98	1.080540436168	1.68	0.285465824887251	0.491497347074681	0.751025226156199	0.1424	0.0801	0.0028	0.0015	0.005	0.002	0.0015	0.0205	0.1666	0.0044	0.0065	0.0042	0.0996	0.0069	0.0043	0.0014	0.0019	0.1204	0.0987	0.0074	0.0065	0.0025	0.0331	0.0035	0.0081	0.1655
5	rs76981368	92919142	0.98	1.080540436168	1.68	0.285465824887251	0.471314106179825	0.765236895203094	0.1423	0.0798	0.0028	0.0015	0.005	0.002	0.0015	0.0207	0.1667	0.0044	0.0065	0.0041	0.0996	0.007	0.0043	0.0014	0.0019	0.1205	0.0987	0.0075	0.0065	0.0027	0.0331	0.0035	0.008	0.1653
5	rs72786629	92925186	0.98	1.080540436168	1.68	0.285465824887251	0.474813474852879	0.774793909682599	0.1422	0.0796	0.0028	0.0015	0.005	0.002	0.0015	0.0208	0.1668	0.0045	0.0066	0.0041	0.0996	0.007	0.0043	0.0014	0.0019	0.1207	0.0987	0.0075	0.0065	0.0027	0.0331	0.0035	0.008	0.1651
5	rs11959119	92937146	0.98	1.080540436168	1.68	0.285465824887251	0.516178399222255	0.819417539786242	0.142	0.0789	0.0028	0.0015	0.005	0.0021	0.0015	0.0212	0.167	0.0046	0.0067	0.004	0.0997	0.0072	0.0043	0.0013	0.002	0.1209	0.0987	0.0075	0.0065	0.0027	0.0331	0.0034	0.008	0.1647
5	rs72786631	92942866	0.98	1.080540436168	1.7	0.24276969786222	0.507315320396879	0.810205124968189	0.142	0.0785	0.0028	0.0015	0.0052	0.0021	0.0014	0.0212	0.1672	0.0046	0.0067	0.0041	0.0995	0.0072	0.0043	0.0012	0.002	0.121	0.0987	0.0076	0.0064	0.0027	0.033	0.0033	0.0081	0.1649
5	rs318105	92945156	0.98	1.080540436168	1.7	0.24276969786222	0.513939776882835	0.820032480062241	0.1419	0.0783	0.0028	0.0015	0.0053	0.0021	0.0013	0.0212	0.1673	0.0046	0.0067	0.0041	0.0995	0.0072	0.0043	0.0011	0.002	0.121	0.0987	0.0076	0.0064	0.0027	0.033	0.0033	0.0081	0.165
5	rs73135334	92947983	0.98	1.080540436168	1.71	0.223208546872115	0.514387129614064	0.828805883414628	0.142	0.0782	0.0029	0.0015	0.0054	0.0021	0.0013	0.0212	0.1674	0.0046	0.0068	0.0041	0.0993	0.0072	0.0043	0.0011	0.002	0.1211	0.0987	0.0077	0.0064	0.0028	0.033	0.0033	0.0082	0.1651
5	rs10064431	92950673	0.98	1.080540436168	1.71	0.223208546872115	0.500416582324622	0.823724156093798	0.1419	0.0782	0.0029	0.0015	0.0054	0.0021	0.0013	0.0213	0.1674	0.0046	0.0067	0.0041	0.0992	0.0072	0.0043	0.001	0.002	0.1213	0.0988	0.0077	0.0064	0.0028	0.0329	0.0033	0.0082	0.165
5	rs144804234	92956296	0.98	1.080540436168	1.72	0.204795704918344	0.479869702217542	0.825571298656063	0.142	0.0782	0.003	0.0015	0.0055	0.0021	0.0013	0.0214	0.1673	0.0047	0.0067	0.0041	0.099	0.0073	0.0042	0.001	0.002	0.1214	0.0987	0.0077	0.0064	0.0028	0.0328	0.0032	0.0083	0.1646
5	rs76912165	92965344	0.98	1.080540436168	1.72	0.204795704918344	0.4722951145739	0.831117921133743	0.142	0.0781	0.0031	0.0017	0.0056	0.0022	0.0013	0.0215	0.1672	0.0047	0.0067	0.0042	0.0988	0.0073	0.0042	0.001	0.0021	0.1216	0.0986	0.0078	0.0064	0.0028	0.0328	0.0032	0.0083	0.1642
5	rs71639287	92966176	0.98	1.080540436168	1.73	0.187497716434302	0.473031521821282	0.83096374337639	0.142	0.0781	0.0031	0.0017	0.0056	0.0022	0.0013	0.0215	0.1672	0.0047	0.0067	0.0042	0.0987	0.0073	0.0042	0.001	0.0021	0.1217	0.0986	0.0078	0.0064	0.0028	0.0328	0.0032	0.0083	0.1642
5	rs76547635	92967796	0.98	1.080540436168	1.74	0.171280181914382	0.474567494677139	0.83034709218031	0.1421	0.0781	0.0031	0.0017	0.0056	0.0022	0.0013	0.0215	0.1672	0.0047	0.0067	0.0042	0.0987	0.0073	0.0042	0.001	0.0021	0.1217	0.0986	0.0078	0.0064	0.0028	0.0328	0.0032	0.0083	0.1641
5	rs7721168	92969334	0.98	1.080540436168	1.74	0.171280181914382	0.485635611166843	0.855087099577554	0.1421	0.0781	0.0031	0.0017	0.0056	0.0022	0.0013	0.0215	0.1672	0.0047	0.0066	0.0042	0.0987	0.0073	0.0042	0.001	0.0021	0.1217	0.0988	0.0078	0.0064	0.0027	0.0328	0.0032	0.0084	0.1641
5	rs114212133	92973984	0.98	1.080540436168	1.74	0.171280181914382	0.509603747992318	0.845018277130196	0.1421	0.0781	0.0031	0.0017	0.0056	0.0022	0.0012	0.0215	0.1671	0.0048	0.0067	0.0042	0.0987	0.0073	0.0042	0.001	0.0021	0.1216	0.0987	0.0079	0.0064	0.0027	0.0328	0.0032	0.0084	0.164
5	rs79448903	92980856	0.98	1.080540436168	1.74	0.171280181914382	0.568066550282337	0.865180476910368	0.1422	0.0779	0.0032	0.0018	0.0057	0.0022	0.0012	0.0216	0.1669	0.0048	0.0067	0.0042	0.0987	0.0073	0.0041	0.001	0.0021	0.1216	0.0986	0.0079	0.0064	0.0027	0.0329	0.0032	0.0084	0.1639
5	rs114307989	92988210	0.98	1.080540436168	1.74	0.171280181914382	0.642190130816341	0.861916872470796	0.1422	0.0778	0.0033	0.0019	0.0057	0.0023	0.0012	0.0217	0.1668	0.0049	0.0068	0.0042	0.0986	0.0074	0.0041	0.0011	0.0022	0.1215	0.0983	0.008	0.0065	0.0026	0.033	0.0032	0.0084	0.1637
5	rs17083297	92995477	0.98	1.080540436168	1.74	0.171280181914382	0.97411881123386	1.0223934868529	0.142	0.0776	0.0036	0.0021	0.0057	0.0026	0.0012	0.0219	0.1665	0.0052	0.0069	0.0042	0.0983	0.0075	0.0041	0.0011	0.0023	0.1213	0.0977	0.0082	0.0065	0.0025	0.0333	0.0031	0.0085	0.1634
5	rs700560	93004790	0.98	1.080540436168	1.74	0.171280181914382	1.11764674976805	1.03284924906819	0.1422	0.077	0.0038	0.0023	0.0064	0.0027	0.0012	0.0219	0.1661	0.0054	0.0069	0.0043	0.0982	0.0075	0.0041	0.0012	0.0025	0.1215	0.0971	0.0083	0.0065	0.0024	0.0335	0.0031	0.0085	0.1628
5	rs1011501	93008722	0.98	1.080540436168	1.73	0.187497716434302	1.1522316139545	1.04203474334108	0.1422	0.077	0.0038	0.0023	0.0065	0.0027	0.0012	0.0218	0.166	0.0055	0.0069	0.0043	0.0982	0.0076	0.0041	0.0012	0.0025	0.1214	0.0971	0.0084	0.0065	0.0024	0.0336	0.0031	0.0085	0.1626
5	rs17371508	93015271	0.98	1.080540436168	1.73	0.187497716434302	1.1909084209628	1.04962030272201	0.1423	0.0769	0.0038	0.0023	0.0067	0.0029	0.0012	0.0218	0.166	0.0055	0.0069	0.0043	0.0981	0.0076	0.0041	0.0012	0.0025	0.1214	0.097	0.0083	0.0065	0.0024	0.0336	0.003	0.0085	0.1624
5	rs6864395	93016919	0.98	1.080540436168	1.73	0.187497716434302	1.18548383778276	1.05188183672075	0.1423	0.0769	0.0038	0.0023	0.0067	0.0029	0.0012	0.0218	0.166	0.0055	0.0069	0.0043	0.0981	0.0076	0.0041	0.0012	0.0025	0.1214	0.097	0.0083	0.0065	0.0024	0.0336	0.003	0.0085	0.1624
5	rs4591733	93019574	0.98	1.080540436168	1.73	0.187497716434302	1.18291284152989	1.04978181041468	0.1423	0.0769	0.0038	0.0023	0.0067	0.0029	0.0012	0.0218	0.166	0.0054	0.0069	0.0043	0.0981	0.0076	0.0041	0.0012	0.0025	0.1214	0.097	0.0083	0.0065	0.0024	0.0336	0.003	0.0085	0.1624
5	rs17371620	93023293	0.98	1.080540436168	1.73	0.187497716434302	1.11935261429306	1.04768257633796	0.1423	0.0769	0.0038	0.0023	0.0069	0.0028	0.0012	0.0219	0.1659	0.0054	0.0069	0.0044	0.0981	0.0077	0.0041	0.0012	0.0025	0.1214	0.097	0.0083	0.0065	0.0024	0.0337	0.0031	0.0085	0.1622
5	rs55979733	93038619	0.98	1.080540436168	1.73	0.187497716434302	1.0486908843886	1.0399384493148	0.1424	0.0769	0.0038	0.0022	0.0071	0.0028	0.0012	0.0219	0.1659	0.0053	0.0068	0.0044	0.0981	0.0076	0.0042	0.0012	0.0025	0.1215	0.0971	0.0083	0.0065	0.0024	0.0336	0.0031	0.0085	0.162
5	rs17312456	93043907	0.98	1.080540436168	1.73	0.187497716434302	1.03403284951722	1.05123559050376	0.1424	0.0769	0.0038	0.0022	0.0072	0.0028	0.0012	0.022	0.1659	0.0053	0.0068	0.0045	0.0981	0.0077	0.0042	0.0012	0.0025	0.1214	0.0971	0.0083	0.0065	0.0024	0.0336	0.0031	0.0085	0.1619
5	rs78087099	93083030	0.98	1.080540436168	1.73	0.187497716434302	0.951809311819492	1.02335778384939	0.1426	0.0767	0.0038	0.0022	0.0076	0.0027	0.0012	0.0219	0.1659	0.0052	0.0068	0.0046	0.098	0.0078	0.0043	0.0012	0.0025	0.1214	0.097	0.0083	0.0065	0.0024	0.0336	0.0032	0.0084	0.1614
5	rs1372036	93083160	0.98	1.080540436168	1.73	0.187497716434302	0.950632194735647	1.02737755304721	0.1426	0.0767	0.0038	0.0022	0.0076	0.0027	0.0012	0.0219	0.1659	0.0052	0.0068	0.0046	0.098	0.0078	0.0043	0.0012	0.0025	0.1214	0.097	0.0083	0.0065	0.0024	0.0336	0.0032	0.0084	0.1614
5	rs75352984	93090465	0.98	1.080540436168	1.74	0.171280181914382	0.928215392170468	1.02110802764401	0.1427	0.0767	0.0038	0.0022	0.0077	0.0027	0.0012	0.0219	0.1659	0.0052	0.0068	0.0046	0.098	0.0079	0.0043	0.0012	0.0025	0.1214	0.097	0.0083	0.0065	0.0024	0.0336	0.0032	0.0084	0.1613
5	rs77477060	93109434	0.98	1.080540436168	1.74	0.171280181914382	0.916345337164081	1.03445962237584	0.1427	0.0767	0.0038	0.0022	0.0078	0.0027	0.0012	0.0219	0.1659	0.0051	0.0067	0.0046	0.098	0.0079	0.0042	0.0012	0.0025	0.1214	0.097	0.0083	0.0065	0.0024	0.0336	0.0032	0.0084	0.1612
5	rs112914035	93113639	0.98	1.080540436168	1.73	0.187497716434302	0.916759298465722	1.05624595378655	0.1427	0.0767	0.0038	0.0022	0.0078	0.0026	0.0012	0.0219	0.1659	0.0051	0.0067	0.0046	0.0981	0.0079	0.0042	0.0012	0.0025	0.1214	0.097	0.0083	0.0065	0.0024	0.0336	0.0032	0.0084	0.1612
5	rs76149613	93115660	0.98	1.080540436168	1.73	0.187497716434302	0.913945901943856	1.0302736443996	0.1427	0.0767	0.0038	0.0022	0.0079	0.0026	0.0012	0.0219	0.1659	0.0051	0.0067	0.0046	0.0981	0.0079	0.0042	0.0012	0.0025	0.1215	0.097	0.0083	0.0065	0.0024	0.0336	0.0032	0.0084	0.1612
5	rs6879620	93119893	0.98	1.080540436168	1.73	0.187497716434302	0.914276702246944	1.05430592619159	0.1427	0.0766	0.0038	0.0022	0.0079	0.0026	0.0012	0.0219	0.1659	0.0051	0.0067	0.0046	0.0982	0.0079	0.0042	0.0012	0.0025	0.1215	0.0971	0.0083	0.0065	0.0024	0.0336	0.0032	0.0084	0.1611
5	rs10866759	93150312	0.98	1.080540436168	1.73	0.187497716434302	0.83426698936599	1.04816694456517	0.1428	0.0766	0.0038	0.0021	0.0079	0.0026	0.0012	0.0219	0.1661	0.0051	0.0067	0.0047	0.0978	0.0079	0.0042	0.0011	0.0024	0.1218	0.097	0.0084	0.0065	0.0025	0.0334	0.0032	0.0083	0.1612
5	rs1453003	93151611	0.98	1.080540436168	1.73	0.187497716434302	0.836496102994853	1.05268974973289	0.1428	0.0766	0.0038	0.0021	0.0079	0.0026	0.0012	0.0219	0.1662	0.0051	0.0067	0.0047	0.0978	0.0079	0.0042	0.0011	0.0024	0.1218	0.097	0.0084	0.0065	0.0025	0.0334	0.0032	0.0083	0.1612
5	rs117245968	93157560	0.98	1.080540436168	1.73	0.187497716434302	0.815816480405422	1.0285036263335	0.1428	0.0766	0.0038	0.0021	0.0078	0.0026	0.0012	0.0219	0.1662	0.0051	0.0067	0.0047	0.0978	0.0079	0.0042	0.0011	0.0024	0.1219	0.097	0.0084	0.0065	0.0025	0.0334	0.0032	0.0083	0.1612
5	rs10058679	93165396	0.98	1.080540436168	1.73	0.187497716434302	0.771355218054718	0.997543168921743	0.1429	0.0763	0.0038	0.0022	0.0078	0.0026	0.0012	0.022	0.1662	0.005	0.0066	0.0047	0.0978	0.008	0.0042	0.0012	0.0024	0.1219	0.0971	0.0084	0.0065	0.0025	0.0333	0.0032	0.0083	0.1612
5	rs147532082	93166999	0.98	1.080540436168	1.73	0.187497716434302	0.768511541274396	1.00202354563968	0.143	0.0763	0.0038	0.0022	0.0078	0.0026	0.0012	0.022	0.1663	0.005	0.0066	0.0047	0.0978	0.008	0.0042	0.0012	0.0024	0.1219	0.0971	0.0084	0.0065	0.0025	0.0333	0.0032	0.0083	0.1612
5	rs75242036	93178507	0.98	1.080540436168	1.73	0.187497716434302	0.721248564535416	0.979341909787752	0.1431	0.0761	0.0038	0.0022	0.0077	0.0026	0.0013	0.0221	0.1664	0.0049	0.0065	0.0046	0.0977	0.008	0.0042	0.0012	0.0023	0.122	0.0974	0.0084	0.0064	0.0024	0.0332	0.0031	0.0083	0.1612
5	rs77289183	93178807	0.98	1.080540436168	1.73	0.187497716434302	0.721248564535416	0.980617065168563	0.1431	0.0761	0.0038	0.0022	0.0077	0.0026	0.0013	0.0221	0.1664	0.0049	0.0065	0.0046	0.0977	0.008	0.0042	0.0012	0.0023	0.122	0.0974	0.0084	0.0064	0.0024	0.0332	0.0031	0.0083	0.1612
5	rs17594338	93180544	0.98	1.080540436168	1.73	0.187497716434302	0.722369174247498	0.990829888317765	0.1431	0.0761	0.0038	0.0022	0.0077	0.0026	0.0013	0.0221	0.1664	0.0049	0.0065	0.0046	0.0977	0.008	0.0042	0.0012	0.0023	0.122	0.0974	0.0084	0.0064	0.0024	0.0332	0.0031	0.0083	0.1612
5	rs116509069	93181416	0.98	1.080540436168	1.75	0.156107803097264	0.722070269681871	0.997063358475067	0.1431	0.0761	0.0038	0.0022	0.0077	0.0026	0.0013	0.0221	0.1664	0.0049	0.0065	0.0046	0.0977	0.008	0.0042	0.0012	0.0023	0.122	0.0974	0.0084	0.0064	0.0024	0.0332	0.0031	0.0083	0.1612
5	rs114798330	93206060	0.98	1.080540436168	1.75	0.156107803097264	0.673506989717677	0.9323921608319	0.1433	0.0758	0.0038	0.0022	0.0077	0.0026	0.0013	0.0222	0.1664	0.0049	0.0065	0.0047	0.0977	0.0081	0.0042	0.0012	0.0023	0.1219	0.0974	0.0084	0.0064	0.0024	0.0331	0.0031	0.0084	0.1613
5	rs1026281	93209839	0.98	1.080540436168	1.74	0.171280181914382	0.661315947022228	0.919152399836835	0.1433	0.0756	0.0038	0.0022	0.0078	0.0025	0.0013	0.0222	0.1664	0.0049	0.0065	0.0047	0.0977	0.0081	0.0042	0.0012	0.0023	0.1219	0.0975	0.0084	0.0065	0.0024	0.0331	0.0031	0.0084	0.1614
5	rs7715562	93222034	0.99	1.00906370779823	1.74	0.171280181914382	0.653363571117924	0.877792302478815	0.1433	0.0756	0.0038	0.0022	0.0078	0.0025	0.0013	0.0222	0.1664	0.0049	0.0065	0.0047	0.0976	0.0081	0.0042	0.0012	0.0023	0.1219	0.0975	0.0084	0.0065	0.0024	0.033	0.003	0.0084	0.1614
5	rs72786691	93225559	0.99	1.00906370779823	1.71	0.223208546872115	0.648869452253804	0.871870987005779	0.1432	0.0755	0.0037	0.0021	0.0078	0.0025	0.0014	0.0224	0.1665	0.0048	0.0065	0.0047	0.0976	0.0081	0.0041	0.0013	0.0023	0.1215	0.0976	0.0084	0.0065	0.0025	0.033	0.003	0.0084	0.1617
5	rs17314727	93228046	0.99	1.00906370779823	1.71	0.223208546872115	0.633849986820935	0.883565645589063	0.143	0.0753	0.0037	0.0021	0.0078	0.0025	0.0014	0.0226	0.1665	0.0048	0.0067	0.0048	0.0975	0.0083	0.0041	0.0013	0.0023	0.1209	0.0978	0.0083	0.0065	0.0025	0.0328	0.003	0.0085	0.1621
5	rs74742391	93252792	0.99	1.00906370779823	1.71	0.223208546872115	0.637731161991625	0.910661196083652	0.143	0.0753	0.0037	0.0021	0.0078	0.0025	0.0014	0.0227	0.1665	0.0048	0.0067	0.0048	0.0975	0.0084	0.0041	0.0013	0.0023	0.1207	0.0978	0.0083	0.0065	0.0025	0.0328	0.0029	0.0085	0.1622
5	rs114742862	93260123	0.99	1.00906370779823	1.71	0.223208546872115	0.636177395764552	0.911603881385056	0.143	0.0753	0.0037	0.0021	0.0078	0.0025	0.0014	0.0227	0.1666	0.0048	0.0067	0.0048	0.0975	0.0084	0.0041	0.0013	0.0023	0.1207	0.0978	0.0083	0.0066	0.0025	0.0328	0.0029	0.0085	0.1622
5	rs115419243	93263376	0.99	1.00906370779823	1.71	0.223208546872115	0.629839087594865	0.919152399836835	0.1429	0.0753	0.0037	0.0021	0.0078	0.0025	0.0014	0.0227	0.1666	0.0048	0.0067	0.0048	0.0974	0.0084	0.0041	0.0013	0.0022	0.1206	0.0978	0.0083	0.0066	0.0025	0.0328	0.0029	0.0085	0.1623
5	rs78156823	93263985	0.99	1.00906370779823	1.71	0.223208546872115	0.632582131373022	0.919467191990025	0.1429	0.0753	0.0037	0.0021	0.0078	0.0025	0.0014	0.0227	0.1666	0.0048	0.0067	0.0048	0.0974	0.0084	0.0041	0.0013	0.0022	0.1205	0.0978	0.0083	0.0066	0.0025	0.0328	0.0029	0.0085	0.1623
5	rs17315154	93267801	0.99	1.00906370779823	1.71	0.223208546872115	0.631245096699751	0.920254266757335	0.1429	0.0753	0.0037	0.0021	0.0078	0.0025	0.0014	0.0227	0.1666	0.0048	0.0067	0.0048	0.0974	0.0084	0.0041	0.0013	0.0022	0.1205	0.0978	0.0083	0.0066	0.0025	0.0328	0.0029	0.0085	0.1623
5	rs41276245	93300043	0.99	1.00906370779823	1.71	0.223208546872115	0.583978975676586	0.880912069847463	0.1428	0.0753	0.0037	0.002	0.0078	0.0025	0.0014	0.0227	0.1665	0.0049	0.0067	0.0048	0.0974	0.0084	0.0043	0.0013	0.0022	0.1204	0.0979	0.0083	0.0066	0.0026	0.0327	0.003	0.0085	0.1625
5	rs17374800	93301546	0.99	1.00906370779823	1.7	0.24276969786222	0.583639726179889	0.881380229664394	0.1428	0.0753	0.0037	0.002	0.0078	0.0025	0.0014	0.0227	0.1665	0.0049	0.0067	0.0048	0.0974	0.0084	0.0043	0.0013	0.0022	0.1204	0.0979	0.0083	0.0066	0.0026	0.0327	0.003	0.0085	0.1625
5	rs72788321	93303044	0.99	1.00906370779823	1.7	0.24276969786222	0.57700895187814	0.878260123492477	0.1428	0.0752	0.0037	0.002	0.0078	0.0025	0.0015	0.0227	0.1665	0.0049	0.0067	0.0048	0.0975	0.0084	0.0043	0.0013	0.0022	0.1204	0.0978	0.0083	0.0066	0.0026	0.0327	0.003	0.0085	0.1627
5	rs78848615	93340456	0.99	1.00906370779823	1.69	0.263511633917478	0.549784154456943	0.879507894959757	0.1427	0.0752	0.0037	0.002	0.0078	0.0024	0.0015	0.0227	0.1665	0.0049	0.0066	0.0048	0.0975	0.0084	0.0043	0.0014	0.0022	0.1203	0.0978	0.0084	0.0066	0.0026	0.0326	0.0029	0.0086	0.1629
5	rs72788360	93400076	0.99	1.00906370779823	1.7	0.24276969786222	0.460406839916425	0.873116897905868	0.1425	0.0751	0.0037	0.002	0.0078	0.0023	0.0015	0.0226	0.1664	0.0049	0.0066	0.0047	0.0974	0.0085	0.0043	0.0014	0.0022	0.12	0.0979	0.0084	0.0067	0.0026	0.0325	0.0029	0.0086	0.1635
5	rs72788364	93403619	0.99	1.00906370779823	1.7	0.24276969786222	0.459437958835585	0.873116897905868	0.1425	0.0751	0.0037	0.002	0.0078	0.0023	0.0015	0.0226	0.1664	0.0049	0.0066	0.0047	0.0974	0.0085	0.0043	0.0014	0.0022	0.12	0.0979	0.0084	0.0067	0.0026	0.0325	0.0029	0.0086	0.1635
5	rs116621337	93424582	0.99	1.00906370779823	1.7	0.24276969786222	0.451842941772036	0.867979868227049	0.1425	0.0751	0.0037	0.002	0.0079	0.0023	0.0015	0.0226	0.1664	0.0049	0.0066	0.0047	0.0974	0.0085	0.0043	0.0014	0.0022	0.12	0.0979	0.0084	0.0067	0.0026	0.0325	0.0029	0.0086	0.1636
5	rs17375167	93427260	0.99	1.00906370779823	1.7	0.24276969786222	0.450882936584459	0.867357620783856	0.1425	0.0751	0.0037	0.002	0.0079	0.0023	0.0015	0.0226	0.1664	0.0049	0.0066	0.0047	0.0974	0.0085	0.0043	0.0014	0.0022	0.12	0.0979	0.0084	0.0067	0.0026	0.0325	0.0029	0.0086	0.1636
5	rs10514381	93449815	0.99	1.00906370779823	1.7	0.24276969786222	0.442941737875009	0.863004458619743	0.1425	0.0751	0.0037	0.002	0.0079	0.0023	0.0015	0.0226	0.1664	0.0049	0.0066	0.0047	0.0974	0.0085	0.0043	0.0014	0.0022	0.12	0.0979	0.0084	0.0066	0.0027	0.0325	0.0029	0.0086	0.1636
5	rs55923251	93456247	0.99	1.00906370779823	1.7	0.24276969786222	0.440863495225676	0.862382946252045	0.1425	0.0751	0.0037	0.002	0.0079	0.0023	0.0015	0.0226	0.1664	0.0049	0.0066	0.0047	0.0974	0.0085	0.0043	0.0014	0.0022	0.12	0.0979	0.0084	0.0066	0.0027	0.0325	0.0029	0.0085	0.1636
5	rs13157653	93475660	0.99	1.00906370779823	1.7	0.24276969786222	0.426509389636598	0.845482447283974	0.1424	0.075	0.0037	0.0019	0.0079	0.0023	0.0015	0.0226	0.1664	0.0049	0.0066	0.0048	0.0974	0.0085	0.0043	0.0015	0.0021	0.1198	0.0979	0.0084	0.0066	0.0027	0.0324	0.003	0.0086	0.1637
5	rs1371285	93496811	0.99	1.00906370779823	1.7	0.24276969786222	0.392051298130605	0.745296606577672	0.1422	0.0746	0.0038	0.0017	0.0081	0.0022	0.0016	0.0222	0.1666	0.0051	0.0065	0.0053	0.0975	0.0084	0.0044	0.0016	0.002	0.1193	0.0979	0.0084	0.0066	0.0028	0.0321	0.0032	0.0084	0.1642
5	rs72771618	93502022	0.99	1.00906370779823	1.7	0.24276969786222	0.396932988274751	0.75012007068293	0.1422	0.0746	0.0037	0.0017	0.0082	0.0022	0.0016	0.0222	0.1666	0.0051	0.0065	0.0053	0.0975	0.0084	0.0044	0.0016	0.002	0.1193	0.0979	0.0084	0.0066	0.0028	0.0321	0.0032	0.0085	0.1643
5	rs116009881	93547926	1	0.940597770197411	1.7	0.24276969786222	0.378083571539282	0.745597873680777	0.1419	0.0744	0.0037	0.0018	0.0081	0.0022	0.0016	0.0222	0.1667	0.0051	0.0065	0.0054	0.0976	0.0084	0.0043	0.0016	0.002	0.1191	0.098	0.0084	0.0066	0.0029	0.032	0.0033	0.0085	0.1647
5	rs17376456	93557702	1	0.940597770197411	1.7	0.24276969786222	0.346024076593302	0.724723804029967	0.1417	0.0741	0.0037	0.0018	0.0081	0.0022	0.0016	0.0222	0.1667	0.005	0.0065	0.0054	0.0978	0.0084	0.0042	0.0017	0.002	0.119	0.098	0.0084	0.0066	0.0029	0.0318	0.0034	0.0085	0.165
5	rs2196819	93565696	1	0.940597770197411	1.7	0.24276969786222	0.303746134687788	0.716351273966527	0.1412	0.0739	0.0036	0.0018	0.0081	0.0022	0.0016	0.0223	0.167	0.005	0.0065	0.0054	0.0979	0.0085	0.0041	0.0017	0.002	0.1185	0.0979	0.0084	0.0067	0.003	0.0315	0.0035	0.0085	0.1657
5	rs116384761	93567590	1	0.940597770197411	1.7	0.24276969786222	0.29455647053727	0.704279474139271	0.1411	0.0739	0.0036	0.0018	0.0081	0.0022	0.0016	0.0223	0.167	0.005	0.0065	0.0054	0.0979	0.0085	0.0041	0.0017	0.002	0.1184	0.0979	0.0084	0.0067	0.003	0.0315	0.0036	0.0085	0.1659
5	rs7444635	93579380	1	0.940597770197411	1.7	0.24276969786222	0.257013722815102	0.643025187885566	0.1387	0.0728	0.0034	0.0021	0.0079	0.0023	0.0017	0.0227	0.1682	0.0049	0.0066	0.0056	0.0983	0.009	0.0036	0.002	0.0019	0.1159	0.0975	0.0087	0.0069	0.0034	0.0303	0.0044	0.0084	0.1694
5	rs1966938	93582993	1	0.940597770197411	1.7	0.24276969786222	0.26101863573073	0.634732951566175	0.1388	0.0729	0.0034	0.0021	0.0079	0.0023	0.0017	0.0226	0.1684	0.0049	0.0066	0.0056	0.0983	0.0091	0.0036	0.002	0.0019	0.1156	0.0976	0.0086	0.0069	0.0034	0.0302	0.0044	0.0084	0.1695
5	rs1841298	93589609	1	0.940597770197411	1.7	0.24276969786222	0.291430682846299	0.676145359918805	0.1389	0.0731	0.0034	0.0021	0.008	0.0023	0.0017	0.0226	0.1685	0.0049	0.0067	0.0056	0.0983	0.0091	0.0036	0.002	0.0019	0.1151	0.0973	0.0086	0.0069	0.0034	0.0301	0.0044	0.0084	0.1697
5	rs13182291	93591823	1	0.940597770197411	1.69	0.263511633917478	0.29219845830898	0.668785100625451	0.139	0.0732	0.0034	0.0021	0.008	0.0023	0.0017	0.0226	0.1686	0.0049	0.0067	0.0056	0.0983	0.0091	0.0036	0.002	0.0019	0.115	0.0972	0.0086	0.0069	0.0034	0.0301	0.0044	0.0084	0.1699
5	rs111613590	93600878	1	0.940597770197411	1.69	0.263511633917478	0.317685533988418	0.727869049333892	0.1391	0.0731	0.0034	0.0021	0.008	0.0023	0.0017	0.0226	0.1686	0.0049	0.0066	0.0056	0.0982	0.0092	0.0036	0.002	0.0019	0.1149	0.0971	0.0086	0.0069	0.0034	0.0301	0.0044	0.0084	0.1699
5	rs76640109	93604877	1	0.940597770197411	1.7	0.24276969786222	0.331440446131848	0.725622138101213	0.1398	0.0729	0.0034	0.0021	0.008	0.0023	0.0017	0.0226	0.1687	0.0049	0.0067	0.0056	0.0978	0.0092	0.0036	0.002	0.0019	0.1148	0.0969	0.0087	0.0069	0.0033	0.0301	0.0044	0.0084	0.1701
5	rs1264053	93618113	1.01	0.875109975033704	1.69	0.263511633917478	0.347758105730007	0.711427609849081	0.1413	0.0727	0.0034	0.0022	0.008	0.0022	0.0017	0.0227	0.1688	0.005	0.0067	0.0055	0.0967	0.0092	0.0036	0.002	0.0019	0.1145	0.0959	0.0089	0.007	0.0033	0.0299	0.0045	0.0083	0.1707
5	rs75635984	93634720	1.01	0.875109975033704	1.69	0.263511633917478	0.355057976875544	0.726370937834174	0.1416	0.0727	0.0034	0.0022	0.008	0.0022	0.0017	0.0227	0.1689	0.0049	0.0067	0.0054	0.0966	0.0092	0.0036	0.002	0.0019	0.1144	0.0958	0.009	0.007	0.0033	0.0299	0.0045	0.0082	0.1707
5	rs17489155	93643441	1.01	0.875109975033704	1.69	0.263511633917478	0.394628626817171	0.741683482747094	0.1425	0.0725	0.0034	0.0022	0.0081	0.0022	0.0018	0.0227	0.169	0.0049	0.0066	0.0054	0.096	0.0091	0.0036	0.002	0.0019	0.1143	0.0952	0.0092	0.007	0.0033	0.0298	0.0045	0.0082	0.1711
5	rs29952	93662390	1.01	0.875109975033704	1.69	0.263511633917478	0.441160092011578	0.819110106044624	0.1432	0.0724	0.0034	0.0022	0.0081	0.0022	0.0018	0.0227	0.1691	0.0049	0.0068	0.0052	0.0955	0.0092	0.0037	0.002	0.0018	0.1142	0.0948	0.0093	0.0069	0.0033	0.0298	0.0044	0.0082	0.1713
5	rs114261561	93675622	1.01	0.875109975033704	1.7	0.24276969786222	0.431013767594107	0.820032480062241	0.1433	0.0724	0.0034	0.0022	0.0081	0.0022	0.0018	0.0227	0.169	0.0049	0.0068	0.0052	0.0955	0.0092	0.0038	0.002	0.0018	0.1142	0.0947	0.0093	0.0069	0.0033	0.0298	0.0044	0.0082	0.1713
5	rs10069664	93688984	1.01	0.875109975033704	1.69	0.263511633917478	0.411588343858788	0.786356855399154	0.1434	0.0723	0.0034	0.0022	0.0081	0.0022	0.0018	0.0227	0.1692	0.0049	0.0069	0.0052	0.0954	0.0092	0.0038	0.002	0.0018	0.1142	0.0945	0.0092	0.0069	0.0033	0.0298	0.0044	0.0082	0.1715
5	rs115156277	93697055	1.01	0.875109975033704	1.69	0.263511633917478	0.423306358877565	0.819878735896994	0.1434	0.0723	0.0034	0.0022	0.0081	0.0022	0.0018	0.0227	0.1691	0.0049	0.0069	0.0052	0.0954	0.0092	0.0038	0.002	0.0018	0.1141	0.0945	0.0093	0.0069	0.0033	0.0298	0.0044	0.0082	0.1715
5	rs13189435	93699673	1.01	0.875109975033704	1.69	0.263511633917478	0.382434708748434	0.921041476263619	0.1435	0.0721	0.0032	0.0022	0.0082	0.002	0.0018	0.0228	0.1684	0.0049	0.0068	0.005	0.0947	0.0091	0.0038	0.002	0.0018	0.1141	0.0952	0.0093	0.0069	0.0034	0.0296	0.0045	0.0082	0.1728
5	rs79835702	93702111	1.01	0.875109975033704	1.69	0.263511633917478	0.402128331512459	0.932865706576176	0.1436	0.0721	0.0032	0.0022	0.0083	0.0019	0.0018	0.0227	0.1683	0.005	0.0068	0.005	0.0947	0.0091	0.0038	0.002	0.0018	0.1141	0.0952	0.0093	0.0069	0.0034	0.0296	0.0045	0.0083	0.1729
5	rs29936	93712476	1.01	0.875109975033704	1.69	0.263511633917478	0.368535182450012	0.9004613885844	0.1438	0.072	0.0031	0.0021	0.0083	0.0018	0.0018	0.0227	0.1683	0.005	0.0067	0.0049	0.0947	0.0091	0.0038	0.002	0.0017	0.114	0.0954	0.0093	0.0069	0.0035	0.0295	0.0045	0.0083	0.1732
5	rs29932	93717012	1.01	0.875109975033704	1.69	0.263511633917478	0.41918929336135	1.02512611204717	0.1438	0.072	0.0031	0.0021	0.0083	0.0018	0.0018	0.0227	0.1683	0.005	0.0067	0.0049	0.0947	0.0091	0.0038	0.002	0.0017	0.114	0.0954	0.0093	0.0069	0.0035	0.0294	0.0045	0.0082	0.1733
5	rs29917	93726996	1.02	0.812565575704939	1.69	0.263511633917478	0.316331847479887	1.05285134635968	0.1446	0.0717	0.0031	0.0021	0.0083	0.0016	0.0018	0.0226	0.1668	0.0051	0.0064	0.0044	0.0939	0.0089	0.004	0.002	0.0018	0.1135	0.0961	0.0097	0.0071	0.0039	0.0288	0.0046	0.0083	0.1755
5	rs76443762	93733229	1.03	0.752927598544599	1.68	0.285465824887251	0.346181530478644	1.15391117021637	0.1446	0.0716	0.0031	0.002	0.0084	0.0015	0.0018	0.0226	0.1659	0.0051	0.0064	0.0043	0.0941	0.0088	0.004	0.002	0.0018	0.1135	0.0959	0.0098	0.0071	0.0039	0.0284	0.0046	0.0084	0.1764
5	rs115533919	93739617	1.03	0.752927598544599	1.68	0.285465824887251	0.346864258554247	1.09697656859212	0.1445	0.0716	0.0032	0.002	0.0084	0.0016	0.0018	0.0226	0.1655	0.0051	0.0064	0.0043	0.0942	0.0088	0.0041	0.002	0.0019	0.1134	0.0959	0.0099	0.0072	0.004	0.0283	0.0047	0.0084	0.1767
5	rs58184555	93746810	1.03	0.752927598544599	1.68	0.285465824887251	0.346286520309689	1.08217654634304	0.1445	0.0715	0.0032	0.002	0.0085	0.0016	0.0018	0.0226	0.1655	0.0051	0.0064	0.0043	0.0941	0.0089	0.0041	0.002	0.0019	0.1134	0.0959	0.0099	0.0072	0.004	0.0283	0.0047	0.0084	0.1767
5	rs29910	93753017	1.03	0.752927598544599	1.68	0.285465824887251	0.327756261862191	1.08298876428982	0.1445	0.0715	0.0032	0.002	0.0085	0.0016	0.0018	0.0226	0.1655	0.0051	0.0064	0.0043	0.0941	0.0089	0.0041	0.002	0.0019	0.1134	0.0958	0.0099	0.0073	0.004	0.0282	0.0047	0.0084	0.1767
5	rs13163545	93773420	1.03	0.752927598544599	1.68	0.285465824887251	0.349971527718315	1.12750536628584	0.1443	0.0717	0.0032	0.0019	0.0085	0.0015	0.0018	0.0226	0.1655	0.0051	0.0065	0.0042	0.0942	0.0089	0.0041	0.002	0.0018	0.1133	0.0956	0.01	0.0073	0.004	0.0282	0.0047	0.0085	0.177
5	rs116491165	93778089	1.03	0.752927598544599	1.68	0.285465824887251	0.395077727378788	1.26377574605263	0.1441	0.0715	0.0032	0.0018	0.0085	0.0015	0.0018	0.0226	0.1654	0.0051	0.0065	0.0042	0.0941	0.0089	0.0041	0.002	0.0018	0.1134	0.0956	0.01	0.0073	0.0041	0.0281	0.0047	0.0085	0.1774
5	rs10514383	93786723	1.03	0.752927598544599	1.68	0.285465824887251	0.378193414856884	1.13995638746612	0.1437	0.0711	0.0032	0.0018	0.0085	0.0015	0.0018	0.0225	0.1652	0.005	0.0065	0.0042	0.094	0.0088	0.0041	0.002	0.0019	0.1137	0.0956	0.0101	0.0074	0.0043	0.028	0.0048	0.0085	0.1781
5	rs3797203	93788579	1.03	0.752927598544599	1.69	0.263511633917478	0.348021228134842	1.08688898592172	0.1437	0.0711	0.0032	0.0018	0.0085	0.0015	0.0018	0.0225	0.1652	0.005	0.0065	0.0042	0.094	0.0088	0.0041	0.002	0.0019	0.1138	0.0956	0.0101	0.0074	0.0043	0.0278	0.0048	0.0085	0.1781
5	rs17379159	93798595	1.03	0.752927598544599	1.69	0.263511633917478	0.26876209071637	0.870314111246862	0.1437	0.0709	0.0034	0.0018	0.0086	0.0016	0.0018	0.0225	0.1648	0.005	0.0064	0.0043	0.0938	0.0088	0.0041	0.0021	0.0019	0.1143	0.0959	0.0101	0.0074	0.0046	0.0276	0.0048	0.0085	0.1779
5	rs952663	93798670	1.03	0.752927598544599	1.7	0.24276969786222	0.271986235837669	0.87202670593683	0.1437	0.0709	0.0034	0.0018	0.0086	0.0016	0.0018	0.0225	0.165	0.005	0.0064	0.0043	0.0935	0.0088	0.0041	0.0021	0.0019	0.1143	0.0959	0.0101	0.0074	0.0045	0.0276	0.0048	0.0085	0.178
5	rs17379264	93800660	1.03	0.752927598544599	1.7	0.24276969786222	0.310401828452346	0.937761808348626	0.1437	0.0708	0.0034	0.0017	0.0086	0.0016	0.0018	0.0224	0.1649	0.005	0.0064	0.0043	0.0935	0.0088	0.0041	0.002	0.0019	0.1144	0.0959	0.0101	0.0074	0.0045	0.0276	0.0048	0.0085	0.178
5	rs115724784	93804566	1.03	0.752927598544599	1.7	0.24276969786222	0.311692416627431	0.969470446382346	0.1437	0.0708	0.0034	0.0017	0.0086	0.0016	0.0018	0.0224	0.165	0.005	0.0064	0.0043	0.0934	0.0088	0.0041	0.002	0.0019	0.1145	0.096	0.0101	0.0074	0.0045	0.0276	0.0048	0.0085	0.1779
5	rs114467120	93807200	1.04	0.69615671060944	1.7	0.24276969786222	0.226693767393121	0.930814020737291	0.1435	0.0709	0.0033	0.0016	0.0084	0.0015	0.0017	0.0223	0.1652	0.0049	0.0062	0.0044	0.0927	0.0086	0.0041	0.0019	0.0018	0.116	0.097	0.0101	0.0073	0.0046	0.0275	0.0049	0.0086	0.1774
5	rs6869388	93810208	1.04	0.69615671060944	1.7	0.24276969786222	0.167653354972354	0.785747364473876	0.1429	0.0709	0.0033	0.0012	0.0081	0.0013	0.0015	0.0219	0.1657	0.0045	0.0058	0.0047	0.0906	0.0079	0.0044	0.0016	0.0015	0.1205	0.1	0.0099	0.0072	0.0048	0.0271	0.0051	0.0089	0.1755
5	rs10057902	93812885	1.04	0.69615671060944	1.71	0.223208546872115	0.159293868422142	0.810511850970117	0.142	0.072	0.0044	0.001	0.0079	0.0012	0.0015	0.0216	0.1651	0.0043	0.0053	0.0046	0.089	0.0074	0.0046	0.0014	0.0013	0.1226	0.1007	0.01	0.0069	0.0048	0.0272	0.0047	0.0087	0.1765
5	rs73145029	93821297	1.04	0.69615671060944	1.71	0.223208546872115	0.17165919497956	0.811125376566293	0.1419	0.0719	0.0044	9e-04	0.0079	0.0012	0.0015	0.0215	0.1653	0.0043	0.0053	0.0046	0.0889	0.0074	0.0046	0.0014	0.0013	0.1227	0.1006	0.0101	0.0069	0.0048	0.0272	0.0047	0.0088	0.1765
5	rs17083754	93827337	1.04	0.69615671060944	1.71	0.223208546872115	0.15485489167602	0.658951340348905	0.1422	0.072	0.0044	9e-04	0.0078	0.0012	0.0015	0.0216	0.1648	0.0043	0.0053	0.0045	0.0884	0.0073	0.0045	0.0014	0.0013	0.1245	0.1006	0.0101	0.0068	0.0048	0.0261	0.0046	0.0089	0.1767
5	rs186369051	93830000	1.04	0.69615671060944	1.71	0.223208546872115	0.156946572191406	0.641277375192721	0.1423	0.072	0.0044	9e-04	0.0078	0.0012	0.0015	0.0216	0.1648	0.0043	0.0053	0.0045	0.0883	0.0073	0.0045	0.0014	0.0013	0.1246	0.1006	0.0101	0.0067	0.0049	0.0261	0.0046	0.0089	0.1767
5	rs72771687	93830987	1.04	0.69615671060944	1.72	0.204795704918344	0.155460449307138	0.635749945461327	0.1423	0.072	0.0044	9e-04	0.0078	0.0012	0.0015	0.0216	0.1648	0.0043	0.0053	0.0045	0.0883	0.0074	0.0045	0.0014	0.0013	0.1246	0.1006	0.0101	0.0067	0.0049	0.0261	0.0046	0.0089	0.1767
5	rs35542601	93832235	1.04	0.69615671060944	1.72	0.204795704918344	0.157624837842761	0.634151982754254	0.1424	0.072	0.0044	9e-04	0.0078	0.0012	0.0015	0.0216	0.1648	0.0042	0.0053	0.0045	0.0883	0.0073	0.0045	0.0014	0.0013	0.1246	0.1005	0.0101	0.0067	0.0049	0.0261	0.0046	0.0089	0.1768
5	rs62364615	93835636	1.04	0.69615671060944	1.73	0.187497716434302	0.162351827096947	0.653096437348121	0.1425	0.072	0.0044	9e-04	0.0078	0.0012	0.0015	0.0216	0.1647	0.0042	0.0053	0.0045	0.0883	0.0074	0.0045	0.0013	0.0013	0.1247	0.1005	0.0101	0.0066	0.0049	0.0261	0.0046	0.0089	0.1767
5	rs2044909	93859799	1.04	0.69615671060944	1.74	0.171280181914382	0.112557071559419	0.5328218069394	0.1431	0.0719	0.0044	9e-04	0.0077	0.0012	0.0015	0.0216	0.1647	0.0042	0.0054	0.0045	0.0883	0.0074	0.0046	0.0013	0.0014	0.1251	0.1004	0.0101	0.0066	0.0049	0.026	0.0046	0.0089	0.1765
5	rs1839851	93862991	1.04	0.69615671060944	1.73	0.187497716434302	0.114703991101206	0.530734018933312	0.1431	0.0718	0.0044	9e-04	0.0077	0.0012	0.0015	0.0216	0.1647	0.0042	0.0054	0.0045	0.0884	0.0074	0.0046	0.0013	0.0014	0.125	0.1005	0.0101	0.0066	0.0049	0.026	0.0046	0.0089	0.1765
5	rs62364621	93874249	1.04	0.69615671060944	1.73	0.187497716434302	0.121265842873571	0.53323960954021	0.1433	0.0718	0.0044	9e-04	0.0077	0.0012	0.0015	0.0216	0.1649	0.0042	0.0054	0.0044	0.0884	0.0074	0.0045	0.0013	0.0013	0.1249	0.1006	0.0101	0.0066	0.0049	0.0261	0.0045	0.0089	0.1762
5	rs73145084	93880740	1.04	0.69615671060944	1.73	0.187497716434302	0.12721367880066	0.518250518041954	0.1436	0.0718	0.0044	8e-04	0.0077	0.0013	0.0015	0.0216	0.1651	0.0043	0.0055	0.0043	0.0883	0.0073	0.0045	0.0013	0.0013	0.1249	0.1007	0.0101	0.0065	0.0048	0.0263	0.0044	0.0088	0.1759
5	rs17083806	93894338	1.04	0.69615671060944	1.74	0.171280181914382	0.124925998621907	0.520049079486106	0.1434	0.0714	0.0045	0.001	0.0077	0.0013	0.0016	0.0215	0.165	0.0042	0.0055	0.0045	0.088	0.0077	0.0046	0.0014	0.0014	0.1254	0.1008	0.01	0.0065	0.0051	0.0262	0.0042	0.0089	0.1748
5	rs11949638	93907889	1.04	0.69615671060944	1.74	0.171280181914382	0.116932645204236	0.499803800429346	0.1433	0.0714	0.0045	0.001	0.0077	0.0013	0.0017	0.0215	0.165	0.0042	0.0055	0.0046	0.088	0.0077	0.0046	0.0014	0.0014	0.1255	0.1008	0.01	0.0066	0.0051	0.0261	0.0042	0.009	0.1747
5	rs73132677	93913352	1.05	0.642211085129376	1.74	0.171280181914382	0.1201951425807	0.475837396802033	0.1432	0.0712	0.0046	0.0011	0.0078	0.0014	0.0017	0.0217	0.1651	0.0042	0.0055	0.0045	0.0878	0.0078	0.0047	0.0014	0.0014	0.1257	0.101	0.01	0.0065	0.0051	0.0262	0.0041	0.009	0.1742
5	rs75004579	93927315	1.05	0.642211085129376	1.74	0.171280181914382	0.122429881675441	0.474079254663469	0.1433	0.0709	0.0046	0.0011	0.0078	0.0014	0.0017	0.0218	0.1651	0.0042	0.0055	0.0044	0.0877	0.0078	0.0047	0.0014	0.0014	0.1259	0.1011	0.01	0.0065	0.0051	0.0262	0.0041	0.0091	0.1742
5	rs74373479	93947037	1.05	0.642211085129376	1.75	0.156107803097264	0.125665989042497	0.459404968286183	0.1433	0.0707	0.0046	0.0011	0.0078	0.0014	0.0017	0.0218	0.1652	0.0042	0.0055	0.0044	0.0875	0.0079	0.0047	0.0014	0.0014	0.126	0.1011	0.01	0.0066	0.0051	0.0262	0.004	0.0091	0.1742
5	rs392632	93954016	1.04	0.69615671060944	1.75	0.156107803097264	0.142236149132915	0.457528975407928	0.1435	0.0699	0.0046	0.0012	0.0078	0.0015	0.0018	0.0221	0.1652	0.0041	0.0054	0.0042	0.0871	0.008	0.0047	0.0015	0.0014	0.1263	0.1015	0.01	0.0066	0.005	0.0262	0.004	0.0091	0.1743
5	rs17328275	93956937	1.04	0.69615671060944	1.75	0.156107803097264	0.142236149132915	0.456859467158725	0.1435	0.0699	0.0046	0.0012	0.0078	0.0015	0.0018	0.0221	0.1652	0.0041	0.0054	0.0042	0.0871	0.008	0.0047	0.0015	0.0014	0.1263	0.1015	0.01	0.0066	0.005	0.0262	0.004	0.0091	0.1743
5	rs72773514	93958945	1.04	0.69615671060944	1.74	0.171280181914382	0.145226008667644	0.4626256363958	0.1435	0.0699	0.0046	0.0012	0.0078	0.0015	0.0018	0.0221	0.1652	0.0041	0.0054	0.0042	0.0871	0.008	0.0047	0.0015	0.0014	0.1263	0.1015	0.01	0.0066	0.005	0.0262	0.004	0.0091	0.1741
5	rs10052066	93966749	1.04	0.69615671060944	1.75	0.156107803097264	0.142811937077549	0.454050353167026	0.1435	0.0699	0.0046	0.0012	0.0078	0.0015	0.0018	0.0222	0.1652	0.0041	0.0054	0.0042	0.0871	0.008	0.0047	0.0015	0.0014	0.1263	0.1016	0.01	0.0066	0.005	0.0262	0.004	0.0091	0.1741
5	rs385232	93967506	1.04	0.69615671060944	1.75	0.156107803097264	0.14326073246988	0.457127239519152	0.1435	0.0699	0.0046	0.0012	0.0078	0.0015	0.0018	0.0222	0.1652	0.0042	0.0054	0.0042	0.0871	0.008	0.0047	0.0015	0.0014	0.1263	0.1016	0.01	0.0066	0.005	0.0262	0.004	0.0091	0.1741
5	rs74806323	93967986	1.04	0.69615671060944	1.75	0.156107803097264	0.142940078581526	0.458064767539088	0.1435	0.0699	0.0046	0.0012	0.0078	0.0015	0.0018	0.0222	0.1652	0.0042	0.0054	0.0042	0.0871	0.008	0.0047	0.0015	0.0014	0.1263	0.1016	0.01	0.0066	0.005	0.0262	0.0039	0.0091	0.1741
5	rs1451735	93983612	1.04	0.69615671060944	1.75	0.156107803097264	0.167935142502538	0.474349628098756	0.1435	0.0697	0.0046	0.0012	0.0079	0.0015	0.0018	0.0222	0.1651	0.0042	0.0054	0.0042	0.087	0.008	0.0046	0.0015	0.0014	0.126	0.1018	0.01	0.0067	0.0051	0.0262	0.0038	0.0092	0.1744
5	rs2305391	93985307	1.04	0.69615671060944	1.75	0.156107803097264	0.167970385352974	0.477461794124753	0.1434	0.0697	0.0046	0.0012	0.0078	0.0015	0.0018	0.0223	0.1651	0.0042	0.0054	0.0042	0.0869	0.008	0.0046	0.0015	0.0014	0.1261	0.1017	0.01	0.0067	0.0051	0.0262	0.0038	0.0093	0.1745
5	rs6891545	93987532	1.04	0.69615671060944	1.74	0.171280181914382	0.19581036740933	0.485469178457945	0.1433	0.0697	0.0046	0.0012	0.0079	0.0015	0.0018	0.0223	0.1651	0.0042	0.0053	0.0042	0.0868	0.008	0.0046	0.0015	0.0014	0.126	0.1017	0.0101	0.0067	0.0051	0.0262	0.0038	0.0094	0.1746
5	rs2101898	93987656	1.04	0.69615671060944	1.74	0.171280181914382	0.197508695973353	0.487374268005868	0.1432	0.0697	0.0046	0.0012	0.0079	0.0015	0.0018	0.0223	0.165	0.0042	0.0053	0.0042	0.0868	0.008	0.0046	0.0015	0.0014	0.126	0.1017	0.0101	0.0067	0.0051	0.0262	0.0038	0.0094	0.1746
5	rs3947399	93996886	1.05	0.642211085129376	1.74	0.171280181914382	0.198050824788234	0.495834051438081	0.1432	0.0697	0.0046	0.0012	0.0079	0.0015	0.0018	0.0223	0.165	0.0042	0.0053	0.0042	0.0869	0.008	0.0046	0.0015	0.0014	0.1259	0.1016	0.0101	0.0067	0.0051	0.0262	0.0038	0.0094	0.1747
5	rs430555	94008267	1.05	0.642211085129376	1.75	0.156107803097264	0.198128340783537	0.489144996435761	0.1431	0.0697	0.0046	0.0012	0.0079	0.0015	0.0018	0.0224	0.165	0.0042	0.0051	0.0042	0.0869	0.008	0.0047	0.0015	0.0015	0.1259	0.1016	0.0101	0.0067	0.0051	0.0262	0.0038	0.0094	0.1748
5	rs72773573	94044697	1.04	0.69615671060944	1.75	0.156107803097264	0.198205874033917	0.475566803503387	0.1428	0.0694	0.0047	0.0013	0.008	0.0016	0.0018	0.0225	0.1649	0.0044	0.0051	0.0043	0.0871	0.008	0.0047	0.0016	0.0015	0.1255	0.1015	0.0101	0.0067	0.0051	0.0262	0.0038	0.0095	0.175
5	rs17083945	94049046	1.05	0.642211085129376	1.76	0.141944438278083	0.194197027766583	0.470298239049356	0.1427	0.0694	0.0047	0.0013	0.008	0.0016	0.0018	0.0225	0.1649	0.0044	0.0051	0.0043	0.0871	0.008	0.0047	0.0016	0.0015	0.1254	0.1014	0.0101	0.0067	0.0051	0.0262	0.0038	0.0095	0.1751
5	rs2636	94050487	1.04	0.69615671060944	1.76	0.141944438278083	0.193852302420699	0.474484829824213	0.1427	0.0694	0.0047	0.0013	0.0081	0.0016	0.0018	0.0225	0.1649	0.0044	0.0051	0.0043	0.087	0.008	0.0048	0.0016	0.0015	0.1254	0.1013	0.0101	0.0067	0.0049	0.0263	0.0038	0.0095	0.1751
5	rs10076188	94062539	1.05	0.642211085129376	1.76	0.141944438278083	0.196542711908025	0.493920519340683	0.1425	0.0695	0.0047	0.0013	0.0081	0.0016	0.0018	0.0225	0.1648	0.0044	0.0052	0.0043	0.0868	0.008	0.0048	0.0016	0.0015	0.1254	0.1013	0.0102	0.0067	0.0049	0.0263	0.0038	0.0095	0.1751
5	rs7711363	94069109	1.05	0.642211085129376	1.75	0.156107803097264	0.190955227323539	0.493920519340683	0.1424	0.0698	0.0048	0.0013	0.008	0.0016	0.0018	0.0225	0.1647	0.0045	0.0052	0.0043	0.0869	0.008	0.0049	0.0016	0.0016	0.1254	0.1013	0.0102	0.0067	0.0049	0.0263	0.0038	0.0095	0.1747
5	rs7725095	94071404	1.04	0.69615671060944	1.75	0.156107803097264	0.190537978917413	0.456725596455554	0.142	0.07	0.0048	0.0013	0.008	0.0017	0.0019	0.0226	0.1648	0.0045	0.0053	0.0044	0.087	0.008	0.0051	0.0016	0.0017	0.1253	0.1014	0.0102	0.0067	0.0048	0.0261	0.0038	0.0094	0.1744
5	rs72773598	94072652	1.04	0.69615671060944	1.75	0.156107803097264	0.198943300485895	0.478003578506947	0.142	0.07	0.0048	0.0013	0.0081	0.0017	0.0019	0.0226	0.1649	0.0045	0.0053	0.0044	0.087	0.008	0.0051	0.0016	0.0017	0.1253	0.1014	0.0102	0.0067	0.0048	0.0262	0.0037	0.0094	0.1744
5	rs4869220	94083321	1.05	0.642211085129376	1.75	0.156107803097264	0.203400555308183	0.509969872476726	0.1416	0.0698	0.0048	0.0013	0.0081	0.0017	0.0019	0.0225	0.1653	0.0045	0.0053	0.0044	0.0868	0.008	0.005	0.0016	0.0017	0.1254	0.1014	0.0101	0.0067	0.0049	0.0262	0.0038	0.0094	0.1745
5	rs79436812	94084286	1.05	0.642211085129376	1.75	0.156107803097264	0.21653733987759	0.539097382282293	0.1415	0.0698	0.0048	0.0014	0.0081	0.0017	0.0019	0.0225	0.1653	0.0045	0.0053	0.0044	0.0867	0.008	0.005	0.0016	0.0018	0.1254	0.1014	0.0101	0.0067	0.0049	0.0262	0.0038	0.0095	0.1744
5	rs62365701	94089268	1.05	0.642211085129376	1.75	0.156107803097264	0.169596219325132	0.311142711991857	0.1408	0.0692	0.005	0.0021	0.0082	0.002	0.0021	0.0222	0.1662	0.0048	0.0059	0.0047	0.0855	0.0084	0.005	0.0017	0.0022	0.1257	0.1009	0.0101	0.0062	0.0054	0.0258	0.004	0.0101	0.1725
5	rs166241	94096010	1.05	0.642211085129376	1.75	0.156107803097264	0.167582951220631	0.292088675716606	0.1407	0.0691	0.0051	0.0022	0.0082	0.002	0.0021	0.0222	0.1663	0.0048	0.006	0.0047	0.0854	0.0084	0.005	0.0017	0.0023	0.1258	0.1008	0.0101	0.0062	0.0054	0.0258	0.004	0.0101	0.1723
5	rs76670268	94102863	1.05	0.642211085129376	1.75	0.156107803097264	0.173557019779462	0.293505109976614	0.1407	0.0691	0.0051	0.0022	0.0082	0.002	0.0021	0.0222	0.1664	0.0049	0.006	0.0047	0.0853	0.0084	0.005	0.0017	0.0023	0.1258	0.1008	0.0101	0.0062	0.0054	0.0258	0.004	0.0101	0.1722
5	rs11749680	94108856	1.05	0.642211085129376	1.75	0.156107803097264	0.172767771984249	0.293741383962787	0.1406	0.0691	0.0051	0.0022	0.0082	0.002	0.0021	0.0222	0.1667	0.0049	0.006	0.0047	0.0852	0.0084	0.005	0.0017	0.0023	0.1258	0.1007	0.0101	0.0061	0.0054	0.0258	0.0041	0.0101	0.1722
5	rs255375	94111315	1.05	0.642211085129376	1.75	0.156107803097264	0.168746819334357	0.287969307323229	0.1406	0.0691	0.0051	0.0022	0.0082	0.002	0.0021	0.0222	0.1667	0.0049	0.006	0.0047	0.0852	0.0084	0.005	0.0017	0.0023	0.1258	0.1007	0.0101	0.0061	0.0054	0.0258	0.0041	0.0101	0.1722
5	rs255351	94124220	1.05	0.642211085129376	1.74	0.171280181914382	0.200110828376702	0.307902109894629	0.1404	0.0687	0.0052	0.0023	0.0082	0.0019	0.002	0.0222	0.1666	0.005	0.0061	0.0047	0.0847	0.0084	0.0049	0.0016	0.0024	0.1261	0.1006	0.0101	0.0059	0.0053	0.026	0.004	0.0104	0.1728
5	rs255345	94130505	1.05	0.642211085129376	1.73	0.187497716434302	0.257776100551259	0.332387600426347	0.1402	0.0687	0.0053	0.0022	0.0083	0.0019	0.002	0.0221	0.1668	0.0051	0.0061	0.0048	0.0847	0.0085	0.0049	0.0016	0.0024	0.1261	0.1005	0.0101	0.0058	0.0053	0.026	0.004	0.0104	0.1726
5	rs79079137	94153669	1.05	0.642211085129376	1.73	0.187497716434302	0.353729739816399	0.338655782682718	0.1389	0.0683	0.0053	0.0023	0.009	0.002	0.0021	0.0219	0.1683	0.0052	0.0062	0.0048	0.084	0.0087	0.0048	0.0015	0.0026	0.1271	0.1009	0.0101	0.0055	0.0051	0.026	0.0039	0.0105	0.1715
5	rs17418283	94154588	1.05	0.642211085129376	1.73	0.187497716434302	0.352139238766692	0.336439597271286	0.1388	0.0682	0.0053	0.0023	0.009	0.002	0.0021	0.0219	0.1684	0.0052	0.0062	0.0048	0.084	0.0087	0.0048	0.0015	0.0026	0.127	0.1009	0.01	0.0055	0.0051	0.0261	0.0039	0.0106	0.1715
5	rs77469477	94164182	1.05	0.642211085129376	1.73	0.187497716434302	0.351504072377895	0.345081692514103	0.1389	0.0682	0.0053	0.0024	0.009	0.002	0.0021	0.0219	0.1684	0.0052	0.0062	0.0048	0.0839	0.0087	0.0048	0.0015	0.0026	0.127	0.101	0.01	0.0055	0.005	0.0262	0.0039	0.0106	0.1713
5	rs35448590	94167824	1.05	0.642211085129376	1.73	0.187497716434302	0.332159309463803	0.336562607807893	0.1389	0.0682	0.0052	0.0024	0.009	0.002	0.0021	0.0219	0.1686	0.0052	0.0061	0.0048	0.0838	0.0087	0.0048	0.0015	0.0026	0.127	0.101	0.01	0.0055	0.0049	0.0263	0.0039	0.0106	0.1713
5	rs255211	94175381	1.05	0.642211085129376	1.73	0.187497716434302	0.298185219318354	0.364188095546799	0.1388	0.0682	0.0047	0.0025	0.009	0.002	0.0022	0.0219	0.1689	0.0052	0.0061	0.0048	0.0838	0.0088	0.0047	0.0016	0.0027	0.1274	0.1012	0.01	0.0054	0.0044	0.0263	0.0038	0.0106	0.1716
5	rs159601	94176525	1.05	0.642211085129376	1.72	0.204795704918344	0.276534928272652	0.37100101106643	0.1387	0.0682	0.0046	0.0025	0.009	0.002	0.0022	0.0219	0.169	0.0052	0.0061	0.0049	0.0838	0.0088	0.0047	0.0016	0.0027	0.1275	0.1013	0.01	0.0054	0.0044	0.0264	0.0038	0.0106	0.1716
5	rs153852	94176581	1.05	0.642211085129376	1.71	0.223208546872115	0.264374222865272	0.359791480993366	0.1386	0.0684	0.0046	0.0025	0.009	0.002	0.0022	0.022	0.169	0.0052	0.0061	0.0048	0.0837	0.0087	0.0047	0.0016	0.0026	0.1274	0.1013	0.01	0.0054	0.0044	0.0264	0.0038	0.0106	0.1716
5	rs293032	94188734	1.05	0.642211085129376	1.71	0.223208546872115	0.319142875920493	0.493647312221015	0.1381	0.0683	0.0043	0.0025	0.0088	0.0021	0.0022	0.0218	0.1694	0.0051	0.006	0.0048	0.0838	0.0087	0.0047	0.0016	0.0027	0.128	0.1014	0.0099	0.0053	0.0043	0.0263	0.0039	0.0106	0.1715
5	rs159037	94197477	1.07	0.542615033110665	1.71	0.223208546872115	0.0804092877360997	0.243316969283838	0.1322	0.0674	0.0043	0.0031	0.0078	0.0025	0.003	0.0213	0.172	0.0056	0.0062	0.0051	0.0829	0.0091	0.0048	0.0021	0.0032	0.1319	0.1021	0.0093	0.0046	0.0045	0.0257	0.0046	0.0111	0.17
5	rs7715122	94197884	1.06	0.591046266007479	1.68	0.285465824887251	0.0815812958912538	0.192104727748342	0.1315	0.0673	0.0043	0.0032	0.0075	0.0026	0.003	0.0211	0.1725	0.0056	0.0063	0.0052	0.0826	0.0091	0.0048	0.0022	0.0035	0.1322	0.1024	0.0092	0.0045	0.0046	0.0255	0.0046	0.0114	0.1699
5	rs42756	94198498	1.07	0.542615033110665	1.68	0.285465824887251	0.0673239672215597	0.206613737835211	0.1301	0.0674	0.0042	0.0033	0.0073	0.0026	0.003	0.0207	0.1729	0.0055	0.0063	0.0052	0.0824	0.0092	0.0048	0.0023	0.0036	0.1338	0.1024	0.0089	0.0044	0.0046	0.0254	0.0046	0.0116	0.1699
5	rs41276251	94208748	1.07	0.542615033110665	1.69	0.263511633917478	0.0548217583162424	0.200202812698414	0.1308	0.0679	0.0043	0.0033	0.0071	0.0026	0.003	0.0204	0.1728	0.0054	0.0063	0.0053	0.0826	0.0093	0.0048	0.0024	0.0036	0.1341	0.1019	0.0088	0.0043	0.0047	0.0251	0.0046	0.0116	0.1692
5	rs159030	94212620	1.07	0.542615033110665	1.69	0.263511633917478	0.0510209547773284	0.185443398408642	0.1308	0.0679	0.0043	0.0033	0.0071	0.0026	0.003	0.0204	0.1728	0.0054	0.0063	0.0053	0.0826	0.0093	0.0048	0.0024	0.0036	0.1342	0.1019	0.0088	0.0043	0.0047	0.025	0.0046	0.0116	0.1691
5	rs41459348	94213342	1.07	0.542615033110665	1.68	0.285465824887251	0.0508216010727454	0.186565060719387	0.1308	0.0679	0.0043	0.0033	0.0071	0.0026	0.003	0.0204	0.1728	0.0054	0.0063	0.0053	0.0826	0.0093	0.0048	0.0024	0.0036	0.1342	0.1019	0.0088	0.0043	0.0047	0.025	0.0046	0.0116	0.1691
5	rs114632267	94228968	1.07	0.542615033110665	1.68	0.285465824887251	0.0567108239682837	0.228969909277093	0.1308	0.068	0.0042	0.0033	0.0071	0.0027	0.0031	0.0204	0.1728	0.0054	0.0064	0.0053	0.0825	0.0093	0.0048	0.0025	0.0037	0.1344	0.1016	0.0088	0.0043	0.0048	0.025	0.0046	0.0117	0.1688
5	rs9885412	94230358	1.07	0.542615033110665	1.68	0.285465824887251	0.0520761938357805	0.202927074854229	0.1308	0.068	0.0042	0.0033	0.0071	0.0027	0.0031	0.0204	0.1729	0.0054	0.0064	0.0053	0.0826	0.0093	0.0048	0.0025	0.0037	0.1344	0.1016	0.0088	0.0043	0.0048	0.0249	0.0046	0.0116	0.1688
5	rs113533968	94232767	1.07	0.542615033110665	1.68	0.285465824887251	0.0533000087861776	0.220606109694163	0.1308	0.068	0.0042	0.0033	0.007	0.0027	0.0032	0.0206	0.1729	0.0054	0.0064	0.0053	0.0824	0.0093	0.0048	0.0025	0.0037	0.1344	0.1016	0.0088	0.0043	0.0048	0.0249	0.0046	0.0116	0.1687
5	rs159350	94251510	1.07	0.542615033110665	1.68	0.285465824887251	0.0267552478585658	0.139050785882114	0.131	0.0679	0.004	0.0033	0.0069	0.0028	0.0032	0.0203	0.1728	0.0053	0.0065	0.0052	0.0831	0.0093	0.0048	0.0028	0.0038	0.1361	0.1008	0.0087	0.0044	0.0047	0.0247	0.0045	0.0116	0.168
5	rs17084284	94255381	1.07	0.542615033110665	1.69	0.263511633917478	0.0217567594704145	0.0800894066322641	0.1315	0.0684	0.0038	0.0032	0.0067	0.0028	0.0032	0.02	0.1732	0.0051	0.0064	0.0051	0.0836	0.0092	0.0048	0.0031	0.0039	0.1366	0.1009	0.0086	0.0043	0.0048	0.0242	0.0044	0.0114	0.1672
5	rs73136036	94255818	1.07	0.542615033110665	1.68	0.285465824887251	0.0191446906450916	0.0677244383514736	0.1316	0.0686	0.0038	0.0032	0.0066	0.0028	0.0031	0.0199	0.1735	0.005	0.0064	0.0051	0.0838	0.0092	0.0048	0.0033	0.0039	0.1367	0.1008	0.0085	0.0044	0.0048	0.024	0.0044	0.0113	0.1672
5	rs293048	94256562	1.08	0.496867270490283	1.67	0.308662716071979	0.0127319191153301	0.0540756121789229	0.1317	0.069	0.0036	0.0031	0.0064	0.0028	0.0031	0.0196	0.1739	0.0048	0.0063	0.005	0.0843	0.009	0.0049	0.0035	0.0039	0.1372	0.1006	0.0083	0.0044	0.0049	0.0235	0.0044	0.0109	0.1676
5	rs17421267	94257081	1.07	0.542615033110665	1.67	0.308662716071979	0.0167307749585101	0.0533839117824045	0.1317	0.0702	0.0036	0.003	0.0062	0.0028	0.003	0.0195	0.1742	0.0047	0.0062	0.0049	0.0846	0.0089	0.0048	0.0037	0.0039	0.137	0.1003	0.0082	0.0045	0.0048	0.0232	0.0043	0.0106	0.1677
5	rs58404620	94258186	1.07	0.542615033110665	1.67	0.308662716071979	0.0146304019292417	0.0478707019911049	0.1317	0.0707	0.0035	0.003	0.0062	0.0027	0.0029	0.0194	0.1743	0.0047	0.0061	0.0048	0.0848	0.0089	0.0048	0.0037	0.0039	0.1369	0.1001	0.0082	0.0045	0.0048	0.0231	0.0043	0.0104	0.1677
5	rs72775394	94259682	1.07	0.542615033110665	1.67	0.308662716071979	0.0146235388713202	0.0350076971733541	0.1317	0.0708	0.0035	0.003	0.0061	0.0028	0.0029	0.0194	0.1744	0.0048	0.0062	0.0048	0.0849	0.0089	0.0047	0.0038	0.0039	0.1371	0.0999	0.0082	0.0045	0.0049	0.023	0.0043	0.0104	0.1677
5	rs173576	94260503	1.07	0.542615033110665	1.67	0.308662716071979	0.0100726764001607	0.0210949328584527	0.1315	0.0709	0.0036	0.003	0.0061	0.0028	0.0029	0.0193	0.1746	0.0048	0.0062	0.0048	0.0849	0.0089	0.0047	0.0038	0.0039	0.1372	0.0998	0.0082	0.0045	0.0049	0.0229	0.0043	0.0102	0.1677
5	rs7702208	94262589	1.07	0.542615033110665	1.67	0.308662716071979	0.00882741621402591	0.00955930625727686	0.1315	0.0712	0.0035	0.0029	0.006	0.0028	0.0028	0.0196	0.1751	0.0047	0.0061	0.0048	0.0848	0.0088	0.0047	0.0038	0.0039	0.1374	0.0998	0.0081	0.0045	0.0049	0.0228	0.0042	0.0099	0.1677
5	rs189130229	94262643	1.07	0.542615033110665	1.67	0.308662716071979	0.00891699868521909	0.00997753407502322	0.1315	0.0712	0.0035	0.0029	0.006	0.0028	0.0028	0.0196	0.1751	0.0047	0.0061	0.0048	0.0848	0.0088	0.0047	0.0038	0.0039	0.1374	0.0998	0.0081	0.0045	0.0049	0.0228	0.0042	0.0099	0.1677
5	rs39624	94268707	1.07	0.542615033110665	1.67	0.308662716071979	0.00915121933480588	0.0115287724297442	0.1314	0.0713	0.0035	0.0029	0.006	0.0028	0.0028	0.0198	0.1752	0.0047	0.0062	0.0047	0.0847	0.0089	0.0047	0.0038	0.0039	0.138	0.0998	0.0082	0.0045	0.0048	0.0227	0.0041	0.0096	0.1675
5	rs35329539	94269748	1.07	0.542615033110665	1.67	0.308662716071979	0.00912710739600698	0.0117728401288292	0.1314	0.0713	0.0035	0.0029	0.006	0.0028	0.0028	0.0198	0.1753	0.0047	0.0062	0.0047	0.0847	0.0089	0.0047	0.0038	0.0039	0.1381	0.0998	0.0082	0.0045	0.0048	0.0227	0.0041	0.0096	0.1675
5	rs116788225	94272496	1.07	0.542615033110665	1.67	0.308662716071979	0.0101194802419649	0.0108121575669651	0.1314	0.0713	0.0034	0.0029	0.006	0.0028	0.0028	0.0199	0.1753	0.0047	0.0062	0.0046	0.0846	0.0089	0.0047	0.0038	0.0038	0.1383	0.0999	0.0082	0.0045	0.0048	0.0226	0.0041	0.0096	0.1674
5	rs159022	94277497	1.07	0.542615033110665	1.67	0.308662716071979	0.00878054357229002	0.00906958857596834	0.1314	0.0712	0.0034	0.0029	0.006	0.0028	0.0028	0.0202	0.1756	0.0047	0.0062	0.0045	0.0846	0.009	0.0047	0.0038	0.0038	0.1389	0.0999	0.0082	0.0045	0.0047	0.0226	0.004	0.0094	0.1671
5	rs293035	94278129	1.07	0.542615033110665	1.67	0.308662716071979	0.00924328632889459	0.0094493333285935	0.1314	0.0714	0.0034	0.0029	0.006	0.0028	0.0028	0.0201	0.1755	0.0047	0.0062	0.0045	0.0844	0.009	0.0047	0.0038	0.0038	0.1389	0.0999	0.0082	0.0045	0.0047	0.0226	0.004	0.0094	0.167
5	rs159351	94278154	1.07	0.542615033110665	1.67	0.308662716071979	0.0154571114484625	0.011895846493186	0.1313	0.0713	0.0034	0.0029	0.006	0.0029	0.0029	0.0201	0.1753	0.0047	0.0061	0.0044	0.0844	0.0091	0.0047	0.0042	0.0039	0.139	0.0999	0.0082	0.0045	0.0047	0.0225	0.0041	0.0094	0.1668
5	rs159013	94297145	1.07	0.542615033110665	1.67	0.308662716071979	0.0353624208586532	0.011377548202471	0.1323	0.0722	0.0034	0.003	0.0053	0.0026	0.0027	0.0214	0.178	0.0048	0.006	0.0043	0.0844	0.009	0.0051	0.0041	0.0036	0.1391	0.0975	0.008	0.0044	0.0047	0.0221	0.0038	0.0093	0.1659
5	rs10043438	94297348	1.07	0.542615033110665	1.66	0.333131717406117	0.0332339252154273	0.0105784919877898	0.1323	0.0722	0.0034	0.003	0.0053	0.0026	0.0027	0.0214	0.178	0.0048	0.006	0.0043	0.0844	0.009	0.0051	0.0041	0.0036	0.1391	0.0975	0.008	0.0044	0.0047	0.0221	0.0038	0.0091	0.1659
5	rs67758058	94305796	1.07	0.542615033110665	1.66	0.333131717406117	0.0346171641043692	0.010989116418805	0.1322	0.0723	0.0034	0.003	0.0053	0.0026	0.0027	0.0214	0.1781	0.0048	0.006	0.0043	0.0844	0.0091	0.0051	0.0041	0.0036	0.1392	0.0974	0.008	0.0044	0.0047	0.0222	0.0038	0.0092	0.1659
5	rs10079443	94306756	1.07	0.542615033110665	1.66	0.333131717406117	0.0345661737291513	0.0109299673986953	0.1322	0.0723	0.0034	0.003	0.0053	0.0026	0.0027	0.0214	0.1783	0.0048	0.006	0.0043	0.0844	0.0091	0.0051	0.0041	0.0036	0.1392	0.0974	0.008	0.0044	0.0047	0.0222	0.0038	0.0092	0.1657
5	rs78977251	94314818	1.08	0.496867270490283	1.66	0.333131717406117	0.0286077434468164	0.00997753407502322	0.1319	0.0724	0.0033	0.003	0.0054	0.0026	0.0027	0.0213	0.1786	0.0047	0.006	0.0042	0.0842	0.0091	0.0051	0.004	0.0037	0.1393	0.0973	0.0081	0.0044	0.0047	0.0223	0.0039	0.0092	0.1654
5	rs169822	94321178	1.08	0.496867270490283	1.66	0.333131717406117	0.0226693552166049	0.0146621880890047	0.1314	0.0727	0.0033	0.003	0.0054	0.0027	0.0028	0.0212	0.1792	0.0045	0.0061	0.0042	0.0838	0.0091	0.0053	0.0037	0.0037	0.1395	0.0971	0.0081	0.0045	0.0047	0.0226	0.0041	0.0094	0.1648
5	rs116257543	94321390	1.08	0.496867270490283	1.65	0.358901199458623	0.0218762668167904	0.0141529409142537	0.1314	0.0727	0.0033	0.003	0.0054	0.0027	0.0029	0.0212	0.1792	0.0045	0.0061	0.0042	0.0838	0.0091	0.0053	0.0037	0.0037	0.1395	0.0971	0.0081	0.0045	0.0047	0.0225	0.0041	0.0094	0.1648
5	rs295208	94322109	1.08	0.496867270490283	1.66	0.333131717406117	0.022070316172592	0.0151107951997655	0.1315	0.0729	0.0033	0.003	0.0054	0.0027	0.0029	0.0212	0.1794	0.0045	0.0062	0.0042	0.0837	0.0092	0.0053	0.0038	0.0036	0.1394	0.097	0.0079	0.0044	0.0046	0.0225	0.0041	0.0093	0.165
5	rs977578	94323708	1.08	0.496867270490283	1.65	0.358901199458623	0.0240006871827741	0.0168987013667234	0.1316	0.0731	0.0032	0.003	0.0054	0.0026	0.0028	0.0212	0.1795	0.0044	0.0062	0.0042	0.0837	0.0092	0.0054	0.0038	0.0035	0.1392	0.0971	0.0078	0.0044	0.0046	0.0224	0.0041	0.0092	0.1653
5	rs378228	94327852	1.08	0.496867270490283	1.65	0.358901199458623	0.0187216483343476	0.0129675137212098	0.1317	0.073	0.0033	0.003	0.0053	0.0028	0.0029	0.0212	0.1794	0.0044	0.0062	0.0042	0.0836	0.0091	0.0053	0.0037	0.0036	0.1395	0.0972	0.0078	0.0044	0.0046	0.0222	0.004	0.0092	0.1653
5	rs77659344	94335664	1.08	0.496867270490283	1.65	0.358901199458623	0.0152862402465796	0.00939459249936497	0.1315	0.0728	0.0033	0.003	0.0054	0.003	0.0029	0.0211	0.1796	0.0044	0.0062	0.0042	0.0835	0.0092	0.0053	0.0037	0.0036	0.1403	0.0973	0.0079	0.0044	0.0046	0.0217	0.0038	0.0091	0.165
5	rs11738596	94347002	1.08	0.496867270490283	1.65	0.358901199458623	0.0115784380439154	0.0166789357694632	0.1313	0.073	0.0035	0.0031	0.0055	0.0033	0.0029	0.0209	0.1788	0.0045	0.0061	0.0042	0.083	0.0099	0.0052	0.0037	0.0037	0.1416	0.0974	0.0079	0.0044	0.0048	0.0209	0.0038	0.0091	0.1644
5	rs62364700	94347049	1.08	0.496867270490283	1.64	0.38599849551783	0.0116883759913511	0.0150066731474359	0.1313	0.073	0.0035	0.0031	0.0055	0.0033	0.0029	0.0209	0.1788	0.0045	0.0061	0.0042	0.083	0.0099	0.0052	0.0037	0.0037	0.1416	0.0974	0.0079	0.0044	0.0048	0.0208	0.0038	0.0091	0.1644
5	rs114835975	94352343	1.08	0.496867270490283	1.64	0.38599849551783	0.0115036656796377	0.0115591389873866	0.1312	0.0729	0.0036	0.0031	0.0055	0.0033	0.003	0.0208	0.1789	0.0045	0.0061	0.0041	0.083	0.0099	0.0052	0.0037	0.0037	0.1416	0.0974	0.0078	0.0044	0.0048	0.0208	0.0038	0.0091	0.1645
5	rs114090158	94356478	1.08	0.496867270490283	1.64	0.38599849551783	0.0114406803728728	0.0115591389873866	0.1311	0.0729	0.0036	0.0031	0.0055	0.0034	0.003	0.0207	0.179	0.0045	0.0061	0.0041	0.0831	0.0099	0.0052	0.0037	0.0037	0.1412	0.0974	0.0078	0.0045	0.0048	0.0208	0.0038	0.0091	0.1646
5	rs75250972	94361726	1.09	0.453749840114468	1.64	0.38599849551783	0.0106940338302321	0.0125205871691302	0.1308	0.0728	0.0036	0.0031	0.0056	0.0035	0.0031	0.0206	0.1792	0.0045	0.0061	0.0041	0.0832	0.0099	0.0052	0.0037	0.0037	0.1411	0.0974	0.0078	0.0045	0.0048	0.0208	0.0037	0.0092	0.1648
5	rs1426100	94365306	1.09	0.453749840114468	1.64	0.38599849551783	0.00865956150484473	0.0128069902362815	0.1307	0.0726	0.0036	0.0031	0.0056	0.0035	0.0031	0.0206	0.1793	0.0045	0.006	0.0041	0.0833	0.0099	0.0052	0.0037	0.0037	0.1411	0.0974	0.0078	0.0045	0.0049	0.0208	0.0037	0.0092	0.1649
5	rs78962859	94366398	1.09	0.453749840114468	1.65	0.358901199458623	0.00874318209627766	0.011257299455546	0.1306	0.0726	0.0036	0.0031	0.0056	0.0035	0.0031	0.0206	0.1793	0.0045	0.006	0.0041	0.0833	0.0099	0.0052	0.0037	0.0037	0.1411	0.0974	0.0078	0.0045	0.0049	0.0207	0.0037	0.0092	0.1649
5	rs79595942	94372648	1.09	0.453749840114468	1.64	0.38599849551783	0.0078350244473787	0.00923135296761053	0.1306	0.0726	0.0036	0.0031	0.0055	0.0035	0.0031	0.0204	0.1793	0.0045	0.0061	0.0041	0.0836	0.0099	0.0053	0.0037	0.0036	0.141	0.0976	0.0078	0.0045	0.0049	0.0207	0.0037	0.0092	0.165
5	rs4869228	94375576	1.09	0.453749840114468	1.64	0.38599849551783	0.00701272141173929	0.00869787984530459	0.1306	0.0726	0.0036	0.0031	0.0055	0.0035	0.0031	0.0204	0.1792	0.0045	0.0061	0.0042	0.0838	0.0099	0.0053	0.0036	0.0036	0.1409	0.0976	0.0078	0.0045	0.0049	0.0207	0.0037	0.0092	0.165
5	rs75511484	94381688	1.09	0.453749840114468	1.64	0.38599849551783	0.00883211393242561	0.0059497243751927	0.1306	0.0726	0.0038	0.0032	0.0056	0.0035	0.0031	0.0203	0.1791	0.0045	0.0061	0.0042	0.0837	0.0099	0.0054	0.0036	0.0037	0.1406	0.0976	0.0077	0.0045	0.0051	0.0206	0.0036	0.0092	0.1649
5	rs17339892	94385063	1.09	0.453749840114468	1.66	0.333131717406117	0.00881802648335546	0.00538351976699327	0.1306	0.0726	0.0038	0.0032	0.0056	0.0035	0.0032	0.0202	0.1791	0.0046	0.0061	0.0043	0.0837	0.0099	0.0054	0.0036	0.0037	0.1405	0.0975	0.0077	0.0046	0.0051	0.0206	0.0036	0.0092	0.1649
5	rs13185009	94388741	1.09	0.453749840114468	1.66	0.333131717406117	0.0101246907982414	0.00588532865155103	0.1306	0.0726	0.0038	0.0032	0.0055	0.0036	0.0032	0.0202	0.1791	0.0046	0.0061	0.0043	0.0837	0.0099	0.0054	0.0036	0.0037	0.1405	0.0975	0.0077	0.0046	0.0052	0.0206	0.0036	0.0092	0.1649
5	rs78673162	94406197	1.09	0.453749840114468	1.66	0.333131717406117	0.0190445313753023	0.00577882708940733	0.1296	0.0725	0.0041	0.0036	0.0056	0.0037	0.0033	0.0192	0.1787	0.005	0.006	0.0046	0.0848	0.0098	0.0059	0.0036	0.0037	0.1394	0.0974	0.0076	0.0048	0.0055	0.0203	0.0033	0.0095	0.1652
5	rs80157191	94407103	1.09	0.453749840114468	1.65	0.358901199458623	0.0228969818060136	0.00500308486168457	0.1295	0.0725	0.0041	0.0037	0.0056	0.0038	0.0033	0.0192	0.1787	0.005	0.006	0.0047	0.0849	0.0098	0.006	0.0036	0.0037	0.1394	0.0973	0.0076	0.0048	0.0055	0.0203	0.0033	0.0095	0.1651
5	rs72779419	94408419	1.09	0.453749840114468	1.64	0.38599849551783	0.0232992748068105	0.00490544031988785	0.1294	0.0725	0.0041	0.0037	0.0056	0.0038	0.0033	0.0191	0.1787	0.005	0.006	0.0047	0.0849	0.0098	0.006	0.0036	0.0037	0.1393	0.0974	0.0076	0.0048	0.0055	0.0203	0.0033	0.0095	0.1651
5	rs79589460	94423433	1.1	0.413206464175836	1.64	0.38599849551783	0.025664931629488	0.00522152476761984	0.1291	0.0724	0.004	0.0038	0.0056	0.0038	0.0033	0.019	0.1786	0.005	0.0061	0.0048	0.0852	0.0097	0.006	0.0037	0.0037	0.1392	0.0973	0.0075	0.0049	0.0056	0.0204	0.0033	0.0095	0.1652
5	rs76055292	94424383	1.1	0.413206464175836	1.64	0.38599849551783	0.0256546041764494	0.00518143788231617	0.1291	0.0724	0.004	0.0038	0.0056	0.0038	0.0033	0.0189	0.1786	0.005	0.0061	0.0048	0.0852	0.0097	0.006	0.0037	0.0037	0.1392	0.0973	0.0075	0.0049	0.0056	0.0204	0.0033	0.0095	0.1652
5	rs4869232	94425114	1.1	0.413206464175836	1.64	0.38599849551783	0.0240992884374214	0.00554815150635065	0.1291	0.0724	0.0039	0.0038	0.0056	0.0038	0.0033	0.019	0.1786	0.0051	0.0059	0.0048	0.0852	0.0097	0.006	0.0037	0.0037	0.1393	0.0973	0.0075	0.0049	0.0056	0.0203	0.0033	0.0096	0.1651
5	rs7732096	94431323	1.1	0.413206464175836	1.64	0.38599849551783	0.0230783479872074	0.00707762605923572	0.129	0.0724	0.0039	0.0038	0.0056	0.0038	0.0033	0.0189	0.1787	0.0051	0.0059	0.0048	0.0854	0.0097	0.006	0.0037	0.0037	0.1393	0.0973	0.0075	0.0049	0.0056	0.0203	0.0034	0.0096	0.1651
5	rs6556859	94439547	1.1	0.413206464175836	1.65	0.358901199458623	0.0318175801563928	0.00358025681480751	0.1276	0.0725	0.0041	0.0038	0.0057	0.0038	0.0034	0.0181	0.1787	0.0053	0.0058	0.005	0.0859	0.0094	0.0062	0.0036	0.0035	0.1398	0.0975	0.0074	0.0048	0.0058	0.0204	0.0034	0.0098	0.1653
5	rs1426093	94439860	1.1	0.413206464175836	1.65	0.358901199458623	0.0403521085007664	0.00435936825361986	0.1273	0.0724	0.0042	0.0038	0.0058	0.0038	0.0034	0.018	0.1787	0.0054	0.0058	0.005	0.0859	0.0093	0.0063	0.0036	0.0035	0.14	0.0973	0.0074	0.0048	0.0059	0.0204	0.0034	0.01	0.1652
5	rs112044400	94440486	1.1	0.413206464175836	1.65	0.358901199458623	0.0455124530204947	0.00330742745780026	0.1272	0.0723	0.0041	0.0038	0.0058	0.0038	0.0034	0.018	0.1788	0.0054	0.0058	0.005	0.0858	0.0091	0.0063	0.0036	0.0035	0.1401	0.0972	0.0074	0.0048	0.0059	0.0204	0.0034	0.01	0.1653
5	rs1593463	94449704	1.1	0.413206464175836	1.65	0.358901199458623	0.0476553014722804	0.0036461613780984	0.1269	0.0722	0.004	0.0038	0.0058	0.0039	0.0034	0.0178	0.1791	0.0055	0.0058	0.0051	0.0856	0.0089	0.0064	0.0036	0.0035	0.1404	0.097	0.0074	0.0049	0.0059	0.0204	0.0035	0.0102	0.1656
5	rs4869238	94466137	1.1	0.413206464175836	1.65	0.358901199458623	0.1069089828395	0.0124258456638131	0.1246	0.0726	0.0038	0.0035	0.006	0.004	0.0034	0.0169	0.1823	0.0062	0.0058	0.0055	0.0838	0.0082	0.0055	0.0033	0.0032	0.1431	0.0956	0.0074	0.0054	0.0061	0.0204	0.0037	0.0109	0.1654
5	rs3886555	94472744	1.1	0.413206464175836	1.65	0.358901199458623	0.115913790692292	0.014389471215518	0.1244	0.0727	0.0038	0.0035	0.006	0.004	0.0034	0.0169	0.1824	0.0062	0.0058	0.0055	0.0837	0.0082	0.0055	0.0033	0.0031	0.1433	0.0956	0.0074	0.0055	0.0061	0.0204	0.0038	0.011	0.1655
5	rs10041437	94484188	1.09	0.453749840114468	1.65	0.358901199458623	0.139915242672776	0.0155308614229182	0.1245	0.0728	0.0038	0.0034	0.0061	0.0039	0.0033	0.0168	0.1823	0.0064	0.0057	0.0055	0.0836	0.008	0.0054	0.0034	0.003	0.1433	0.0958	0.0074	0.0054	0.0059	0.0204	0.0037	0.0111	0.1657
5	rs3852194	94485500	1.09	0.453749840114468	1.65	0.358901199458623	0.152613123500091	0.0178673698449994	0.1246	0.0729	0.0037	0.0034	0.0061	0.0039	0.0033	0.0168	0.1822	0.0065	0.0057	0.0055	0.0836	0.008	0.0054	0.0034	0.003	0.1433	0.0957	0.0074	0.0054	0.0059	0.0204	0.0037	0.0111	0.1657
5	rs3852195	94489899	1.09	0.453749840114468	1.65	0.358901199458623	0.162213658219861	0.0180187477433924	0.1244	0.0728	0.0037	0.0034	0.0062	0.0039	0.0033	0.0171	0.1822	0.0065	0.0057	0.0055	0.0836	0.008	0.0054	0.0034	0.003	0.1432	0.0957	0.0075	0.0054	0.0058	0.0203	0.0037	0.0111	0.1657
5	rs34637857	94493938	1.09	0.453749840114468	1.65	0.358901199458623	0.177352659137483	0.0189790100433625	0.1243	0.0728	0.0037	0.0034	0.0063	0.0039	0.0033	0.0173	0.1821	0.0066	0.0057	0.0056	0.0836	0.0079	0.0054	0.0034	0.003	0.1432	0.0956	0.0076	0.0054	0.0058	0.0203	0.0037	0.0112	0.1657
5	rs12189103	94500250	1.09	0.453749840114468	1.65	0.358901199458623	0.183598875613424	0.0221305083167175	0.1242	0.0728	0.0037	0.0034	0.0065	0.0039	0.0033	0.0175	0.182	0.0066	0.0057	0.0056	0.0836	0.0079	0.0054	0.0033	0.0029	0.143	0.0955	0.0078	0.0054	0.0058	0.0203	0.0038	0.0112	0.1656
5	rs162474	94502005	1.09	0.453749840114468	1.65	0.358901199458623	0.199254261692034	0.0218797911468812	0.1241	0.0728	0.0037	0.0035	0.0065	0.0039	0.0032	0.0176	0.182	0.0066	0.0057	0.0056	0.0835	0.0079	0.0054	0.0033	0.0029	0.143	0.0955	0.0078	0.0054	0.0058	0.0203	0.0038	0.0112	0.1655
5	rs72779482	94502162	1.09	0.453749840114468	1.65	0.358901199458623	0.199565498950176	0.0194485742272833	0.1241	0.0728	0.0037	0.0035	0.0065	0.0039	0.0032	0.0176	0.1821	0.0066	0.0057	0.0056	0.0835	0.0079	0.0054	0.0033	0.0029	0.143	0.0955	0.0078	0.0054	0.0058	0.0203	0.0038	0.0112	0.1655
5	rs71630704	94513346	1.09	0.453749840114468	1.65	0.358901199458623	0.214504850896001	0.0262362397624773	0.1241	0.0734	0.0037	0.0035	0.0065	0.0037	0.0032	0.0169	0.1822	0.0067	0.0056	0.0057	0.0838	0.0079	0.0054	0.0033	0.0029	0.1431	0.0954	0.0078	0.0053	0.0056	0.0204	0.0038	0.0112	0.1656
5	rs17426936	94538849	1.09	0.453749840114468	1.65	0.358901199458623	0.289563745163312	0.0241854801803662	0.1241	0.074	0.0036	0.0036	0.0065	0.0034	0.0035	0.0158	0.1824	0.0068	0.0054	0.006	0.0844	0.0075	0.0053	0.0036	0.0027	0.1432	0.0951	0.0076	0.0052	0.0054	0.0206	0.004	0.0112	0.1659
5	rs17084532	94569892	1.09	0.453749840114468	1.66	0.333131717406117	0.340848890848325	0.0262816988485832	0.1241	0.0741	0.0036	0.0036	0.0066	0.0034	0.0035	0.0156	0.1824	0.0068	0.0054	0.0061	0.0844	0.0075	0.0053	0.0036	0.0027	0.1432	0.095	0.0076	0.0052	0.0053	0.0207	0.004	0.0112	0.1661
5	rs116247301	94572239	1.09	0.453749840114468	1.66	0.333131717406117	0.342256300003026	0.0272449100544205	0.1241	0.0741	0.0036	0.0036	0.0065	0.0034	0.0035	0.0156	0.1825	0.0068	0.0053	0.0061	0.0845	0.0075	0.0053	0.0036	0.0027	0.1432	0.0949	0.0076	0.0052	0.0053	0.0207	0.004	0.0112	0.166
5	rs10066492	94574446	1.09	0.453749840114468	1.67	0.308662716071979	0.347705493584411	0.0278026392690001	0.1241	0.0741	0.0036	0.0036	0.0065	0.0034	0.0035	0.0156	0.1826	0.0068	0.0053	0.0061	0.0845	0.0075	0.0053	0.0036	0.0027	0.1432	0.0949	0.0076	0.0052	0.0053	0.0207	0.004	0.0112	0.1659
5	rs394273	94578715	1.09	0.453749840114468	1.67	0.308662716071979	0.344818160740165	0.0248012363285084	0.1242	0.074	0.0036	0.0036	0.0065	0.0034	0.0035	0.0156	0.1826	0.0068	0.0053	0.0061	0.0846	0.0075	0.0053	0.0036	0.0027	0.1431	0.0949	0.0076	0.0052	0.0053	0.0207	0.0039	0.0112	0.166
5	rs115419644	94580286	1.09	0.453749840114468	1.67	0.308662716071979	0.339704336032501	0.0241854801803662	0.1242	0.074	0.0036	0.0036	0.0065	0.0034	0.0035	0.0156	0.1826	0.0068	0.0053	0.0061	0.0846	0.0075	0.0053	0.0036	0.0027	0.1431	0.0949	0.0076	0.0051	0.0053	0.0207	0.0039	0.0112	0.166
5	rs114068480	94591674	1.09	0.453749840114468	1.67	0.308662716071979	0.333239125868535	0.0244484736939065	0.1242	0.074	0.0036	0.0036	0.0065	0.0034	0.0035	0.0156	0.1827	0.0068	0.0053	0.0061	0.0847	0.0075	0.0052	0.0036	0.0027	0.143	0.0949	0.0076	0.0051	0.0053	0.0206	0.0039	0.0113	0.166
5	rs77113956	94604981	1.09	0.453749840114468	1.67	0.308662716071979	0.304285596197039	0.0297963357880914	0.1241	0.074	0.0035	0.0035	0.0066	0.0034	0.0035	0.0156	0.1828	0.0068	0.0053	0.006	0.0849	0.0075	0.0052	0.0036	0.0028	0.1428	0.0948	0.0076	0.0051	0.0053	0.0205	0.004	0.0113	0.1663
5	rs467144	94605372	1.09	0.453749840114468	1.67	0.308662716071979	0.301593358612973	0.0313090895462847	0.1241	0.074	0.0035	0.0035	0.0066	0.0034	0.0035	0.0156	0.1828	0.0068	0.0053	0.006	0.0849	0.0076	0.0052	0.0036	0.0028	0.1427	0.0948	0.0076	0.0051	0.0053	0.0205	0.004	0.0113	0.1663
5	rs116774795	94615156	1.09	0.453749840114468	1.67	0.308662716071979	0.21095380913902	0.0354767928393721	0.1244	0.0741	0.0035	0.0035	0.0066	0.0033	0.0034	0.0156	0.1827	0.0066	0.0054	0.0059	0.0852	0.0078	0.0052	0.0035	0.0027	0.1425	0.0945	0.0076	0.0051	0.0053	0.0204	0.004	0.0113	0.1665
5	rs17084574	94643766	1.09	0.453749840114468	1.67	0.308662716071979	0.150126582771057	0.0468589406005095	0.1247	0.0741	0.0035	0.0034	0.0066	0.0032	0.0033	0.0157	0.1826	0.0064	0.0054	0.0058	0.0855	0.0081	0.0052	0.0035	0.0027	0.1422	0.0942	0.0076	0.0051	0.0053	0.0204	0.004	0.0114	0.1667
5	rs13153882	94644440	1.09	0.453749840114468	1.67	0.308662716071979	0.150027624103646	0.0467405359611238	0.1247	0.0741	0.0035	0.0034	0.0066	0.0032	0.0033	0.0157	0.1826	0.0064	0.0054	0.0058	0.0855	0.0081	0.0052	0.0035	0.0027	0.1422	0.0942	0.0076	0.0051	0.0053	0.0204	0.004	0.0114	0.1667
5	rs115553026	94648794	1.09	0.453749840114468	1.67	0.308662716071979	0.149270225920097	0.0456808493126426	0.1247	0.0741	0.0035	0.0034	0.0066	0.0032	0.0033	0.0157	0.1826	0.0064	0.0054	0.0058	0.0855	0.0081	0.0052	0.0035	0.0027	0.1422	0.0942	0.0076	0.0051	0.0053	0.0204	0.004	0.0114	0.1667
5	rs255978	94652749	1.09	0.453749840114468	1.67	0.308662716071979	0.139851977461392	0.0487110428796744	0.1247	0.074	0.0035	0.0034	0.0066	0.0032	0.0033	0.0157	0.1826	0.0064	0.0054	0.0058	0.0855	0.0081	0.0052	0.0035	0.0027	0.1423	0.0942	0.0076	0.0051	0.0053	0.0204	0.0041	0.0114	0.1667
5	rs255984	94654658	1.09	0.453749840114468	1.67	0.308662716071979	0.148744680841544	0.0584363811717899	0.1247	0.0738	0.0035	0.0034	0.0067	0.0032	0.0033	0.0156	0.1827	0.0064	0.0055	0.0058	0.0855	0.0081	0.0052	0.0035	0.0026	0.1425	0.0943	0.0076	0.0051	0.0053	0.0204	0.0041	0.0114	0.1667
5	rs76989254	94663767	1.08	0.496867270490283	1.67	0.308662716071979	0.17205208636646	0.0910031626016865	0.1246	0.0739	0.0035	0.0033	0.007	0.0031	0.0033	0.0156	0.1828	0.0065	0.0056	0.0059	0.0853	0.0083	0.0054	0.0036	0.0025	0.142	0.0941	0.0077	0.0051	0.0053	0.0205	0.0042	0.0115	0.166
5	rs17084586	94671851	1.08	0.496867270490283	1.67	0.308662716071979	0.194388692877612	0.135844440998802	0.1245	0.0739	0.0036	0.0032	0.0071	0.003	0.0032	0.0156	0.1828	0.0066	0.0057	0.006	0.0851	0.0084	0.0055	0.0036	0.0025	0.142	0.0941	0.0077	0.005	0.0053	0.0206	0.0043	0.0116	0.1657
5	rs33366	94683773	1.08	0.496867270490283	1.67	0.308662716071979	0.186281939664931	0.124090603306848	0.1246	0.0738	0.0036	0.0032	0.0072	0.0031	0.0032	0.0156	0.1828	0.0066	0.0057	0.006	0.0852	0.0084	0.0055	0.0036	0.0025	0.1419	0.0939	0.0078	0.0051	0.0054	0.0205	0.0043	0.0116	0.1656
5	rs10476639	94692638	1.08	0.496867270490283	1.67	0.308662716071979	0.174348356240343	0.133208609778231	0.1249	0.0739	0.0036	0.0032	0.0073	0.0031	0.0033	0.0156	0.1822	0.0066	0.0057	0.006	0.0851	0.0085	0.0054	0.0036	0.0025	0.1418	0.094	0.0078	0.0051	0.0052	0.0204	0.0043	0.0117	0.1656
5	rs79725470	94705605	1.08	0.496867270490283	1.67	0.308662716071979	0.179030500733937	0.150911752819125	0.125	0.0739	0.0036	0.0032	0.0073	0.0031	0.0033	0.0155	0.1822	0.0066	0.0058	0.0061	0.0851	0.0086	0.0054	0.0036	0.0025	0.1418	0.094	0.0079	0.0051	0.0052	0.0204	0.0043	0.0117	0.1657
5	rs2731837	94709148	1.08	0.496867270490283	1.67	0.308662716071979	0.189894167694776	0.175153848982638	0.1252	0.0739	0.0037	0.0032	0.0073	0.0031	0.0033	0.0155	0.1821	0.0066	0.0058	0.0061	0.0851	0.0086	0.0054	0.0036	0.0025	0.1419	0.094	0.0079	0.005	0.0052	0.0204	0.0043	0.0117	0.1655
5	rs115749707	94713903	1.08	0.496867270490283	1.67	0.308662716071979	0.190424274534148	0.153573595268174	0.1252	0.0739	0.0037	0.0032	0.0074	0.0031	0.0032	0.0155	0.1822	0.0066	0.0058	0.0061	0.0851	0.0086	0.0054	0.0036	0.0025	0.1418	0.0939	0.0079	0.005	0.0052	0.0204	0.0044	0.0117	0.1653
5	rs1469394	94734511	1.08	0.496867270490283	1.67	0.308662716071979	0.26922141034365	0.275603154425905	0.1249	0.0739	0.0037	0.0033	0.0077	0.0033	0.0032	0.0157	0.1823	0.0069	0.0059	0.0062	0.0847	0.0088	0.0055	0.0036	0.0026	0.1411	0.0935	0.0079	0.0051	0.0054	0.0203	0.0046	0.012	0.1646
5	rs2560262	94735043	1.08	0.496867270490283	1.67	0.308662716071979	0.343039492507456	0.351791456721756	0.1248	0.074	0.0038	0.0033	0.0078	0.0033	0.0032	0.0158	0.1828	0.007	0.006	0.0063	0.0845	0.0089	0.0055	0.0036	0.0026	0.141	0.0934	0.0079	0.0051	0.0054	0.02	0.0047	0.0121	0.164
5	rs112341955	94737617	1.09	0.453749840114468	1.67	0.308662716071979	0.332364848041676	0.383966154547333	0.125	0.0731	0.004	0.0033	0.0079	0.0033	0.0031	0.0167	0.1841	0.0072	0.0061	0.0063	0.0838	0.0094	0.0055	0.0035	0.0028	0.1411	0.0933	0.0078	0.005	0.0053	0.0194	0.0047	0.0121	0.163
5	rs12522074	94743198	1.09	0.453749840114468	1.67	0.308662716071979	0.386033701672009	0.372773127643343	0.1253	0.0723	0.0041	0.0033	0.0079	0.0033	0.003	0.0172	0.1843	0.0075	0.0063	0.0063	0.084	0.0091	0.0056	0.0034	0.003	0.1409	0.0932	0.0077	0.005	0.0054	0.0192	0.0047	0.0122	0.1624
5	rs7704204	94748607	1.09	0.453749840114468	1.67	0.308662716071979	0.424120537434261	0.37607049208189	0.1255	0.0719	0.0041	0.0033	0.0079	0.0033	0.003	0.0174	0.1845	0.0075	0.0063	0.0063	0.0841	0.0089	0.0056	0.0034	0.003	0.141	0.0932	0.0077	0.005	0.0055	0.019	0.0048	0.0122	0.1619
5	rs35391433	94749787	1.09	0.453749840114468	1.67	0.308662716071979	0.412965169069396	0.372393188269182	0.1255	0.0719	0.0041	0.0033	0.0079	0.0033	0.0031	0.0174	0.1845	0.0075	0.0063	0.0063	0.0841	0.009	0.0056	0.0034	0.0031	0.1411	0.0932	0.0077	0.005	0.0054	0.019	0.0048	0.0122	0.1618
5	rs10044603	94752796	1.09	0.453749840114468	1.67	0.308662716071979	0.407928054304492	0.36771626390783	0.1255	0.0717	0.0041	0.0033	0.0079	0.0033	0.0031	0.0174	0.1846	0.0075	0.0063	0.0063	0.0841	0.0089	0.0056	0.0034	0.0031	0.1411	0.0932	0.0077	0.005	0.0054	0.019	0.0048	0.0122	0.1617
5	rs9314135	94755636	1.09	0.453749840114468	1.67	0.308662716071979	0.423073879303462	0.377976520300488	0.1255	0.0717	0.0042	0.0033	0.008	0.0033	0.0032	0.0174	0.1848	0.0076	0.0064	0.0063	0.084	0.009	0.0055	0.0033	0.0031	0.141	0.0932	0.0078	0.0049	0.0054	0.019	0.0048	0.0122	0.1616
5	rs11555275	94756010	1.09	0.453749840114468	1.67	0.308662716071979	0.391939433676433	0.388059189181249	0.1257	0.0717	0.0042	0.0032	0.008	0.0032	0.0031	0.0174	0.1846	0.0075	0.0064	0.0063	0.0842	0.009	0.0055	0.0033	0.0031	0.141	0.0931	0.0078	0.005	0.0054	0.019	0.0048	0.0122	0.1615
5	rs17084686	94756496	1.09	0.453749840114468	1.67	0.308662716071979	0.384149020403246	0.388187290811279	0.1258	0.0717	0.0043	0.0032	0.008	0.0032	0.0031	0.0174	0.1845	0.0075	0.0064	0.0063	0.0842	0.009	0.0056	0.0033	0.0031	0.1411	0.093	0.0078	0.005	0.0055	0.019	0.0048	0.0122	0.1614
5	rs35896762	94756680	1.09	0.453749840114468	1.67	0.308662716071979	0.348495107476005	0.373026481115051	0.1262	0.0713	0.0044	0.0032	0.008	0.0032	0.0031	0.0174	0.1846	0.0075	0.0065	0.0063	0.0844	0.009	0.0056	0.0033	0.0032	0.1411	0.093	0.0078	0.005	0.0055	0.0188	0.0048	0.012	0.161
5	rs66569333	94757310	1.09	0.453749840114468	1.67	0.308662716071979	0.300715016640338	0.305388652486261	0.1272	0.0705	0.005	0.0032	0.008	0.0032	0.0032	0.0177	0.1843	0.0076	0.0066	0.0064	0.0853	0.0091	0.0054	0.0031	0.0034	0.1422	0.0919	0.0078	0.005	0.0056	0.0187	0.0048	0.0112	0.1595
5	rs3797204	94759566	1.1	0.413206464175836	1.67	0.308662716071979	0.286751582382704	0.329816522789036	0.1275	0.0702	0.0051	0.0032	0.0081	0.0032	0.0031	0.0178	0.1835	0.0075	0.0066	0.0064	0.0861	0.0091	0.0053	0.0029	0.0036	0.1426	0.0916	0.0078	0.005	0.0057	0.0188	0.0048	0.011	0.1594
5	rs2162716	94762306	1.11	0.375177619549844	1.67	0.308662716071979	0.137523201988838	0.316445241165028	0.1288	0.07	0.0052	0.003	0.0079	0.003	0.003	0.0181	0.182	0.0069	0.0066	0.0061	0.0888	0.0092	0.0056	0.0027	0.004	0.1436	0.0929	0.0074	0.005	0.0055	0.0182	0.0048	0.0101	0.1576
5	rs10515226	94764006	1.11	0.375177619549844	1.67	0.308662716071979	0.159498950170405	0.428582044452639	0.1301	0.0711	0.005	0.0028	0.0075	0.0024	0.0026	0.0184	0.1826	0.0059	0.0063	0.0057	0.0913	0.009	0.0057	0.0023	0.0043	0.1448	0.0938	0.0069	0.0046	0.0052	0.0176	0.0049	0.0095	0.1557
5	rs4543293	94765602	1.1	0.413206464175836	1.67	0.308662716071979	0.218826498435274	0.615915575721562	0.1303	0.0709	0.0048	0.0028	0.0073	0.0022	0.0025	0.0183	0.1831	0.0054	0.0062	0.0056	0.0922	0.0087	0.0057	0.0021	0.0043	0.1457	0.0937	0.0068	0.0049	0.0051	0.0174	0.0049	0.0092	0.1558
5	rs7722225	94769745	1.1	0.413206464175836	1.67	0.308662716071979	0.274394762085897	0.686776197211722	0.1304	0.0708	0.0046	0.0028	0.0072	0.0021	0.0024	0.0183	0.183	0.0051	0.0061	0.0056	0.0924	0.0086	0.0056	0.0021	0.0044	0.1462	0.0937	0.0067	0.005	0.005	0.0174	0.005	0.0095	0.1559
5	rs75775315	94781273	1.09	0.453749840114468	1.67	0.308662716071979	0.258494756830711	0.670402779796481	0.1306	0.0708	0.0045	0.0028	0.0072	0.002	0.0024	0.0182	0.1833	0.0049	0.0061	0.0056	0.0926	0.0087	0.0056	0.0021	0.0044	0.1461	0.0936	0.0067	0.0051	0.0049	0.0173	0.0049	0.0095	0.1561
5	rs12054689	94785184	1.09	0.453749840114468	1.67	0.308662716071979	0.191791290818374	0.375689610904021	0.1305	0.0708	0.0045	0.0028	0.0071	0.002	0.0024	0.0183	0.1833	0.0048	0.0061	0.0056	0.0927	0.0087	0.0056	0.0021	0.0044	0.1462	0.0936	0.0067	0.0052	0.0049	0.0172	0.0049	0.0095	0.1562
5	rs12054916	94785401	1.09	0.453749840114468	1.67	0.308662716071979	0.189516037892239	0.359289978226633	0.1305	0.0708	0.0045	0.0028	0.0071	0.002	0.0024	0.0183	0.1833	0.0048	0.0061	0.0056	0.0928	0.0087	0.0056	0.0021	0.0044	0.1461	0.0936	0.0067	0.0052	0.0049	0.0172	0.0049	0.0095	0.1562
5	rs7709828	94786142	1.09	0.453749840114468	1.67	0.308662716071979	0.179909522242179	0.358412827821463	0.1306	0.0708	0.0045	0.0028	0.0071	0.002	0.0024	0.0183	0.1831	0.0048	0.0061	0.0056	0.0929	0.0085	0.0056	0.0021	0.0044	0.1462	0.0937	0.0067	0.0052	0.0049	0.0172	0.0049	0.0094	0.1564
5	rs72781477	94790973	1.09	0.453749840114468	1.67	0.308662716071979	0.186244521641977	0.377340877462839	0.1306	0.0708	0.0045	0.0028	0.0071	0.002	0.0024	0.0183	0.1831	0.0049	0.0061	0.0056	0.0929	0.0085	0.0056	0.0021	0.0044	0.1461	0.0937	0.0067	0.0052	0.0049	0.0172	0.0049	0.0094	0.1564
5	rs7534	94800234	1.09	0.453749840114468	1.66	0.333131717406117	0.176444619479832	0.377722227193584	0.1306	0.0708	0.0045	0.0028	0.0071	0.002	0.0024	0.0183	0.1832	0.0049	0.0061	0.0056	0.0931	0.0085	0.0056	0.0021	0.0044	0.1461	0.0937	0.0067	0.0052	0.0048	0.0172	0.005	0.0094	0.1563
5	rs17458048	94804396	1.09	0.453749840114468	1.66	0.333131717406117	0.184714099399268	0.387290826145174	0.1306	0.0708	0.0045	0.0028	0.0071	0.002	0.0024	0.0183	0.1832	0.0049	0.0061	0.0055	0.0932	0.0085	0.0055	0.002	0.0044	0.146	0.0937	0.0067	0.0052	0.0048	0.0172	0.005	0.0094	0.1563
5	rs2731816	94811454	1.09	0.453749840114468	1.65	0.358901199458623	0.188874207809564	0.368978652385791	0.1308	0.0708	0.0045	0.0028	0.0071	0.002	0.0024	0.0183	0.1833	0.0049	0.0061	0.0055	0.093	0.0085	0.0055	0.002	0.0044	0.146	0.0938	0.0069	0.0052	0.0047	0.0172	0.0049	0.0094	0.156
5	rs78637206	94814409	1.09	0.453749840114468	1.65	0.358901199458623	0.188610287406298	0.372393188269182	0.1308	0.0708	0.0045	0.0028	0.0071	0.002	0.0024	0.0183	0.1833	0.0049	0.0061	0.0055	0.093	0.0085	0.0055	0.002	0.0044	0.146	0.0939	0.0069	0.0052	0.0047	0.0172	0.0049	0.0094	0.156
5	rs10053324	94819150	1.09	0.453749840114468	1.65	0.358901199458623	0.188911927989779	0.374928173679693	0.1308	0.0708	0.0045	0.0028	0.0071	0.002	0.0024	0.0183	0.1833	0.0049	0.0061	0.0055	0.093	0.0085	0.0055	0.002	0.0044	0.146	0.0939	0.0069	0.0052	0.0047	0.0172	0.0049	0.0094	0.156
5	rs71630717	94823402	1.09	0.453749840114468	1.65	0.358901199458623	0.19019698230177	0.379757912824782	0.1308	0.0708	0.0044	0.0028	0.0071	0.002	0.0024	0.0183	0.1833	0.0048	0.0061	0.0055	0.0932	0.0085	0.0055	0.002	0.0044	0.146	0.0938	0.0069	0.0052	0.0047	0.0172	0.0049	0.0094	0.156
5	rs2303650	94826655	1.09	0.453749840114468	1.65	0.358901199458623	0.190993184892752	0.385499626947226	0.1308	0.0708	0.0044	0.0028	0.0071	0.002	0.0024	0.0183	0.1833	0.0048	0.0061	0.0055	0.0932	0.0085	0.0055	0.002	0.0044	0.146	0.0939	0.0069	0.0052	0.0047	0.0172	0.0049	0.0094	0.156
5	rs185098645	94853659	1.09	0.453749840114468	1.64	0.38599849551783	0.254956991438765	0.480443574353725	0.131	0.0707	0.0044	0.0028	0.007	0.002	0.0023	0.0183	0.1834	0.0048	0.0061	0.0055	0.0934	0.0085	0.0054	0.002	0.0045	0.1463	0.0936	0.0069	0.0052	0.0046	0.0172	0.0049	0.0094	0.1559
5	rs76988871	94854709	1.09	0.453749840114468	1.64	0.38599849551783	0.254421935890704	0.479765475437379	0.131	0.0707	0.0044	0.0028	0.007	0.002	0.0023	0.0183	0.1834	0.0048	0.0061	0.0055	0.0934	0.0085	0.0054	0.002	0.0045	0.1463	0.0936	0.0069	0.0052	0.0046	0.0172	0.0049	0.0094	0.1559
5	rs17084873	94861118	1.09	0.453749840114468	1.65	0.358901199458623	0.25795566242271	0.467467658461391	0.131	0.0707	0.0044	0.0028	0.007	0.002	0.0023	0.0183	0.1834	0.0048	0.0061	0.0055	0.0936	0.0083	0.0053	0.002	0.0045	0.1463	0.0936	0.0069	0.0052	0.0046	0.0172	0.0049	0.0094	0.1559
5	rs114799697	94862658	1.09	0.453749840114468	1.65	0.358901199458623	0.26464731776937	0.4762433615825	0.131	0.0706	0.0044	0.0028	0.007	0.002	0.0023	0.0183	0.1834	0.0048	0.0061	0.0055	0.0936	0.0084	0.0053	0.002	0.0045	0.1463	0.0936	0.0069	0.0052	0.0046	0.0172	0.0049	0.0094	0.1559
5	rs114034911	94866803	1.09	0.453749840114468	1.65	0.358901199458623	0.269405256998828	0.506392089881121	0.131	0.0705	0.0044	0.0028	0.0071	0.002	0.0023	0.0183	0.1834	0.005	0.0061	0.0055	0.0936	0.0086	0.0054	0.002	0.0045	0.1461	0.0935	0.0069	0.0052	0.0046	0.0172	0.0051	0.0094	0.1559
5	rs17084904	94903970	1.09	0.453749840114468	1.65	0.358901199458623	0.364157842441723	0.649881384989411	0.1313	0.0705	0.0044	0.0027	0.0071	0.002	0.0023	0.0184	0.1833	0.0049	0.0061	0.0056	0.0935	0.0086	0.0054	0.002	0.0045	0.1462	0.0937	0.0068	0.0052	0.0045	0.0165	0.005	0.0094	0.156
5	rs79285849	94905843	1.09	0.453749840114468	1.58	0.577869115575703	0.363511623872907	0.647545470589789	0.1313	0.0705	0.0044	0.0027	0.0071	0.002	0.0023	0.0184	0.1833	0.0049	0.0061	0.0056	0.0935	0.0086	0.0054	0.002	0.0045	0.1462	0.0937	0.0068	0.0052	0.0045	0.0165	0.005	0.0094	0.156
5	rs17084917	94927843	1.09	0.453749840114468	1.58	0.577869115575703	0.371359415951491	0.613464722344506	0.1315	0.0706	0.0044	0.0027	0.0071	0.002	0.0023	0.0184	0.1832	0.0049	0.0061	0.0056	0.0935	0.0086	0.0054	0.002	0.0045	0.1463	0.0938	0.0068	0.0052	0.0045	0.016	0.005	0.0094	0.156
5	rs17084927	94939193	1.09	0.453749840114468	1.59	0.542287549749139	0.388813775444255	0.55381074885431	0.1316	0.0706	0.0044	0.0027	0.0072	0.002	0.0023	0.0185	0.183	0.0049	0.0061	0.0057	0.0934	0.0086	0.0054	0.002	0.0045	0.1463	0.0938	0.0068	0.0052	0.0045	0.0161	0.0049	0.0094	0.1559
5	rs10075788	94949253	1.09	0.453749840114468	1.59	0.542287549749139	0.211596972847025	0.148455028124597	0.1317	0.0714	0.0045	0.0029	0.0071	0.0022	0.0026	0.0185	0.1803	0.0049	0.0061	0.006	0.0938	0.0084	0.0057	0.002	0.0046	0.1468	0.0939	0.0072	0.0057	0.0046	0.0168	0.0052	0.0091	0.1542
5	rs77205314	94954709	1.09	0.453749840114468	1.59	0.542287549749139	0.245463688037318	0.196243503868553	0.1317	0.0705	0.0044	0.0027	0.007	0.0021	0.0026	0.019	0.1777	0.005	0.0062	0.006	0.0936	0.0089	0.0058	0.002	0.0047	0.15	0.0939	0.0074	0.0061	0.0045	0.0172	0.0052	0.0089	0.1532
5	rs2194051	94955602	1.09	0.453749840114468	1.59	0.542287549749139	0.218252944039885	0.0836145153789776	0.1317	0.0704	0.0044	0.0027	0.007	0.0021	0.0027	0.0191	0.1773	0.0051	0.0062	0.006	0.0936	0.0089	0.0058	0.002	0.0047	0.1506	0.0939	0.0074	0.0062	0.0045	0.0173	0.0052	0.0088	0.153
5	rs10038242	94955783	1.09	0.453749840114468	1.59	0.542287549749139	0.230347907417457	0.118060459818435	0.1317	0.0704	0.0044	0.0027	0.007	0.0021	0.0027	0.019	0.1772	0.0051	0.0062	0.006	0.0936	0.0089	0.0058	0.002	0.0047	0.1507	0.0938	0.0074	0.0062	0.0045	0.0173	0.0052	0.0088	0.1529
5	rs28503912	94957903	1.09	0.453749840114468	1.59	0.542287549749139	0.223237929273114	0.0843724367190833	0.1318	0.0703	0.0043	0.0026	0.0068	0.0021	0.0027	0.0188	0.1766	0.0051	0.0062	0.006	0.0936	0.009	0.0058	0.0019	0.0047	0.152	0.0938	0.0074	0.0063	0.0046	0.0174	0.0052	0.0089	0.1524
5	rs10476658	94962981	1.09	0.453749840114468	1.59	0.542287549749139	0.229042131766124	0.0517643442350716	0.1318	0.07	0.0043	0.0026	0.0067	0.0022	0.0028	0.0185	0.1757	0.0051	0.0062	0.0061	0.0934	0.0091	0.0059	0.0022	0.0048	0.1534	0.0936	0.0075	0.0065	0.0046	0.0176	0.0052	0.0092	0.1513
5	rs6890832	94975592	1.09	0.453749840114468	1.6	0.508176723760061	0.221376657233644	0.0411581074576938	0.1318	0.0698	0.0043	0.0025	0.0065	0.0022	0.0028	0.0185	0.1755	0.0051	0.0062	0.0061	0.0934	0.0092	0.0059	0.0022	0.0048	0.1539	0.0936	0.0075	0.0066	0.0047	0.0176	0.0053	0.0093	0.151
5	rs17790731	94983529	1.09	0.453749840114468	1.6	0.508176723760061	0.228327812310221	0.0488919502188762	0.1318	0.0698	0.0042	0.0025	0.0065	0.0023	0.0028	0.0185	0.1755	0.0052	0.0063	0.0061	0.0936	0.0092	0.006	0.0022	0.0048	0.1538	0.0936	0.0074	0.0066	0.0047	0.0176	0.0053	0.0093	0.1506
5	rs80216551	94985567	1.09	0.453749840114468	1.59	0.542287549749139	0.228075995747366	0.0451550381444514	0.1318	0.0698	0.0042	0.0025	0.0065	0.0023	0.0028	0.0185	0.1755	0.0052	0.0063	0.0061	0.0936	0.0092	0.006	0.0022	0.0048	0.1538	0.0936	0.0075	0.0066	0.0047	0.0176	0.0053	0.0093	0.1505
5	rs12189300	94987683	1.09	0.453749840114468	1.6	0.508176723760061	0.228075995747366	0.0443424760554932	0.1318	0.0698	0.0042	0.0025	0.0065	0.0023	0.0028	0.0186	0.1754	0.0052	0.0063	0.0061	0.0936	0.0092	0.006	0.0022	0.0048	0.1538	0.0936	0.0075	0.0066	0.0048	0.0176	0.0053	0.0093	0.1505
5	rs17084946	94987809	1.09	0.453749840114468	1.6	0.508176723760061	0.238613129482891	0.0457980619127891	0.1318	0.0698	0.0042	0.0025	0.0065	0.0023	0.0028	0.0185	0.1754	0.0052	0.0064	0.0061	0.0936	0.0092	0.006	0.0022	0.0048	0.1538	0.0936	0.0075	0.0066	0.0048	0.0176	0.0053	0.0093	0.1504
5	rs76775438	94988094	1.09	0.453749840114468	1.6	0.508176723760061	0.239603719368894	0.0458567180137655	0.1318	0.0698	0.0042	0.0025	0.0065	0.0023	0.0028	0.0185	0.1754	0.0052	0.0064	0.0061	0.0936	0.0092	0.006	0.0022	0.0048	0.1538	0.0936	0.0075	0.0066	0.0048	0.0176	0.0053	0.0093	0.1504
5	rs76098529	94989702	1.09	0.453749840114468	1.6	0.508176723760061	0.240164619779852	0.0463271606423536	0.1318	0.0698	0.0042	0.0025	0.0065	0.0023	0.0028	0.0185	0.1754	0.0052	0.0064	0.0061	0.0936	0.0092	0.006	0.0022	0.0048	0.1538	0.0936	0.0075	0.0066	0.0048	0.0176	0.0053	0.0093	0.1504
5	rs41276253	94991211	1.09	0.453749840114468	1.6	0.508176723760061	0.243023424554088	0.0436512133647377	0.1318	0.0698	0.0042	0.0025	0.0066	0.0023	0.0028	0.0186	0.1754	0.0052	0.0065	0.0061	0.0936	0.0092	0.006	0.0022	0.0048	0.1538	0.0936	0.0075	0.0066	0.0048	0.0176	0.0053	0.0093	0.1503
5	rs115446935	94993788	1.09	0.453749840114468	1.61	0.475515229965307	0.245463688037318	0.043078855317421	0.1317	0.0698	0.0042	0.0025	0.0066	0.0023	0.0028	0.0185	0.1755	0.0052	0.0065	0.0061	0.0937	0.0092	0.006	0.0022	0.0048	0.1538	0.0936	0.0074	0.0066	0.0048	0.0176	0.0053	0.0093	0.1502
5	rs34297786	94994467	1.09	0.453749840114468	1.61	0.475515229965307	0.245682220651677	0.042113585892031	0.1317	0.0698	0.0042	0.0025	0.0066	0.0023	0.0028	0.0185	0.1755	0.0052	0.0065	0.0061	0.0937	0.0092	0.006	0.0022	0.0048	0.1537	0.0936	0.0074	0.0066	0.0048	0.0176	0.0053	0.0093	0.1502
5	rs59387574	94994999	1.09	0.453749840114468	1.61	0.475515229965307	0.244939645741471	0.0406006561308255	0.1318	0.0697	0.0042	0.0025	0.0066	0.0023	0.0028	0.0185	0.1755	0.0052	0.0066	0.0061	0.0938	0.0092	0.006	0.0022	0.0048	0.1537	0.0936	0.0074	0.0066	0.0048	0.0176	0.0053	0.0093	0.1502
5	rs17084956	94995188	1.09	0.453749840114468	1.61	0.475515229965307	0.246382243003693	0.0414942138465787	0.1318	0.0696	0.0042	0.0025	0.0066	0.0023	0.0028	0.0185	0.1755	0.0052	0.0066	0.0061	0.0938	0.0092	0.006	0.0022	0.0048	0.1538	0.0936	0.0074	0.0066	0.0048	0.0176	0.0053	0.0093	0.1502
5	rs116764979	94996752	1.09	0.453749840114468	1.61	0.475515229965307	0.248973027932761	0.0429647877345991	0.1316	0.0697	0.0042	0.0025	0.0066	0.0023	0.0028	0.0183	0.1759	0.0051	0.0066	0.0061	0.0932	0.0092	0.006	0.0022	0.0048	0.154	0.0938	0.0075	0.0066	0.0048	0.0175	0.0053	0.0093	0.1504
5	rs77890572	94999986	1.09	0.453749840114468	1.61	0.475515229965307	0.251490106116942	0.0442269304815476	0.1316	0.0696	0.0042	0.0025	0.0067	0.0023	0.0028	0.0183	0.1759	0.0051	0.0066	0.0061	0.0932	0.0092	0.006	0.0022	0.0048	0.154	0.0938	0.0075	0.0066	0.0048	0.0174	0.0053	0.0093	0.1504
5	rs75223744	95000840	1.09	0.453749840114468	1.61	0.475515229965307	0.26097344943912	0.0577860044362551	0.1313	0.0696	0.0041	0.0025	0.0068	0.0023	0.0028	0.0181	0.1749	0.0051	0.0065	0.0061	0.0943	0.0101	0.006	0.0022	0.0048	0.155	0.0933	0.0076	0.0066	0.0048	0.0173	0.0053	0.0092	0.1496
5	rs62365881	95003106	1.09	0.453749840114468	1.61	0.475515229965307	0.261244631002288	0.0642246516088573	0.1317	0.0696	0.0041	0.0025	0.0069	0.0023	0.0029	0.0181	0.1747	0.0051	0.0065	0.006	0.0942	0.0101	0.006	0.0022	0.0048	0.1549	0.0933	0.0076	0.0066	0.0048	0.0174	0.0053	0.0092	0.1494
5	rs115935218	95005535	1.09	0.453749840114468	1.61	0.475515229965307	0.256207841132349	0.0533212210170156	0.132	0.0696	0.0041	0.0025	0.0071	0.0024	0.0029	0.0181	0.1746	0.0051	0.0064	0.006	0.0941	0.0101	0.0061	0.0022	0.0049	0.1547	0.0934	0.0076	0.0065	0.0048	0.0174	0.0054	0.0093	0.1493
5	rs384537	95008129	1.09	0.453749840114468	1.61	0.475515229965307	0.251933128446586	0.0501665127270502	0.1322	0.0695	0.0041	0.0025	0.0073	0.0024	0.0029	0.0181	0.1745	0.0052	0.0064	0.0059	0.094	0.0101	0.0062	0.0022	0.0049	0.1545	0.0935	0.0076	0.0064	0.0048	0.0175	0.0054	0.0093	0.1492
5	rs6890085	95008736	1.09	0.453749840114468	1.61	0.475515229965307	0.254377375636831	0.0506558270656353	0.1322	0.0696	0.004	0.0025	0.0073	0.0024	0.0029	0.0181	0.1745	0.0052	0.0064	0.0059	0.094	0.0101	0.0062	0.0022	0.0049	0.1545	0.0935	0.0076	0.0064	0.0048	0.0175	0.0054	0.0093	0.1491
5	rs55796768	95011189	1.09	0.453749840114468	1.61	0.475515229965307	0.247785569216127	0.0533212210170156	0.1322	0.0696	0.004	0.0025	0.0073	0.0024	0.0029	0.0182	0.1743	0.0052	0.0064	0.0059	0.0939	0.0101	0.0062	0.0021	0.0049	0.1541	0.0938	0.0075	0.0064	0.0048	0.0175	0.0054	0.0094	0.1492
5	rs2548123	95012827	1.09	0.453749840114468	1.61	0.475515229965307	0.245114258114349	0.0515171046324881	0.1322	0.0697	0.004	0.0025	0.0073	0.0024	0.0029	0.0182	0.1743	0.0052	0.0063	0.0059	0.0939	0.0102	0.0062	0.0021	0.0049	0.154	0.0938	0.0075	0.0064	0.0048	0.0175	0.0054	0.0094	0.1492
5	rs116766314	95013018	1.09	0.453749840114468	1.61	0.475515229965307	0.240726243564918	0.052136168043876	0.1322	0.0697	0.0041	0.0025	0.0073	0.0024	0.0029	0.0182	0.1744	0.0052	0.0063	0.0059	0.0939	0.0102	0.0062	0.0021	0.0049	0.1539	0.0937	0.0075	0.0064	0.0048	0.0175	0.0054	0.0094	0.1493
5	rs72783407	95014441	1.09	0.453749840114468	1.61	0.475515229965307	0.22836979676206	0.0545177874489787	0.1322	0.0697	0.0043	0.0025	0.0073	0.0024	0.0029	0.0182	0.1744	0.0052	0.0063	0.0059	0.0939	0.0102	0.0062	0.0021	0.0049	0.1537	0.0937	0.0076	0.0064	0.0048	0.0176	0.0054	0.0094	0.1493
5	rs115650403	95016145	1.09	0.453749840114468	1.61	0.475515229965307	0.22051104263291	0.05739727393325	0.1322	0.0697	0.0045	0.0025	0.0073	0.0024	0.0029	0.0182	0.1743	0.0052	0.0063	0.0059	0.0938	0.0102	0.0062	0.0021	0.0049	0.1536	0.0937	0.0076	0.0064	0.0048	0.0176	0.0054	0.0094	0.1494
5	rs153906	95016822	1.09	0.453749840114468	1.62	0.444280725791627	0.220181783442516	0.0589589199772186	0.1322	0.0697	0.0046	0.0025	0.0073	0.0024	0.0029	0.0182	0.1743	0.0052	0.0063	0.0059	0.0938	0.0102	0.0062	0.0021	0.0049	0.1535	0.0937	0.0076	0.0064	0.0048	0.0176	0.0054	0.0094	0.1494
5	rs188476	95017557	1.09	0.453749840114468	1.62	0.444280725791627	0.221541751165719	0.059089864750233	0.1322	0.0697	0.0048	0.0025	0.0073	0.0024	0.0029	0.0182	0.1742	0.0052	0.0063	0.0059	0.0938	0.0102	0.0062	0.0021	0.0049	0.1535	0.0937	0.0076	0.0064	0.0048	0.0176	0.0054	0.0094	0.1494
5	rs75634816	95017605	1.09	0.453749840114468	1.63	0.414449909043039	0.221541751165719	0.0590243768754411	0.1322	0.0697	0.0048	0.0025	0.0073	0.0024	0.0029	0.0182	0.1742	0.0052	0.0063	0.0059	0.0938	0.0102	0.0062	0.0021	0.0049	0.1535	0.0937	0.0076	0.0064	0.0048	0.0176	0.0054	0.0094	0.1494
5	rs77881626	95017852	1.09	0.453749840114468	1.64	0.38599849551783	0.216211418647344	0.0547711565714703	0.1321	0.0697	0.0048	0.0025	0.0072	0.0024	0.0029	0.0182	0.1743	0.0052	0.0063	0.006	0.0938	0.0102	0.0062	0.0021	0.0049	0.1535	0.0937	0.0076	0.0064	0.0048	0.0176	0.0054	0.0094	0.1494
5	rs114804415	95018156	1.09	0.453749840114468	1.64	0.38599849551783	0.216089269187668	0.053760725549269	0.1321	0.0697	0.0048	0.0025	0.0072	0.0024	0.0029	0.0182	0.1742	0.0052	0.0063	0.0059	0.0938	0.0102	0.0062	0.0021	0.0049	0.1535	0.0937	0.0076	0.0064	0.0048	0.0176	0.0054	0.0094	0.1494
5	rs460697	95018939	1.09	0.453749840114468	1.64	0.38599849551783	0.212120355141225	0.0526337298362892	0.1321	0.0697	0.0048	0.0025	0.0072	0.0024	0.0029	0.0182	0.1742	0.0052	0.0063	0.006	0.0938	0.0101	0.0062	0.0021	0.0049	0.1535	0.0939	0.0076	0.0064	0.0048	0.0176	0.0054	0.0094	0.1497
5	rs78408766	95021229	1.09	0.453749840114468	1.64	0.38599849551783	0.21208006912708	0.0545810822115192	0.1321	0.0695	0.0048	0.0025	0.0072	0.0024	0.0029	0.0182	0.1741	0.0052	0.0063	0.006	0.0937	0.0101	0.0062	0.0021	0.0049	0.1534	0.0938	0.0076	0.0064	0.0048	0.0176	0.0055	0.0095	0.1496
5	rs7737798	95022534	1.09	0.453749840114468	1.64	0.38599849551783	0.21208006912708	0.0562378374433771	0.1321	0.0695	0.0048	0.0025	0.0072	0.0025	0.0029	0.0182	0.174	0.0052	0.0063	0.006	0.0938	0.0101	0.0062	0.0021	0.0049	0.1534	0.0938	0.0077	0.0064	0.0048	0.0176	0.0055	0.0095	0.1496
5	rs1833594	95026969	1.09	0.453749840114468	1.64	0.38599849551783	0.215438459520993	0.0827839899811906	0.1321	0.0693	0.0048	0.0025	0.0072	0.0024	0.0029	0.0182	0.1741	0.0052	0.0062	0.0059	0.0943	0.01	0.0062	0.0021	0.0048	0.1534	0.0938	0.0076	0.0063	0.0047	0.0176	0.0055	0.0094	0.1496
5	rs1422135	95027044	1.09	0.453749840114468	1.64	0.38599849551783	0.212604123182664	0.0847524294993647	0.1323	0.0693	0.0048	0.0025	0.0071	0.0024	0.0029	0.0183	0.1734	0.0052	0.0064	0.0059	0.0945	0.01	0.0062	0.0021	0.0048	0.1532	0.0938	0.0077	0.0063	0.0047	0.0178	0.0054	0.0095	0.1497
5	rs169883	95033841	1.09	0.453749840114468	1.64	0.38599849551783	0.190537978917413	0.0957466836223474	0.1318	0.0694	0.0048	0.0025	0.0071	0.0024	0.0029	0.0183	0.1731	0.0052	0.0064	0.0059	0.0944	0.0102	0.0062	0.0021	0.0048	0.1533	0.0936	0.0077	0.0063	0.0047	0.0179	0.0054	0.0095	0.1502
5	rs153914	95034918	1.09	0.453749840114468	1.64	0.38599849551783	0.19072757254373	0.0963863223204539	0.1318	0.0694	0.0048	0.0025	0.0071	0.0024	0.0029	0.0183	0.1731	0.0052	0.0064	0.0059	0.0944	0.0102	0.0062	0.0021	0.0048	0.1533	0.0936	0.0077	0.0063	0.0047	0.0179	0.0054	0.0095	0.1502
5	rs4352620	95044186	1.09	0.453749840114468	1.64	0.38599849551783	0.119072840574108	0.16899940789326	0.1319	0.0693	0.0049	0.0025	0.0073	0.0026	0.0031	0.0187	0.1739	0.0054	0.0065	0.0062	0.093	0.01	0.0065	0.0021	0.0045	0.1516	0.093	0.0074	0.0067	0.005	0.0183	0.0059	0.0095	0.1503
5	rs76576394	95054121	1.1	0.413206464175836	1.64	0.38599849551783	0.150655015629717	0.302762128271929	0.1318	0.0686	0.0049	0.0026	0.0073	0.0027	0.0032	0.019	0.174	0.0054	0.0071	0.0064	0.0922	0.0099	0.0072	0.0019	0.0042	0.1501	0.0922	0.0072	0.0069	0.0052	0.0186	0.0063	0.0095	0.1513
5	rs72783432	95059537	1.1	0.413206464175836	1.64	0.38599849551783	0.172230845956939	0.33828612531729	0.1318	0.0684	0.005	0.0026	0.0073	0.0028	0.0033	0.0191	0.174	0.0054	0.0072	0.0065	0.092	0.0099	0.0074	0.0018	0.0041	0.1495	0.0919	0.0071	0.0069	0.0053	0.0187	0.0064	0.0095	0.1518
5	rs75966684	95062443	1.1	0.413206464175836	1.64	0.38599849551783	0.189780683433852	0.37391359937454	0.1317	0.0683	0.005	0.0026	0.0073	0.0028	0.0033	0.0191	0.1741	0.0055	0.0073	0.0065	0.092	0.0099	0.0074	0.0018	0.0041	0.1493	0.0918	0.0071	0.007	0.0053	0.0188	0.0065	0.0094	0.152
5	rs3806895	95066296	1.1	0.413206464175836	1.65	0.358901199458623	0.190651722145119	0.385499626947226	0.1318	0.0683	0.005	0.0026	0.0073	0.0028	0.0033	0.0191	0.1741	0.0055	0.0073	0.0065	0.092	0.0099	0.0075	0.0018	0.0041	0.1492	0.0917	0.0071	0.007	0.0053	0.0188	0.0065	0.0094	0.152
5	rs114988608	95066700	1.1	0.413206464175836	1.65	0.358901199458623	0.192820223615556	0.388571666140115	0.1318	0.0683	0.005	0.0026	0.0073	0.0028	0.0033	0.0191	0.1741	0.0055	0.0073	0.0065	0.092	0.0099	0.0075	0.0018	0.0041	0.1492	0.0917	0.0071	0.007	0.0053	0.0188	0.0065	0.0094	0.1521
5	rs78486362	95079325	1.09	0.453749840114468	1.65	0.358901199458623	0.208352295710582	0.404032420911187	0.1318	0.0682	0.005	0.0027	0.0073	0.0029	0.0034	0.0192	0.1742	0.0054	0.0073	0.0066	0.0918	0.0099	0.0074	0.0018	0.0041	0.1491	0.0914	0.0071	0.0071	0.0052	0.0189	0.0065	0.0095	0.1522
5	rs77633216	95085509	1.09	0.453749840114468	1.65	0.358901199458623	0.203321874897414	0.400539281803551	0.1318	0.0682	0.005	0.0027	0.0073	0.0029	0.0034	0.0192	0.1741	0.0054	0.0073	0.0066	0.0917	0.0099	0.0074	0.0018	0.004	0.1491	0.0914	0.0071	0.0071	0.0052	0.0189	0.0065	0.0095	0.1522
5	rs34899	95091201	1.09	0.453749840114468	1.66	0.333131717406117	0.18744403943167	0.372899798325711	0.1319	0.0682	0.005	0.0027	0.0072	0.0029	0.0034	0.0192	0.1741	0.0055	0.0073	0.0066	0.0917	0.0099	0.0074	0.0018	0.004	0.1492	0.0914	0.0071	0.0071	0.0052	0.0189	0.0065	0.0095	0.1522
5	rs72783474	95095768	1.1	0.413206464175836	1.66	0.333131717406117	0.205491869529021	0.387546900138447	0.1318	0.0681	0.005	0.0027	0.0072	0.0029	0.0034	0.0193	0.1742	0.0055	0.0074	0.0066	0.0918	0.0099	0.0074	0.0018	0.004	0.1491	0.0914	0.0071	0.0071	0.0052	0.0188	0.0065	0.0096	0.1521
5	rs62364384	95100569	1.1	0.413206464175836	1.66	0.333131717406117	0.215275929250118	0.374801309658333	0.1317	0.0681	0.005	0.0027	0.0072	0.0029	0.0034	0.0194	0.1742	0.0055	0.0074	0.0067	0.0919	0.0099	0.0075	0.0018	0.004	0.149	0.0913	0.0071	0.0071	0.0052	0.0187	0.0065	0.0096	0.1521
5	rs115465066	95101019	1.1	0.413206464175836	1.66	0.333131717406117	0.19882676120494	0.362176333034778	0.1317	0.068	0.005	0.0027	0.0072	0.0029	0.0034	0.0194	0.1743	0.0055	0.0074	0.0067	0.0919	0.0099	0.0073	0.0018	0.004	0.149	0.0913	0.0071	0.0071	0.0052	0.0187	0.0065	0.0096	0.1521
5	rs13188464	95108891	1.1	0.413206464175836	1.67	0.308662716071979	0.202182947007061	0.335824740648384	0.1315	0.068	0.0051	0.0027	0.0072	0.003	0.0034	0.0195	0.1744	0.0056	0.0075	0.0067	0.0921	0.0099	0.0073	0.0018	0.004	0.1488	0.0911	0.0072	0.0072	0.0052	0.0186	0.0066	0.0096	0.152
5	rs7735516	95112506	1.08	0.496867270490283	1.66	0.333131717406117	0.161558297697988	0.31680774331765	0.1324	0.0706	0.0052	0.0025	0.0064	0.0029	0.0032	0.0204	0.1725	0.0053	0.0076	0.0061	0.0927	0.0094	0.0068	0.002	0.0037	0.1454	0.0897	0.0071	0.0096	0.0054	0.0205	0.006	0.0086	0.1539
5	rs3777218	95112866	1.08	0.496867270490283	1.67	0.308662716071979	0.146295845561089	0.250369401154829	0.1327	0.0711	0.0052	0.0025	0.0061	0.0029	0.0032	0.0206	0.1718	0.0053	0.0076	0.0061	0.0923	0.0096	0.0066	0.002	0.0036	0.1456	0.0898	0.007	0.0098	0.0053	0.0205	0.0058	0.0084	0.1549
5	rs41276257	95115959	1.08	0.496867270490283	1.67	0.308662716071979	0.160252243368898	0.232365587841806	0.1337	0.0712	0.0046	0.002	0.0058	0.0027	0.0028	0.0205	0.1711	0.0049	0.0075	0.0054	0.0919	0.01	0.0059	0.0018	0.0031	0.1462	0.0904	0.0067	0.0104	0.0052	0.0205	0.0055	0.0082	0.1582
5	rs74737596	95116760	1.08	0.496867270490283	1.67	0.308662716071979	0.151881231571864	0.182902789551251	0.1338	0.0713	0.0046	0.0019	0.0058	0.0027	0.0027	0.0205	0.171	0.0049	0.0075	0.0052	0.0919	0.0099	0.0057	0.0017	0.0031	0.1464	0.0906	0.0067	0.0105	0.0052	0.0204	0.0055	0.0083	0.1586
5	rs3822754	95117215	1.08	0.496867270490283	1.67	0.308662716071979	0.144193053776195	0.13077171605386	0.1338	0.0713	0.0046	0.0019	0.0058	0.0027	0.0027	0.0205	0.171	0.0049	0.0075	0.0052	0.0919	0.0099	0.0057	0.0017	0.003	0.1464	0.0906	0.0067	0.0105	0.0052	0.0204	0.0055	0.0083	0.1586
5	rs11738579	95119842	1.08	0.496867270490283	1.67	0.308662716071979	0.138087503987144	0.0973489153999478	0.1339	0.0713	0.0045	0.0019	0.0058	0.0027	0.0027	0.0205	0.171	0.0049	0.0075	0.0051	0.0918	0.01	0.0057	0.0017	0.003	0.1464	0.0907	0.0067	0.0106	0.0052	0.0205	0.0054	0.0083	0.1587
5	rs76739131	95122624	1.08	0.496867270490283	1.68	0.285465824887251	0.136056280065661	0.117195942938933	0.134	0.0714	0.0045	0.0019	0.0058	0.0027	0.0026	0.0205	0.1711	0.0049	0.0075	0.0051	0.0916	0.0099	0.0056	0.0017	0.003	0.1463	0.0907	0.0066	0.0106	0.0052	0.0205	0.0054	0.0084	0.1587
5	rs74472993	95137427	1.08	0.496867270490283	1.68	0.285465824887251	0.134259051939212	0.106511917866313	0.1344	0.0715	0.0046	0.0018	0.0058	0.0026	0.0025	0.0204	0.1714	0.0048	0.0075	0.0052	0.0917	0.0099	0.0055	0.0018	0.0029	0.146	0.0909	0.0066	0.0107	0.0052	0.0205	0.0054	0.0085	0.1586
5	rs55933762	95139224	1.08	0.496867270490283	1.68	0.285465824887251	0.135186858065557	0.0898322451028247	0.1347	0.0715	0.0046	0.0018	0.0058	0.0026	0.0024	0.0203	0.1716	0.0048	0.0075	0.0052	0.0917	0.0098	0.0053	0.0018	0.0029	0.1457	0.0911	0.0065	0.0108	0.0052	0.0205	0.0054	0.0085	0.1585
5	rs11135434	95143598	1.08	0.496867270490283	1.69	0.263511633917478	0.0942264479457462	0.0588934940657599	0.1353	0.072	0.0044	0.0016	0.0057	0.0025	0.0022	0.0206	0.1711	0.0047	0.0072	0.0051	0.0911	0.0095	0.0048	0.0019	0.0027	0.1459	0.0918	0.0066	0.0106	0.0051	0.0204	0.005	0.0082	0.1607
5	rs889226	95144589	1.07	0.542615033110665	1.69	0.263511633917478	0.0861437998844232	0.0535093889511163	0.1355	0.0722	0.0044	0.0015	0.0057	0.0024	0.0022	0.0206	0.171	0.0046	0.0072	0.0051	0.0898	0.0094	0.0047	0.0018	0.0026	0.1471	0.0921	0.0065	0.0105	0.005	0.0203	0.0048	0.0083	0.1617
5	rs9784676	95144618	1.07	0.542615033110665	1.69	0.263511633917478	0.178372866271763	0.0612017715002894	0.1355	0.0722	0.0044	0.0015	0.0057	0.0024	0.0022	0.0206	0.1708	0.0046	0.0078	0.0051	0.0896	0.0094	0.0047	0.0018	0.0026	0.147	0.0919	0.0065	0.0105	0.005	0.0203	0.0048	0.0082	0.1618
5	rs17085125	95145133	1.07	0.542615033110665	1.69	0.263511633917478	0.191867400170564	0.0588280991512616	0.1354	0.0723	0.0043	0.0015	0.0056	0.0024	0.0021	0.0206	0.171	0.0046	0.0078	0.005	0.0896	0.0093	0.0046	0.0018	0.0025	0.1469	0.0923	0.0064	0.0105	0.005	0.0202	0.0048	0.0081	0.1624
5	rs7700814	95148129	1.06	0.591046266007479	1.69	0.263511633917478	0.332159309463803	0.0923374721587286	0.1349	0.0731	0.004	0.0012	0.0054	0.002	0.0019	0.0209	0.1717	0.0046	0.0079	0.0047	0.09	0.009	0.004	0.0017	0.0019	0.1467	0.0928	0.0058	0.0107	0.0049	0.0199	0.0045	0.0075	0.1657
5	rs17085130	95148260	1.06	0.591046266007479	1.69	0.263511633917478	0.332981861165918	0.0898322451028247	0.1348	0.0731	0.004	0.0012	0.0054	0.002	0.0019	0.0209	0.1717	0.0046	0.0079	0.0047	0.09	0.009	0.004	0.0017	0.0018	0.1468	0.0928	0.0058	0.0107	0.0049	0.0198	0.0045	0.0074	0.1658
5	rs1047420	95150245	1.06	0.591046266007479	1.69	0.263511633917478	0.332159309463803	0.0937586430663705	0.1347	0.0732	0.0039	0.0012	0.0054	0.002	0.0019	0.0207	0.1717	0.0046	0.0078	0.0046	0.0902	0.0089	0.0038	0.0016	0.0017	0.1468	0.0931	0.0059	0.0108	0.0049	0.0198	0.0045	0.0074	0.1663
5	rs74587548	95154174	1.06	0.591046266007479	1.7	0.24276969786222	0.475428696155642	0.122770114142008	0.1348	0.0736	0.0039	0.0012	0.0053	0.0018	0.0018	0.0207	0.1711	0.0045	0.0081	0.0044	0.0904	0.0089	0.0037	0.0016	0.0015	0.1473	0.0931	0.0062	0.0106	0.005	0.0197	0.0041	0.0072	0.1671
5	rs3822751	95154210	1.06	0.591046266007479	1.72	0.204795704918344	0.526148044335458	0.138774884672921	0.1347	0.0736	0.0039	0.0012	0.0054	0.0018	0.0018	0.0207	0.171	0.0046	0.0082	0.0045	0.0902	0.0089	0.0037	0.0016	0.0015	0.1474	0.093	0.0062	0.0106	0.0049	0.0196	0.0042	0.0073	0.1671
5	rs3756705	95159822	1.06	0.591046266007479	1.72	0.204795704918344	0.856430754158174	0.175953530831188	0.1344	0.0738	0.0038	0.0014	0.0057	0.0017	0.0016	0.021	0.1706	0.0048	0.0085	0.0045	0.0899	0.0092	0.0027	0.0015	0.0013	0.1483	0.0926	0.0063	0.0105	0.0052	0.0197	0.0037	0.0077	0.167
5	rs35008216	95160697	1.06	0.591046266007479	1.72	0.204795704918344	0.785719651508996	0.185341543807636	0.1343	0.0738	0.0038	0.0016	0.0059	0.0017	0.0016	0.0209	0.1707	0.0048	0.0085	0.0045	0.0894	0.0095	0.0027	0.0015	0.0013	0.148	0.0925	0.0063	0.0104	0.0052	0.0195	0.0038	0.0079	0.1674
5	rs6871404	95163833	1.07	0.542615033110665	1.72	0.204795704918344	0.863281427947275	0.227332663539369	0.134	0.0739	0.0038	0.0016	0.006	0.0017	0.0016	0.0206	0.1708	0.0049	0.0087	0.0046	0.0888	0.0097	0.0028	0.0016	0.0012	0.1479	0.092	0.0063	0.0103	0.0052	0.0195	0.0038	0.0079	0.1682
5	rs76679167	95168422	1.07	0.542615033110665	1.72	0.204795704918344	0.85369697618233	0.19272363959309	0.1339	0.074	0.0038	0.0015	0.0061	0.0017	0.0016	0.0203	0.171	0.0049	0.0087	0.0045	0.089	0.0095	0.0027	0.0016	0.0012	0.1482	0.092	0.0062	0.0103	0.0053	0.0193	0.0038	0.0079	0.1684
5	rs6420125	95177641	1.07	0.542615033110665	1.72	0.204795704918344	0.826326651640587	0.230391933645373	0.1335	0.0739	0.0038	0.0015	0.0062	0.0017	0.0016	0.02	0.1707	0.0049	0.0088	0.0044	0.0895	0.0096	0.0028	0.0016	0.0012	0.1485	0.0917	0.0062	0.0103	0.0053	0.0195	0.0038	0.008	0.1687
5	rs13361485	95179960	1.07	0.542615033110665	1.73	0.187497716434302	0.780609407830763	0.199784792251232	0.1336	0.0742	0.0038	0.0015	0.0061	0.0017	0.0016	0.0197	0.171	0.0049	0.0088	0.0044	0.0895	0.0095	0.0028	0.0016	0.0012	0.1484	0.0918	0.0061	0.0102	0.0053	0.0195	0.0038	0.0079	0.1685
5	rs79465926	95185444	1.07	0.542615033110665	1.73	0.187497716434302	0.684703176530009	0.184019178065033	0.1334	0.0744	0.0038	0.0015	0.0061	0.0016	0.0015	0.0196	0.1709	0.0049	0.0087	0.0045	0.0895	0.0096	0.0028	0.0017	0.0012	0.1483	0.0919	0.006	0.0101	0.0053	0.0195	0.0038	0.0079	0.1687
5	rs77891118	95191079	1.07	0.542615033110665	1.73	0.187497716434302	0.660382338245109	0.190868931332259	0.1335	0.0744	0.0039	0.0015	0.0062	0.0017	0.0016	0.0195	0.171	0.0049	0.0087	0.0045	0.0894	0.0096	0.0029	0.0017	0.0012	0.148	0.0917	0.006	0.0101	0.0054	0.0195	0.0039	0.008	0.1688
5	rs6556891	95193517	1.07	0.542615033110665	1.73	0.187497716434302	0.545109653335528	0.2135186814323	0.1335	0.0747	0.0039	0.0015	0.0062	0.0017	0.0017	0.0194	0.1713	0.0051	0.0085	0.0046	0.0884	0.0098	0.003	0.0018	0.0012	0.1468	0.0911	0.0058	0.0101	0.0055	0.0195	0.0039	0.0082	0.17
5	rs57525142	95194445	1.08	0.496867270490283	1.73	0.187497716434302	0.338458008672585	0.182700060279102	0.1333	0.075	0.004	0.0016	0.0062	0.0017	0.0018	0.0193	0.1718	0.0051	0.008	0.0046	0.0879	0.0099	0.0031	0.0017	0.0012	0.1465	0.0906	0.0057	0.0101	0.0055	0.0197	0.004	0.0083	0.1708
5	rs13168014	95194571	1.08	0.496867270490283	1.73	0.187497716434302	0.325261264205877	0.202927074854229	0.1332	0.0751	0.004	0.0016	0.0062	0.0017	0.0018	0.0192	0.1717	0.0051	0.0079	0.0046	0.0878	0.01	0.0031	0.0018	0.0012	0.1466	0.0905	0.0057	0.0101	0.0055	0.0197	0.0041	0.0083	0.1709
5	rs17085193	95194593	1.08	0.496867270490283	1.73	0.187497716434302	0.316231695251907	0.174854293958942	0.1332	0.0751	0.004	0.0016	0.0062	0.0017	0.0018	0.0193	0.1718	0.005	0.0079	0.0046	0.0881	0.01	0.003	0.002	0.0012	0.1463	0.0904	0.0057	0.0101	0.0055	0.0197	0.0041	0.0083	0.1709
5	rs12659828	95196856	1.08	0.496867270490283	1.73	0.187497716434302	0.110928907908136	0.105763820788378	0.1341	0.0746	0.0039	0.0017	0.0059	0.0018	0.0019	0.0187	0.1723	0.0051	0.007	0.0046	0.0881	0.0099	0.003	0.002	0.0013	0.1457	0.0911	0.0054	0.0101	0.0053	0.0198	0.0041	0.0083	0.1719
5	rs35129919	95197339	1.08	0.496867270490283	1.73	0.187497716434302	0.10923370963406	0.102135909969483	0.1341	0.0746	0.0039	0.0017	0.0059	0.0018	0.0019	0.0186	0.1724	0.0051	0.0069	0.0046	0.0881	0.0099	0.003	0.002	0.0013	0.1457	0.091	0.0053	0.01	0.0053	0.0198	0.0041	0.0083	0.172
5	rs2059209	95197615	1.08	0.496867270490283	1.73	0.187497716434302	0.108067474595933	0.0986382017012408	0.1341	0.0746	0.0039	0.0017	0.0059	0.0018	0.0019	0.0187	0.1724	0.0051	0.0069	0.0046	0.088	0.0099	0.003	0.002	0.0013	0.1458	0.0911	0.0052	0.01	0.0053	0.0198	0.0041	0.0083	0.172
5	rs248339	95203378	1.08	0.496867270490283	1.73	0.187497716434302	0.0667258562662527	0.0684894613515642	0.1344	0.0745	0.0038	0.0017	0.0058	0.0018	0.0019	0.0185	0.1726	0.0051	0.0064	0.0046	0.0879	0.0099	0.003	0.0021	0.0014	0.1457	0.0913	0.0052	0.01	0.0053	0.0197	0.004	0.0083	0.1726
5	rs78928496	95205343	1.08	0.496867270490283	1.74	0.171280181914382	0.0548566769966775	0.060009941834155	0.1344	0.0748	0.0038	0.0017	0.0058	0.0018	0.0019	0.0184	0.1731	0.0052	0.0063	0.0046	0.0877	0.0098	0.003	0.0021	0.0014	0.1457	0.0913	0.0051	0.0099	0.0052	0.0196	0.004	0.0083	0.1726
5	rs77809575	95206522	1.09	0.453749840114468	1.74	0.171280181914382	0.0433168783597923	0.0568162870431793	0.1344	0.0749	0.0038	0.0017	0.0057	0.0018	0.0019	0.0182	0.1735	0.0052	0.0063	0.0046	0.0875	0.0097	0.0031	0.0021	0.0014	0.1457	0.0913	0.0051	0.0098	0.005	0.0195	0.004	0.0082	0.1728
5	rs154451	95209382	1.09	0.453749840114468	1.73	0.187497716434302	0.0297273899601005	0.0378648650249688	0.1345	0.0763	0.0035	0.0018	0.0055	0.002	0.0019	0.0173	0.1762	0.0057	0.0057	0.0046	0.0865	0.0092	0.0032	0.0023	0.0016	0.1458	0.0912	0.0048	0.009	0.0046	0.019	0.0042	0.0079	0.1731
5	rs154452	95209557	1.09	0.453749840114468	1.73	0.187497716434302	0.0296472240564664	0.0417752375034905	0.1345	0.0763	0.0035	0.0018	0.0056	0.002	0.0019	0.0172	0.1763	0.0057	0.0057	0.0046	0.0864	0.0092	0.0032	0.0023	0.0016	0.1458	0.0911	0.0048	0.009	0.0046	0.019	0.0042	0.0079	0.1731
5	rs3777200	95234791	1.09	0.453749840114468	1.73	0.187497716434302	0.0110125597703795	0.0419442590987126	0.1352	0.0765	0.0033	0.0018	0.0051	0.0022	0.0017	0.0169	0.178	0.0052	0.0055	0.0043	0.0864	0.0089	0.0032	0.0024	0.0016	0.147	0.0905	0.0047	0.0083	0.0044	0.0187	0.0042	0.0075	0.174
5	rs3815768	95236459	1.09	0.453749840114468	1.73	0.187497716434302	0.0111184409520896	0.0420006674665008	0.1352	0.0765	0.0033	0.0018	0.0051	0.0022	0.0017	0.0169	0.178	0.0052	0.0055	0.0043	0.0864	0.0089	0.0032	0.0024	0.0016	0.147	0.0905	0.0047	0.0083	0.0044	0.0187	0.0042	0.0075	0.174
5	rs113894818	95236474	1.09	0.453749840114468	1.68	0.285465824887251	0.0111184409520896	0.0419442590987126	0.1352	0.0765	0.0033	0.0018	0.0051	0.0022	0.0017	0.0169	0.178	0.0052	0.0055	0.0043	0.0864	0.0089	0.0032	0.0024	0.0016	0.147	0.0905	0.0047	0.0083	0.0044	0.0187	0.0042	0.0075	0.174
5	rs114303708	95239573	1.09	0.453749840114468	1.66	0.333131717406117	0.0110514799723688	0.0417189648434239	0.1352	0.0765	0.0033	0.0018	0.0051	0.0022	0.0017	0.0169	0.178	0.0052	0.0055	0.0043	0.0864	0.0089	0.0032	0.0024	0.0016	0.147	0.0905	0.0047	0.0083	0.0044	0.0187	0.0042	0.0075	0.174
5	rs56388049	95245985	1.09	0.453749840114468	1.65	0.358901199458623	0.0110014586798907	0.0414942138465787	0.1352	0.0765	0.0033	0.0018	0.0051	0.0022	0.0017	0.0169	0.178	0.0052	0.0055	0.0043	0.0864	0.0089	0.0032	0.0024	0.0016	0.147	0.0905	0.0047	0.0083	0.0044	0.0187	0.0042	0.0075	0.174
5	rs9314162	95252594	1.09	0.453749840114468	1.65	0.358901199458623	0.0115438825408385	0.038894318141909	0.135	0.0765	0.0033	0.0018	0.0051	0.0022	0.0017	0.0169	0.178	0.0052	0.0054	0.0043	0.0863	0.0089	0.0032	0.0025	0.0016	0.1469	0.0906	0.0047	0.0083	0.0045	0.0188	0.0042	0.0075	0.1739
5	rs3777187	95254530	1.09	0.453749840114468	1.64	0.38599849551783	0.0109959112934568	0.0390580037421088	0.135	0.0765	0.0033	0.0018	0.0051	0.0022	0.0017	0.0169	0.178	0.0052	0.0054	0.0043	0.0863	0.0089	0.0032	0.0025	0.0016	0.1469	0.0906	0.0047	0.0082	0.0045	0.0188	0.0042	0.0075	0.1739
5	rs17381263	95257088	1.09	0.453749840114468	1.64	0.38599849551783	0.0103400749028813	0.0391126345579605	0.135	0.0765	0.0033	0.0018	0.0051	0.0022	0.0017	0.0169	0.178	0.0052	0.0055	0.0043	0.0863	0.0089	0.0032	0.0025	0.0016	0.1469	0.0906	0.0047	0.0082	0.0045	0.0188	0.0042	0.0075	0.1739
5	rs115453586	95259832	1.09	0.453749840114468	1.64	0.38599849551783	0.00985641929661907	0.0394960144567185	0.135	0.0766	0.0033	0.0018	0.0051	0.0022	0.0017	0.0169	0.178	0.0052	0.0055	0.0043	0.0863	0.0089	0.0032	0.0025	0.0016	0.1469	0.0907	0.0047	0.0081	0.0045	0.0188	0.0042	0.0075	0.174
5	rs62364434	95274207	1.09	0.453749840114468	1.64	0.38599849551783	0.0095137634104199	0.0393315022812754	0.1352	0.0765	0.0033	0.0019	0.0051	0.0022	0.0017	0.0169	0.1776	0.0052	0.0054	0.0044	0.0852	0.0088	0.0032	0.0025	0.0017	0.1469	0.0918	0.0046	0.008	0.0045	0.0186	0.0042	0.0076	0.1745
5	rs3777175	95277555	1.09	0.453749840114468	1.64	0.38599849551783	0.00997440594224134	0.0394411426689033	0.1352	0.0765	0.0033	0.0019	0.005	0.0023	0.0017	0.0169	0.1775	0.0052	0.0054	0.0044	0.0849	0.0088	0.0032	0.0025	0.0017	0.1469	0.0922	0.0046	0.008	0.0045	0.0186	0.0042	0.0076	0.1746
5	rs76469191	95289291	1.09	0.453749840114468	1.64	0.38599849551783	0.00952371075710734	0.0421700959284025	0.1352	0.0765	0.0033	0.0019	0.005	0.0023	0.0017	0.0169	0.1774	0.0052	0.0053	0.0044	0.0849	0.0088	0.0031	0.0025	0.0017	0.1469	0.0922	0.0046	0.0079	0.0045	0.0185	0.0042	0.0076	0.1748
5	rs114956656	95294462	1.09	0.453749840114468	1.67	0.308662716071979	0.00960858192486761	0.0432502093949739	0.1352	0.0765	0.0032	0.0019	0.005	0.0023	0.0017	0.0169	0.1774	0.0052	0.0053	0.0044	0.0848	0.0089	0.0031	0.0025	0.0017	0.1468	0.0922	0.0046	0.0079	0.0045	0.0185	0.0042	0.0076	0.1749
5	rs116269854	95302526	1.09	0.453749840114468	1.67	0.308662716071979	0.0099024614904439	0.0420571097345026	0.1353	0.0765	0.0032	0.0019	0.005	0.0023	0.0017	0.0169	0.1774	0.0052	0.0053	0.0044	0.0848	0.0089	0.0031	0.0025	0.0017	0.1468	0.0922	0.0045	0.0078	0.0045	0.0184	0.0042	0.0076	0.175
5	rs79183935	95304235	1.09	0.453749840114468	1.66	0.333131717406117	0.00992811071092503	0.0420571097345026	0.1353	0.0765	0.0032	0.0019	0.005	0.0023	0.0017	0.0169	0.1774	0.0052	0.0053	0.0044	0.0848	0.0089	0.0031	0.0025	0.0018	0.1468	0.0922	0.0045	0.0078	0.0045	0.0184	0.0042	0.0076	0.175
5	rs114956408	95323166	1.09	0.453749840114468	1.67	0.308662716071979	0.0101507740037852	0.0424531539189916	0.1353	0.0765	0.0032	0.002	0.005	0.0023	0.0018	0.0169	0.1773	0.0052	0.0053	0.0045	0.0848	0.0089	0.0031	0.0025	0.0018	0.1468	0.0922	0.0045	0.0077	0.0045	0.0184	0.0042	0.0076	0.1751
5	rs114513326	95323806	1.09	0.453749840114468	1.67	0.308662716071979	0.0101559967330806	0.0423964746486491	0.1353	0.0765	0.0032	0.002	0.005	0.0023	0.0018	0.0169	0.1773	0.0052	0.0053	0.0045	0.0848	0.0089	0.0031	0.0025	0.0018	0.1468	0.0922	0.0045	0.0077	0.0045	0.0184	0.0042	0.0076	0.1752
5	rs17383120	95325513	1.09	0.453749840114468	1.67	0.308662716071979	0.0101664482836904	0.0424531539189916	0.1353	0.0765	0.0032	0.002	0.005	0.0023	0.0018	0.0169	0.1773	0.0052	0.0053	0.0045	0.0847	0.0089	0.0031	0.0025	0.0018	0.1468	0.0922	0.0045	0.0077	0.0045	0.0184	0.0042	0.0076	0.1752
5	rs75364584	95335751	1.09	0.453749840114468	1.67	0.308662716071979	0.0102450941906306	0.0439386527055919	0.1353	0.0765	0.0032	0.002	0.0049	0.0024	0.0018	0.0169	0.1772	0.0052	0.0053	0.0045	0.0847	0.0088	0.0031	0.0026	0.0018	0.1468	0.0923	0.0045	0.0075	0.0045	0.0183	0.0042	0.0076	0.1755
5	rs75578827	95356862	1.09	0.453749840114468	1.67	0.308662716071979	0.0155502529990191	0.0591553835914021	0.1354	0.0764	0.0031	0.0021	0.0046	0.0025	0.0018	0.0169	0.1771	0.0052	0.0052	0.0047	0.0843	0.0087	0.0031	0.0027	0.002	0.1467	0.0927	0.0043	0.007	0.0044	0.018	0.0042	0.0075	0.1766
5	rs6891871	95357625	1.09	0.453749840114468	1.67	0.308662716071979	0.0173528919827841	0.0509012607836079	0.1354	0.0764	0.0031	0.0022	0.0045	0.0025	0.0019	0.0169	0.1771	0.0052	0.0051	0.0047	0.0843	0.0087	0.0031	0.0027	0.002	0.1467	0.0927	0.0043	0.0069	0.0044	0.0179	0.0042	0.0075	0.1767
5	rs115330570	95360775	1.09	0.453749840114468	1.68	0.285465824887251	0.013988989997498	0.0543912930221992	0.1352	0.0765	0.003	0.0022	0.0047	0.0025	0.002	0.017	0.177	0.0053	0.0051	0.0046	0.0841	0.0087	0.0031	0.0029	0.002	0.1469	0.0927	0.0042	0.0069	0.0043	0.0179	0.0042	0.0075	0.1769
5	rs114029127	95371268	1.09	0.453749840114468	1.68	0.285465824887251	0.0137252618366673	0.0531959351761616	0.1351	0.0765	0.003	0.0022	0.0048	0.0025	0.0022	0.017	0.1769	0.0053	0.005	0.0046	0.0838	0.0086	0.0031	0.0031	0.002	0.147	0.0928	0.0042	0.0069	0.0043	0.0179	0.0042	0.0076	0.1771
5	rs11951463	95383587	1.09	0.453749840114468	1.72	0.204795704918344	0.0147681644136467	0.0538236392758575	0.135	0.0765	0.003	0.0022	0.0048	0.0025	0.0022	0.017	0.1769	0.0053	0.005	0.0046	0.0837	0.0086	0.0031	0.0031	0.002	0.1471	0.0928	0.0042	0.0069	0.0043	0.0179	0.0042	0.0076	0.1772
5	rs17383762	95391247	1.09	0.453749840114468	1.72	0.204795704918344	0.0135428631313649	0.0577860044362551	0.135	0.0765	0.003	0.0021	0.0048	0.0025	0.0022	0.0171	0.1768	0.0053	0.005	0.0045	0.0836	0.0086	0.003	0.0031	0.002	0.1471	0.093	0.0042	0.0069	0.0042	0.0178	0.0041	0.0076	0.1774
5	rs17383803	95393883	1.09	0.453749840114468	1.72	0.204795704918344	0.0135363824101169	0.0578509020105785	0.1349	0.0765	0.003	0.0021	0.0048	0.0025	0.0022	0.0171	0.1767	0.0053	0.005	0.0045	0.0836	0.0086	0.003	0.0031	0.002	0.1471	0.093	0.0042	0.0069	0.0042	0.0178	0.0041	0.0076	0.1774
5	rs7717348	95407894	1.09	0.453749840114468	1.72	0.204795704918344	0.0162657710020224	0.059089864750233	0.1349	0.0766	0.003	0.0021	0.0048	0.0025	0.0022	0.0171	0.1767	0.0054	0.005	0.0045	0.0835	0.0086	0.003	0.0031	0.002	0.1471	0.0932	0.0041	0.0069	0.0042	0.0178	0.0042	0.0076	0.1775
5	rs114949225	95409805	1.09	0.453749840114468	1.71	0.223208546872115	0.0153715005988912	0.0597464449684687	0.1349	0.0766	0.003	0.0021	0.0048	0.0025	0.0022	0.0171	0.1767	0.0054	0.005	0.0045	0.0835	0.0086	0.003	0.0031	0.002	0.1471	0.0932	0.0041	0.0069	0.0042	0.0178	0.0042	0.0076	0.1775
5	rs79273355	95414355	1.09	0.453749840114468	1.71	0.223208546872115	0.0141557190269611	0.0616012571642129	0.1349	0.0766	0.003	0.0021	0.0049	0.0025	0.0022	0.0171	0.1767	0.0053	0.005	0.0045	0.0834	0.0086	0.003	0.0031	0.002	0.1471	0.0932	0.0041	0.0068	0.0042	0.0178	0.0042	0.0076	0.1776
5	rs13155375	95423823	1.09	0.453749840114468	1.71	0.223208546872115	0.00703638097856297	0.0810582822074278	0.1345	0.0766	0.003	0.0023	0.0049	0.0024	0.0021	0.017	0.1774	0.0047	0.005	0.0044	0.083	0.0087	0.0029	0.003	0.002	0.1478	0.0928	0.0041	0.0066	0.004	0.0176	0.0041	0.0076	0.179
5	rs78079326	95430519	1.09	0.453749840114468	1.71	0.223208546872115	0.00648896655766459	0.0814321838693286	0.1346	0.0766	0.003	0.0023	0.0049	0.0024	0.0021	0.017	0.1774	0.0047	0.005	0.0044	0.0828	0.0087	0.0029	0.003	0.002	0.1477	0.0928	0.0043	0.0066	0.004	0.0175	0.0041	0.0077	0.1792
5	rs75417538	95432672	1.09	0.453749840114468	1.71	0.223208546872115	0.00645934393462438	0.0799407688518191	0.1346	0.0766	0.003	0.0023	0.0049	0.0024	0.0021	0.017	0.1774	0.0047	0.0049	0.0044	0.0828	0.0087	0.0029	0.003	0.002	0.1477	0.0928	0.0042	0.0066	0.004	0.0175	0.0041	0.0077	0.1793
5	rs62365984	95445781	1.09	0.453749840114468	1.71	0.223208546872115	0.00650381716069796	0.0809089168701184	0.1346	0.0766	0.003	0.0023	0.0049	0.0024	0.0021	0.017	0.1774	0.0046	0.0049	0.0044	0.0828	0.0087	0.0029	0.003	0.002	0.1476	0.0928	0.0042	0.0065	0.004	0.0175	0.0041	0.0077	0.1793
5	rs113422867	95450948	1.09	0.453749840114468	1.71	0.223208546872115	0.00649267675059726	0.0811330067505299	0.1346	0.0766	0.003	0.0023	0.0049	0.0024	0.0021	0.017	0.1774	0.0046	0.0049	0.0044	0.0827	0.0087	0.0029	0.003	0.002	0.1476	0.0928	0.0042	0.0065	0.004	0.0175	0.0041	0.0077	0.1794
5	rs116383275	95453868	1.09	0.453749840114468	1.71	0.223208546872115	0.00650753390939231	0.081282539539209	0.1346	0.0766	0.003	0.0023	0.0049	0.0024	0.0021	0.017	0.1774	0.0046	0.0049	0.0044	0.0827	0.0087	0.0029	0.003	0.002	0.1476	0.0928	0.0042	0.0065	0.004	0.0175	0.0041	0.0077	0.1794
5	rs72785453	95454090	1.09	0.453749840114468	1.72	0.204795704918344	0.00650753390939231	0.081282539539209	0.1346	0.0766	0.003	0.0023	0.0049	0.0024	0.0021	0.017	0.1774	0.0046	0.0049	0.0044	0.0827	0.0087	0.0029	0.003	0.002	0.1476	0.0928	0.0042	0.0065	0.004	0.0175	0.0041	0.0077	0.1794
5	rs4242234	95486770	1.09	0.453749840114468	1.72	0.204795704918344	0.00712764548063365	0.0872775472308369	0.1347	0.0768	0.003	0.0023	0.005	0.0024	0.0021	0.0169	0.1774	0.0046	0.005	0.0044	0.0826	0.0087	0.0029	0.003	0.002	0.1474	0.0927	0.0042	0.0065	0.0039	0.0175	0.0041	0.0077	0.1799
5	rs75922514	95519405	1.1	0.413206464175836	1.72	0.204795704918344	0.0203679378666942	0.143027266924976	0.1347	0.0764	0.003	0.0024	0.0055	0.0022	0.002	0.017	0.1793	0.0046	0.0052	0.0044	0.0818	0.0087	0.0027	0.0029	0.0021	0.1493	0.0915	0.0039	0.0061	0.0037	0.0168	0.004	0.0075	0.1796
5	rs4869272	95539448	1.1	0.413206464175836	1.71	0.223208546872115	0.0255309057686859	0.15663600949477	0.1347	0.0764	0.003	0.0024	0.0056	0.0022	0.002	0.0171	0.1796	0.0046	0.0053	0.0044	0.0817	0.0088	0.0026	0.0029	0.0021	0.1496	0.0913	0.0038	0.006	0.0036	0.0167	0.0039	0.0075	0.1795
5	rs13179048	95542726	1.1	0.413206464175836	1.72	0.204795704918344	0.0348729018974782	0.173757448789393	0.1347	0.0762	0.0029	0.0025	0.0057	0.0022	0.002	0.0171	0.1801	0.0046	0.0053	0.0044	0.0813	0.0089	0.0026	0.0029	0.0021	0.1497	0.0911	0.0038	0.0061	0.0036	0.0163	0.0041	0.0076	0.1795
5	rs10866766	95548515	1.1	0.413206464175836	1.72	0.204795704918344	0.0363029921546007	0.177356005814347	0.1347	0.0762	0.0029	0.0025	0.0057	0.0022	0.002	0.0171	0.1801	0.0046	0.0053	0.0044	0.0813	0.0089	0.0026	0.0029	0.0021	0.1497	0.0911	0.0038	0.0061	0.0036	0.0163	0.0041	0.0076	0.1795
5	rs62366042	95584430	1.1	0.413206464175836	1.73	0.187497716434302	0.0352202297069926	0.181485307142046	0.1347	0.0763	0.0029	0.0025	0.0057	0.0022	0.002	0.0171	0.1801	0.0046	0.0054	0.0043	0.0812	0.0089	0.0026	0.0028	0.0022	0.1499	0.0909	0.0038	0.0061	0.0036	0.0162	0.0041	0.0076	0.1795
5	rs72787625	95601564	1.1	0.413206464175836	1.73	0.187497716434302	0.0347320839357968	0.183409950093433	0.1347	0.0763	0.0029	0.0025	0.0057	0.0022	0.002	0.0171	0.1801	0.0046	0.0054	0.0043	0.0812	0.0089	0.0026	0.0028	0.0022	0.15	0.0909	0.0038	0.0061	0.0037	0.0162	0.0041	0.0076	0.1795
5	rs4502854	95619141	1.1	0.413206464175836	1.73	0.187497716434302	0.0335074290869086	0.187893636225069	0.1348	0.0764	0.0029	0.0025	0.0052	0.0022	0.0021	0.0171	0.1804	0.0046	0.0054	0.0043	0.0812	0.0089	0.0025	0.0027	0.0022	0.1505	0.0907	0.0038	0.0061	0.0036	0.0161	0.004	0.0076	0.1797
5	rs115318359	95637820	1.1	0.413206464175836	1.73	0.187497716434302	0.0372607778454149	0.195206015803662	0.135	0.0764	0.0029	0.0025	0.0052	0.0021	0.0021	0.0171	0.1806	0.0046	0.0054	0.0043	0.0809	0.0089	0.0025	0.0027	0.0023	0.1506	0.0906	0.0038	0.006	0.0036	0.016	0.0039	0.0076	0.1798
5	rs112576809	95651765	1.1	0.413206464175836	1.72	0.204795704918344	0.0377461684950384	0.196139671571806	0.135	0.0765	0.0029	0.0025	0.0052	0.0021	0.0021	0.0171	0.1806	0.0046	0.0054	0.0043	0.0809	0.0089	0.0025	0.0027	0.0023	0.1506	0.0906	0.0038	0.006	0.0037	0.016	0.0039	0.0075	0.1798
5	rs1423673	95662100	1.11	0.375177619549844	1.72	0.204795704918344	0.0398297400565309	0.200621126275782	0.1351	0.0764	0.0029	0.0025	0.0052	0.0021	0.0021	0.017	0.1807	0.0046	0.0054	0.0043	0.0807	0.0089	0.0025	0.0027	0.0023	0.1507	0.0905	0.0038	0.006	0.0037	0.0159	0.0039	0.0075	0.1798
5	rs12187817	95665720	1.11	0.375177619549844	1.72	0.204795704918344	0.040309579815071	0.201668190340781	0.1351	0.0764	0.0029	0.0025	0.0052	0.0021	0.0021	0.017	0.1807	0.0046	0.0054	0.0043	0.0807	0.0089	0.0025	0.0027	0.0023	0.1507	0.0905	0.0037	0.006	0.0037	0.016	0.0039	0.0075	0.1798
5	rs34749559	95669854	1.11	0.375177619549844	1.72	0.204795704918344	0.0415409954059556	0.202822067705051	0.1352	0.0764	0.0031	0.0025	0.0053	0.0021	0.0022	0.017	0.1807	0.0046	0.0054	0.0043	0.0806	0.009	0.0025	0.0027	0.0024	0.1507	0.0904	0.0037	0.006	0.0037	0.0158	0.0039	0.0075	0.1798
5	rs80084427	95709799	1.11	0.375177619549844	1.72	0.204795704918344	0.0423272536050846	0.208624311328845	0.1356	0.0764	0.0031	0.0026	0.0053	0.0021	0.0023	0.017	0.1807	0.0045	0.0053	0.0042	0.0803	0.0091	0.0026	0.0026	0.0026	0.1505	0.0898	0.0036	0.006	0.0036	0.0157	0.004	0.0076	0.1801
5	rs4869133	95717619	1.11	0.375177619549844	1.72	0.204795704918344	0.0424592796987117	0.209578943971884	0.1356	0.0764	0.0032	0.0026	0.0053	0.0021	0.0023	0.017	0.1807	0.0045	0.0053	0.0042	0.0803	0.0091	0.0026	0.0026	0.0026	0.1505	0.0897	0.0036	0.006	0.0036	0.0157	0.004	0.0076	0.1801
5	rs271942	95720575	1.11	0.375177619549844	1.72	0.204795704918344	0.0412667473616772	0.215015704964201	0.1356	0.0765	0.0032	0.0027	0.0052	0.0021	0.0024	0.0169	0.1808	0.0045	0.0053	0.0042	0.0804	0.0091	0.0026	0.0026	0.0027	0.1504	0.0899	0.0036	0.006	0.0036	0.0157	0.004	0.0076	0.1801
5	rs62364642	95723584	1.11	0.375177619549844	1.71	0.223208546872115	0.0424299162457522	0.219096369421157	0.1356	0.0765	0.0032	0.0027	0.0051	0.0021	0.0024	0.0169	0.1808	0.0045	0.0053	0.0041	0.0803	0.0091	0.0026	0.0026	0.0027	0.1504	0.0899	0.0036	0.006	0.0036	0.0158	0.004	0.0076	0.1802
5	rs6235	95728898	1.11	0.375177619549844	1.7	0.24276969786222	0.0432276171417308	0.227550742548961	0.1357	0.0765	0.0032	0.0027	0.0048	0.0021	0.0024	0.0169	0.1809	0.0045	0.0053	0.004	0.0803	0.0091	0.0026	0.0026	0.0027	0.1503	0.0899	0.0036	0.006	0.0036	0.0158	0.004	0.0076	0.1803
5	rs6234	95728974	1.11	0.375177619549844	1.7	0.24276969786222	0.0439001463448159	0.228860641011915	0.1357	0.0765	0.0032	0.0027	0.0048	0.002	0.0024	0.0169	0.1809	0.0045	0.0053	0.004	0.0803	0.0091	0.0026	0.0026	0.0027	0.1505	0.0899	0.0036	0.006	0.0036	0.0158	0.004	0.0076	0.1803
5	rs271919	95732457	1.11	0.375177619549844	1.7	0.24276969786222	0.0465989807002773	0.236329154656731	0.1357	0.0766	0.0032	0.0027	0.0047	0.002	0.0024	0.0169	0.1809	0.0045	0.0053	0.0039	0.0802	0.0091	0.0026	0.0026	0.0027	0.1505	0.0898	0.0036	0.006	0.0036	0.0158	0.004	0.0076	0.1803
5	rs56036020	95740565	1.11	0.375177619549844	1.69	0.263511633917478	0.0485827232427904	0.259416168511762	0.1356	0.0764	0.0032	0.0027	0.0048	0.0021	0.0024	0.017	0.1806	0.0046	0.0053	0.004	0.0802	0.0092	0.0026	0.0026	0.0028	0.1505	0.0897	0.0038	0.006	0.0036	0.0158	0.004	0.0076	0.1801
5	rs6232	95751785	1.11	0.375177619549844	1.69	0.263511633917478	0.0509710671128412	0.231049213389563	0.1355	0.0764	0.0032	0.0027	0.0048	0.0021	0.0024	0.0171	0.1803	0.0046	0.0053	0.004	0.0802	0.0092	0.0027	0.0026	0.0028	0.1504	0.0895	0.0038	0.006	0.0036	0.0159	0.0041	0.0076	0.1802
5	rs17392686	95757293	1.11	0.375177619549844	1.61	0.475515229965307	0.050407966161575	0.228423737141454	0.1355	0.0763	0.0032	0.0027	0.0048	0.0021	0.0024	0.0171	0.1803	0.0046	0.0053	0.004	0.0802	0.0092	0.0027	0.0026	0.0028	0.1504	0.0895	0.0038	0.006	0.0036	0.0159	0.0041	0.0076	0.1802
5	rs3811951	95762477	1.11	0.375177619549844	1.61	0.475515229965307	0.0483577551561291	0.22157844819789	0.1356	0.0763	0.0032	0.0027	0.0048	0.0021	0.0024	0.0171	0.1801	0.0046	0.0054	0.004	0.0802	0.0092	0.0027	0.0027	0.0028	0.1504	0.0894	0.0038	0.006	0.0036	0.0159	0.0041	0.0076	0.1803
5	rs3792747	95767920	1.13	0.306408690300974	1.61	0.475515229965307	0.0823990613042335	0.201563401748417	0.1354	0.0738	0.004	0.003	0.005	0.0023	0.0026	0.0169	0.175	0.0056	0.0066	0.0042	0.0811	0.0103	0.0033	0.003	0.0029	0.1493	0.0894	0.0039	0.0058	0.004	0.0159	0.0049	0.0081	0.1806
5	rs155982	95771295	1.13	0.306408690300974	1.61	0.475515229965307	0.124512763716078	0.22831455349627	0.1352	0.0733	0.0041	0.0031	0.0051	0.0024	0.0026	0.0169	0.1738	0.0058	0.007	0.0042	0.0812	0.0104	0.0034	0.0032	0.003	0.149	0.0892	0.0041	0.0057	0.0041	0.016	0.0053	0.0083	0.1803
5	rs155438	95773631	1.12	0.339600448506511	1.62	0.444280725791627	0.131163682041697	0.233684375168443	0.1352	0.0731	0.0042	0.0031	0.0053	0.0024	0.0027	0.017	0.1729	0.0061	0.0068	0.0042	0.0816	0.0105	0.0035	0.0033	0.003	0.1487	0.089	0.0041	0.0057	0.0041	0.016	0.0056	0.0085	0.1803
5	rs116504979	95775511	1.12	0.339600448506511	1.62	0.444280725791627	0.132414969531937	0.254088928301906	0.1348	0.0728	0.0042	0.0031	0.0053	0.0024	0.0027	0.0169	0.1728	0.0061	0.0069	0.0043	0.0823	0.0104	0.0036	0.0032	0.0029	0.1483	0.0889	0.0041	0.0056	0.0042	0.0161	0.0057	0.0086	0.1802
5	rs13176513	95778610	1.12	0.339600448506511	1.62	0.444280725791627	0.123806297347768	0.2516073173035	0.1343	0.0726	0.0042	0.0031	0.0053	0.0025	0.0027	0.0168	0.1728	0.0062	0.0071	0.0044	0.083	0.0104	0.0037	0.0033	0.0029	0.148	0.0888	0.0041	0.0056	0.0043	0.0162	0.0058	0.0086	0.1802
5	rs55872539	95778740	1.12	0.339600448506511	1.62	0.444280725791627	0.123043717717137	0.247451118130598	0.1343	0.0726	0.0042	0.0031	0.0053	0.0025	0.0027	0.0168	0.1728	0.0062	0.0071	0.0044	0.083	0.0104	0.0037	0.0032	0.0029	0.148	0.0888	0.0041	0.0056	0.0043	0.0162	0.0058	0.0086	0.1802
5	rs10059061	95781172	1.12	0.339600448506511	1.62	0.444280725791627	0.118958096539025	0.258393372625069	0.1341	0.0724	0.0044	0.003	0.0053	0.0025	0.0026	0.0167	0.1725	0.0062	0.0071	0.0044	0.0829	0.0105	0.0037	0.0031	0.0028	0.1486	0.0891	0.0041	0.0056	0.0044	0.0163	0.0058	0.0087	0.1797
5	rs6556923	95782351	1.13	0.306408690300974	1.62	0.444280725791627	0.131194115949192	0.297055244751062	0.134	0.0722	0.0044	0.003	0.0054	0.0025	0.0026	0.0167	0.1725	0.0064	0.0072	0.0044	0.083	0.0105	0.0037	0.0031	0.0029	0.1483	0.0889	0.0041	0.0055	0.0045	0.0164	0.0059	0.0088	0.1796
5	rs77967338	95782532	1.13	0.306408690300974	1.63	0.414449909043039	0.140041824482691	0.315237788631086	0.1338	0.0719	0.0044	0.003	0.0055	0.0025	0.0025	0.0168	0.1726	0.0065	0.0072	0.0044	0.083	0.0106	0.0038	0.003	0.0029	0.1482	0.0889	0.0041	0.0055	0.0045	0.0165	0.0059	0.0089	0.1795
5	rs156002	95782574	1.13	0.306408690300974	1.63	0.414449909043039	0.14342122020955	0.314031705047368	0.1338	0.0719	0.0044	0.003	0.0055	0.0026	0.0025	0.0168	0.1727	0.0065	0.0072	0.0044	0.083	0.0106	0.0038	0.003	0.0029	0.1481	0.0889	0.0041	0.0055	0.0045	0.0165	0.006	0.0089	0.1795
5	rs7704887	95797956	1.14	0.275532638758866	1.63	0.414449909043039	0.143935501430292	0.476920168946307	0.1317	0.0721	0.0041	0.0027	0.0058	0.0025	0.0027	0.0167	0.1733	0.0064	0.0074	0.0047	0.0832	0.0114	0.0041	0.0031	0.0027	0.1481	0.0884	0.0045	0.0046	0.0048	0.0164	0.0069	0.0093	0.1791
5	rs79585494	95800821	1.14	0.275532638758866	1.63	0.414449909043039	0.14242792412648	0.496107567559086	0.1317	0.0721	0.0041	0.0027	0.0058	0.0025	0.0027	0.0167	0.1732	0.0064	0.0074	0.0047	0.0832	0.0115	0.0041	0.0032	0.0027	0.1479	0.0885	0.0045	0.0046	0.0048	0.0163	0.007	0.0093	0.1791
5	rs76965081	95803109	1.14	0.275532638758866	1.63	0.414449909043039	0.141725503503013	0.507629830565208	0.1317	0.0721	0.0041	0.0027	0.0058	0.0025	0.0027	0.0167	0.1732	0.0064	0.0074	0.0047	0.0833	0.0115	0.0042	0.0031	0.0027	0.1478	0.0885	0.0045	0.0046	0.0048	0.0163	0.007	0.0093	0.1791
5	rs2117141	95808174	1.14	0.275532638758866	1.63	0.414449909043039	0.146133448619821	0.496244340074842	0.1316	0.0717	0.0041	0.0027	0.0059	0.0025	0.0027	0.0166	0.1734	0.0063	0.0074	0.0048	0.0835	0.0115	0.0042	0.0031	0.0027	0.1476	0.0883	0.0045	0.0045	0.0049	0.0164	0.0071	0.0093	0.1793
5	rs115381752	95811247	1.14	0.275532638758866	1.62	0.444280725791627	0.13269060227665	0.492418359431714	0.1314	0.0717	0.0041	0.0027	0.0059	0.0025	0.0027	0.0167	0.1735	0.0064	0.0074	0.0047	0.0831	0.0115	0.0042	0.0031	0.0026	0.1475	0.0883	0.0046	0.0048	0.0049	0.0164	0.0071	0.0094	0.1792
5	rs72774860	95811614	1.14	0.275532638758866	1.61	0.475515229965307	0.131163682041697	0.486829760810797	0.1314	0.0717	0.0041	0.0027	0.0059	0.0025	0.0027	0.0167	0.1735	0.0064	0.0074	0.0047	0.0831	0.0115	0.0042	0.0031	0.0026	0.1475	0.0884	0.0046	0.0048	0.0049	0.0164	0.0071	0.0094	0.1792
5	rs115110865	95812518	1.14	0.275532638758866	1.61	0.475515229965307	0.128081809139994	0.494057137409692	0.1313	0.0718	0.0041	0.0027	0.0059	0.0025	0.0027	0.0167	0.1734	0.0064	0.0074	0.0047	0.0831	0.0115	0.0042	0.0031	0.0026	0.1476	0.0884	0.0046	0.0049	0.0049	0.0164	0.0071	0.0094	0.1793
5	rs58805309	95813846	1.14	0.275532638758866	1.61	0.475515229965307	0.122838897869074	0.507904988062322	0.1311	0.0718	0.0041	0.0026	0.0059	0.0025	0.0027	0.0167	0.1733	0.0064	0.0074	0.0047	0.0832	0.0115	0.0043	0.003	0.0026	0.1476	0.0884	0.0047	0.0049	0.005	0.0164	0.0071	0.0095	0.1794
5	rs12153530	95817504	1.14	0.275532638758866	1.61	0.475515229965307	0.121643411627424	0.511347639239443	0.1309	0.0718	0.0041	0.0026	0.0059	0.0025	0.0027	0.0167	0.1733	0.0064	0.0074	0.0047	0.0833	0.0115	0.0043	0.003	0.0026	0.1476	0.0883	0.0047	0.0049	0.005	0.0164	0.0071	0.0095	0.1794
5	rs7709763	95822590	1.15	0.246899131395369	1.61	0.475515229965307	0.0716298155175686	0.432799447041781	0.1302	0.0719	0.004	0.0025	0.0059	0.0024	0.0027	0.0168	0.1727	0.0062	0.0072	0.0049	0.0842	0.0111	0.0042	0.0028	0.0025	0.1475	0.0884	0.0048	0.0049	0.0053	0.0165	0.0072	0.0097	0.1802
5	rs36117125	95822732	1.16	0.220431575918666	1.61	0.475515229965307	0.0805888892153196	0.449511970866798	0.1299	0.072	0.0039	0.0024	0.006	0.0024	0.0027	0.0168	0.1726	0.0062	0.0072	0.005	0.0844	0.0111	0.0041	0.0026	0.0024	0.1474	0.0883	0.0048	0.0048	0.0055	0.0166	0.0072	0.0096	0.1807
5	rs155959	95824009	1.16	0.220431575918666	1.6	0.508176723760061	0.152946489757127	0.616781133216555	0.1279	0.071	0.0032	0.0013	0.0062	0.0017	0.0022	0.0159	0.1752	0.0062	0.0067	0.0049	0.0867	0.01	0.0038	0.0019	0.0018	0.1477	0.0887	0.0053	0.0047	0.006	0.016	0.0069	0.0091	0.1857
5	rs115642448	95824463	1.16	0.220431575918666	1.61	0.475515229965307	0.163806763878607	0.692402009564105	0.1279	0.0709	0.0032	0.0012	0.0063	0.0016	0.0021	0.0158	0.1748	0.0062	0.0067	0.0048	0.0871	0.01	0.0039	0.0018	0.0017	0.1476	0.0888	0.0053	0.0047	0.0061	0.0159	0.0069	0.0091	0.1862
5	rs1459840	95824667	1.16	0.220431575918666	1.6	0.508176723760061	0.163876236244343	0.683376149175884	0.1279	0.0709	0.0032	0.0012	0.0063	0.0016	0.0021	0.0158	0.1748	0.0062	0.0067	0.0048	0.0871	0.0099	0.0039	0.0018	0.0017	0.1476	0.0888	0.0053	0.0047	0.0061	0.0159	0.0069	0.0091	0.1862
5	rs1560837	95825444	1.16	0.220431575918666	1.6	0.508176723760061	0.163563746387746	0.686480389306903	0.1279	0.0709	0.0032	0.0012	0.0063	0.0016	0.0021	0.0158	0.1748	0.0062	0.0067	0.0048	0.0871	0.0099	0.0039	0.0018	0.0017	0.1475	0.0888	0.0053	0.0047	0.0061	0.0159	0.0069	0.0091	0.1863
5	rs12189222	95837832	1.16	0.220431575918666	1.61	0.475515229965307	0.195310187028732	0.719936857516093	0.128	0.0708	0.003	0.0012	0.0063	0.0016	0.0021	0.0158	0.1748	0.0061	0.0068	0.0047	0.0875	0.0099	0.0039	0.0016	0.0017	0.1474	0.0888	0.0053	0.0047	0.0061	0.0156	0.0069	0.0091	0.187
5	rs79136826	95839197	1.16	0.220431575918666	1.61	0.475515229965307	0.183302138759773	0.748159718424209	0.128	0.0708	0.003	0.0012	0.0063	0.0016	0.002	0.0157	0.1748	0.0061	0.0068	0.0047	0.0876	0.0099	0.0039	0.0016	0.0017	0.1474	0.0889	0.0053	0.0047	0.0061	0.0156	0.0069	0.0091	0.1871
5	rs261964	95848076	1.16	0.220431575918666	1.6	0.508176723760061	0.188949652486342	0.715156964413783	0.1281	0.0707	0.0029	0.0012	0.0063	0.0015	0.002	0.0157	0.1747	0.0061	0.0068	0.0046	0.0877	0.0101	0.0039	0.0015	0.0017	0.1474	0.0889	0.0053	0.0046	0.0061	0.0155	0.0069	0.0091	0.1875
5	rs111913895	95848799	1.16	0.220431575918666	1.61	0.475515229965307	0.177935220266874	0.704130726449171	0.1281	0.0707	0.0029	0.0012	0.0063	0.0015	0.002	0.0157	0.1748	0.0061	0.0068	0.0046	0.0878	0.01	0.004	0.0015	0.0017	0.1472	0.089	0.0053	0.0046	0.0061	0.0155	0.0068	0.0091	0.1875
5	rs261967	95850250	1.16	0.220431575918666	1.61	0.475515229965307	0.168217206076776	0.681456075545838	0.1281	0.0707	0.0029	0.0012	0.0063	0.0015	0.002	0.0156	0.1749	0.0061	0.0068	0.0046	0.0879	0.01	0.004	0.0015	0.0017	0.1471	0.089	0.0053	0.0046	0.0061	0.0155	0.0068	0.0091	0.1876
5	rs17395416	95851693	1.16	0.220431575918666	1.6	0.508176723760061	0.173736685565452	0.709490064949739	0.1281	0.0707	0.0029	0.0012	0.0063	0.0015	0.002	0.0156	0.1749	0.0061	0.0068	0.0046	0.0879	0.01	0.0039	0.0015	0.0017	0.1471	0.089	0.0053	0.0046	0.0061	0.0153	0.0068	0.0093	0.1876
5	rs195805	95861207	1.16	0.220431575918666	1.6	0.508176723760061	0.179433076953094	0.727419544256161	0.1282	0.0707	0.0029	0.0012	0.0062	0.0015	0.002	0.0156	0.1748	0.006	0.0068	0.0046	0.0879	0.0099	0.0039	0.0015	0.0017	0.1472	0.0891	0.0053	0.0046	0.0061	0.0153	0.0068	0.0093	0.1877
5	rs11959061	95869552	1.16	0.220431575918666	1.59	0.542287549749139	0.222037445644518	0.764630967281992	0.1288	0.0708	0.0029	0.0011	0.0062	0.0014	0.002	0.0153	0.1744	0.006	0.0069	0.0046	0.088	0.0099	0.0039	0.0014	0.0016	0.1472	0.0891	0.0053	0.0046	0.0061	0.0152	0.0068	0.0094	0.1881
5	rs114226267	95870876	1.16	0.220431575918666	1.59	0.542287549749139	0.226819231296066	0.784224080109161	0.1288	0.0708	0.0028	0.0011	0.0062	0.0014	0.002	0.0152	0.1744	0.006	0.0069	0.0046	0.088	0.0099	0.0039	0.0014	0.0016	0.1472	0.0891	0.0053	0.0046	0.0061	0.0152	0.0068	0.0094	0.1882
5	rs6878234	95881498	1.16	0.220431575918666	1.58	0.577869115575703	0.262920300865742	0.818341627919855	0.1287	0.0708	0.0027	0.001	0.0063	0.0013	0.0018	0.0152	0.1743	0.006	0.0069	0.0046	0.0882	0.0099	0.0039	0.0013	0.0016	0.1474	0.089	0.0053	0.0047	0.0061	0.0152	0.0069	0.0094	0.1886
5	rs13178437	95882162	1.16	0.220431575918666	1.58	0.577869115575703	0.260431545798739	0.819110106044624	0.1287	0.0707	0.0027	0.001	0.0063	0.0013	0.0018	0.0152	0.1743	0.006	0.0069	0.0046	0.0883	0.0099	0.0039	0.0013	0.0016	0.1474	0.0889	0.0053	0.0047	0.0061	0.0152	0.0069	0.0094	0.1886
5	rs263376	95884582	1.17	0.196050020118376	1.58	0.577869115575703	0.217067549220019	0.926240429675318	0.1283	0.0704	0.0031	0.0011	0.0064	0.0014	0.0018	0.0149	0.1742	0.006	0.007	0.0049	0.0881	0.0097	0.0043	0.0013	0.0016	0.1474	0.0885	0.0052	0.0046	0.0062	0.0152	0.0072	0.0094	0.189
5	rs261997	95898347	1.17	0.196050020118376	1.58	0.577869115575703	0.244808731347048	1.07130380300568	0.1275	0.0703	0.0034	0.001	0.0063	0.0014	0.0017	0.0145	0.1747	0.0061	0.007	0.0051	0.0884	0.0095	0.0045	0.0013	0.0015	0.1471	0.0882	0.0053	0.0046	0.0062	0.0152	0.0074	0.0094	0.1894
5	rs2578697	95899121	1.17	0.196050020118376	1.57	0.614941920479678	0.233184152487582	1.10414592988246	0.1275	0.0702	0.0034	0.001	0.0065	0.0014	0.0017	0.0145	0.1744	0.0061	0.007	0.0051	0.0884	0.0095	0.0047	0.0013	0.0015	0.147	0.0882	0.0053	0.0046	0.0062	0.0152	0.0074	0.0094	0.1895
5	rs66496012	95903388	1.17	0.196050020118376	1.57	0.614941920479678	0.206561911311117	1.11524272662412	0.1273	0.0703	0.0036	0.001	0.0064	0.0014	0.0017	0.0145	0.1744	0.0061	0.007	0.0053	0.0885	0.0094	0.0047	0.0013	0.0015	0.1468	0.0881	0.0054	0.0046	0.0063	0.0152	0.0074	0.0091	0.1895
5	rs3853202	95906139	1.17	0.196050020118376	1.57	0.614941920479678	0.220222925791614	1.1706971818423	0.1273	0.0701	0.0037	0.001	0.0065	0.0013	0.0017	0.0145	0.1746	0.0061	0.0069	0.0053	0.0886	0.0094	0.0047	0.0013	0.0014	0.1471	0.0877	0.0054	0.0047	0.0063	0.0152	0.0074	0.0091	0.1898
5	rs8180490	95914718	1.17	0.196050020118376	1.57	0.614941920479678	0.192286310182006	1.18191193887292	0.1273	0.0701	0.0038	0.001	0.0064	0.0013	0.0017	0.0144	0.1744	0.0061	0.0069	0.0054	0.0885	0.0094	0.0047	0.0013	0.0014	0.1472	0.0879	0.0054	0.0047	0.0063	0.0151	0.0073	0.0091	0.1899
5	rs2607164	95916640	1.17	0.196050020118376	1.58	0.577869115575703	0.194503743725159	1.18603980576148	0.1274	0.07	0.0038	0.001	0.0064	0.0013	0.0017	0.0144	0.1745	0.0061	0.0068	0.0054	0.088	0.0094	0.0047	0.0013	0.0013	0.1477	0.0879	0.0054	0.0047	0.0064	0.0151	0.0073	0.0091	0.1898
5	rs62364681	95920426	1.17	0.196050020118376	1.58	0.577869115575703	0.177971667026815	1.22131212654723	0.1274	0.0699	0.0038	0.001	0.0064	0.0013	0.0017	0.0143	0.1744	0.0061	0.0068	0.0055	0.088	0.0094	0.0048	0.0013	0.0013	0.1478	0.088	0.0054	0.0047	0.0064	0.0151	0.0072	0.0091	0.1899
5	rs7718594	95924552	1.17	0.196050020118376	1.58	0.577869115575703	0.170590326562167	1.26193879240527	0.1273	0.0698	0.0039	0.001	0.0063	0.0013	0.0017	0.0143	0.1741	0.0061	0.0067	0.0056	0.088	0.0094	0.0049	0.0013	0.0013	0.1479	0.0882	0.0054	0.0047	0.0065	0.0151	0.0072	0.0091	0.1901
5	rs72656693	95926387	1.17	0.196050020118376	1.57	0.614941920479678	0.158406972657371	1.22961831200489	0.1273	0.0697	0.0039	0.001	0.0063	0.0013	0.0017	0.0142	0.1741	0.0061	0.0067	0.0056	0.088	0.0094	0.0049	0.0013	0.0013	0.1478	0.0883	0.0054	0.0047	0.0065	0.0151	0.0072	0.0091	0.19
5	rs55780418	95938012	1.17	0.196050020118376	1.57	0.614941920479678	0.139346472355298	1.24392792659377	0.127	0.0694	0.0039	0.0011	0.0062	0.0013	0.0017	0.0141	0.1739	0.0061	0.0067	0.0058	0.088	0.0095	0.005	0.0013	0.0013	0.1477	0.0886	0.0054	0.0049	0.0065	0.0152	0.0072	0.0091	0.1901
5	rs78740770	95943979	1.17	0.196050020118376	1.57	0.614941920479678	0.130768429239794	1.23627034873551	0.1272	0.0693	0.0039	0.0011	0.0062	0.0013	0.0017	0.0141	0.1738	0.0061	0.0067	0.0058	0.0881	0.0094	0.005	0.0013	0.0013	0.1475	0.0886	0.0054	0.0049	0.0065	0.0152	0.0072	0.0091	0.1902
5	rs6885297	95949002	1.17	0.196050020118376	1.58	0.577869115575703	0.117643402501517	1.2459269098164	0.1268	0.0689	0.0041	0.0012	0.0063	0.0014	0.0015	0.0141	0.1727	0.006	0.0068	0.0061	0.0875	0.0087	0.0052	0.0014	0.0013	0.1474	0.0891	0.0055	0.0052	0.0064	0.0157	0.0072	0.0093	0.1909
5	rs72772034	95949727	1.17	0.196050020118376	1.59	0.542287549749139	0.111948248885155	1.23211208985056	0.1268	0.0689	0.0041	0.0012	0.0063	0.0014	0.0015	0.0141	0.1727	0.006	0.0068	0.0061	0.0875	0.0087	0.0052	0.0014	0.0014	0.1474	0.0891	0.0055	0.0052	0.0064	0.0157	0.0072	0.0093	0.1909
5	rs2611719	95955579	1.17	0.196050020118376	1.59	0.542287549749139	0.0469440631458279	1.1288148259391	0.125	0.0686	0.0046	0.0015	0.0064	0.0014	0.0015	0.0145	0.1727	0.0056	0.0066	0.0061	0.087	0.0083	0.0056	0.0015	0.0016	0.1475	0.0892	0.0055	0.0052	0.0062	0.0157	0.0071	0.0092	0.1927
5	rs3853205	95960740	1.17	0.196050020118376	1.59	0.542287549749139	0.0431830336929805	1.08591368634774	0.1249	0.0686	0.0046	0.0015	0.0064	0.0015	0.0015	0.0146	0.1727	0.0056	0.0066	0.006	0.0871	0.0081	0.0056	0.0015	0.0016	0.1474	0.0893	0.0055	0.0052	0.0062	0.0158	0.0071	0.0092	0.1928
5	rs3853204	95961773	1.17	0.196050020118376	1.59	0.542287549749139	0.0432722320276809	1.07503392827817	0.1249	0.0686	0.0046	0.0015	0.0064	0.0015	0.0015	0.0146	0.1727	0.0056	0.0066	0.006	0.0871	0.0081	0.0057	0.0015	0.0016	0.1474	0.0893	0.0055	0.0052	0.0062	0.0158	0.0071	0.0092	0.1928
5	rs261234	95962453	1.17	0.196050020118376	1.59	0.542287549749139	0.0636332519431698	1.23943226120451	0.124	0.0688	0.0058	0.0016	0.0064	0.0015	0.0016	0.0147	0.1711	0.0054	0.0066	0.006	0.0868	0.0082	0.0058	0.0016	0.0017	0.1476	0.0893	0.0056	0.0053	0.0062	0.0158	0.0071	0.0092	0.1934
5	rs12153149	95962712	1.18	0.173671271070618	1.59	0.542287549749139	0.0668651030667458	1.21600136674638	0.1233	0.0684	0.0059	0.0016	0.0063	0.0016	0.0016	0.0146	0.171	0.0053	0.0065	0.0061	0.0867	0.0082	0.0059	0.0016	0.0017	0.1475	0.0885	0.0056	0.0054	0.0061	0.0158	0.007	0.0092	0.1953
5	rs72772047	95962896	1.17	0.196050020118376	1.6	0.508176723760061	0.12141097687599	1.3384677591208	0.1231	0.0681	0.0063	0.0016	0.0063	0.0017	0.0016	0.0144	0.1706	0.0051	0.0065	0.0062	0.0867	0.0083	0.0059	0.0016	0.0018	0.1474	0.0879	0.0056	0.0054	0.0061	0.0157	0.007	0.0092	0.1966
5	rs17086408	95965235	1.17	0.196050020118376	1.6	0.508176723760061	0.262104382882779	1.01532729222665	0.1198	0.0672	0.0069	0.002	0.0064	0.0023	0.0018	0.0149	0.1683	0.0045	0.0064	0.0066	0.0855	0.0087	0.0062	0.0019	0.0021	0.1477	0.0865	0.0055	0.0062	0.0057	0.0161	0.0064	0.0088	0.2023
5	rs115356565	95969427	1.17	0.196050020118376	1.6	0.508176723760061	0.309361492075277	1.05446756951325	0.1196	0.0672	0.007	0.0021	0.0065	0.0023	0.0019	0.0148	0.1683	0.0044	0.0065	0.0067	0.0856	0.0082	0.0062	0.0019	0.0022	0.1476	0.0866	0.0055	0.0062	0.0058	0.0162	0.0064	0.0088	0.2024
5	rs155040	95970154	1.17	0.196050020118376	1.6	0.508176723760061	0.317183814455492	1.06660406040149	0.1196	0.0672	0.007	0.0021	0.0065	0.0024	0.0019	0.0148	0.1683	0.0044	0.0065	0.0067	0.0856	0.0082	0.0062	0.0019	0.0022	0.1476	0.0866	0.0055	0.0062	0.0058	0.0162	0.0064	0.0088	0.2024
5	rs28708687	95972703	1.17	0.196050020118376	1.6	0.508176723760061	0.329698015042321	1.05188183672075	0.1199	0.0671	0.007	0.0021	0.0065	0.0024	0.002	0.0147	0.1685	0.0044	0.0064	0.0067	0.0853	0.0081	0.0062	0.0019	0.0022	0.1474	0.0866	0.0055	0.0062	0.0057	0.0161	0.0064	0.0088	0.2029
5	rs155056	95974345	1.16	0.220431575918666	1.6	0.508176723760061	0.320956860502381	1.0362315830687	0.1202	0.0668	0.007	0.0021	0.0065	0.0024	0.002	0.0147	0.1689	0.0044	0.0063	0.0067	0.085	0.008	0.0063	0.0019	0.0022	0.1471	0.0865	0.0055	0.0062	0.0057	0.0159	0.0064	0.0088	0.2034
5	rs155050	95977747	1.16	0.220431575918666	1.6	0.508176723760061	0.368806264962621	0.674082636763065	0.1196	0.0671	0.0066	0.0023	0.0065	0.0025	0.0022	0.015	0.1691	0.0042	0.0064	0.0068	0.0854	0.0077	0.0062	0.002	0.0023	0.1466	0.0863	0.0055	0.0063	0.0048	0.0158	0.0061	0.009	0.2045
5	rs34508280	95979150	1.16	0.220431575918666	1.6	0.508176723760061	0.354313848439416	0.666433708853636	0.1196	0.0671	0.0066	0.0023	0.0065	0.0025	0.0022	0.015	0.1697	0.0042	0.0064	0.0068	0.0854	0.0078	0.0062	0.002	0.0023	0.1466	0.086	0.0054	0.0063	0.0047	0.0158	0.006	0.009	0.2045
5	rs7711838	95980906	1.16	0.220431575918666	1.59	0.542287549749139	0.354685812227297	0.668785100625451	0.1196	0.0672	0.0066	0.0023	0.0065	0.0025	0.0021	0.015	0.1698	0.0042	0.0064	0.0068	0.0854	0.0077	0.0062	0.002	0.0024	0.1466	0.0859	0.0054	0.0063	0.0047	0.0158	0.006	0.009	0.2046
5	rs72772065	95982245	1.16	0.220431575918666	1.59	0.542287549749139	0.335662469341288	0.637639654549046	0.1195	0.0671	0.0065	0.0023	0.0065	0.0025	0.0021	0.015	0.1698	0.0042	0.0064	0.0068	0.0854	0.0078	0.0062	0.002	0.0024	0.1465	0.0859	0.0054	0.0063	0.0047	0.0158	0.006	0.0089	0.2047
5	rs10515242	95982675	1.16	0.220431575918666	1.59	0.542287549749139	0.32974919464924	0.642005496219721	0.1196	0.067	0.0065	0.0022	0.0065	0.0025	0.0021	0.015	0.1699	0.0042	0.0064	0.0068	0.0854	0.0078	0.0063	0.002	0.0024	0.1465	0.0858	0.0054	0.0062	0.0047	0.0158	0.006	0.0089	0.2047
5	rs72772072	95995559	1.16	0.220431575918666	1.59	0.542287549749139	0.41555290791537	0.532682557534753	0.1182	0.0663	0.0056	0.0027	0.0066	0.0029	0.0023	0.0156	0.1705	0.0042	0.0063	0.0075	0.0857	0.0102	0.0068	0.0025	0.0027	0.1439	0.0838	0.0052	0.0059	0.0045	0.0163	0.0056	0.0085	0.2069
5	rs2351245	95995733	1.16	0.220431575918666	1.59	0.542287549749139	0.422028507274718	0.536305983134215	0.1182	0.0663	0.0056	0.0027	0.0066	0.0029	0.0023	0.0156	0.1705	0.0042	0.0063	0.0075	0.0857	0.0102	0.0068	0.0025	0.0027	0.1439	0.0838	0.0052	0.0059	0.0045	0.0163	0.0056	0.0085	0.207
5	rs1421912	96000795	1.16	0.220431575918666	1.59	0.542287549749139	0.472908748543146	0.543291206660004	0.1181	0.0662	0.0056	0.0027	0.0066	0.0029	0.0023	0.0157	0.1705	0.0042	0.0063	0.0075	0.0855	0.0103	0.0068	0.0025	0.0027	0.1439	0.0838	0.0052	0.0059	0.0045	0.0163	0.0055	0.0086	0.207
5	rs10067766	96002020	1.16	0.220431575918666	1.58	0.577869115575703	0.462347594837665	0.514520063510194	0.1181	0.0662	0.0056	0.0027	0.0066	0.0029	0.0023	0.0156	0.1705	0.0042	0.0063	0.0074	0.0855	0.0105	0.0068	0.0025	0.0027	0.1441	0.0838	0.0052	0.0059	0.0044	0.0163	0.0055	0.0086	0.207
5	rs17086512	96015057	1.16	0.220431575918666	1.58	0.577869115575703	0.523631003313	0.512450528976324	0.1181	0.0662	0.0055	0.0028	0.0067	0.0029	0.0023	0.0155	0.1704	0.0042	0.0063	0.0076	0.0854	0.0105	0.0067	0.0025	0.0027	0.1441	0.0837	0.0052	0.0059	0.0044	0.0164	0.0054	0.0086	0.2072
5	rs17399347	96021928	1.16	0.220431575918666	1.58	0.577869115575703	0.585676596928433	0.511485467607265	0.118	0.0662	0.0055	0.0028	0.0067	0.0029	0.0023	0.0155	0.1703	0.0042	0.0063	0.0077	0.0854	0.0106	0.0068	0.0025	0.0028	0.1441	0.0837	0.0052	0.0058	0.0044	0.0164	0.0054	0.0083	0.2072
5	rs76738463	96034874	1.16	0.220431575918666	1.58	0.577869115575703	0.791155407695381	0.593941838942692	0.1177	0.0659	0.0054	0.003	0.0069	0.003	0.0024	0.0155	0.1698	0.0043	0.0063	0.0081	0.0853	0.0106	0.0068	0.0026	0.0029	0.1441	0.0838	0.0051	0.0057	0.0044	0.0165	0.0054	0.0083	0.2074
5	rs4434401	96039025	1.15	0.246899131395369	1.58	0.577869115575703	0.845117890566638	0.656022384646358	0.1177	0.0659	0.0054	0.003	0.0069	0.003	0.0024	0.0155	0.1698	0.0043	0.0063	0.0082	0.0853	0.0106	0.0068	0.0026	0.0029	0.1441	0.0838	0.0051	0.0057	0.0044	0.0165	0.0053	0.0083	0.2074
5	rs13184900	96053344	1.15	0.246899131395369	1.58	0.577869115575703	0.896731365573228	0.68189906071349	0.1173	0.0658	0.0053	0.003	0.0069	0.003	0.0025	0.0155	0.17	0.0042	0.0063	0.0083	0.0853	0.0106	0.0068	0.0027	0.003	0.1443	0.0834	0.005	0.0057	0.0044	0.0166	0.0053	0.0083	0.2077
5	rs17086593	96055874	1.15	0.246899131395369	1.58	0.577869115575703	0.879003586083575	0.615915575721562	0.1175	0.0656	0.0053	0.003	0.0069	0.003	0.0025	0.0155	0.1698	0.0042	0.0063	0.0083	0.0852	0.0106	0.0068	0.0027	0.0031	0.1442	0.0835	0.005	0.0057	0.0043	0.0167	0.0053	0.0083	0.2078
5	rs151904	96066652	1.15	0.246899131395369	1.58	0.577869115575703	0.854822199635731	0.61029646290484	0.1177	0.0651	0.0054	0.0031	0.0068	0.0031	0.0026	0.0157	0.1693	0.0042	0.0064	0.0083	0.0856	0.0105	0.0068	0.0028	0.0032	0.1439	0.0835	0.005	0.0055	0.0044	0.0167	0.0053	0.0083	0.208
5	rs13183352	96071780	1.15	0.246899131395369	1.58	0.577869115575703	0.798090005448896	0.53421479926926	0.1177	0.0648	0.0054	0.0031	0.0068	0.0031	0.0026	0.0157	0.1692	0.0042	0.0064	0.0083	0.0858	0.0103	0.0068	0.0028	0.0032	0.1439	0.0836	0.005	0.0055	0.0044	0.0167	0.0053	0.0083	0.2081
5	rs7724759	96076487	1.15	0.246899131395369	1.58	0.577869115575703	0.74934194628774	0.527120038964422	0.1177	0.0648	0.0054	0.0031	0.0068	0.0031	0.0026	0.0158	0.1692	0.0042	0.0063	0.0083	0.0859	0.0102	0.0069	0.0028	0.0032	0.1439	0.0839	0.0049	0.0055	0.0045	0.0167	0.0053	0.0081	0.208
5	rs26508	96082494	1.15	0.246899131395369	1.58	0.577869115575703	0.606571237099914	0.322624407591086	0.1167	0.0649	0.0051	0.0031	0.0065	0.0032	0.003	0.0163	0.1674	0.0043	0.0059	0.0079	0.0873	0.0103	0.007	0.003	0.0033	0.1443	0.0854	0.0043	0.0053	0.0043	0.0169	0.0048	0.0078	0.2084
5	rs754615	96086334	1.15	0.246899131395369	1.58	0.577869115575703	0.597418154359791	0.323840131208967	0.1165	0.0648	0.0052	0.0031	0.0065	0.0032	0.0031	0.0165	0.1671	0.0043	0.0058	0.0078	0.0877	0.0103	0.0071	0.0032	0.0033	0.1444	0.0856	0.0042	0.0053	0.0043	0.0169	0.0048	0.0078	0.2084
5	rs27772	96089976	1.15	0.246899131395369	1.58	0.577869115575703	0.616344862977985	0.32627560388876	0.1164	0.0648	0.0051	0.0032	0.0065	0.0033	0.0031	0.0166	0.1671	0.0043	0.0058	0.0078	0.0879	0.0103	0.0071	0.0033	0.0033	0.1446	0.0855	0.0042	0.0053	0.0043	0.017	0.0047	0.0078	0.2078
5	rs27524	96101944	1.15	0.246899131395369	1.59	0.542287549749139	1.2416572898708	0.396281241577212	0.1164	0.0656	0.0051	0.0032	0.0064	0.0033	0.0032	0.0168	0.1672	0.0043	0.0058	0.0087	0.0887	0.0103	0.0071	0.0033	0.0033	0.1443	0.0838	0.0042	0.0053	0.0042	0.017	0.0047	0.0078	0.207
5	rs28096	96109244	1.15	0.246899131395369	1.59	0.542287549749139	1.09476338712495	0.298716375635655	0.116	0.0654	0.0048	0.0034	0.0063	0.0032	0.0032	0.0169	0.1673	0.0042	0.0056	0.0085	0.0887	0.0103	0.007	0.0037	0.0034	0.1453	0.0841	0.0042	0.0052	0.0042	0.0172	0.0045	0.0077	0.207
5	rs1057569	96109610	1.15	0.246899131395369	1.58	0.577869115575703	1.11522440169648	0.260781864474684	0.1159	0.0653	0.0048	0.0034	0.0062	0.0032	0.0032	0.0169	0.1674	0.0042	0.0056	0.0085	0.0887	0.0103	0.007	0.0037	0.0034	0.1456	0.0841	0.0042	0.0052	0.0041	0.0172	0.0045	0.0076	0.2071
5	rs13160562	96111371	1.15	0.246899131395369	1.58	0.577869115575703	1.12231788185398	0.256804879998099	0.1156	0.0651	0.0048	0.0035	0.0062	0.0033	0.0033	0.0169	0.1673	0.0041	0.0056	0.0084	0.0886	0.0103	0.0069	0.0039	0.0034	0.1457	0.0841	0.0042	0.0052	0.0041	0.0172	0.0045	0.0076	0.207
5	rs1065407	96112083	1.15	0.246899131395369	1.58	0.577869115575703	1.1489631292456	0.247563158973308	0.1153	0.0654	0.0048	0.0034	0.0062	0.0032	0.0032	0.0169	0.1673	0.004	0.0055	0.0084	0.0886	0.0103	0.0069	0.004	0.0035	0.1463	0.0842	0.0042	0.0052	0.0041	0.0173	0.0045	0.0075	0.2069
5	rs149173	96114493	1.15	0.246899131395369	1.58	0.577869115575703	1.20298729668639	0.259188771051762	0.115	0.0652	0.0048	0.0035	0.0062	0.0032	0.0033	0.017	0.1673	0.004	0.0056	0.0084	0.0886	0.0102	0.0069	0.0042	0.0036	0.1465	0.0842	0.0042	0.0052	0.0041	0.0174	0.0044	0.0076	0.2067
5	rs17482078	96118866	1.15	0.246899131395369	1.58	0.577869115575703	1.24493230285328	0.202402220991844	0.1147	0.0648	0.0049	0.0035	0.0061	0.0032	0.0032	0.0173	0.167	0.004	0.0056	0.0085	0.0885	0.0101	0.0069	0.0041	0.0036	0.1471	0.0843	0.0043	0.0053	0.004	0.0177	0.0045	0.0078	0.2061
5	rs30376	96120259	1.15	0.246899131395369	1.58	0.577869115575703	1.27049667485379	0.211599019334641	0.1146	0.0648	0.0049	0.0035	0.0062	0.0032	0.0032	0.0173	0.1669	0.004	0.0056	0.0085	0.0886	0.0101	0.0069	0.0041	0.0036	0.1471	0.0842	0.0043	0.0053	0.004	0.0177	0.0045	0.0079	0.206
5	rs10050860	96122210	1.15	0.246899131395369	1.58	0.577869115575703	1.19339407658481	0.187791323970311	0.115	0.0643	0.0049	0.0035	0.0063	0.0032	0.0033	0.0172	0.1673	0.0041	0.0056	0.0085	0.0885	0.0102	0.0068	0.0042	0.0036	0.1469	0.0845	0.0043	0.0053	0.004	0.0178	0.0044	0.0081	0.2053
5	rs30187	96124330	1.15	0.246899131395369	1.58	0.577869115575703	1.15359456030711	0.172663003498232	0.1149	0.0642	0.005	0.0035	0.0063	0.0032	0.0033	0.0172	0.1674	0.004	0.0056	0.0085	0.0885	0.0101	0.0068	0.0042	0.0036	0.1469	0.0846	0.0051	0.0054	0.004	0.0178	0.0044	0.0081	0.2048
5	rs27434	96129512	1.15	0.246899131395369	1.58	0.577869115575703	1.10582400752676	0.172364936005545	0.1147	0.0643	0.005	0.0035	0.0062	0.0032	0.0033	0.0172	0.1674	0.004	0.0056	0.0085	0.0884	0.01	0.0068	0.0042	0.0036	0.1467	0.0846	0.0055	0.0055	0.0041	0.0178	0.0044	0.0081	0.2046
5	rs27895	96129543	1.15	0.246899131395369	1.58	0.577869115575703	1.11325217872951	0.175353651080667	0.1146	0.0643	0.005	0.0035	0.0062	0.0032	0.0033	0.0172	0.1674	0.004	0.0056	0.0085	0.0883	0.01	0.0068	0.0042	0.0036	0.1467	0.0845	0.0055	0.0055	0.0041	0.0178	0.0044	0.0081	0.2047
5	rs26618	96130836	1.15	0.246899131395369	1.58	0.577869115575703	1.0889831976848	0.153955216378419	0.1146	0.0642	0.005	0.0035	0.0062	0.0032	0.0033	0.0172	0.1674	0.004	0.0056	0.0085	0.0883	0.01	0.0068	0.0042	0.0036	0.1466	0.0846	0.0056	0.0055	0.0041	0.0178	0.0044	0.0081	0.2047
5	rs13173167	96131483	1.15	0.246899131395369	1.59	0.542287549749139	1.053420070288	0.130501977774154	0.1146	0.0642	0.005	0.0035	0.0061	0.0032	0.0033	0.0172	0.1674	0.004	0.0056	0.0085	0.0883	0.01	0.0068	0.0042	0.0036	0.1466	0.0846	0.0057	0.0055	0.0041	0.0179	0.0044	0.008	0.2047
5	rs78153771	96138350	1.15	0.246899131395369	1.6	0.508176723760061	1.1495076229697	0.153955216378419	0.1142	0.0641	0.0051	0.0036	0.0062	0.0032	0.0034	0.0173	0.1675	0.004	0.0055	0.0086	0.0882	0.0101	0.0071	0.0042	0.0038	0.1463	0.0845	0.0057	0.0056	0.0041	0.0178	0.0046	0.0081	0.2042
5	rs26653	96139250	1.15	0.246899131395369	1.58	0.577869115575703	1.21956849069306	0.172861814678099	0.1141	0.0639	0.0051	0.0036	0.0062	0.0032	0.0035	0.0173	0.1675	0.004	0.0055	0.0086	0.0881	0.0101	0.0072	0.0043	0.0039	0.1462	0.0847	0.0057	0.0056	0.0041	0.0178	0.0046	0.0081	0.204
5	rs3734016	96139464	1.15	0.246899131395369	1.57	0.614941920479678	1.20807270056622	0.162532983161867	0.1141	0.0639	0.0051	0.0036	0.0062	0.0032	0.0035	0.0173	0.1675	0.004	0.0055	0.0086	0.0881	0.0101	0.0072	0.0043	0.0039	0.1462	0.0847	0.0057	0.0056	0.0041	0.0177	0.0046	0.0081	0.204
5	rs72773968	96139595	1.15	0.246899131395369	1.56	0.653525583231	1.19385460475084	0.155580873835835	0.1141	0.0639	0.0051	0.0036	0.0062	0.0032	0.0035	0.0173	0.1675	0.004	0.0055	0.0086	0.0882	0.0101	0.0072	0.0043	0.0039	0.1462	0.0847	0.0057	0.0056	0.0041	0.0177	0.0046	0.0081	0.204
5	rs113800413	96147620	1.15	0.246899131395369	1.57	0.614941920479678	1.17292510555377	0.116764586706999	0.114	0.0638	0.0051	0.0036	0.0062	0.0033	0.0035	0.0174	0.1673	0.004	0.0054	0.0087	0.0888	0.0101	0.0071	0.0043	0.004	0.1459	0.0845	0.0057	0.0057	0.0041	0.0178	0.0046	0.0081	0.2039
5	rs79694581	96148013	1.15	0.246899131395369	1.57	0.614941920479678	1.17493831088395	0.120406618012422	0.114	0.0638	0.0051	0.0036	0.0062	0.0033	0.0035	0.0174	0.1673	0.004	0.0054	0.0087	0.0888	0.0101	0.0071	0.0043	0.004	0.1459	0.0844	0.0057	0.0057	0.0041	0.0178	0.0046	0.0081	0.2039
5	rs151910	96156956	1.15	0.246899131395369	1.56	0.653525583231	1.26389855801365	0.107512540683026	0.1139	0.0637	0.005	0.0037	0.0062	0.0033	0.0035	0.0174	0.167	0.0039	0.0054	0.0087	0.0896	0.0101	0.0072	0.0044	0.004	0.1458	0.0841	0.0058	0.0058	0.004	0.0179	0.0047	0.0081	0.2036
5	rs80175638	96168173	1.16	0.220431575918666	1.56	0.653525583231	1.16215009862794	0.0827086536909707	0.1138	0.0636	0.005	0.0037	0.0062	0.0034	0.0035	0.0173	0.1668	0.0039	0.0053	0.0086	0.0896	0.0101	0.0072	0.0044	0.0041	0.1459	0.084	0.0061	0.0058	0.0041	0.0179	0.0047	0.0083	0.2033
5	rs10476692	96169897	1.16	0.220431575918666	1.56	0.653525583231	1.16105652026102	0.0836145153789776	0.1138	0.0636	0.005	0.0037	0.0062	0.0034	0.0035	0.0173	0.1668	0.0039	0.0053	0.0086	0.0896	0.0101	0.0072	0.0045	0.0041	0.146	0.084	0.0061	0.0058	0.0041	0.0179	0.0047	0.0083	0.2033
5	rs79004828	96189625	1.16	0.220431575918666	1.56	0.653525583231	1.12357681290327	0.0703823905035144	0.1136	0.0634	0.005	0.0038	0.0062	0.0034	0.0036	0.0172	0.1668	0.0039	0.0052	0.0085	0.0898	0.0102	0.0073	0.0045	0.0042	0.1461	0.0838	0.0065	0.0058	0.0041	0.0179	0.0047	0.0083	0.2028
5	rs2927615	96198202	1.17	0.196050020118376	1.56	0.653525583231	1.05552468208068	0.0885899300173812	0.1134	0.0635	0.005	0.0038	0.0062	0.0034	0.0036	0.0169	0.1666	0.0039	0.0052	0.0084	0.0902	0.0103	0.0073	0.0045	0.0043	0.1465	0.0839	0.0062	0.0058	0.0041	0.0179	0.0047	0.0083	0.2026
5	rs2927612	96199493	1.17	0.196050020118376	1.56	0.653525583231	0.988682593045059	0.101399902916346	0.1135	0.064	0.005	0.0039	0.006	0.0034	0.0035	0.0166	0.1662	0.004	0.0053	0.0082	0.0904	0.0102	0.0074	0.0046	0.0044	0.1475	0.0842	0.0057	0.0059	0.0042	0.0178	0.0047	0.0081	0.2021
5	rs62376448	96202072	1.17	0.196050020118376	1.56	0.653525583231	0.935551639045164	0.0992853330339098	0.1135	0.064	0.005	0.0039	0.0059	0.0035	0.0035	0.0166	0.1662	0.004	0.0053	0.0082	0.0904	0.0102	0.0074	0.0046	0.0044	0.1475	0.0843	0.0057	0.0059	0.0042	0.0178	0.0047	0.0081	0.202
5	rs2911133	96203339	1.17	0.196050020118376	1.56	0.653525583231	0.932047252559929	0.106345498243256	0.1135	0.064	0.005	0.0039	0.0059	0.0035	0.0035	0.0166	0.1662	0.0039	0.0053	0.0082	0.0904	0.0102	0.0074	0.0045	0.0044	0.1475	0.0843	0.0057	0.0059	0.0042	0.0178	0.0047	0.0081	0.2021
5	rs10515251	96204899	1.17	0.196050020118376	1.56	0.653525583231	0.943917384028972	0.114103670437991	0.1135	0.064	0.0051	0.0039	0.006	0.0035	0.0035	0.0166	0.1662	0.0039	0.0053	0.0081	0.0904	0.0102	0.0074	0.0045	0.0044	0.1475	0.0843	0.0056	0.0059	0.0041	0.0178	0.0047	0.008	0.2021
5	rs1235617	96213333	1.18	0.173671271070618	1.56	0.653525583231	0.981347031798541	0.129604341022581	0.1135	0.0642	0.0051	0.0039	0.0059	0.0035	0.0035	0.0165	0.1662	0.004	0.0053	0.0081	0.0906	0.0101	0.0074	0.0046	0.0045	0.1474	0.0843	0.0055	0.006	0.0042	0.0178	0.0047	0.008	0.2021
5	rs41506651	96215680	1.18	0.173671271070618	1.56	0.653525583231	0.919659212758324	0.112059669825211	0.1135	0.0641	0.005	0.0039	0.0059	0.0035	0.0035	0.0165	0.1663	0.004	0.0053	0.0081	0.0906	0.0102	0.0074	0.0046	0.0045	0.1474	0.0843	0.0055	0.006	0.0042	0.0178	0.0046	0.008	0.2021
5	rs11135484	96221889	1.18	0.173671271070618	1.61	0.475515229965307	0.879817255106464	0.0614013765815832	0.1136	0.0635	0.0041	0.0038	0.0058	0.0034	0.0034	0.0165	0.1674	0.0042	0.0054	0.0078	0.0902	0.0103	0.0074	0.0045	0.0046	0.1478	0.0844	0.0055	0.0061	0.0042	0.0181	0.0046	0.0078	0.2021
5	rs75263594	96228072	1.18	0.173671271070618	1.62	0.444280725791627	0.863523639359399	0.0569451762326892	0.1136	0.0635	0.0041	0.0038	0.0058	0.0034	0.0034	0.0165	0.1674	0.0042	0.0054	0.0078	0.0902	0.0103	0.0074	0.0045	0.0046	0.1479	0.0845	0.0055	0.0061	0.0041	0.018	0.0046	0.0078	0.2021
5	rs2549781	96230122	1.18	0.173671271070618	1.62	0.444280725791627	0.846878801474764	0.0488919502188762	0.1134	0.0635	0.0041	0.0037	0.0058	0.0033	0.0033	0.0164	0.1675	0.0042	0.0054	0.0077	0.0904	0.0102	0.0073	0.0044	0.0045	0.1484	0.0848	0.0056	0.0061	0.004	0.0179	0.0046	0.0078	0.2024
5	rs2549782	96231000	1.18	0.173671271070618	1.62	0.444280725791627	0.853054274250855	0.0484702906443168	0.1134	0.0635	0.0041	0.0038	0.0058	0.0033	0.0033	0.0164	0.1675	0.0042	0.0054	0.0077	0.0903	0.0102	0.0073	0.0044	0.0045	0.1484	0.0848	0.0056	0.0061	0.004	0.018	0.0046	0.0078	0.2024
5	rs114928905	96236144	1.18	0.173671271070618	1.62	0.444280725791627	0.852973950980004	0.0484702906443168	0.1134	0.0635	0.0041	0.0038	0.0058	0.0033	0.0033	0.0164	0.1675	0.0042	0.0054	0.0077	0.0903	0.0102	0.0073	0.0044	0.0045	0.1484	0.0848	0.0056	0.0061	0.004	0.018	0.0046	0.0078	0.2024
5	rs116486996	96238694	1.18	0.173671271070618	1.62	0.444280725791627	0.853054274250855	0.0485304296482857	0.1134	0.0635	0.0041	0.0038	0.0058	0.0033	0.0033	0.0164	0.1675	0.0042	0.0054	0.0077	0.0903	0.0102	0.0073	0.0044	0.0045	0.1484	0.0848	0.0056	0.0061	0.004	0.018	0.0046	0.0078	0.2024
5	rs2549794	96244549	1.18	0.173671271070618	1.62	0.444280725791627	0.874940009563134	0.0472743959780184	0.1131	0.0635	0.0041	0.0038	0.0058	0.0033	0.0033	0.0164	0.1675	0.0042	0.0053	0.0077	0.0903	0.0102	0.0073	0.0044	0.0045	0.1488	0.0848	0.0056	0.0061	0.004	0.018	0.0046	0.0078	0.2025
5	rs1056893	96245439	1.18	0.173671271070618	1.62	0.444280725791627	0.876483231926008	0.0481101441270902	0.1131	0.0636	0.0041	0.0038	0.0058	0.0033	0.0033	0.0164	0.1675	0.0042	0.0053	0.0077	0.0903	0.0102	0.0073	0.0044	0.0045	0.1488	0.0848	0.0056	0.0061	0.004	0.018	0.0046	0.0078	0.2025
5	rs2549797	96245518	1.18	0.173671271070618	1.62	0.444280725791627	0.879003586083575	0.0518881570009337	0.113	0.0633	0.0041	0.0039	0.0057	0.0034	0.0034	0.0165	0.1672	0.0042	0.0054	0.0077	0.0901	0.0102	0.0073	0.0045	0.0046	0.1489	0.0848	0.0057	0.0062	0.004	0.018	0.0046	0.0077	0.2024
5	rs1019503	96254817	1.17	0.196050020118376	1.62	0.444280725791627	0.783240149533954	0.0409347176008474	0.113	0.0633	0.0041	0.0039	0.0057	0.0033	0.0034	0.0165	0.1673	0.0042	0.0053	0.0077	0.0901	0.0102	0.0072	0.0045	0.0045	0.1488	0.0848	0.0057	0.0061	0.004	0.0182	0.0046	0.0079	0.2024
5	rs7716222	96293006	1.17	0.196050020118376	1.62	0.444280725791627	0.752458744121636	0.0406006561308255	0.1128	0.0635	0.0041	0.0038	0.0057	0.0033	0.0034	0.0165	0.1674	0.0042	0.0053	0.0076	0.09	0.0102	0.0072	0.0045	0.0045	0.1488	0.0849	0.0057	0.0061	0.004	0.0182	0.0047	0.0078	0.2026
5	rs114110091	96302572	1.17	0.196050020118376	1.62	0.444280725791627	0.700472390007922	0.0368479397445032	0.1128	0.0634	0.0041	0.0038	0.0057	0.0033	0.0034	0.0165	0.1674	0.0042	0.0053	0.0075	0.09	0.0102	0.0072	0.0045	0.0045	0.1489	0.0848	0.0057	0.0061	0.004	0.0183	0.0047	0.0078	0.2026
5	rs61752351	96315320	1.17	0.196050020118376	1.63	0.414449909043039	0.652078102091076	0.0361594049063466	0.1128	0.0633	0.0041	0.0038	0.0057	0.0034	0.0034	0.0165	0.1674	0.0042	0.0053	0.0074	0.09	0.0102	0.0072	0.0045	0.0045	0.1489	0.0847	0.0057	0.0061	0.004	0.0183	0.0047	0.0078	0.2026
5	rs41276279	96322360	1.18	0.173671271070618	1.63	0.414449909043039	0.60037039301134	0.0321533966589417	0.1128	0.0632	0.0041	0.0038	0.0057	0.0034	0.0034	0.0166	0.1675	0.0043	0.0053	0.0073	0.0901	0.0102	0.0072	0.0045	0.0045	0.149	0.0845	0.0057	0.0061	0.004	0.0184	0.0048	0.0078	0.2026
5	rs41276281	96328598	1.18	0.173671271070618	1.63	0.414449909043039	0.416936334635444	0.0195668380103398	0.1129	0.0625	0.0041	0.0038	0.0059	0.0035	0.0034	0.0167	0.1676	0.0045	0.0055	0.0065	0.0903	0.0102	0.0073	0.0045	0.0045	0.1493	0.0837	0.0057	0.0063	0.004	0.0187	0.0048	0.0079	0.2025
5	rs191611184	96337425	1.18	0.173671271070618	1.63	0.414449909043039	0.414229277269504	0.0191349102805073	0.1129	0.0625	0.0041	0.0038	0.0059	0.0035	0.0034	0.0167	0.1677	0.0045	0.0055	0.0065	0.0903	0.0102	0.0074	0.0045	0.0045	0.1493	0.0836	0.0057	0.0063	0.004	0.0187	0.0048	0.0079	0.2026
5	rs27290	96350088	1.18	0.173671271070618	1.63	0.414449909043039	0.416301979302141	0.0198839116395791	0.113	0.0624	0.0041	0.0038	0.0059	0.0035	0.0034	0.0167	0.1677	0.0045	0.0054	0.0064	0.0903	0.0102	0.0074	0.0045	0.0045	0.1494	0.0835	0.0057	0.0063	0.004	0.0187	0.0048	0.0079	0.2026
5	rs2303138	96350710	1.18	0.173671271070618	1.64	0.38599849551783	0.416936334635444	0.0199635668090108	0.113	0.0624	0.0041	0.0038	0.0059	0.0035	0.0034	0.0167	0.1677	0.0045	0.0054	0.0064	0.0903	0.0102	0.0074	0.0045	0.0045	0.1494	0.0835	0.0057	0.0063	0.004	0.0187	0.0048	0.0079	0.2026
5	rs18059	96352068	1.18	0.173671271070618	1.64	0.38599849551783	0.4134246214616	0.0198441420362906	0.113	0.0624	0.0041	0.0038	0.0059	0.0035	0.0034	0.0167	0.1678	0.0045	0.0054	0.0064	0.0903	0.0102	0.0074	0.0045	0.0045	0.1494	0.0835	0.0057	0.0063	0.004	0.0187	0.0048	0.0079	0.2024
5	rs74930833	96353858	1.18	0.173671271070618	1.64	0.38599849551783	0.399357016947404	0.0175290598208466	0.113	0.0624	0.0041	0.0038	0.006	0.0035	0.0034	0.0167	0.1679	0.0045	0.0054	0.0064	0.0903	0.0102	0.0074	0.0046	0.0045	0.1494	0.0835	0.0057	0.0063	0.004	0.0188	0.0048	0.0079	0.2024
5	rs58748938	96358060	1.18	0.173671271070618	1.64	0.38599849551783	0.399300559839209	0.0176414772162282	0.113	0.0624	0.0041	0.0038	0.006	0.0035	0.0034	0.0167	0.1679	0.0045	0.0054	0.0064	0.0902	0.0102	0.0074	0.0046	0.0045	0.1494	0.0835	0.0057	0.0063	0.004	0.0188	0.0048	0.0079	0.2024
5	rs17531248	96359943	1.18	0.173671271070618	1.65	0.358901199458623	0.399413478070603	0.0177542473041961	0.113	0.0624	0.0041	0.0038	0.006	0.0035	0.0034	0.0167	0.1679	0.0045	0.0054	0.0064	0.0902	0.0102	0.0074	0.0046	0.0045	0.1494	0.0835	0.0057	0.0063	0.004	0.0188	0.0048	0.0079	0.2024
5	rs188219168	96361533	1.18	0.173671271070618	1.65	0.358901199458623	0.399413478070603	0.0176790280693076	0.113	0.0624	0.0041	0.0038	0.006	0.0035	0.0034	0.0167	0.1679	0.0045	0.0054	0.0064	0.0902	0.0102	0.0074	0.0046	0.0045	0.1494	0.0835	0.0057	0.0063	0.004	0.0188	0.0048	0.0079	0.2024
5	rs27297	96362601	1.18	0.173671271070618	1.65	0.358901199458623	0.399413478070603	0.0176414772162282	0.113	0.0624	0.0041	0.0038	0.006	0.0035	0.0034	0.0167	0.1679	0.0045	0.0054	0.0064	0.0902	0.0102	0.0074	0.0046	0.0045	0.1494	0.0835	0.0057	0.0063	0.004	0.0188	0.0048	0.0079	0.2024
5	rs11746232	96363459	1.18	0.173671271070618	1.65	0.358901199458623	0.399018334527113	0.0176414772162282	0.113	0.0624	0.0041	0.0038	0.006	0.0035	0.0034	0.0167	0.1679	0.0045	0.0054	0.0064	0.0902	0.0102	0.0074	0.0046	0.0045	0.1494	0.0835	0.0057	0.0063	0.004	0.0188	0.0048	0.0079	0.2024
5	rs77639920	96364851	1.18	0.173671271070618	1.65	0.358901199458623	0.39620160515429	0.0174169953569396	0.113	0.0624	0.0041	0.0038	0.006	0.0035	0.0034	0.0167	0.1679	0.0045	0.0054	0.0064	0.0902	0.0102	0.0074	0.0046	0.0045	0.1494	0.0835	0.0057	0.0063	0.004	0.0188	0.0048	0.0079	0.2024
5	rs62377085	96369780	1.18	0.173671271070618	1.65	0.358901199458623	0.3819929369841	0.0168619753089655	0.113	0.0624	0.0041	0.0038	0.006	0.0035	0.0034	0.0168	0.1678	0.0045	0.0054	0.0064	0.0902	0.0102	0.0074	0.0046	0.0045	0.1494	0.0835	0.0057	0.0063	0.004	0.0188	0.0048	0.0079	0.2024
5	rs316209	96381207	1.19	0.153209069243504	1.65	0.358901199458623	0.155191140438552	0.0264182990865332	0.1128	0.0642	0.0046	0.0039	0.0062	0.0036	0.0033	0.0169	0.1672	0.0048	0.0056	0.006	0.0901	0.0096	0.0069	0.0044	0.0049	0.1477	0.085	0.0051	0.0065	0.0041	0.0191	0.0057	0.0074	0.2006
5	rs55858532	96382835	1.19	0.153209069243504	1.65	0.358901199458623	0.162974440408728	0.02738384419659	0.1126	0.0643	0.0046	0.0039	0.0062	0.0036	0.0033	0.0169	0.1672	0.0048	0.0056	0.0061	0.0901	0.0096	0.0069	0.0044	0.0049	0.1477	0.0851	0.0051	0.0065	0.0041	0.0191	0.0057	0.0073	0.2007
5	rs6867338	96384880	1.19	0.153209069243504	1.65	0.358901199458623	0.177971667026815	0.0219632108936365	0.1118	0.0643	0.0046	0.0039	0.0062	0.0036	0.0033	0.017	0.1671	0.0048	0.0057	0.0062	0.0901	0.0098	0.0069	0.0044	0.0049	0.1475	0.0852	0.0053	0.0065	0.0041	0.0191	0.0058	0.0074	0.2007
5	rs10044614	96396230	1.19	0.153209069243504	1.66	0.333131717406117	0.175430817642631	0.0261454331419271	0.1117	0.0643	0.0047	0.0039	0.0062	0.0036	0.0033	0.0171	0.1669	0.0048	0.0057	0.0062	0.0902	0.0098	0.0069	0.0044	0.0049	0.1474	0.0853	0.0053	0.0066	0.0041	0.0191	0.0058	0.0074	0.2008
5	rs57608661	96409001	1.19	0.153209069243504	1.67	0.308662716071979	0.17165919497956	0.0290768923996497	0.1116	0.0644	0.0048	0.0039	0.0062	0.0035	0.0032	0.0172	0.1667	0.0049	0.0057	0.0062	0.0904	0.0098	0.0068	0.0044	0.0048	0.147	0.0854	0.0052	0.0066	0.0041	0.0189	0.0059	0.0073	0.201
5	rs6884540	96417188	1.19	0.153209069243504	1.69	0.263511633917478	0.168499545703982	0.0244045474095953	0.1115	0.0644	0.0048	0.0039	0.0062	0.0035	0.0032	0.0173	0.1665	0.0049	0.0058	0.0062	0.0905	0.0098	0.0068	0.0044	0.0048	0.1469	0.0856	0.0053	0.0066	0.0041	0.0189	0.0059	0.0073	0.201
5	rs79496435	96425648	1.19	0.153209069243504	1.69	0.263511633917478	0.184527958968032	0.041046344365315	0.1113	0.0645	0.0049	0.0039	0.0061	0.0035	0.0032	0.0174	0.1663	0.005	0.0058	0.0062	0.0906	0.0098	0.0068	0.0045	0.0048	0.1472	0.0856	0.0052	0.0066	0.0042	0.0187	0.006	0.0073	0.2006
5	rs316188	96433663	1.19	0.153209069243504	1.69	0.263511633917478	0.191563066340612	0.0350076971733541	0.1112	0.0646	0.005	0.004	0.0061	0.0035	0.0032	0.0175	0.1662	0.005	0.0058	0.0063	0.0907	0.0098	0.0068	0.0045	0.0048	0.1473	0.0856	0.0053	0.0066	0.0042	0.0186	0.006	0.0073	0.2004
5	rs31015	96441576	1.19	0.153209069243504	1.7	0.24276969786222	0.19523330092196	0.0456222928347064	0.1113	0.0646	0.005	0.0039	0.0061	0.0035	0.0032	0.0174	0.1662	0.005	0.0058	0.0063	0.0908	0.0098	0.0067	0.0045	0.0048	0.1474	0.0855	0.0052	0.0066	0.0042	0.0185	0.006	0.0073	0.2003
5	rs72777610	96446513	1.19	0.153209069243504	1.7	0.24276969786222	0.194772346728434	0.0479305133119256	0.1113	0.0646	0.005	0.0039	0.0061	0.0035	0.0032	0.0174	0.1662	0.005	0.0058	0.0063	0.0908	0.0098	0.0067	0.0045	0.0048	0.1474	0.0856	0.0052	0.0066	0.0042	0.0185	0.006	0.0073	0.2003
5	rs79046296	96447637	1.19	0.153209069243504	1.72	0.204795704918344	0.19431201388791	0.0450385573984819	0.1113	0.0646	0.005	0.0039	0.0061	0.0035	0.0032	0.0174	0.1662	0.005	0.0058	0.0063	0.0908	0.0098	0.0067	0.0045	0.0048	0.1474	0.0856	0.0052	0.0066	0.0042	0.0186	0.0058	0.0073	0.2003
5	rs115559931	96449419	1.19	0.153209069243504	1.72	0.204795704918344	0.19431201388791	0.0456222928347064	0.1113	0.0646	0.005	0.0039	0.0061	0.0035	0.0032	0.0174	0.1662	0.005	0.0058	0.0063	0.0908	0.0098	0.0067	0.0045	0.0048	0.1474	0.0856	0.0052	0.0066	0.0042	0.0186	0.0058	0.0073	0.2003
5	rs444243	96467756	1.19	0.153209069243504	1.72	0.204795704918344	0.206641298651142	0.0885125145235343	0.1114	0.0647	0.0051	0.0039	0.0061	0.0035	0.0032	0.0174	0.166	0.005	0.0058	0.0063	0.0909	0.0096	0.0066	0.0045	0.0048	0.1471	0.0859	0.0051	0.0066	0.0042	0.0187	0.0058	0.0072	0.2005
5	rs2161556	96477201	1.2	0.134574322401564	1.72	0.204795704918344	0.161592751572436	0.189020323484929	0.1111	0.0646	0.0051	0.0037	0.006	0.0035	0.0031	0.0169	0.1659	0.0052	0.006	0.0064	0.0916	0.0098	0.0065	0.0044	0.0046	0.1465	0.0859	0.005	0.0065	0.0044	0.0191	0.0059	0.0073	0.2009
5	rs115059230	96478001	1.21	0.117675403133419	1.72	0.204795704918344	0.094599117791107	0.340752715683388	0.1119	0.0649	0.0052	0.0035	0.0059	0.0034	0.003	0.0169	0.1659	0.0052	0.0059	0.0063	0.0925	0.0097	0.0064	0.0042	0.0044	0.1458	0.0859	0.005	0.0064	0.0045	0.0192	0.0058	0.0074	0.2006
5	rs17087371	96481475	1.22	0.102418512327744	1.72	0.204795704918344	0.013705632279299	0.872805386023012	0.1152	0.0662	0.0055	0.0027	0.0062	0.0032	0.0025	0.0169	0.1655	0.0054	0.0061	0.0057	0.0965	0.0094	0.0059	0.0033	0.0033	0.1423	0.0858	0.0051	0.006	0.0056	0.0201	0.0053	0.0073	0.199
5	rs58600897	96482585	1.21	0.117675403133419	1.72	0.204795704918344	0.023755449196142	1.08396357537215	0.1157	0.0666	0.0055	0.0027	0.0062	0.0031	0.0024	0.0169	0.1655	0.0054	0.0063	0.0055	0.0974	0.0092	0.0058	0.0031	0.0029	0.1416	0.0856	0.0052	0.0059	0.0057	0.0202	0.0052	0.0072	0.1988
5	rs6863597	96483480	1.21	0.117675403133419	1.72	0.204795704918344	0.0240992884374214	0.967085128424183	0.1158	0.067	0.0055	0.0027	0.0061	0.0031	0.0024	0.0169	0.1656	0.0054	0.0064	0.0054	0.0983	0.0091	0.0058	0.0029	0.0028	0.1409	0.0858	0.0053	0.0058	0.0059	0.0204	0.0052	0.007	0.1987
5	rs114507131	96484529	1.21	0.117675403133419	1.72	0.204795704918344	0.0832449882718762	1.34471060518973	0.1179	0.0671	0.0054	0.0026	0.0058	0.0028	0.0021	0.0167	0.1668	0.0051	0.0062	0.005	0.1001	0.0085	0.0055	0.0025	0.0023	0.1398	0.0863	0.0054	0.0055	0.0061	0.02	0.0048	0.0067	0.1989
5	rs73143173	96484813	1.21	0.117675403133419	1.72	0.204795704918344	0.109369821325482	1.43909340881074	0.1181	0.0674	0.0053	0.0025	0.0058	0.0027	0.0021	0.0167	0.1671	0.005	0.0061	0.0049	0.1007	0.0083	0.0055	0.0024	0.0022	0.1402	0.0862	0.0054	0.0056	0.0061	0.0199	0.0045	0.0065	0.1987
5	rs76637007	96486033	1.21	0.117675403133419	1.72	0.204795704918344	0.21853961585426	2.14295938333456	0.1185	0.0675	0.005	0.0025	0.0055	0.0025	0.0019	0.0167	0.1679	0.0048	0.0059	0.0047	0.1014	0.0079	0.0052	0.0024	0.0019	0.1415	0.0866	0.0054	0.0054	0.0061	0.0199	0.0042	0.0062	0.1983
5	rs17629822	96496437	1.21	0.117675403133419	1.73	0.187497716434302	0.187256323405898	2.05760749766836	0.1186	0.0676	0.005	0.0024	0.0055	0.0025	0.0019	0.0167	0.168	0.0048	0.0059	0.0047	0.1015	0.0078	0.0051	0.0024	0.0019	0.1417	0.0867	0.0054	0.0053	0.0061	0.0199	0.0042	0.0062	0.1982
5	rs78365495	96496663	1.21	0.117675403133419	1.73	0.187497716434302	0.186806245236124	2.05131027571814	0.1186	0.0675	0.005	0.0024	0.0055	0.0025	0.0019	0.0167	0.1681	0.0048	0.0059	0.0047	0.1015	0.0078	0.0051	0.0024	0.0019	0.1417	0.0866	0.0054	0.0053	0.0061	0.0199	0.0042	0.0062	0.1982
5	rs12188395	96503378	1.21	0.117675403133419	1.74	0.171280181914382	0.125340066094402	1.73085249255402	0.1186	0.0676	0.005	0.0024	0.0054	0.0025	0.0019	0.0167	0.1681	0.0047	0.0059	0.0047	0.1016	0.0078	0.0051	0.0024	0.0018	0.1418	0.0867	0.0054	0.0053	0.0061	0.0199	0.0042	0.0062	0.1982
5	rs160632	96503523	1.21	0.117675403133419	1.79	0.105135818603982	0.125340066094402	1.73383864097462	0.1186	0.0676	0.005	0.0024	0.0054	0.0025	0.0019	0.0167	0.1681	0.0047	0.0059	0.0047	0.1016	0.0078	0.0051	0.0024	0.0018	0.1419	0.0867	0.0054	0.0053	0.0061	0.0199	0.0042	0.0062	0.1983
5	rs79626725	96504085	1.21	0.117675403133419	1.77	0.128753168183355	0.132843880939143	1.79124704344877	0.1186	0.0676	0.005	0.0024	0.0054	0.0025	0.0019	0.0167	0.1681	0.0047	0.0059	0.0047	0.1016	0.0078	0.0051	0.0024	0.0018	0.142	0.0867	0.0054	0.0053	0.0061	0.0199	0.0042	0.0062	0.1983
5	rs2432090	96507204	1.21	0.117675403133419	1.77	0.128753168183355	0.11537826663582	1.15161062386203	0.1187	0.0676	0.0051	0.0024	0.0053	0.0025	0.0019	0.0166	0.1682	0.0046	0.0059	0.0046	0.102	0.0077	0.005	0.0025	0.0017	0.1426	0.0865	0.0054	0.0053	0.006	0.0198	0.004	0.0062	0.198
5	rs316193	96508353	1.21	0.117675403133419	1.77	0.128753168183355	0.108338000712112	0.754799266333621	0.1188	0.0675	0.0051	0.0024	0.0053	0.0025	0.0019	0.0166	0.1683	0.0046	0.0059	0.0046	0.102	0.0077	0.005	0.0025	0.0016	0.1427	0.0865	0.0054	0.0054	0.006	0.0198	0.004	0.0062	0.198
5	rs17087396	96508998	1.21	0.117675403133419	1.77	0.128753168183355	0.106801609484442	0.76569140931625	0.1188	0.0677	0.0051	0.0024	0.0053	0.0025	0.0019	0.0166	0.1683	0.0046	0.0058	0.0046	0.102	0.0077	0.005	0.0026	0.0016	0.1427	0.0865	0.0054	0.0053	0.006	0.0198	0.004	0.0062	0.1979
5	rs2544773	96513471	1.21	0.117675403133419	1.77	0.128753168183355	0.114563822635239	0.85648318620293	0.119	0.0677	0.005	0.0024	0.0053	0.0024	0.0019	0.0166	0.1683	0.0046	0.0057	0.0045	0.1021	0.0076	0.005	0.0025	0.0015	0.143	0.0866	0.0053	0.0053	0.0061	0.0198	0.0041	0.0062	0.1979
5	rs3734010	96518792	1.21	0.117675403133419	1.77	0.128753168183355	0.121323883763172	0.963906495874141	0.1191	0.0677	0.005	0.0024	0.0053	0.0024	0.0019	0.0166	0.1683	0.0046	0.0057	0.0045	0.1021	0.0076	0.0049	0.0025	0.0015	0.143	0.0868	0.0053	0.0053	0.0061	0.0198	0.004	0.0062	0.1977
5	rs10515255	96521575	1.21	0.117675403133419	1.77	0.128753168183355	0.303256154992593	1.38159067331839	0.1222	0.0668	0.0054	0.0021	0.0051	0.0022	0.0018	0.0161	0.1693	0.0045	0.005	0.0044	0.1027	0.0069	0.0048	0.0024	0.0013	0.1434	0.087	0.0051	0.0051	0.0057	0.02	0.0035	0.0062	0.1969
5	rs4869151	96523921	1.21	0.117675403133419	1.77	0.128753168183355	0.449145482574761	1.30363252767939	0.1227	0.0668	0.0056	0.002	0.005	0.0021	0.0017	0.0159	0.1699	0.0044	0.0049	0.0043	0.1029	0.0068	0.0047	0.0023	0.0012	0.1442	0.0871	0.005	0.0051	0.0056	0.0199	0.0031	0.0061	0.1967
5	rs7703556	96529990	1.21	0.117675403133419	1.77	0.128753168183355	0.449744232469393	1.05398265354705	0.1226	0.0665	0.0056	0.0019	0.005	0.0021	0.0017	0.0159	0.1704	0.0044	0.0048	0.0043	0.1029	0.0067	0.0046	0.0023	0.0012	0.1443	0.0873	0.0049	0.0051	0.0056	0.0198	0.003	0.0061	0.1971
5	rs10068664	96530356	1.21	0.117675403133419	1.77	0.128753168183355	0.449564566356677	1.01966225551404	0.1226	0.0665	0.0056	0.0019	0.005	0.0021	0.0017	0.0159	0.1705	0.0045	0.0048	0.0043	0.1029	0.0067	0.0046	0.0023	0.0012	0.1443	0.0873	0.0049	0.0051	0.0056	0.0198	0.003	0.0061	0.1971
5	rs12519482	96532954	1.21	0.117675403133419	1.77	0.128753168183355	0.453164584842496	0.896544572175486	0.1226	0.0666	0.0056	0.0019	0.005	0.0021	0.0017	0.0159	0.1706	0.0045	0.0048	0.0043	0.1029	0.0067	0.0046	0.0023	0.0011	0.1442	0.0873	0.0049	0.0051	0.0056	0.0198	0.003	0.0061	0.1973
5	rs17087412	96537930	1.21	0.117675403133419	1.76	0.141944438278083	0.470334090155122	0.90657849569505	0.1226	0.0666	0.0056	0.0019	0.005	0.0021	0.0017	0.0158	0.1706	0.0045	0.0048	0.0043	0.1029	0.0067	0.0046	0.0023	0.0011	0.1443	0.0873	0.0049	0.0051	0.0056	0.0198	0.003	0.0061	0.1973
5	rs79301515	96551218	1.21	0.117675403133419	1.76	0.141944438278083	0.541763533767432	1.03719834959845	0.1224	0.0665	0.0057	0.0019	0.0051	0.002	0.0017	0.0158	0.1706	0.0045	0.0048	0.0042	0.103	0.0067	0.0046	0.0023	0.0011	0.1444	0.0873	0.0048	0.0051	0.0056	0.0198	0.0029	0.0061	0.1976
5	rs72777650	96551798	1.21	0.117675403133419	1.76	0.141944438278083	0.541829050447349	1.04074462163015	0.1224	0.0665	0.0057	0.0019	0.0051	0.002	0.0017	0.0158	0.1706	0.0045	0.0048	0.0042	0.103	0.0067	0.0046	0.0023	0.0011	0.1444	0.0873	0.0048	0.0051	0.0056	0.0198	0.0029	0.0061	0.1976
5	rs190791979	96565049	1.21	0.117675403133419	1.76	0.141944438278083	0.567932575967358	0.927028659300429	0.1223	0.0665	0.0057	0.0019	0.005	0.0022	0.0017	0.0158	0.1704	0.0044	0.0048	0.0041	0.103	0.0066	0.0046	0.0023	0.0011	0.1445	0.0874	0.0048	0.005	0.0055	0.0197	0.0029	0.006	0.1978
5	rs17630655	96565280	1.21	0.117675403133419	1.76	0.141944438278083	0.562585729343054	0.92482195369126	0.1224	0.0665	0.0057	0.0019	0.005	0.0022	0.0017	0.0158	0.1705	0.0044	0.0048	0.0041	0.103	0.0066	0.0046	0.0023	0.0011	0.1445	0.0875	0.0048	0.005	0.0055	0.0197	0.0029	0.006	0.1977
5	rs36062085	96576951	1.21	0.117675403133419	1.76	0.141944438278083	0.564053751936154	0.910504100930587	0.1224	0.0665	0.0057	0.0019	0.005	0.0022	0.0017	0.0158	0.1705	0.0044	0.0048	0.0041	0.103	0.0066	0.0046	0.0023	0.0011	0.1445	0.0875	0.0048	0.005	0.0055	0.0197	0.0029	0.006	0.1977
5	rs72777661	96589689	1.21	0.117675403133419	1.77	0.128753168183355	0.570547738912106	1.01645083211969	0.1223	0.0665	0.0057	0.0019	0.005	0.0022	0.0018	0.0158	0.1706	0.0044	0.0048	0.0041	0.103	0.0066	0.0046	0.0023	0.0011	0.1446	0.0874	0.0048	0.005	0.0055	0.0198	0.0029	0.006	0.1978
5	rs1845658	96611829	1.21	0.117675403133419	1.77	0.128753168183355	0.562652418764659	0.802544975626762	0.1222	0.0664	0.0057	0.0019	0.005	0.0022	0.002	0.0158	0.1708	0.0043	0.0047	0.0041	0.103	0.0066	0.0046	0.0024	0.0011	0.1446	0.0874	0.0048	0.005	0.0055	0.0198	0.0028	0.006	0.198
5	rs76820458	96622858	1.21	0.117675403133419	1.77	0.128753168183355	0.596664011118062	0.760392387117054	0.1225	0.0661	0.0057	0.0019	0.005	0.0021	0.002	0.0157	0.1709	0.0043	0.0047	0.0041	0.1031	0.0065	0.0046	0.0024	0.001	0.1441	0.0874	0.0047	0.005	0.0055	0.0198	0.0028	0.006	0.1986
5	rs2697550	96623059	1.21	0.117675403133419	1.76	0.141944438278083	0.595430908938191	0.759333541239428	0.1225	0.0661	0.0057	0.0019	0.005	0.0021	0.002	0.0157	0.1709	0.0043	0.0047	0.0041	0.1031	0.0065	0.0046	0.0024	0.001	0.1441	0.0874	0.0047	0.005	0.0055	0.0198	0.0028	0.006	0.1986
5	rs116442818	96623461	1.21	0.117675403133419	1.76	0.141944438278083	0.595362437866369	0.759787293105905	0.1225	0.0661	0.0057	0.0019	0.005	0.0021	0.002	0.0157	0.1709	0.0043	0.0047	0.0041	0.1031	0.0065	0.0046	0.0024	0.001	0.1441	0.0874	0.0047	0.005	0.0055	0.0198	0.0028	0.006	0.1986
5	rs2697572	96659539	1.21	0.117675403133419	1.76	0.141944438278083	0.677205634233562	0.874518982889941	0.1224	0.0663	0.0057	0.0019	0.005	0.0021	0.002	0.0157	0.1708	0.0043	0.0046	0.004	0.1032	0.0065	0.0045	0.0023	0.001	0.1439	0.0874	0.0047	0.005	0.0054	0.0199	0.0026	0.0059	0.1994
5	rs72779877	96672995	1.21	0.117675403133419	1.76	0.141944438278083	0.636600978875154	0.848113743322637	0.1223	0.0663	0.0057	0.0019	0.005	0.0021	0.002	0.0157	0.1713	0.0042	0.0045	0.004	0.1032	0.0065	0.0045	0.0023	0.001	0.1442	0.0872	0.0047	0.005	0.0052	0.0199	0.0026	0.0059	0.1996
5	rs2643561	96682736	1.21	0.117675403133419	1.76	0.141944438278083	0.628083590905988	0.770846642315905	0.1222	0.0663	0.0057	0.0019	0.005	0.0021	0.002	0.0157	0.1714	0.0042	0.0045	0.004	0.1033	0.0065	0.0045	0.0023	0.001	0.1443	0.0872	0.0047	0.005	0.0051	0.0199	0.0026	0.0059	0.1996
5	rs11745069	96690679	1.21	0.117675403133419	1.76	0.141944438278083	0.61961868489056	0.763873703577582	0.1223	0.0663	0.0056	0.0019	0.005	0.0021	0.002	0.0157	0.1714	0.0042	0.0045	0.004	0.1032	0.0065	0.0045	0.0023	0.001	0.1442	0.0872	0.0047	0.005	0.0051	0.02	0.0026	0.0059	0.1996
5	rs76746183	96691142	1.21	0.117675403133419	1.76	0.141944438278083	0.620386047309385	0.771757164215391	0.1223	0.0663	0.0056	0.0019	0.005	0.0021	0.002	0.0157	0.1713	0.0042	0.0045	0.004	0.1032	0.0065	0.0045	0.0023	0.001	0.1442	0.0872	0.0047	0.005	0.0051	0.02	0.0026	0.0059	0.1996
5	rs80196901	96695856	1.21	0.117675403133419	1.76	0.141944438278083	0.61155304688902	0.896231376156994	0.1225	0.0665	0.0056	0.0018	0.005	0.0021	0.002	0.0157	0.171	0.0042	0.0045	0.0041	0.1033	0.0065	0.0043	0.0023	9e-04	0.1437	0.0874	0.0047	0.005	0.005	0.02	0.0026	0.0058	0.1997
5	rs72779887	96696269	1.21	0.117675403133419	1.76	0.141944438278083	0.606364068972864	0.88153629420795	0.1225	0.0665	0.0056	0.0018	0.005	0.0021	0.002	0.0157	0.1709	0.0042	0.0045	0.0041	0.1033	0.0065	0.0043	0.0023	9e-04	0.1437	0.0875	0.0047	0.005	0.005	0.02	0.0026	0.0058	0.1998
5	rs11135509	96702380	1.21	0.117675403133419	1.75	0.156107803097264	0.60463893646433	0.825571298656063	0.1227	0.0666	0.0056	0.0018	0.005	0.002	0.002	0.0157	0.1707	0.0042	0.0045	0.0041	0.1034	0.0065	0.0043	0.0023	9e-04	0.1434	0.0876	0.0047	0.005	0.005	0.0201	0.0026	0.0058	0.1998
5	rs79370499	96720876	1.21	0.117675403133419	1.75	0.156107803097264	0.639145175119945	1.06595612373573	0.1228	0.0665	0.0056	0.0018	0.005	0.002	0.002	0.0158	0.1706	0.0042	0.0045	0.0041	0.1033	0.0065	0.0042	0.0023	9e-04	0.1431	0.0878	0.0047	0.005	0.005	0.0202	0.0026	0.0058	0.2
5	rs79451080	96723780	1.21	0.117675403133419	1.75	0.156107803097264	0.639640416656766	1.02512611204717	0.1228	0.0665	0.0056	0.0018	0.005	0.002	0.002	0.0158	0.1706	0.0042	0.0045	0.0041	0.1033	0.0065	0.0042	0.0023	9e-04	0.1431	0.0879	0.0047	0.005	0.005	0.0202	0.0026	0.0058	0.2
5	rs74769179	96727619	1.21	0.117675403133419	1.75	0.156107803097264	0.643608632437764	1.04477725561552	0.1229	0.0665	0.0056	0.0018	0.005	0.002	0.002	0.0158	0.1706	0.0042	0.0045	0.0041	0.1033	0.0065	0.0042	0.0023	9e-04	0.1431	0.0879	0.0047	0.005	0.005	0.0202	0.0026	0.0058	0.2
5	rs116077971	96735111	1.21	0.117675403133419	1.75	0.156107803097264	0.645241668232694	1.06028983013752	0.1229	0.0665	0.0056	0.0018	0.005	0.002	0.002	0.0158	0.1706	0.0042	0.0045	0.0041	0.1033	0.0065	0.0042	0.0023	9e-04	0.1431	0.0879	0.0047	0.005	0.005	0.0202	0.0026	0.0058	0.2001
5	rs114913272	96737615	1.21	0.117675403133419	1.75	0.156107803097264	0.641339713224767	1.01966225551404	0.1229	0.0665	0.0056	0.0018	0.005	0.002	0.002	0.0158	0.1706	0.0042	0.0045	0.0041	0.1033	0.0065	0.0042	0.0023	9e-04	0.1431	0.0879	0.0047	0.005	0.005	0.0202	0.0026	0.0058	0.2001
5	rs62377349	96738010	1.21	0.117675403133419	1.75	0.156107803097264	0.640489808432962	1.01035448137467	0.1229	0.0665	0.0056	0.0018	0.005	0.002	0.002	0.0158	0.1706	0.0042	0.0045	0.0041	0.1033	0.0065	0.0042	0.0023	9e-04	0.1431	0.0879	0.0047	0.005	0.005	0.0202	0.0026	0.0058	0.2001
5	rs75858335	96746530	1.21	0.117675403133419	1.75	0.156107803097264	0.660813160537436	1.24509393222303	0.1229	0.0666	0.0056	0.0018	0.005	0.002	0.002	0.0158	0.1707	0.0041	0.0045	0.0041	0.1034	0.0066	0.0041	0.0022	0.001	0.1426	0.0883	0.0047	0.005	0.0049	0.0202	0.0026	0.0057	0.2
5	rs17087533	96748233	1.22	0.102418512327744	1.75	0.156107803097264	0.667218587037734	1.30547974794671	0.1229	0.0669	0.0056	0.0018	0.0049	0.002	0.0021	0.0158	0.1709	0.004	0.0044	0.004	0.1036	0.0066	0.004	0.0022	0.001	0.1416	0.0892	0.0047	0.0049	0.0048	0.0203	0.0025	0.0057	0.2
5	rs291826	96757038	1.22	0.102418512327744	1.74	0.171280181914382	0.685725117869434	1.50006361409113	0.123	0.0667	0.0055	0.0015	0.0048	0.002	0.002	0.0158	0.1715	0.0038	0.0044	0.004	0.1043	0.0066	0.0039	0.0022	0.001	0.1402	0.0902	0.0047	0.0049	0.0047	0.0204	0.0025	0.0056	0.2003
5	rs79766988	96762606	1.22	0.102418512327744	1.75	0.156107803097264	0.695394090113634	1.49989178573821	0.1231	0.0667	0.0055	0.0014	0.0048	0.002	0.0019	0.0157	0.1717	0.0038	0.0044	0.0039	0.1044	0.0065	0.0038	0.0022	0.001	0.14	0.0903	0.0047	0.0049	0.0047	0.0204	0.0025	0.0057	0.2004
5	rs13171611	96768365	1.22	0.102418512327744	1.75	0.156107803097264	0.682588471841422	1.47500996742626	0.123	0.0666	0.0055	0.0014	0.0048	0.0019	0.0019	0.0157	0.1719	0.0038	0.0044	0.0039	0.1044	0.0065	0.0038	0.0022	0.001	0.1399	0.0904	0.0047	0.0049	0.0047	0.0204	0.0025	0.0057	0.2005
5	rs80208771	96772097	1.22	0.102418512327744	1.75	0.156107803097264	0.680695024568	1.47329643502667	0.123	0.0666	0.0055	0.0014	0.0048	0.0019	0.0019	0.0157	0.172	0.0038	0.0044	0.0039	0.1045	0.0065	0.0038	0.0022	0.001	0.1398	0.0904	0.0047	0.0049	0.0047	0.0204	0.0025	0.0057	0.2005
5	rs13185293	96783771	1.22	0.102418512327744	1.75	0.156107803097264	0.675609023475623	1.5288024468692	0.1229	0.0667	0.0055	0.0013	0.0048	0.0019	0.0019	0.0156	0.172	0.0038	0.0043	0.0039	0.1045	0.0065	0.0039	0.0022	0.001	0.1395	0.0906	0.0047	0.0049	0.0047	0.0204	0.0026	0.0057	0.2006
5	rs17644444	96794135	1.22	0.102418512327744	1.75	0.156107803097264	0.629066393163425	1.41284635096493	0.1231	0.0668	0.0055	0.0012	0.0047	0.0019	0.0019	0.0152	0.1722	0.0037	0.0043	0.0039	0.1049	0.0065	0.0038	0.0022	0.001	0.1391	0.091	0.0047	0.0049	0.0047	0.0202	0.0027	0.0057	0.2007
5	rs73778616	96795588	1.22	0.102418512327744	1.73	0.187497716434302	0.6182942667199	1.32869152706013	0.1231	0.0668	0.0055	0.0012	0.0047	0.0019	0.0019	0.0152	0.1722	0.0037	0.0043	0.0039	0.1049	0.0065	0.0038	0.0022	0.001	0.1391	0.091	0.0047	0.0049	0.0047	0.0202	0.0027	0.0057	0.2007
5	rs10866781	96797190	1.22	0.102418512327744	1.72	0.204795704918344	0.616066607420937	1.30010725411928	0.1231	0.0668	0.0055	0.0012	0.0047	0.0019	0.0019	0.0152	0.1722	0.0037	0.0043	0.0039	0.1049	0.0065	0.0038	0.0022	0.001	0.1391	0.091	0.0047	0.0049	0.0047	0.0202	0.0027	0.0057	0.2007
5	rs116557513	96803947	1.22	0.102418512327744	1.72	0.204795704918344	0.642048358949145	1.41029404260859	0.1231	0.0668	0.0055	0.0012	0.0047	0.0019	0.0019	0.0152	0.1722	0.0037	0.0043	0.0039	0.105	0.0065	0.0039	0.0022	0.0011	0.1391	0.091	0.0047	0.0049	0.0047	0.0202	0.0027	0.0057	0.2006
5	rs189273373	96807020	1.22	0.102418512327744	1.72	0.204795704918344	0.642048358949145	1.41301653170311	0.1231	0.0668	0.0055	0.0012	0.0047	0.0019	0.0019	0.0152	0.1722	0.0037	0.0043	0.0039	0.105	0.0065	0.0039	0.0022	0.0011	0.1391	0.091	0.0047	0.0049	0.0047	0.0202	0.0027	0.0057	0.2006
5	rs71654382	96814955	1.22	0.102418512327744	1.73	0.187497716434302	0.649581865074692	1.43943479532336	0.1231	0.0668	0.0055	0.0012	0.0047	0.0019	0.0019	0.0152	0.1724	0.0037	0.0042	0.0039	0.1051	0.0065	0.0039	0.0022	0.0011	0.139	0.0911	0.0047	0.005	0.0047	0.0203	0.0027	0.0056	0.2004
5	rs1385583	96823754	1.22	0.102418512327744	1.73	0.187497716434302	0.578426863213487	1.39024238538235	0.123	0.0667	0.0055	0.0012	0.0047	0.0019	0.0019	0.0152	0.1724	0.0037	0.0042	0.0039	0.1051	0.0065	0.0039	0.0022	0.0011	0.1389	0.0911	0.0047	0.005	0.0047	0.0203	0.0028	0.0056	0.2003
5	rs1021221	96837792	1.22	0.102418512327744	1.73	0.187497716434302	0.532238322217748	1.44438637268947	0.1232	0.0667	0.0055	0.0012	0.0047	0.0018	0.002	0.015	0.1723	0.0038	0.0042	0.0039	0.1046	0.0066	0.0041	0.0023	0.0012	0.1387	0.0907	0.0048	0.0051	0.0047	0.0202	0.0029	0.0057	0.2004
5	rs116003057	96837840	1.22	0.102418512327744	1.73	0.187497716434302	0.532693184079758	1.44558199316886	0.1232	0.0667	0.0055	0.0012	0.0047	0.0018	0.002	0.015	0.1723	0.0038	0.0042	0.0039	0.1046	0.0066	0.0041	0.0023	0.0012	0.1387	0.0907	0.0048	0.0051	0.0047	0.0202	0.0029	0.0057	0.2004
5	rs78827187	96846039	1.22	0.102418512327744	1.73	0.187497716434302	0.567262926035839	1.59572505446326	0.1232	0.0668	0.0055	0.0012	0.0047	0.0018	0.002	0.015	0.1723	0.0038	0.0042	0.0039	0.1046	0.0066	0.0041	0.0023	0.0012	0.1385	0.0907	0.0048	0.0051	0.0047	0.0202	0.0029	0.0057	0.2004
5	rs78979439	96849066	1.22	0.102418512327744	1.73	0.187497716434302	0.58771676267086	1.5988484804448	0.1232	0.0668	0.0055	0.0012	0.0047	0.0018	0.002	0.015	0.1723	0.0038	0.0042	0.0039	0.1046	0.0066	0.0041	0.0023	0.0012	0.1385	0.0907	0.0048	0.0051	0.0047	0.0202	0.0029	0.0057	0.2004
5	rs10067623	96856849	1.22	0.102418512327744	1.73	0.187497716434302	0.590783182057035	1.64476528824077	0.1233	0.0669	0.0055	0.0013	0.0047	0.0018	0.002	0.015	0.1726	0.0037	0.0041	0.0039	0.1048	0.0066	0.0041	0.0023	0.0012	0.1383	0.0906	0.0048	0.0051	0.0046	0.0202	0.0029	0.0057	0.2004
5	rs79925112	96857449	1.22	0.102418512327744	1.71	0.223208546872115	0.598790452084468	1.67216469817047	0.1233	0.0669	0.0055	0.0013	0.0047	0.0018	0.002	0.015	0.1726	0.0037	0.0041	0.0039	0.1047	0.0066	0.0041	0.0023	0.0012	0.1383	0.0906	0.0048	0.0051	0.0046	0.0202	0.0029	0.0057	0.2004
5	rs147512464	96869270	1.22	0.102418512327744	1.71	0.223208546872115	0.735725746123145	1.9310977147158	0.1233	0.067	0.0055	0.0013	0.0047	0.0018	0.002	0.015	0.1726	0.0037	0.0041	0.0039	0.1046	0.0066	0.0041	0.0023	0.0012	0.1381	0.0905	0.0048	0.0051	0.0046	0.0202	0.0029	0.0058	0.2004
5	rs75572067	96873712	1.22	0.102418512327744	1.71	0.223208546872115	0.468438134898274	1.62195603745317	0.1271	0.0704	0.0053	0.0016	0.0049	0.0021	0.0021	0.0154	0.1688	0.0032	0.0044	0.0039	0.1032	0.0072	0.0042	0.0023	0.0014	0.1341	0.0862	0.0056	0.0055	0.0047	0.0204	0.003	0.0067	0.2026
5	rs13184244	96874713	1.22	0.102418512327744	1.7	0.24276969786222	0.508331790460099	1.76426987290839	0.1273	0.0705	0.0053	0.0016	0.005	0.0021	0.0021	0.0154	0.1686	0.0032	0.0044	0.0039	0.1031	0.0073	0.0042	0.0024	0.0014	0.1339	0.086	0.0056	0.0055	0.0047	0.0204	0.003	0.0068	0.2027
5	rs114542452	96879706	1.22	0.102418512327744	1.7	0.24276969786222	0.497707539077283	1.80396263053982	0.1273	0.0706	0.0052	0.0016	0.005	0.0021	0.0021	0.0154	0.1686	0.0032	0.0044	0.0039	0.1031	0.0073	0.0042	0.0024	0.0014	0.1339	0.0859	0.0056	0.0055	0.0047	0.0204	0.003	0.0068	0.2027
5	rs78824483	96880199	1.22	0.102418512327744	1.7	0.24276969786222	0.499344720327552	1.79795642970354	0.1273	0.0706	0.0052	0.0016	0.005	0.0021	0.0021	0.0154	0.1686	0.0032	0.0044	0.0039	0.1031	0.0073	0.0042	0.0024	0.0014	0.1338	0.0859	0.0056	0.0055	0.0047	0.0204	0.003	0.0068	0.2027
5	rs114851885	96886257	1.22	0.102418512327744	1.7	0.24276969786222	0.509222000955575	1.77819183834115	0.1274	0.0706	0.0052	0.0016	0.005	0.0021	0.0021	0.0154	0.1685	0.0032	0.0044	0.0039	0.103	0.0073	0.0042	0.0024	0.0014	0.1338	0.0859	0.0056	0.0055	0.0047	0.0204	0.003	0.0068	0.2028
5	rs72768205	96892962	1.21	0.117675403133419	1.7	0.24276969786222	0.498462839950218	1.64685709618272	0.1278	0.071	0.0052	0.0016	0.005	0.0021	0.0021	0.0155	0.1681	0.0031	0.0044	0.0038	0.1029	0.0073	0.0041	0.0024	0.0015	0.1334	0.0854	0.0057	0.0056	0.0047	0.0205	0.003	0.0068	0.203
5	rs4869365	96893164	1.21	0.117675403133419	1.7	0.24276969786222	0.498022180834077	1.63936331578038	0.1278	0.071	0.0052	0.0016	0.005	0.0021	0.0021	0.0155	0.1681	0.0031	0.0044	0.0038	0.1029	0.0073	0.0041	0.0024	0.0015	0.1334	0.0854	0.0057	0.0056	0.0047	0.0205	0.003	0.0068	0.203
5	rs2930813	96898084	1.21	0.117675403133419	1.71	0.223208546872115	0.499092678036763	1.65313492907214	0.1278	0.071	0.0052	0.0016	0.005	0.0021	0.0021	0.0155	0.1681	0.0031	0.0044	0.0038	0.1029	0.0073	0.0041	0.0024	0.0015	0.1334	0.0854	0.0057	0.0056	0.0047	0.0205	0.003	0.0068	0.203
5	rs60161929	96911057	1.21	0.117675403133419	1.71	0.223208546872115	0.499533792184551	1.66098728150757	0.1278	0.071	0.0052	0.0016	0.005	0.0021	0.0021	0.0155	0.1681	0.0031	0.0044	0.0038	0.1029	0.0073	0.0041	0.0024	0.0015	0.1334	0.0854	0.0057	0.0056	0.0047	0.0205	0.003	0.0068	0.203
5	rs116363498	96923746	1.21	0.117675403133419	1.71	0.223208546872115	0.465388005058073	1.56523475119361	0.1278	0.071	0.0052	0.0017	0.0051	0.0021	0.0021	0.0155	0.168	0.0032	0.0045	0.0041	0.1029	0.0074	0.0041	0.0024	0.0015	0.1331	0.0853	0.0057	0.0056	0.0047	0.0206	0.0029	0.0068	0.2027
5	rs71654396	96944954	1.21	0.117675403133419	1.71	0.223208546872115	0.372230624605145	1.3120325628956	0.1278	0.071	0.0052	0.0017	0.0051	0.0021	0.0021	0.0155	0.168	0.0033	0.0045	0.0041	0.1029	0.0074	0.0041	0.0024	0.0015	0.133	0.0852	0.0057	0.0056	0.0047	0.0207	0.0029	0.0069	0.2026
5	rs6556993	96946900	1.21	0.117675403133419	1.71	0.223208546872115	0.362704677452992	1.29356464305789	0.1278	0.071	0.0052	0.0017	0.0051	0.0021	0.0021	0.0155	0.168	0.0033	0.0045	0.0041	0.1029	0.0074	0.0041	0.0024	0.0015	0.133	0.0852	0.0057	0.0056	0.0047	0.0207	0.0029	0.0069	0.2026
5	rs12655451	96959668	1.21	0.117675403133419	1.71	0.223208546872115	0.407129548192108	1.47038416272046	0.1278	0.071	0.0053	0.0017	0.0051	0.0021	0.0021	0.0156	0.1681	0.0033	0.0045	0.0041	0.1029	0.0074	0.0041	0.0024	0.0015	0.1329	0.0852	0.0057	0.0056	0.0047	0.0207	0.0029	0.0069	0.2026
5	rs9314214	96975813	1.21	0.117675403133419	1.71	0.223208546872115	0.438908424442206	1.61656553765457	0.1279	0.0711	0.0053	0.0017	0.0051	0.0021	0.0021	0.0156	0.1683	0.0033	0.0045	0.0041	0.1028	0.0075	0.0041	0.0024	0.0014	0.1328	0.0853	0.0057	0.0056	0.0047	0.0207	0.0029	0.0069	0.2026
5	rs114953360	96982033	1.21	0.117675403133419	1.72	0.204795704918344	0.456235672777398	1.69175212320907	0.1279	0.0711	0.0053	0.0017	0.0051	0.0021	0.0021	0.0156	0.1683	0.0033	0.0045	0.0041	0.1027	0.0075	0.0041	0.0024	0.0014	0.1328	0.0852	0.0057	0.0056	0.0047	0.0207	0.0029	0.0069	0.2026
5	rs17702662	96995977	1.21	0.117675403133419	1.73	0.187497716434302	0.485946550117297	1.7855998512159	0.1279	0.0711	0.0053	0.0017	0.0051	0.0021	0.0021	0.0156	0.1683	0.0033	0.0045	0.0041	0.1027	0.0075	0.0041	0.0024	0.0014	0.1329	0.0852	0.0057	0.0056	0.0047	0.0207	0.0029	0.0069	0.2025
5	rs75432752	97003076	1.21	0.117675403133419	1.7	0.24276969786222	0.502121220616859	1.89635238610666	0.1279	0.0711	0.0053	0.0017	0.0051	0.0021	0.0021	0.0156	0.1683	0.0033	0.0045	0.0041	0.1027	0.0075	0.0041	0.0024	0.0015	0.1329	0.0852	0.0057	0.0056	0.0047	0.0207	0.0029	0.0069	0.2025
5	rs76706491	97008015	1.21	0.117675403133419	1.69	0.263511633917478	0.501236986560298	1.92449826000437	0.1279	0.0711	0.0053	0.0017	0.0051	0.0021	0.0021	0.0156	0.1683	0.0033	0.0045	0.0041	0.1027	0.0075	0.0041	0.0024	0.0015	0.1329	0.0851	0.0057	0.0056	0.0047	0.0207	0.0029	0.0069	0.2025
5	rs116692294	97024234	1.21	0.117675403133419	1.69	0.263511633917478	0.519127649793074	1.98830338671254	0.1279	0.071	0.0052	0.0017	0.0051	0.0021	0.0021	0.0155	0.1684	0.0032	0.0045	0.0041	0.1027	0.0076	0.0041	0.0024	0.0015	0.1331	0.085	0.0057	0.0056	0.0047	0.0207	0.003	0.0069	0.2023
5	rs4869386	97028295	1.21	0.117675403133419	1.69	0.263511633917478	0.506299825059019	1.95091482464869	0.1279	0.071	0.0052	0.0017	0.0051	0.0021	0.0021	0.0155	0.1684	0.0032	0.0045	0.0041	0.1027	0.0076	0.004	0.0024	0.0015	0.1332	0.0849	0.0057	0.0056	0.0047	0.0207	0.003	0.0069	0.2023
5	rs73141434	97030684	1.21	0.117675403133419	1.69	0.263511633917478	0.565389872343421	2.0311766562105	0.1279	0.071	0.0052	0.0017	0.0051	0.0021	0.0021	0.0155	0.1684	0.0032	0.0045	0.0041	0.1027	0.0076	0.0041	0.0024	0.0015	0.1332	0.0849	0.0057	0.0056	0.0047	0.0207	0.003	0.0069	0.2023
5	rs2973823	97046298	1.17	0.196050020118376	1.68	0.285465824887251	0.277328125953511	0.67157983398684	0.1321	0.0705	0.0054	0.0028	0.0056	0.0029	0.0026	0.0147	0.1634	0.0035	0.0052	0.0034	0.1027	0.0086	0.0051	0.0028	0.0024	0.1304	0.0811	0.0055	0.0053	0.005	0.0205	0.0035	0.0072	0.2041
5	rs7736841	97047653	1.17	0.196050020118376	1.68	0.285465824887251	0.283623167313478	0.593798847147557	0.1339	0.0704	0.0052	0.0027	0.0056	0.0028	0.0027	0.0142	0.1624	0.0036	0.0052	0.0032	0.1025	0.0087	0.0051	0.0025	0.0024	0.1316	0.0801	0.0052	0.0051	0.0051	0.0205	0.0034	0.0072	0.205
5	rs2163157	97050100	1.17	0.196050020118376	1.68	0.285465824887251	0.221583035396003	0.376578502051919	0.1346	0.0705	0.0051	0.0026	0.0056	0.0028	0.0027	0.014	0.1617	0.0037	0.0053	0.0031	0.1018	0.0088	0.0052	0.0025	0.0026	0.1324	0.0796	0.0051	0.0052	0.005	0.0207	0.0034	0.0074	0.2052
5	rs1896947	97050693	1.17	0.196050020118376	1.68	0.285465824887251	0.219400895851827	0.353287541709458	0.1348	0.0704	0.0051	0.0025	0.0056	0.0028	0.0028	0.0139	0.1615	0.0037	0.0053	0.0031	0.1018	0.0089	0.0052	0.0024	0.0026	0.1323	0.0797	0.0051	0.0052	0.0049	0.0207	0.0034	0.0073	0.2051
5	rs76728709	97066021	1.17	0.196050020118376	1.68	0.285465824887251	0.215723053188883	0.25138209803717	0.1351	0.0706	0.005	0.0025	0.0055	0.0028	0.003	0.0136	0.161	0.0037	0.0054	0.0031	0.1021	0.009	0.0053	0.0023	0.0026	0.1317	0.0795	0.0052	0.0052	0.0049	0.0207	0.0035	0.0072	0.206
5	rs17087766	97066513	1.17	0.196050020118376	1.68	0.285465824887251	0.213735326450841	0.25307279466191	0.1351	0.0706	0.005	0.0025	0.0055	0.0028	0.003	0.0136	0.161	0.0037	0.0054	0.0031	0.1021	0.009	0.0053	0.0023	0.0026	0.1317	0.0795	0.0052	0.0052	0.0049	0.0207	0.0035	0.0072	0.206
5	rs1429863	97071402	1.17	0.196050020118376	1.68	0.285465824887251	0.206919290093055	0.248460064998204	0.1352	0.0707	0.005	0.0025	0.0055	0.0027	0.003	0.0136	0.1609	0.0037	0.0054	0.0031	0.102	0.009	0.0053	0.0023	0.0026	0.1315	0.0795	0.0053	0.0052	0.0049	0.0207	0.0035	0.0072	0.2061
5	rs116290387	97073403	1.17	0.196050020118376	1.69	0.263511633917478	0.229378711311798	0.303955160435429	0.1352	0.0707	0.005	0.0025	0.0055	0.0027	0.003	0.0136	0.1608	0.0037	0.0054	0.0031	0.102	0.009	0.0053	0.0023	0.0026	0.1314	0.0796	0.0053	0.0052	0.0049	0.0207	0.0035	0.0072	0.2062
5	rs115833088	97080319	1.17	0.196050020118376	1.69	0.263511633917478	0.206879564101363	0.22439526242561	0.1354	0.0707	0.0049	0.0025	0.0055	0.0028	0.003	0.0135	0.1605	0.0037	0.0054	0.0031	0.1019	0.0089	0.0053	0.0023	0.0026	0.1312	0.0797	0.0053	0.0052	0.0049	0.0208	0.0035	0.0072	0.2066
5	rs150577734	97088122	1.17	0.196050020118376	1.69	0.263511633917478	0.201438719110204	0.199784792251232	0.1355	0.0707	0.0049	0.0025	0.0055	0.0028	0.003	0.0135	0.1604	0.0037	0.0054	0.003	0.1018	0.0089	0.0053	0.0023	0.0026	0.1311	0.0798	0.0053	0.0052	0.0048	0.0208	0.0036	0.0072	0.2068
5	rs72777786	97096543	1.17	0.196050020118376	1.69	0.263511633917478	0.197160631089572	0.198324034213536	0.1355	0.0707	0.0049	0.0025	0.0055	0.0028	0.0031	0.0135	0.1603	0.0037	0.0054	0.003	0.1018	0.0089	0.0053	0.0023	0.0026	0.131	0.0799	0.0053	0.0052	0.0048	0.0208	0.0036	0.0072	0.2069
5	rs115275928	97099400	1.17	0.196050020118376	1.69	0.263511633917478	0.195694876447403	0.205347245176615	0.1356	0.0707	0.0049	0.0025	0.0055	0.0028	0.0031	0.0135	0.1603	0.0037	0.0054	0.003	0.1018	0.0089	0.0053	0.0023	0.0026	0.131	0.0799	0.0053	0.0052	0.0048	0.0208	0.0036	0.0072	0.2069
5	rs114702925	97102051	1.17	0.196050020118376	1.7	0.24276969786222	0.193737471645783	0.199575892062304	0.1356	0.0707	0.0049	0.0025	0.0055	0.0028	0.0031	0.0135	0.1603	0.0037	0.0054	0.003	0.1018	0.0089	0.0052	0.0023	0.0026	0.131	0.0799	0.0053	0.0052	0.0048	0.0208	0.0036	0.0073	0.207
5	rs73781458	97108520	1.17	0.196050020118376	1.7	0.24276969786222	0.18744403943167	0.169394149205701	0.1356	0.0707	0.0049	0.0025	0.0055	0.0028	0.0031	0.0135	0.1602	0.0037	0.0054	0.003	0.1018	0.0089	0.0052	0.0023	0.0026	0.131	0.0799	0.0053	0.0052	0.0048	0.0208	0.0036	0.0073	0.207
5	rs35352459	97123502	1.17	0.196050020118376	1.7	0.24276969786222	0.198128340783537	0.14377156807406	0.1357	0.0706	0.0049	0.0025	0.0055	0.0028	0.0031	0.0135	0.1602	0.0037	0.0053	0.003	0.1019	0.0089	0.0053	0.0023	0.0026	0.1309	0.0799	0.0053	0.0052	0.0048	0.0208	0.0036	0.0072	0.2072
5	rs10076704	97132979	1.17	0.196050020118376	1.74	0.171280181914382	0.223652727182562	0.152050501280167	0.1358	0.0705	0.005	0.0027	0.0055	0.0028	0.0031	0.0134	0.1603	0.0037	0.0051	0.0029	0.1021	0.0088	0.0053	0.0022	0.0028	0.1303	0.08	0.0051	0.0052	0.0048	0.0207	0.0037	0.0072	0.2076
5	rs72779609	97135062	1.17	0.196050020118376	1.74	0.171280181914382	0.222947826429516	0.145732010383225	0.136	0.0705	0.005	0.0027	0.0055	0.0028	0.0032	0.0134	0.1603	0.0037	0.005	0.0029	0.1021	0.0088	0.0053	0.0022	0.0028	0.1303	0.08	0.0051	0.0052	0.0048	0.0207	0.0037	0.0072	0.2075
5	rs73145397	97155897	1.17	0.196050020118376	1.74	0.171280181914382	0.231192531671285	0.14817249413562	0.136	0.0705	0.005	0.0027	0.0055	0.0029	0.0032	0.0135	0.1607	0.0036	0.0049	0.0029	0.102	0.0087	0.0053	0.0022	0.0028	0.1296	0.0801	0.0051	0.0051	0.0048	0.0211	0.0037	0.0071	0.2077
5	rs6897829	97164784	1.17	0.196050020118376	1.74	0.171280181914382	0.261877983521308	0.175053977552171	0.136	0.0705	0.0051	0.0027	0.0055	0.0029	0.0032	0.0135	0.161	0.0036	0.0048	0.0029	0.1021	0.0087	0.0053	0.0022	0.0028	0.1293	0.0801	0.0051	0.0051	0.0048	0.0211	0.0037	0.0069	0.208
5	rs4869180	97168707	1.17	0.196050020118376	1.74	0.171280181914382	0.302130791921273	0.135024392327929	0.1358	0.0705	0.0051	0.0027	0.0055	0.0029	0.0032	0.0136	0.1611	0.0036	0.0048	0.0029	0.1023	0.0086	0.0053	0.0022	0.0028	0.129	0.08	0.005	0.0051	0.0047	0.0211	0.0036	0.007	0.2082
5	rs67001378	97168753	1.17	0.196050020118376	1.74	0.171280181914382	0.301984168894269	0.135753234436124	0.1358	0.0705	0.0051	0.0027	0.0055	0.0029	0.0032	0.0136	0.1611	0.0036	0.0048	0.0029	0.1023	0.0086	0.0053	0.0022	0.0028	0.129	0.08	0.005	0.0051	0.0047	0.0211	0.0036	0.007	0.2082
5	rs72779665	97176667	1.17	0.196050020118376	1.74	0.171280181914382	0.329033057332455	0.0972685559221052	0.1358	0.0703	0.0051	0.0027	0.0055	0.003	0.0034	0.0139	0.161	0.0036	0.0048	0.0028	0.1027	0.0086	0.0052	0.0021	0.0028	0.1282	0.08	0.005	0.0051	0.0047	0.0213	0.0036	0.0071	0.2085
5	rs78418070	97177216	1.17	0.196050020118376	1.75	0.156107803097264	0.338146798374584	0.114616867058012	0.1358	0.0703	0.0051	0.0027	0.0055	0.003	0.0034	0.0139	0.1609	0.0036	0.0049	0.0028	0.1027	0.0086	0.0052	0.0021	0.0028	0.1282	0.08	0.005	0.0051	0.0047	0.0213	0.0036	0.0071	0.2084
5	rs114151551	97201552	1.17	0.196050020118376	1.73	0.187497716434302	0.325973103824333	0.0979927276923974	0.1358	0.0703	0.0051	0.0027	0.0055	0.003	0.0032	0.0141	0.161	0.0036	0.0049	0.0029	0.1029	0.0086	0.0052	0.0021	0.0028	0.1281	0.0801	0.005	0.005	0.0047	0.0213	0.0036	0.007	0.2085
5	rs6557013	97207542	1.16	0.220431575918666	1.73	0.187497716434302	0.3092625085422	0.117282286432709	0.1357	0.0701	0.005	0.0027	0.0055	0.003	0.0027	0.0146	0.161	0.0034	0.0048	0.003	0.1035	0.0085	0.0052	0.0019	0.0027	0.1278	0.0805	0.0049	0.0049	0.0047	0.0213	0.0036	0.0072	0.2085
5	rs115288005	97218608	1.16	0.220431575918666	1.73	0.187497716434302	0.299984103034177	0.0675164185192702	0.1357	0.0701	0.005	0.0027	0.0055	0.003	0.0026	0.0146	0.161	0.0034	0.0048	0.003	0.1035	0.0085	0.0052	0.0019	0.0027	0.1278	0.0806	0.0048	0.0049	0.0047	0.0213	0.0036	0.0072	0.2085
5	rs76275037	97220586	1.16	0.220431575918666	1.73	0.187497716434302	0.293304022739089	0.0570741906382361	0.1357	0.0699	0.005	0.0027	0.0055	0.003	0.0026	0.0147	0.161	0.0034	0.0048	0.003	0.1036	0.0085	0.0052	0.0019	0.0027	0.1278	0.0806	0.0048	0.0049	0.0047	0.0213	0.0036	0.0072	0.2086
5	rs4467726	97220715	1.16	0.220431575918666	1.73	0.187497716434302	0.291574558675328	0.0557257961539152	0.1357	0.0697	0.005	0.0027	0.0055	0.003	0.0026	0.0147	0.161	0.0034	0.0048	0.003	0.1035	0.0085	0.0052	0.0019	0.0027	0.1278	0.0808	0.0048	0.0049	0.0047	0.0213	0.0036	0.0072	0.2088
5	rs72781563	97228759	1.16	0.220431575918666	1.72	0.204795704918344	0.280701103459731	0.0672394747727265	0.1357	0.0697	0.005	0.0027	0.0055	0.003	0.0026	0.0147	0.161	0.0034	0.0048	0.003	0.1035	0.0086	0.0052	0.0019	0.0027	0.1279	0.0808	0.0048	0.0049	0.0046	0.0212	0.0036	0.0072	0.2087
5	rs4596407	97242130	1.16	0.220431575918666	1.72	0.204795704918344	0.241331878037124	0.0608033889332652	0.1357	0.0696	0.0048	0.0026	0.0056	0.003	0.0026	0.0147	0.1611	0.0035	0.0049	0.003	0.1035	0.0086	0.0052	0.0019	0.0027	0.1282	0.0811	0.0048	0.0049	0.0045	0.0207	0.0036	0.0073	0.2087
5	rs6557019	97248228	1.16	0.220431575918666	1.71	0.223208546872115	0.232632330835655	0.0559815651319115	0.1359	0.0697	0.0048	0.0026	0.0057	0.003	0.0025	0.0145	0.1611	0.0035	0.0049	0.003	0.1032	0.0087	0.0052	0.0019	0.0027	0.1276	0.0819	0.0048	0.0049	0.0045	0.0206	0.0036	0.0074	0.2088
5	rs116553802	97248284	1.16	0.220431575918666	1.7	0.24276969786222	0.233566607365832	0.0548345780143879	0.136	0.0698	0.0049	0.0026	0.0057	0.003	0.0026	0.0145	0.161	0.0035	0.0049	0.003	0.1033	0.0087	0.0052	0.0019	0.0027	0.1275	0.0818	0.0048	0.005	0.0045	0.0206	0.0036	0.0074	0.2087
5	rs187628669	97250387	1.16	0.220431575918666	1.7	0.24276969786222	0.233651644502006	0.0628735477065409	0.136	0.0698	0.0048	0.0026	0.0057	0.003	0.0026	0.0145	0.161	0.0035	0.0049	0.003	0.1032	0.0087	0.0052	0.0019	0.0027	0.1275	0.0818	0.0048	0.005	0.0045	0.0206	0.0036	0.0074	0.2087
5	rs4601059	97253239	1.16	0.220431575918666	1.7	0.24276969786222	0.235526799690979	0.0672394747727265	0.136	0.0697	0.0048	0.0026	0.0057	0.0029	0.0025	0.0145	0.1611	0.0035	0.0049	0.003	0.1032	0.0087	0.0052	0.0018	0.0027	0.1274	0.0818	0.0048	0.005	0.0045	0.0206	0.0036	0.0074	0.2087
5	rs76872713	97255031	1.16	0.220431575918666	1.7	0.24276969786222	0.236895760185462	0.0660677823225773	0.136	0.0697	0.0048	0.0026	0.0057	0.0029	0.0027	0.0145	0.1612	0.0035	0.0049	0.003	0.1032	0.0087	0.0052	0.0018	0.0027	0.1273	0.0818	0.0048	0.005	0.0045	0.0206	0.0036	0.0074	0.2088
5	rs6860141	97258619	1.15	0.246899131395369	1.7	0.24276969786222	0.156134926604945	0.0355290906486029	0.1369	0.067	0.0048	0.0024	0.006	0.003	0.0026	0.0149	0.1601	0.0036	0.0054	0.0034	0.1016	0.0091	0.0053	0.002	0.0028	0.1254	0.0835	0.0049	0.0051	0.0047	0.0201	0.0041	0.0083	0.21
5	rs1423320	97260358	1.16	0.220431575918666	1.7	0.24276969786222	0.165793484175272	0.0393863052735187	0.1372	0.0663	0.0048	0.0024	0.006	0.003	0.0026	0.0149	0.1594	0.0038	0.0054	0.0034	0.1015	0.0091	0.0053	0.002	0.0028	0.1253	0.0838	0.0049	0.0052	0.0047	0.02	0.0041	0.0084	0.2107
5	rs73776242	97267745	1.16	0.220431575918666	1.7	0.24276969786222	0.169312809911796	0.0402678246936832	0.1372	0.0663	0.0048	0.0024	0.0061	0.003	0.0026	0.0149	0.159	0.0038	0.0055	0.0034	0.1014	0.0091	0.0054	0.002	0.0028	0.1251	0.0837	0.0049	0.0052	0.0048	0.02	0.0042	0.0084	0.2109
5	rs73776247	97272429	1.16	0.220431575918666	1.7	0.24276969786222	0.169631664914486	0.0417189648434239	0.1372	0.0665	0.0048	0.0024	0.0061	0.003	0.0027	0.0149	0.1589	0.0038	0.0053	0.0033	0.1013	0.0092	0.0053	0.0021	0.0028	0.1253	0.0835	0.0049	0.0052	0.0049	0.0199	0.0043	0.0084	0.211
5	rs71636314	97273020	1.16	0.220431575918666	1.7	0.24276969786222	0.169596219325132	0.0409347176008474	0.1372	0.0665	0.0048	0.0024	0.0061	0.003	0.0027	0.0149	0.1589	0.0038	0.0053	0.0033	0.1013	0.0092	0.0053	0.0021	0.0028	0.1253	0.0835	0.0049	0.0052	0.0049	0.0199	0.0043	0.0084	0.211
5	rs76300700	97274516	1.16	0.220431575918666	1.7	0.24276969786222	0.170341482658174	0.0393315022812754	0.1372	0.0665	0.0048	0.0024	0.0061	0.003	0.0027	0.0149	0.1589	0.0038	0.0053	0.0033	0.1013	0.0092	0.0053	0.0021	0.0028	0.1252	0.0835	0.0049	0.0052	0.0049	0.0199	0.0043	0.0085	0.211
5	rs75665080	97275144	1.16	0.220431575918666	1.7	0.24276969786222	0.170590326562167	0.0390034073936742	0.1372	0.0665	0.0048	0.0024	0.0061	0.003	0.0027	0.0149	0.1588	0.0038	0.0053	0.0033	0.1013	0.0092	0.0053	0.0021	0.0028	0.1252	0.0834	0.0049	0.0052	0.0049	0.0199	0.0043	0.0085	0.2111
5	rs79918226	97280258	1.16	0.220431575918666	1.7	0.24276969786222	0.170199381056164	0.0378648650249688	0.1371	0.0665	0.0048	0.0024	0.0061	0.003	0.0027	0.0149	0.1588	0.0038	0.0054	0.0034	0.1013	0.0093	0.0053	0.0021	0.0028	0.1251	0.0834	0.0049	0.0052	0.0049	0.0199	0.0043	0.0085	0.2111
5	rs929821	97281641	1.16	0.220431575918666	1.7	0.24276969786222	0.164049992598996	0.0397708889073667	0.137	0.0665	0.0048	0.0024	0.0061	0.003	0.0027	0.0148	0.1589	0.0038	0.0054	0.0033	0.1013	0.0093	0.0053	0.0021	0.0028	0.1252	0.0836	0.0049	0.0052	0.0049	0.0198	0.0043	0.0085	0.2111
5	rs10515262	97287007	1.16	0.220431575918666	1.7	0.24276969786222	0.164746095786783	0.0408232272498776	0.1368	0.0665	0.0048	0.0024	0.0061	0.003	0.0027	0.0148	0.1588	0.0038	0.0054	0.0033	0.1014	0.0093	0.0053	0.0021	0.0028	0.1252	0.0836	0.0049	0.0052	0.0049	0.0198	0.0043	0.0085	0.2111
5	rs9314216	97289631	1.16	0.220431575918666	1.69	0.263511633917478	0.164363025630071	0.0398810790597728	0.1367	0.0665	0.0048	0.0024	0.0061	0.003	0.0027	0.0148	0.1588	0.0038	0.0054	0.0033	0.1015	0.0093	0.0053	0.0021	0.0028	0.1251	0.0837	0.0049	0.0052	0.0049	0.0198	0.0043	0.0085	0.2111
5	rs191729760	97298971	1.16	0.220431575918666	1.69	0.263511633917478	0.182487536964208	0.0422266398329332	0.1367	0.0665	0.0048	0.0024	0.0062	0.003	0.0027	0.0148	0.1585	0.0038	0.0054	0.0034	0.1014	0.0093	0.0053	0.0021	0.0028	0.1248	0.0839	0.0049	0.0052	0.0049	0.0199	0.0043	0.0085	0.2112
5	rs116719486	97299955	1.16	0.220431575918666	1.7	0.24276969786222	0.185012148562106	0.03982596682484	0.1367	0.0665	0.0048	0.0024	0.0062	0.003	0.0027	0.0149	0.1584	0.0038	0.0054	0.0034	0.1015	0.0093	0.0053	0.0021	0.0028	0.1248	0.0839	0.0049	0.0052	0.0049	0.0199	0.0043	0.0085	0.2112
5	rs75186763	97303177	1.15	0.246899131395369	1.7	0.24276969786222	0.190993184892752	0.0394411426689033	0.1367	0.0665	0.0048	0.0024	0.0062	0.003	0.0027	0.0149	0.1583	0.0038	0.0054	0.0034	0.1015	0.0093	0.0054	0.0021	0.0028	0.1246	0.0839	0.0049	0.0052	0.0049	0.02	0.0043	0.0085	0.2114
5	rs80149498	97307415	1.16	0.220431575918666	1.7	0.24276969786222	0.205333612046856	0.0547711565714703	0.1367	0.0665	0.0048	0.0024	0.0062	0.003	0.0027	0.0149	0.1582	0.0038	0.0054	0.0034	0.1015	0.0093	0.0054	0.0021	0.0028	0.1246	0.0839	0.0049	0.0052	0.0049	0.02	0.0043	0.0085	0.2113
5	rs114636316	97312359	1.16	0.220431575918666	1.7	0.24276969786222	0.210271655797559	0.049375805486924	0.1367	0.0665	0.0048	0.0024	0.0062	0.003	0.0027	0.0149	0.1582	0.0038	0.0054	0.0034	0.1015	0.0093	0.0054	0.0021	0.0028	0.1246	0.0839	0.0049	0.0052	0.0049	0.02	0.0043	0.0086	0.2112
5	rs78751425	97313447	1.16	0.220431575918666	1.7	0.24276969786222	0.179579597803949	0.0379187350825751	0.1367	0.0665	0.0049	0.0024	0.0062	0.0031	0.0028	0.0151	0.1576	0.004	0.0054	0.0035	0.1015	0.0094	0.0055	0.0021	0.0029	0.1247	0.0838	0.005	0.0051	0.0048	0.02	0.0043	0.0088	0.2105
5	rs35487352	97314941	1.16	0.220431575918666	1.68	0.285465824887251	0.162524635164201	0.0300379713805366	0.1366	0.0665	0.005	0.0025	0.0065	0.0032	0.0028	0.0157	0.1561	0.0043	0.0054	0.0037	0.1015	0.0097	0.0057	0.0022	0.003	0.125	0.0835	0.0052	0.0051	0.0048	0.0202	0.0045	0.0095	0.2088
5	rs1363886	97315918	1.15	0.246899131395369	1.67	0.308662716071979	0.211395865754136	0.0414942138465787	0.1365	0.0665	0.0052	0.0026	0.0066	0.0033	0.003	0.0166	0.154	0.0047	0.0055	0.004	0.1015	0.0101	0.0059	0.0023	0.0033	0.1254	0.083	0.0054	0.005	0.0047	0.0205	0.0046	0.0104	0.2065
5	rs11135548	97319897	1.14	0.275532638758866	1.67	0.308662716071979	0.281689016360116	0.0476914650292326	0.1371	0.066	0.0052	0.0023	0.0062	0.0032	0.0028	0.0169	0.1525	0.0051	0.005	0.0046	0.0999	0.0102	0.0061	0.0023	0.0031	0.1285	0.0833	0.0056	0.005	0.0043	0.0207	0.0046	0.0112	0.2051
5	rs62378331	97320584	1.14	0.275532638758866	1.67	0.308662716071979	0.284332556789489	0.0457980619127891	0.1371	0.0661	0.0052	0.0023	0.0061	0.0032	0.0028	0.017	0.1524	0.0051	0.0049	0.0046	0.0999	0.0102	0.0061	0.0023	0.0032	0.1285	0.0833	0.0056	0.005	0.0042	0.0207	0.0046	0.0112	0.205
5	rs257239	97333442	1.14	0.275532638758866	1.67	0.308662716071979	0.309906200340854	0.0415503506278953	0.1373	0.066	0.0052	0.0024	0.0061	0.0033	0.0028	0.0172	0.1524	0.0051	0.0049	0.0046	0.0997	0.0102	0.0061	0.0023	0.0032	0.1285	0.0833	0.0056	0.005	0.0042	0.0206	0.0046	0.0112	0.2049
5	rs60418505	97335138	1.14	0.275532638758866	1.67	0.308662716071979	0.307730402216266	0.0417752375034905	0.1373	0.066	0.0052	0.0024	0.0061	0.0033	0.0028	0.0172	0.1523	0.0051	0.0049	0.0046	0.0997	0.0102	0.0061	0.0023	0.0032	0.1286	0.0834	0.0056	0.005	0.0043	0.0206	0.0046	0.0112	0.2049
5	rs257258	97370373	1.14	0.275532638758866	1.67	0.308662716071979	0.293304022739089	0.0352158317848792	0.1379	0.0661	0.0052	0.0024	0.0059	0.0032	0.0028	0.0175	0.1522	0.0051	0.0049	0.0047	0.0997	0.01	0.006	0.0024	0.0032	0.1293	0.0837	0.0055	0.005	0.0045	0.0204	0.0046	0.0112	0.2038
5	rs11954710	97374425	1.14	0.275532638758866	1.66	0.333131717406117	0.287274771196386	0.0356337917797721	0.1379	0.0661	0.0052	0.0024	0.0059	0.0032	0.0027	0.0176	0.1522	0.0051	0.0049	0.0047	0.0997	0.01	0.006	0.0024	0.0032	0.1294	0.0838	0.0054	0.005	0.0045	0.0204	0.0046	0.0112	0.2036
5	rs10068610	97393861	1.13	0.306408690300974	1.66	0.333131717406117	0.140358578787181	0.0160281599278146	0.1376	0.0656	0.0049	0.0022	0.0056	0.003	0.0028	0.0186	0.152	0.0049	0.0049	0.0045	0.1005	0.0096	0.005	0.0021	0.0032	0.1314	0.0871	0.0051	0.0049	0.0047	0.0204	0.0042	0.0108	0.2013
5	rs257213	97395251	1.13	0.306408690300974	1.66	0.333131717406117	0.163320940118538	0.0190958769460637	0.1376	0.0657	0.0049	0.0022	0.0056	0.003	0.0028	0.0186	0.152	0.0051	0.0049	0.0045	0.1004	0.0096	0.005	0.0021	0.0032	0.1315	0.0872	0.005	0.0048	0.0046	0.0204	0.0042	0.0108	0.2013
5	rs484303	97405555	1.13	0.306408690300974	1.66	0.333131717406117	0.175214014622895	0.015672154040168	0.1377	0.0658	0.0048	0.0021	0.0055	0.003	0.0027	0.019	0.1519	0.0052	0.0049	0.0045	0.1005	0.0095	0.0049	0.0021	0.0032	0.1316	0.0879	0.0049	0.0049	0.0046	0.0204	0.0042	0.0107	0.2009
5	rs2432024	97409986	1.13	0.306408690300974	1.66	0.333131717406117	0.191829343336587	0.0168252886230051	0.1378	0.0658	0.0048	0.0021	0.0055	0.003	0.0027	0.019	0.1519	0.0052	0.0049	0.0045	0.1005	0.0094	0.0049	0.0021	0.0032	0.1316	0.088	0.0049	0.0049	0.0046	0.0204	0.0042	0.0106	0.2009
5	rs13187140	97413587	1.13	0.306408690300974	1.66	0.333131717406117	0.189969845449615	0.0170459991428332	0.1378	0.0658	0.0048	0.0021	0.0055	0.003	0.0027	0.019	0.1519	0.0052	0.0049	0.0044	0.1005	0.0094	0.0048	0.0021	0.0032	0.1316	0.0881	0.0049	0.0049	0.0046	0.0204	0.0041	0.0106	0.2009
5	rs112166539	97421151	1.13	0.306408690300974	1.66	0.333131717406117	0.176190851789799	0.0158496618750186	0.1379	0.0659	0.0048	0.0021	0.0055	0.003	0.0026	0.019	0.1518	0.0052	0.0049	0.0044	0.1005	0.0094	0.0048	0.0021	0.0031	0.1316	0.0882	0.0049	0.0049	0.0046	0.0204	0.0041	0.0106	0.2009
5	rs116471059	97422980	1.13	0.306408690300974	1.66	0.333131717406117	0.169242000697189	0.0163158138668585	0.1379	0.0659	0.0047	0.0021	0.0055	0.003	0.0026	0.0191	0.1518	0.0051	0.0049	0.0044	0.1004	0.0094	0.0048	0.0021	0.0031	0.1317	0.0884	0.0049	0.0049	0.0046	0.0204	0.0041	0.0105	0.2009
5	rs66718224	97426221	1.13	0.306408690300974	1.66	0.333131717406117	0.169383636381767	0.0124889663012906	0.138	0.066	0.0047	0.002	0.0053	0.0029	0.0025	0.0191	0.1516	0.0051	0.0049	0.0044	0.1004	0.0094	0.0049	0.0021	0.0031	0.132	0.0887	0.0049	0.005	0.0046	0.0206	0.004	0.0104	0.2009
5	rs11746902	97427722	1.13	0.306408690300974	1.64	0.38599849551783	0.169489908440809	0.0125839499693849	0.138	0.0661	0.0046	0.002	0.0053	0.0029	0.0025	0.0191	0.1515	0.005	0.0048	0.0043	0.1003	0.0093	0.0049	0.002	0.0031	0.1321	0.089	0.0049	0.005	0.0045	0.0206	0.004	0.0103	0.2009
5	rs10866786	97429223	1.13	0.306408690300974	1.64	0.38599849551783	0.184193178150054	0.0174543109489232	0.138	0.0661	0.0046	0.002	0.0052	0.0029	0.0025	0.0191	0.1515	0.005	0.0048	0.0043	0.1004	0.0094	0.0049	0.002	0.0031	0.1321	0.0891	0.0049	0.005	0.0045	0.0206	0.004	0.0103	0.2009
5	rs1421791	97436504	1.13	0.306408690300974	1.63	0.414449909043039	0.171552133394559	0.0186690759947514	0.138	0.066	0.0046	0.0019	0.0052	0.0029	0.0024	0.019	0.1515	0.0051	0.0048	0.0043	0.1007	0.0094	0.005	0.002	0.0031	0.1322	0.0895	0.0049	0.005	0.0045	0.0209	0.0039	0.0103	0.2005
5	rs10476732	97438100	1.13	0.306408690300974	1.63	0.414449909043039	0.178774587811928	0.0207279886124778	0.1379	0.0659	0.0046	0.0019	0.0053	0.0029	0.0024	0.0189	0.1515	0.0051	0.0048	0.0043	0.1008	0.0093	0.005	0.002	0.003	0.1322	0.0898	0.0049	0.005	0.0044	0.0209	0.0039	0.0102	0.2005
5	rs7443517	97438170	1.13	0.306408690300974	1.63	0.414449909043039	0.175105671377497	0.021713409974373	0.1378	0.0659	0.0046	0.0019	0.0053	0.0029	0.0024	0.0189	0.1515	0.0051	0.0048	0.0043	0.1007	0.0093	0.005	0.002	0.003	0.1324	0.0898	0.0049	0.005	0.0044	0.0208	0.0039	0.0102	0.2005
5	rs7720359	97440378	1.13	0.306408690300974	1.63	0.414449909043039	0.190613803419848	0.0240981167671086	0.1388	0.0655	0.0042	0.0015	0.0053	0.0028	0.0022	0.0187	0.1525	0.005	0.0046	0.004	0.101	0.0091	0.0046	0.0018	0.0028	0.1326	0.0909	0.0049	0.0049	0.0043	0.0206	0.0034	0.0098	0.2019
5	rs115606815	97442778	1.13	0.306408690300974	1.65	0.358901199458623	0.159293868422142	0.0226784348351235	0.1388	0.0655	0.0041	0.0015	0.0053	0.0027	0.0022	0.0187	0.1527	0.0049	0.0046	0.004	0.1008	0.0089	0.0046	0.0017	0.0028	0.1328	0.0912	0.0049	0.0049	0.0043	0.0204	0.0033	0.0097	0.202
5	rs4631201	97458290	1.13	0.306408690300974	1.62	0.444280725791627	0.133950637517436	0.0248455005506537	0.1389	0.0657	0.004	0.0015	0.0052	0.0026	0.0021	0.0187	0.153	0.0048	0.0046	0.0039	0.1006	0.0086	0.0046	0.0017	0.0027	0.1333	0.0917	0.005	0.0049	0.0042	0.0202	0.0032	0.0095	0.2023
5	rs79824589	97464725	1.13	0.306408690300974	1.62	0.444280725791627	0.143838990071278	0.0275231106336827	0.139	0.0657	0.004	0.0015	0.0052	0.0026	0.0021	0.0187	0.1532	0.0048	0.0046	0.0039	0.1006	0.0085	0.0045	0.0017	0.0027	0.1333	0.0919	0.005	0.0049	0.0042	0.02	0.0031	0.0095	0.2023
5	rs34877619	97466217	1.13	0.306408690300974	1.62	0.444280725791627	0.139630684104968	0.0304752036483773	0.1389	0.0659	0.0039	0.0015	0.0053	0.0026	0.0021	0.0188	0.1532	0.0048	0.0046	0.0039	0.1006	0.0085	0.0045	0.0017	0.0027	0.1334	0.0919	0.005	0.0049	0.0042	0.02	0.0031	0.0095	0.2023
5	rs72769607	97467980	1.13	0.306408690300974	1.62	0.444280725791627	0.142811937077549	0.0316058930105514	0.1389	0.0659	0.0039	0.0015	0.0053	0.0026	0.0021	0.0188	0.1532	0.0048	0.0046	0.0039	0.1006	0.0085	0.0045	0.0017	0.0027	0.1334	0.0919	0.005	0.0049	0.0042	0.02	0.0031	0.0095	0.2023
5	rs4327613	97469962	1.13	0.306408690300974	1.61	0.475515229965307	0.135000989242944	0.0313090895462847	0.1389	0.0659	0.0038	0.0015	0.0053	0.0026	0.0021	0.0188	0.1532	0.0048	0.0046	0.0039	0.1007	0.0086	0.0045	0.0017	0.0027	0.1334	0.0919	0.005	0.0049	0.0042	0.0199	0.0031	0.0095	0.2023
5	rs77701943	97471161	1.13	0.306408690300974	1.61	0.475515229965307	0.104535732404685	0.0297481177898739	0.1389	0.0658	0.0038	0.0015	0.0053	0.0026	0.0021	0.0188	0.1533	0.0047	0.0046	0.0039	0.1009	0.0085	0.0045	0.0017	0.0027	0.1334	0.0919	0.0049	0.0049	0.0042	0.0199	0.0031	0.0094	0.2022
5	rs67622819	97490300	1.12	0.339600448506511	1.62	0.444280725791627	0.0521605654513475	0.0411581074576938	0.1391	0.0653	0.0031	0.0015	0.0053	0.0025	0.0021	0.0191	0.1545	0.0045	0.0045	0.0038	0.1022	0.0079	0.0043	0.0017	0.0024	0.133	0.0927	0.005	0.0052	0.0039	0.0202	0.0032	0.0093	0.2013
5	rs10069680	97494310	1.12	0.339600448506511	1.62	0.444280725791627	0.0560704837899139	0.0425098670040853	0.1392	0.0653	0.0031	0.0015	0.0053	0.0025	0.0021	0.0191	0.1546	0.0045	0.0045	0.0038	0.1022	0.0078	0.0043	0.0017	0.0024	0.133	0.0927	0.005	0.0051	0.0039	0.0202	0.0032	0.0093	0.2014
5	rs35869603	97494525	1.12	0.339600448506511	1.62	0.444280725791627	0.0568537800929263	0.042283217594939	0.1392	0.0653	0.0031	0.0015	0.0053	0.0025	0.0021	0.0191	0.1546	0.0045	0.0045	0.0038	0.1023	0.0078	0.0043	0.0017	0.0024	0.133	0.0927	0.005	0.0051	0.0039	0.0202	0.0032	0.0093	0.2014
5	rs75426270	97501534	1.12	0.339600448506511	1.62	0.444280725791627	0.0509544451875015	0.0484101843611724	0.1392	0.0653	0.003	0.0015	0.0053	0.0026	0.002	0.0191	0.1548	0.0044	0.0045	0.0038	0.1021	0.0078	0.0043	0.0017	0.0024	0.133	0.0928	0.005	0.0051	0.0039	0.0202	0.0031	0.0093	0.2014
5	rs76759993	97504067	1.12	0.339600448506511	1.63	0.414449909043039	0.0535230099863504	0.0517024860776062	0.1392	0.0653	0.003	0.0015	0.0053	0.0026	0.002	0.0192	0.155	0.0044	0.0045	0.0038	0.102	0.0077	0.0042	0.0017	0.0024	0.133	0.0929	0.005	0.0052	0.004	0.0201	0.0031	0.0092	0.2014
5	rs3936072	97509841	1.12	0.339600448506511	1.63	0.414449909043039	0.0868253807781365	0.0516406600843847	0.1393	0.0651	0.0029	0.0015	0.0052	0.0027	0.0018	0.0193	0.1554	0.0044	0.0046	0.0039	0.1018	0.0074	0.0042	0.0016	0.0023	0.1333	0.0933	0.0047	0.0052	0.0041	0.0201	0.0029	0.0092	0.2013
5	rs80194132	97516083	1.12	0.339600448506511	1.63	0.414449909043039	0.090817025012544	0.0821069616922733	0.1395	0.0648	0.0027	0.0015	0.0052	0.0027	0.0017	0.0193	0.1557	0.0044	0.0045	0.0039	0.1014	0.0072	0.0041	0.0016	0.0022	0.134	0.0942	0.0043	0.0051	0.004	0.0201	0.0028	0.0092	0.2014
5	rs115119765	97523432	1.12	0.339600448506511	1.62	0.444280725791627	0.109642359230194	0.0975901499978567	0.1397	0.0643	0.0025	0.0016	0.0052	0.0027	0.0016	0.0193	0.156	0.0043	0.0045	0.004	0.1009	0.0069	0.004	0.0016	0.0021	0.1348	0.095	0.004	0.0049	0.0039	0.0201	0.0027	0.0093	0.2014
5	rs10069327	97529795	1.12	0.339600448506511	1.63	0.414449909043039	0.121440016388201	0.0899880188312368	0.1398	0.0643	0.0025	0.0016	0.0052	0.0027	0.0016	0.0193	0.156	0.0043	0.0045	0.004	0.1009	0.0068	0.004	0.0016	0.0021	0.1348	0.0951	0.0039	0.0049	0.0039	0.0201	0.0027	0.0093	0.2014
5	rs10072392	97535456	1.12	0.339600448506511	1.63	0.414449909043039	0.130434547288052	0.0879713630836043	0.1399	0.0643	0.0025	0.0016	0.0052	0.0027	0.0016	0.0193	0.156	0.0044	0.0045	0.004	0.1009	0.0068	0.004	0.0016	0.0021	0.1348	0.0951	0.0039	0.0049	0.0039	0.0201	0.0027	0.0093	0.2015
5	rs35601608	97536374	1.12	0.339600448506511	1.63	0.414449909043039	0.130920364278821	0.0882031228215263	0.1399	0.0643	0.0025	0.0016	0.0052	0.0027	0.0016	0.0193	0.1561	0.0043	0.0045	0.004	0.1008	0.0068	0.0039	0.0016	0.0021	0.1346	0.0953	0.0039	0.0049	0.0039	0.0201	0.0027	0.0093	0.2015
5	rs7709079	97538954	1.12	0.339600448506511	1.63	0.414449909043039	0.109888001977961	0.0897543985335138	0.1401	0.0644	0.0025	0.0016	0.0052	0.0026	0.0016	0.0193	0.1562	0.0043	0.0045	0.004	0.1004	0.0068	0.0039	0.0016	0.0021	0.1345	0.0954	0.0039	0.0049	0.0039	0.0201	0.0027	0.0093	0.2017
5	rs72769642	97541753	1.12	0.339600448506511	1.64	0.38599849551783	0.106533468834504	0.0917086021624525	0.1401	0.0643	0.0025	0.0016	0.0052	0.0026	0.0016	0.0193	0.1562	0.0044	0.0045	0.004	0.1004	0.0069	0.0039	0.0016	0.0021	0.1346	0.0955	0.0039	0.0049	0.0039	0.0201	0.0027	0.0094	0.2016
5	rs112635040	97542679	1.12	0.339600448506511	1.64	0.38599849551783	0.107339145567793	0.0928102413638975	0.14	0.0643	0.0025	0.0016	0.0052	0.0026	0.0016	0.0193	0.1561	0.0044	0.0045	0.004	0.1004	0.0069	0.0039	0.0016	0.0021	0.1346	0.0955	0.0039	0.0049	0.0039	0.0201	0.0027	0.0094	0.2015
5	rs114886312	97552565	1.12	0.339600448506511	1.64	0.38599849551783	0.104535732404685	0.0959064362335864	0.1401	0.0643	0.0025	0.0016	0.0052	0.0026	0.0016	0.0192	0.1562	0.0044	0.0045	0.004	0.1003	0.0069	0.0039	0.0016	0.0021	0.1348	0.0956	0.0039	0.0049	0.0039	0.0201	0.0027	0.0094	0.2013
5	rs4596411	97555748	1.12	0.339600448506511	1.64	0.38599849551783	0.107070168355298	0.0918656599200028	0.1401	0.0643	0.0025	0.0016	0.0052	0.0026	0.0016	0.0192	0.1562	0.0045	0.0045	0.004	0.1003	0.0069	0.0039	0.0016	0.0021	0.1348	0.0956	0.0039	0.0049	0.0039	0.0201	0.0027	0.0094	0.2013
5	rs116464374	97556310	1.12	0.339600448506511	1.64	0.38599849551783	0.106801609484442	0.0923374721587286	0.1401	0.0643	0.0025	0.0016	0.0052	0.0026	0.0016	0.0192	0.1562	0.0045	0.0045	0.004	0.1003	0.0069	0.0039	0.0016	0.0021	0.1348	0.0956	0.0039	0.0049	0.0039	0.0201	0.0027	0.0094	0.2013
5	rs74507248	97557570	1.12	0.339600448506511	1.64	0.38599849551783	0.106426329649229	0.0929680434291591	0.1401	0.0643	0.0025	0.0016	0.0052	0.0026	0.0016	0.0192	0.1562	0.0045	0.0045	0.004	0.1003	0.0069	0.0039	0.0016	0.0021	0.1348	0.0956	0.0039	0.0049	0.0039	0.0201	0.0027	0.0094	0.2013
5	rs116155646	97562462	1.12	0.339600448506511	1.65	0.358901199458623	0.104853791959419	0.0940756232891506	0.1401	0.0643	0.0025	0.0016	0.0052	0.0025	0.0016	0.0192	0.1562	0.0044	0.0045	0.004	0.1003	0.0069	0.0039	0.0015	0.0021	0.1348	0.0958	0.0039	0.0049	0.0039	0.0201	0.0027	0.0094	0.2013
5	rs10073145	97595439	1.12	0.339600448506511	1.66	0.333131717406117	0.0923524760638621	0.117368653990586	0.1404	0.0642	0.0023	0.0015	0.0051	0.0024	0.0016	0.0193	0.1563	0.0043	0.0044	0.004	0.0998	0.0068	0.0039	0.0015	0.002	0.1351	0.0966	0.0038	0.0048	0.0039	0.0201	0.0027	0.0093	0.2014
5	rs7446853	97598302	1.11	0.375177619549844	1.66	0.333131717406117	0.119417478770644	0.0881258425092781	0.1417	0.0637	0.0022	0.0019	0.0051	0.0024	0.0018	0.0205	0.1559	0.0043	0.0044	0.004	0.0983	0.0067	0.0039	0.0015	0.002	0.1336	0.0976	0.0039	0.0048	0.0039	0.0207	0.0027	0.0094	0.2006
5	rs114180399	97599553	1.11	0.375177619549844	1.66	0.333131717406117	0.115772715673205	0.0955870358356345	0.1418	0.0637	0.0022	0.0019	0.0051	0.0024	0.0018	0.0205	0.1558	0.0043	0.0044	0.004	0.0982	0.0067	0.0039	0.0015	0.002	0.1336	0.0976	0.0039	0.0049	0.0039	0.0207	0.0027	0.0094	0.2007
5	rs115538457	97618945	1.11	0.375177619549844	1.66	0.333131717406117	0.118528409059281	0.0868930442417432	0.142	0.0636	0.0022	0.0019	0.005	0.0024	0.0019	0.0209	0.1559	0.0043	0.0042	0.0041	0.0976	0.0065	0.0039	0.0015	0.002	0.1338	0.0976	0.0039	0.0052	0.004	0.021	0.0027	0.0094	0.2
5	rs10038791	97620499	1.11	0.375177619549844	1.66	0.333131717406117	0.125606692079122	0.080312573535994	0.142	0.0636	0.0023	0.0019	0.0049	0.0024	0.0019	0.021	0.1559	0.0043	0.0041	0.0042	0.0975	0.0065	0.0039	0.0015	0.002	0.1338	0.0976	0.0039	0.0053	0.004	0.021	0.0027	0.0094	0.1999
5	rs116519738	97631917	1.11	0.375177619549844	1.66	0.333131717406117	0.1302223454817	0.0797922432827434	0.142	0.0636	0.0022	0.0019	0.005	0.0024	0.0019	0.0212	0.1559	0.0043	0.0041	0.0041	0.0974	0.0065	0.0038	0.0015	0.002	0.1338	0.0975	0.004	0.0052	0.004	0.021	0.0027	0.0095	0.1998
5	rs78742089	97636060	1.11	0.375177619549844	1.66	0.333131717406117	0.146230873907002	0.0806105214512356	0.142	0.0636	0.0022	0.0018	0.0051	0.0023	0.0019	0.0217	0.156	0.0044	0.0041	0.0041	0.0971	0.0065	0.0037	0.0015	0.002	0.1339	0.0975	0.004	0.0052	0.004	0.021	0.0027	0.0096	0.1997
5	rs116838525	97641526	1.11	0.375177619549844	1.66	0.333131717406117	0.163980477124397	0.0840689375782161	0.1417	0.0634	0.0023	0.0018	0.0052	0.0021	0.0018	0.0227	0.1556	0.0044	0.0042	0.0042	0.0962	0.0065	0.0037	0.0014	0.0021	0.1344	0.0981	0.0041	0.0052	0.0041	0.0211	0.0026	0.0097	0.199
5	rs10058677	97644418	1.11	0.375177619549844	1.66	0.333131717406117	0.186506538452824	0.0944724422579487	0.1415	0.0633	0.0023	0.0018	0.0053	0.002	0.0018	0.0235	0.1554	0.0043	0.0042	0.0041	0.0956	0.0065	0.0036	0.0014	0.0021	0.1347	0.0986	0.0041	0.0052	0.0041	0.0213	0.0025	0.0098	0.1986
5	rs112823169	97645397	1.11	0.375177619549844	1.68	0.285465824887251	0.186806245236124	0.09710791510032	0.1414	0.0633	0.0023	0.0018	0.0053	0.002	0.0018	0.0236	0.1554	0.0043	0.0042	0.0041	0.0954	0.0066	0.0036	0.0014	0.0021	0.1348	0.0987	0.0041	0.0051	0.0041	0.0213	0.0025	0.0098	0.1984
5	rs17165849	97655286	1.1	0.413206464175836	1.68	0.285465824887251	0.233991964538172	0.124178823883261	0.1405	0.0633	0.0024	0.0016	0.0053	0.002	0.0017	0.0248	0.155	0.0038	0.0043	0.0042	0.0933	0.0068	0.0034	0.0013	0.0023	0.1373	0.0998	0.0043	0.0051	0.0042	0.0215	0.0024	0.0101	0.197
5	rs62366859	97666244	1.1	0.413206464175836	1.69	0.263511633917478	0.230558902591652	0.112144554967232	0.1403	0.0633	0.0024	0.0016	0.0053	0.002	0.0017	0.025	0.155	0.0038	0.0043	0.0042	0.093	0.0068	0.0037	0.0013	0.0023	0.1371	0.1	0.0043	0.0053	0.0042	0.0216	0.0025	0.0101	0.1966
5	rs6885953	97666247	1.1	0.413206464175836	1.69	0.263511633917478	0.230601114498221	0.112144554967232	0.1403	0.0633	0.0024	0.0016	0.0053	0.002	0.0017	0.025	0.155	0.0038	0.0043	0.0042	0.093	0.0068	0.0037	0.0013	0.0023	0.1371	0.1	0.0043	0.0053	0.0042	0.0216	0.0025	0.0101	0.1966
5	rs111975986	97676442	1.1	0.413206464175836	1.69	0.263511633917478	0.235911376355572	0.111635612519984	0.1403	0.0633	0.0024	0.0016	0.0053	0.002	0.0017	0.025	0.155	0.0038	0.0043	0.0042	0.093	0.0068	0.0037	0.0013	0.0023	0.1371	0.1	0.0043	0.0053	0.0042	0.0216	0.0025	0.0101	0.1965
5	rs115678669	97676924	1.1	0.413206464175836	1.69	0.263511633917478	0.236767233764618	0.111720374833512	0.1403	0.0632	0.0024	0.0016	0.0053	0.002	0.0017	0.025	0.155	0.0038	0.0043	0.0042	0.093	0.0068	0.0037	0.0013	0.0023	0.1371	0.1	0.0043	0.0053	0.0042	0.0216	0.0025	0.0101	0.1965
5	rs28671565	97678414	1.1	0.413206464175836	1.69	0.263511633917478	0.239388181078556	0.111635612519984	0.1403	0.0632	0.0024	0.0016	0.0053	0.002	0.0017	0.025	0.155	0.0038	0.0043	0.0042	0.0931	0.0067	0.0037	0.0013	0.0023	0.1371	0.1001	0.0043	0.0053	0.0042	0.0216	0.0025	0.0101	0.1965
5	rs112704717	97678639	1.1	0.413206464175836	1.69	0.263511633917478	0.240294161067801	0.111974809232771	0.1403	0.0632	0.0024	0.0016	0.0053	0.002	0.0017	0.025	0.155	0.0038	0.0043	0.0042	0.093	0.0067	0.0037	0.0013	0.0023	0.1372	0.1	0.0043	0.0053	0.0042	0.0216	0.0025	0.0101	0.1965
5	rs62369860	97697405	1.1	0.413206464175836	1.69	0.263511633917478	0.249942888425684	0.104273747164463	0.1402	0.0631	0.0025	0.0016	0.0053	0.002	0.0017	0.025	0.1551	0.0038	0.0043	0.0042	0.0931	0.0067	0.0038	0.0013	0.0023	0.1369	0.1001	0.0043	0.0053	0.0044	0.0216	0.0026	0.0101	0.1962
5	rs11954911	97698633	1.1	0.413206464175836	1.69	0.263511633917478	0.249369539285663	0.103861291198418	0.1402	0.0631	0.0025	0.0016	0.0053	0.002	0.0017	0.025	0.1551	0.0038	0.0043	0.0043	0.0931	0.0067	0.0038	0.0013	0.0023	0.1371	0.1001	0.0043	0.0053	0.0044	0.0216	0.0026	0.0101	0.1961
5	rs1378438	97703974	1.1	0.413206464175836	1.69	0.263511633917478	0.252420945756828	0.0943930257383542	0.14	0.0629	0.0027	0.0016	0.0052	0.002	0.0018	0.0252	0.1549	0.0038	0.0043	0.0043	0.093	0.0068	0.0041	0.0013	0.0023	0.1368	0.1001	0.0043	0.0052	0.0044	0.0218	0.0025	0.0102	0.196
5	rs13169358	97713409	1.1	0.413206464175836	1.7	0.24276969786222	0.251667263850432	0.0942342717704379	0.1399	0.0628	0.0027	0.0017	0.0052	0.002	0.0018	0.0252	0.1549	0.0038	0.0044	0.0043	0.0929	0.0067	0.0041	0.0013	0.0023	0.1368	0.1001	0.0043	0.0053	0.0044	0.0218	0.0025	0.0102	0.1959
5	Affx-36970851	97725030	1.1	0.413206464175836	1.69	0.263511633917478	0.247697733168283	0.0917086021624525	0.1399	0.0628	0.0027	0.0017	0.0052	0.0021	0.0018	0.0252	0.1549	0.0038	0.0044	0.0043	0.0929	0.0068	0.0041	0.0013	0.0023	0.1368	0.1002	0.0043	0.0052	0.0044	0.0218	0.0025	0.0102	0.1959
5	rs115356125	97725473	1.1	0.413206464175836	1.69	0.263511633917478	0.248444884146496	0.0916301132588253	0.14	0.0627	0.0027	0.0017	0.0052	0.0021	0.0018	0.0252	0.1549	0.0038	0.0044	0.0043	0.0929	0.0068	0.0041	0.0013	0.0023	0.1367	0.1002	0.0043	0.0052	0.0044	0.0218	0.0025	0.0102	0.1959
5	rs72769665	97726158	1.1	0.413206464175836	1.69	0.263511633917478	0.248312944284243	0.0914732154460973	0.14	0.0627	0.0027	0.0017	0.0052	0.0021	0.0018	0.0252	0.1549	0.0038	0.0044	0.0043	0.0929	0.0068	0.0041	0.0013	0.0023	0.1367	0.1002	0.0043	0.0052	0.0044	0.0218	0.0025	0.0102	0.1959
5	rs1455432	97734875	1.1	0.413206464175836	1.69	0.263511633917478	0.242719334524961	0.086969890460622	0.1399	0.0626	0.0027	0.0017	0.0052	0.0021	0.0018	0.0252	0.1549	0.0038	0.0044	0.0043	0.0928	0.0069	0.0042	0.0013	0.0023	0.1367	0.1003	0.0043	0.0051	0.0044	0.0218	0.0026	0.0102	0.1958
5	rs71636336	97740418	1.1	0.413206464175836	1.68	0.285465824887251	0.237024325161695	0.0864325386036107	0.14	0.0626	0.0027	0.0017	0.0053	0.0021	0.0018	0.0252	0.1549	0.0038	0.0044	0.0043	0.0928	0.0069	0.0042	0.0013	0.0023	0.1367	0.1003	0.0044	0.0051	0.0044	0.0218	0.0026	0.0102	0.1955
5	rs113229815	97741969	1.1	0.413206464175836	1.68	0.285465824887251	0.198982155539786	0.0581108038099986	0.1384	0.0618	0.0029	0.0019	0.0054	0.0022	0.0019	0.0252	0.1555	0.0039	0.0045	0.0046	0.0925	0.0071	0.0047	0.0013	0.0025	0.1353	0.1003	0.0047	0.0052	0.0048	0.0217	0.0034	0.0103	0.1954
5	rs4702968	97744742	1.1	0.413206464175836	1.68	0.285465824887251	0.194388692877612	0.0526337298362892	0.1381	0.0616	0.003	0.0019	0.0055	0.0023	0.0019	0.0252	0.1556	0.0039	0.0045	0.0047	0.0923	0.0072	0.0048	0.0013	0.0026	0.135	0.1003	0.0047	0.0052	0.0049	0.0217	0.0036	0.0103	0.1954
5	rs62369886	97750284	1.1	0.413206464175836	1.68	0.285465824887251	0.198360992299417	0.0525091471335297	0.138	0.0616	0.003	0.0019	0.0055	0.0023	0.0019	0.0252	0.1552	0.0039	0.0046	0.0047	0.0922	0.0072	0.0049	0.0013	0.0026	0.135	0.1003	0.0047	0.0052	0.0049	0.0217	0.0037	0.0104	0.1954
5	rs10059101	97752911	1.1	0.413206464175836	1.7	0.24276969786222	0.203557967866189	0.0540756121789229	0.138	0.0616	0.003	0.0019	0.0055	0.0023	0.0019	0.0252	0.155	0.0039	0.0046	0.0048	0.0922	0.0072	0.005	0.0013	0.0026	0.1349	0.1003	0.0047	0.0052	0.005	0.0217	0.0038	0.0104	0.1954
5	rs1455419	97756423	1.1	0.413206464175836	1.7	0.24276969786222	0.203085937139966	0.0573325947688789	0.138	0.0616	0.003	0.0019	0.0055	0.0023	0.0019	0.0251	0.155	0.0039	0.0046	0.0048	0.0922	0.0072	0.005	0.0013	0.0026	0.1349	0.1003	0.0048	0.0052	0.005	0.0217	0.0039	0.0104	0.1954
5	rs78997133	97761827	1.1	0.413206464175836	1.7	0.24276969786222	0.185385098525039	0.04949709514237	0.1379	0.0616	0.003	0.0019	0.0055	0.0023	0.0019	0.025	0.1551	0.0039	0.0046	0.0048	0.0921	0.0072	0.0051	0.0013	0.0026	0.1349	0.1003	0.0048	0.0052	0.005	0.0217	0.0039	0.0104	0.1954
5	rs1563320	97763960	1.1	0.413206464175836	1.7	0.24276969786222	0.131285443256259	0.0504720913336642	0.1374	0.0611	0.0031	0.0019	0.0057	0.0024	0.002	0.0232	0.1556	0.0039	0.0049	0.0046	0.0916	0.0073	0.0056	0.0013	0.0026	0.1353	0.1008	0.005	0.005	0.0055	0.0215	0.0042	0.0102	0.1956
5	rs17164430	97768077	1.09	0.453749840114468	1.7	0.24276969786222	0.167442195473165	0.127014223747842	0.1366	0.0593	0.0034	0.0019	0.0061	0.0023	0.002	0.0218	0.1565	0.0039	0.0051	0.0045	0.0899	0.0079	0.0065	0.0012	0.0025	0.136	0.1016	0.005	0.0048	0.0061	0.0213	0.0049	0.0098	0.1964
5	rs111780813	97774510	1.09	0.453749840114468	1.7	0.24276969786222	0.17105302611472	0.133027529911628	0.1366	0.0593	0.0034	0.0019	0.0061	0.0023	0.002	0.0218	0.1565	0.0039	0.0051	0.0045	0.0899	0.0079	0.0065	0.0012	0.0025	0.136	0.1017	0.005	0.0048	0.0061	0.0213	0.0049	0.0098	0.1964
5	rs115427417	97782637	1.09	0.453749840114468	1.7	0.24276969786222	0.177279916690721	0.138223683378998	0.1366	0.0592	0.0034	0.0019	0.0061	0.0023	0.002	0.0218	0.1565	0.0039	0.0051	0.0045	0.0898	0.0079	0.0065	0.0012	0.0025	0.136	0.1017	0.005	0.0048	0.0061	0.0213	0.0049	0.0098	0.1964
5	rs62369955	97789124	1.09	0.453749840114468	1.7	0.24276969786222	0.186843728008908	0.149303791932718	0.1367	0.0592	0.0034	0.0019	0.0061	0.0023	0.002	0.0218	0.1566	0.0039	0.0051	0.0044	0.0898	0.0079	0.0065	0.0012	0.0025	0.136	0.1017	0.005	0.0048	0.0062	0.0213	0.0049	0.0098	0.1964
5	rs10515272	97793130	1.09	0.453749840114468	1.7	0.24276969786222	0.198205874033917	0.149870600827366	0.1368	0.0588	0.0034	0.0019	0.006	0.0022	0.0019	0.0218	0.157	0.0038	0.0051	0.0044	0.0897	0.0081	0.0066	0.0012	0.0025	0.1361	0.1016	0.0051	0.0047	0.0061	0.0213	0.0049	0.0098	0.1965
5	rs62369959	97802757	1.09	0.453749840114468	1.69	0.263511633917478	0.216211418647344	0.170283492808381	0.1368	0.0587	0.0034	0.0019	0.006	0.0022	0.0019	0.0221	0.1573	0.0038	0.0051	0.0044	0.0898	0.0081	0.0066	0.0012	0.0025	0.1365	0.101	0.0051	0.0047	0.0061	0.0214	0.0049	0.0097	0.1962
5	rs56407893	97809841	1.09	0.453749840114468	1.69	0.263511633917478	0.219236696286989	0.150816995741665	0.1367	0.0585	0.0035	0.0019	0.006	0.0022	0.0019	0.0221	0.1573	0.0038	0.005	0.0043	0.0898	0.0081	0.0066	0.0011	0.0025	0.1366	0.101	0.0051	0.0047	0.0062	0.0214	0.005	0.0097	0.1965
5	rs73772962	97815313	1.09	0.453749840114468	1.69	0.263511633917478	0.246338459556362	0.174854293958942	0.1364	0.0583	0.0035	0.0018	0.0059	0.0021	0.0019	0.0222	0.1574	0.0037	0.005	0.0043	0.0899	0.0081	0.0067	0.0011	0.0024	0.1368	0.101	0.0051	0.0046	0.0062	0.0213	0.005	0.0097	0.197
5	rs6595339	97822563	1.09	0.453749840114468	1.69	0.263511633917478	0.270924581630825	0.214587631989389	0.1361	0.0578	0.0034	0.0017	0.0058	0.002	0.0018	0.0222	0.1575	0.0036	0.0049	0.0043	0.0897	0.0082	0.0067	0.0011	0.0023	0.1374	0.1013	0.0053	0.0046	0.0062	0.0213	0.0051	0.0095	0.1975
5	rs35852263	97823701	1.09	0.453749840114468	1.69	0.263511633917478	0.266608973759612	0.201144429922278	0.136	0.0577	0.0034	0.0017	0.0058	0.002	0.0018	0.0222	0.1575	0.0036	0.0048	0.0043	0.0897	0.0082	0.0067	0.0011	0.0023	0.1374	0.1014	0.0053	0.0046	0.0062	0.0213	0.0051	0.0095	0.1976
5	rs112636708	97825775	1.09	0.453749840114468	1.69	0.263511633917478	0.268073906958551	0.194273865754705	0.136	0.0577	0.0034	0.0017	0.0057	0.002	0.0018	0.0222	0.1576	0.0036	0.0048	0.0042	0.0896	0.0082	0.0066	0.0011	0.0023	0.1376	0.1014	0.0053	0.0046	0.0062	0.0213	0.0051	0.0094	0.1977
5	rs62367504	97825878	1.09	0.453749840114468	1.69	0.263511633917478	0.269451229269325	0.196451224054656	0.136	0.0577	0.0034	0.0017	0.0057	0.002	0.0018	0.0222	0.1576	0.0036	0.0048	0.0042	0.0896	0.0082	0.0066	0.0011	0.0023	0.1376	0.1014	0.0053	0.0046	0.0062	0.0213	0.0051	0.0094	0.1977
5	rs10515276	97836794	1.09	0.453749840114468	1.69	0.263511633917478	0.281783200475109	0.192207832856813	0.1359	0.0575	0.0034	0.0018	0.0057	0.002	0.0018	0.0221	0.1578	0.0036	0.0047	0.0041	0.0894	0.0083	0.0066	0.0011	0.0023	0.1379	0.1016	0.0054	0.0045	0.0062	0.0213	0.0051	0.0093	0.198
5	rs76130677	97844662	1.08	0.496867270490283	1.69	0.263511633917478	0.275975760409226	0.174854293958942	0.1356	0.057	0.0033	0.0018	0.0056	0.0019	0.0017	0.0219	0.1583	0.0036	0.0045	0.0039	0.0889	0.0083	0.0065	0.0011	0.0023	0.1387	0.1019	0.0054	0.0045	0.0061	0.0212	0.005	0.0091	0.1989
5	rs62367513	97861867	1.08	0.496867270490283	1.69	0.263511633917478	0.31553109651294	0.122331128548904	0.1355	0.0567	0.0032	0.0019	0.0055	0.0019	0.0017	0.022	0.1588	0.0034	0.0043	0.0038	0.0887	0.0083	0.0064	0.0011	0.0023	0.1395	0.1024	0.0055	0.0044	0.006	0.0212	0.0042	0.0089	0.1998
5	rs11241847	97861982	1.08	0.496867270490283	1.69	0.263511633917478	0.304972916503599	0.121192531147954	0.1354	0.0567	0.0032	0.0019	0.0055	0.0019	0.0017	0.0219	0.1588	0.0034	0.0043	0.0038	0.0888	0.0083	0.0064	0.0011	0.0023	0.1395	0.1026	0.0054	0.0042	0.0059	0.0212	0.0042	0.0089	0.1999
5	rs79536025	97871579	1.08	0.496867270490283	1.69	0.263511633917478	0.271570538835486	0.118320283111515	0.1355	0.0566	0.0032	0.0019	0.0054	0.0019	0.0017	0.0219	0.1588	0.0035	0.0043	0.0038	0.0888	0.0083	0.0062	0.0011	0.0023	0.1397	0.1028	0.0054	0.0042	0.0059	0.0211	0.0042	0.0088	0.2
5	rs10478759	97871617	1.08	0.496867270490283	1.69	0.263511633917478	0.259259523409384	0.115731792986195	0.1355	0.0566	0.0032	0.0019	0.0054	0.0019	0.0017	0.0219	0.1588	0.0035	0.0043	0.0038	0.0888	0.0083	0.0062	0.0011	0.0023	0.1397	0.1028	0.0054	0.0042	0.0058	0.0211	0.0042	0.0088	0.2
5	rs115213046	97878949	1.08	0.496867270490283	1.67	0.308662716071979	0.252776046173398	0.106428695506672	0.1354	0.0565	0.0032	0.0019	0.0054	0.0019	0.0016	0.0219	0.1589	0.0034	0.0043	0.0037	0.0889	0.0084	0.0062	0.0011	0.0023	0.1398	0.1029	0.0054	0.0042	0.0058	0.0212	0.0041	0.0088	0.2001
5	rs1550809	97892515	1.08	0.496867270490283	1.66	0.333131717406117	0.241895003871059	0.110958399926122	0.1353	0.0564	0.0032	0.0019	0.0054	0.0019	0.0015	0.0219	0.159	0.0035	0.0043	0.0037	0.0889	0.0084	0.0062	0.0011	0.0024	0.14	0.1029	0.0054	0.0042	0.0056	0.0213	0.0041	0.0086	0.2004
5	rs457020	97894468	1.08	0.496867270490283	1.66	0.333131717406117	0.237110056564892	0.106845058101914	0.1353	0.0564	0.0032	0.0019	0.0054	0.0019	0.0015	0.0219	0.159	0.0035	0.0043	0.0037	0.0889	0.0084	0.0062	0.0011	0.0024	0.1401	0.1029	0.0054	0.0042	0.0056	0.0213	0.004	0.0086	0.2004
5	rs12153602	97901912	1.08	0.496867270490283	1.66	0.333131717406117	0.243806332637757	0.100665969971369	0.1345	0.0568	0.0032	0.002	0.0053	0.002	0.0015	0.0221	0.1592	0.0033	0.0045	0.0038	0.0885	0.0085	0.0064	0.0012	0.0025	0.1407	0.103	0.0053	0.004	0.0054	0.0213	0.004	0.0086	0.2
5	rs29670	97904330	1.08	0.496867270490283	1.66	0.333131717406117	0.242589074386798	0.101236627245305	0.1345	0.0568	0.0032	0.002	0.0053	0.002	0.0015	0.0221	0.1592	0.0033	0.0045	0.0038	0.0885	0.0085	0.0064	0.0012	0.0025	0.1407	0.103	0.0053	0.004	0.0054	0.0213	0.004	0.0086	0.2
5	rs467657	97935437	1.08	0.496867270490283	1.66	0.333131717406117	0.25741718122805	0.0764072979413735	0.1347	0.0565	0.0032	0.0022	0.0054	0.0019	0.0016	0.0223	0.1594	0.0033	0.0045	0.0037	0.089	0.0085	0.0064	0.0013	0.0026	0.14	0.1024	0.0053	0.0039	0.0054	0.0213	0.004	0.0085	0.2003
5	rs7711174	97942014	1.08	0.496867270490283	1.66	0.333131717406117	0.264510751194477	0.0794214207750481	0.1347	0.0565	0.0032	0.0022	0.0054	0.0019	0.0016	0.0223	0.1594	0.0033	0.0045	0.0037	0.0892	0.0085	0.0064	0.0013	0.0026	0.1397	0.1024	0.0053	0.0038	0.0054	0.0213	0.004	0.0085	0.2005
5	rs35577669	97957087	1.08	0.496867270490283	1.66	0.333131717406117	0.260115718299946	0.0850569180940905	0.1347	0.0562	0.0033	0.0023	0.0054	0.0018	0.0016	0.0225	0.1596	0.0034	0.0044	0.0038	0.0897	0.0083	0.0065	0.0013	0.0026	0.1395	0.1021	0.0053	0.0037	0.0054	0.0214	0.004	0.0085	0.1999
5	rs27024	97959361	1.08	0.496867270490283	1.66	0.333131717406117	0.266152073818582	0.0925737372595318	0.1348	0.0562	0.0033	0.0023	0.0055	0.0018	0.0016	0.0225	0.1596	0.0034	0.0044	0.0039	0.0898	0.0083	0.0065	0.0014	0.0026	0.1395	0.1021	0.0053	0.0036	0.0054	0.0214	0.004	0.0085	0.1998
5	rs154199	97971735	1.08	0.496867270490283	1.66	0.333131717406117	0.256655382771033	0.0891325942349568	0.1347	0.0562	0.0033	0.0024	0.0054	0.0019	0.0017	0.0225	0.1594	0.0034	0.0045	0.0039	0.0901	0.0084	0.0065	0.0014	0.0027	0.1392	0.1017	0.0053	0.0035	0.0055	0.0215	0.0041	0.0085	0.1996
5	rs76870116	97981104	1.08	0.496867270490283	1.66	0.333131717406117	0.261335058889406	0.0913164243517505	0.1347	0.0562	0.0033	0.0024	0.0054	0.0019	0.0017	0.0226	0.1593	0.0035	0.0046	0.0039	0.0905	0.0084	0.0065	0.0015	0.0027	0.1391	0.1015	0.0053	0.0034	0.0056	0.0216	0.0041	0.0085	0.1995
5	rs10059259	97989261	1.08	0.496867270490283	1.66	0.333131717406117	0.269359288970946	0.0956668466215838	0.1347	0.0562	0.0033	0.0024	0.0054	0.002	0.0017	0.0226	0.1593	0.0035	0.0046	0.0039	0.0906	0.0085	0.0065	0.0015	0.0027	0.139	0.1014	0.0053	0.0034	0.0057	0.0216	0.0042	0.0085	0.1995
5	rs115495176	97992039	1.08	0.496867270490283	1.66	0.333131717406117	0.249722284144565	0.0924162006216931	0.1346	0.0562	0.0033	0.0024	0.0054	0.002	0.0018	0.0226	0.1593	0.0035	0.0046	0.0039	0.0909	0.0085	0.0065	0.0015	0.0027	0.1389	0.101	0.0053	0.0033	0.0057	0.0217	0.0042	0.0084	0.1991
5	rs160719	97999417	1.08	0.496867270490283	1.66	0.333131717406117	0.246207134853371	0.0935211853224141	0.1346	0.0562	0.0033	0.0024	0.0053	0.002	0.0018	0.0227	0.1594	0.0035	0.0047	0.004	0.0911	0.0085	0.0065	0.0016	0.0027	0.1389	0.1008	0.0053	0.0033	0.0058	0.0218	0.0042	0.0084	0.1989
5	rs73773524	98004209	1.08	0.496867270490283	1.64	0.38599849551783	0.248973027932761	0.0969473785145671	0.1346	0.0562	0.0033	0.0024	0.0053	0.002	0.0018	0.0227	0.1594	0.0035	0.0047	0.004	0.0911	0.0085	0.0065	0.0016	0.0027	0.1389	0.1007	0.0053	0.0033	0.0058	0.0218	0.0042	0.0084	0.1989
5	rs455749	98034406	1.08	0.496867270490283	1.64	0.38599849551783	0.248225005729673	0.106595165313916	0.1347	0.0563	0.0033	0.0024	0.0053	0.0021	0.0018	0.0227	0.1593	0.0035	0.0047	0.004	0.0911	0.0085	0.0065	0.0016	0.0027	0.1387	0.1006	0.0053	0.0033	0.0058	0.0218	0.0042	0.0083	0.1988
5	rs17166334	98060780	1.08	0.496867270490283	1.64	0.38599849551783	0.222037445644518	0.120842998952587	0.1346	0.0565	0.0033	0.0022	0.0052	0.0021	0.0018	0.0226	0.1593	0.0035	0.0049	0.0042	0.0916	0.0086	0.0065	0.0017	0.0026	0.1379	0.1004	0.0052	0.0033	0.0059	0.0219	0.0043	0.0083	0.1992
5	rs17730517	98063710	1.08	0.496867270490283	1.64	0.38599849551783	0.22327938972637	0.122506652000453	0.1346	0.0565	0.0033	0.0022	0.0052	0.0021	0.0018	0.0226	0.1593	0.0035	0.0051	0.0042	0.0917	0.0086	0.0065	0.0017	0.0025	0.1378	0.1002	0.0052	0.0033	0.0059	0.0219	0.0043	0.0084	0.1991
5	rs112093029	98066656	1.09	0.453749840114468	1.63	0.414449909043039	0.215154076737685	0.130951656068962	0.1345	0.0568	0.0033	0.0021	0.0051	0.0021	0.0017	0.0225	0.1594	0.0035	0.0052	0.0043	0.0919	0.0086	0.0065	0.0018	0.0024	0.1377	0.1003	0.0052	0.0033	0.0058	0.0219	0.0042	0.0084	0.1988
5	rs77114213	98068816	1.08	0.496867270490283	1.64	0.38599849551783	0.204385515482935	0.100747415459412	0.1342	0.0572	0.0032	0.0019	0.0051	0.0021	0.0016	0.0225	0.1594	0.0035	0.0055	0.0045	0.0926	0.0086	0.0065	0.0019	0.0023	0.1375	0.1004	0.0051	0.0034	0.0058	0.0219	0.0041	0.0085	0.1982
5	rs2662269	98076517	1.08	0.496867270490283	1.64	0.38599849551783	0.236167953625329	0.161075760449301	0.1342	0.0574	0.0032	0.0019	0.0051	0.0021	0.0016	0.0225	0.1594	0.0035	0.0055	0.0046	0.0928	0.0086	0.0065	0.0019	0.0023	0.1375	0.1004	0.0051	0.0034	0.0058	0.0219	0.0041	0.0085	0.198
5	rs3849790	98077650	1.08	0.496867270490283	1.65	0.358901199458623	0.237152928692063	0.159526511096453	0.1342	0.0574	0.0032	0.0019	0.0051	0.0021	0.0016	0.0225	0.1593	0.0035	0.0055	0.0046	0.0928	0.0086	0.0065	0.0019	0.0023	0.1375	0.1004	0.0051	0.0034	0.0058	0.0219	0.0041	0.0085	0.198
5	rs12521450	98086976	1.08	0.496867270490283	1.65	0.358901199458623	0.238355087245008	0.16693231003981	0.1343	0.0574	0.0032	0.0019	0.0051	0.0021	0.0016	0.0224	0.1594	0.0035	0.0055	0.0046	0.0929	0.0086	0.0065	0.0019	0.0023	0.1373	0.1005	0.0051	0.0034	0.0058	0.0218	0.0041	0.0085	0.1978
5	rs10900866	98087319	1.08	0.496867270490283	1.65	0.358901199458623	0.238742208410178	0.165657152777155	0.1343	0.0574	0.0032	0.0019	0.0051	0.0021	0.0016	0.0224	0.1594	0.0035	0.0056	0.0046	0.0929	0.0086	0.0065	0.0019	0.0023	0.1374	0.1005	0.0051	0.0034	0.0059	0.0218	0.0041	0.0085	0.1977
5	rs114934696	98094543	1.08	0.496867270490283	1.71	0.223208546872115	0.218662539724336	0.128083639446041	0.1343	0.0575	0.0032	0.0019	0.0051	0.0021	0.0016	0.0224	0.1594	0.0035	0.0056	0.0046	0.0929	0.0086	0.0065	0.0019	0.0022	0.1374	0.1005	0.0051	0.0034	0.0059	0.0217	0.0041	0.0085	0.1976
5	rs74989199	98104135	1.08	0.496867270490283	1.71	0.223208546872115	0.202065333848041	0.118320283111515	0.1344	0.0576	0.0032	0.0019	0.0051	0.0021	0.0016	0.0224	0.1594	0.0035	0.0056	0.0046	0.0928	0.0086	0.0064	0.0019	0.0022	0.1374	0.1006	0.0051	0.0034	0.0058	0.0216	0.0041	0.0085	0.1974
5	rs116669215	98105883	1.08	0.496867270490283	1.71	0.223208546872115	0.201595269301332	0.13113168761125	0.1344	0.0576	0.0032	0.0019	0.0051	0.0021	0.0016	0.0224	0.1594	0.0035	0.0057	0.0046	0.0929	0.0086	0.0064	0.0019	0.0022	0.1374	0.1006	0.0051	0.0035	0.0058	0.0216	0.0041	0.0085	0.1973
5	rs2662258	98125530	1.08	0.496867270490283	1.71	0.223208546872115	0.331594419950236	0.17997078875918	0.1356	0.0586	0.003	0.0018	0.0049	0.002	0.0014	0.0219	0.1594	0.0032	0.006	0.005	0.094	0.0085	0.0064	0.0018	0.0019	0.138	0.1005	0.0049	0.0035	0.006	0.0212	0.0041	0.0086	0.1953
5	rs75586842	98126250	1.08	0.496867270490283	1.71	0.223208546872115	0.335662469341288	0.170877291106664	0.1356	0.0586	0.003	0.0018	0.0049	0.002	0.0014	0.0219	0.1594	0.0032	0.006	0.005	0.094	0.0085	0.0064	0.0018	0.0019	0.1381	0.1005	0.0049	0.0035	0.006	0.0212	0.0041	0.0087	0.1951
5	rs74747278	98127761	1.08	0.496867270490283	1.72	0.204795704918344	0.332930420640915	0.164971953040269	0.1357	0.0587	0.003	0.0018	0.0049	0.002	0.0014	0.0219	0.1594	0.0032	0.006	0.0051	0.0939	0.0085	0.0064	0.0018	0.0019	0.1382	0.1004	0.0049	0.0035	0.006	0.0212	0.0041	0.0087	0.195
5	rs2662256	98131350	1.08	0.496867270490283	1.72	0.204795704918344	0.341578283347102	0.181788734373627	0.1357	0.0587	0.003	0.0018	0.0049	0.002	0.0014	0.0218	0.1594	0.0032	0.006	0.0051	0.094	0.0085	0.0064	0.0018	0.0019	0.1383	0.1004	0.0049	0.0035	0.006	0.0212	0.0041	0.0087	0.1949
5	rs10051431	98134958	1.08	0.496867270490283	1.72	0.204795704918344	0.344556293289629	0.232804915938675	0.1359	0.0588	0.0029	0.0018	0.0049	0.002	0.0014	0.0217	0.1593	0.0032	0.006	0.0052	0.0942	0.0085	0.0064	0.0018	0.0019	0.1385	0.1003	0.0049	0.0035	0.006	0.0211	0.0041	0.0087	0.1944
5	rs12655235	98151540	1.08	0.496867270490283	1.72	0.204795704918344	0.3554835538104	0.18108100866617	0.1368	0.0593	0.0031	0.002	0.0049	0.0019	0.0014	0.0212	0.159	0.0032	0.0062	0.0051	0.0942	0.0086	0.0067	0.0019	0.0018	0.1388	0.1001	0.0056	0.0036	0.0059	0.021	0.0038	0.0086	0.1928
5	rs145790649	98212973	1.08	0.496867270490283	1.72	0.204795704918344	0.395246206474882	0.183409950093433	0.1371	0.0595	0.0031	0.002	0.0049	0.0019	0.0014	0.0211	0.1589	0.0032	0.0062	0.0051	0.0942	0.0087	0.0067	0.0019	0.0017	0.1389	0.1	0.0059	0.0036	0.0059	0.021	0.0038	0.0086	0.1923
5	rs161734	98215708	1.08	0.496867270490283	1.72	0.204795704918344	0.363996232690951	0.191486491249225	0.1371	0.0594	0.0031	0.002	0.0049	0.0019	0.0014	0.0211	0.1589	0.0032	0.0061	0.0052	0.0942	0.0087	0.0067	0.0019	0.0017	0.1389	0.1	0.0059	0.0036	0.0059	0.021	0.0038	0.0085	0.1924
5	rs17675961	98215928	1.08	0.496867270490283	1.75	0.156107803097264	0.359646664958041	0.191692494967594	0.1371	0.0594	0.0031	0.002	0.0049	0.0019	0.0014	0.0211	0.1589	0.0032	0.0061	0.0052	0.0942	0.0087	0.0067	0.0019	0.0017	0.1389	0.1	0.0059	0.0036	0.0059	0.021	0.0038	0.0085	0.1924
5	rs56266759	98239894	1.08	0.496867270490283	1.75	0.156107803097264	0.233481587379512	0.260554092563123	0.1373	0.0597	0.0031	0.002	0.0049	0.0019	0.0014	0.0211	0.159	0.0032	0.0049	0.0052	0.0943	0.0087	0.0067	0.0019	0.0017	0.1389	0.1003	0.0059	0.0036	0.0059	0.021	0.0038	0.0079	0.1931
5	rs466340	98240022	1.08	0.496867270490283	1.76	0.141944438278083	0.235185245173229	0.274213749542142	0.1373	0.0597	0.0031	0.002	0.0049	0.0019	0.0014	0.0211	0.159	0.0032	0.0049	0.0052	0.0943	0.0087	0.0067	0.0019	0.0017	0.1389	0.1003	0.0059	0.0036	0.0059	0.021	0.0038	0.0079	0.1931
5	rs80014013	98245117	1.08	0.496867270490283	1.78	0.116496372702931	0.238957425593204	0.282699237565896	0.1372	0.0596	0.0032	0.002	0.0049	0.0019	0.0014	0.0211	0.1588	0.0032	0.0049	0.0053	0.0943	0.0087	0.0067	0.0019	0.0017	0.1389	0.1003	0.0059	0.0036	0.006	0.021	0.0039	0.0081	0.1928
5	rs17166439	98251305	1.08	0.496867270490283	1.78	0.116496372702931	0.210031192997709	0.264434661671092	0.1373	0.0596	0.0033	0.0021	0.0049	0.0019	0.0014	0.0211	0.1588	0.0033	0.0049	0.0054	0.0943	0.0088	0.0067	0.0019	0.0017	0.1388	0.1001	0.0059	0.0036	0.006	0.021	0.0039	0.0081	0.1926
5	rs80009776	98256096	1.08	0.496867270490283	1.78	0.116496372702931	0.159293868422142	0.341740803264105	0.1378	0.0597	0.0035	0.0022	0.005	0.0018	0.0014	0.0209	0.1588	0.0033	0.0048	0.0057	0.0943	0.0089	0.0067	0.0019	0.0018	0.139	0.0997	0.006	0.0037	0.006	0.021	0.0041	0.008	0.1918
5	rs71636354	98261391	1.08	0.496867270490283	1.78	0.116496372702931	0.155932402636275	0.358162325622447	0.1378	0.0597	0.0035	0.0022	0.005	0.0018	0.0014	0.0209	0.1588	0.0033	0.0048	0.0057	0.0943	0.0089	0.0067	0.0019	0.0018	0.139	0.0996	0.006	0.0037	0.006	0.021	0.0041	0.008	0.1917
5	rs76510485	98262300	1.08	0.496867270490283	1.78	0.116496372702931	0.156236246700371	0.362930373415725	0.1378	0.0597	0.0035	0.0022	0.005	0.0018	0.0014	0.0209	0.1588	0.0033	0.0048	0.0057	0.0943	0.0089	0.0067	0.0019	0.0018	0.139	0.0996	0.006	0.0037	0.006	0.021	0.0041	0.008	0.1917
5	rs62367700	98263569	1.08	0.496867270490283	1.78	0.116496372702931	0.157217671781513	0.369863050642784	0.1378	0.0597	0.0035	0.0022	0.005	0.0018	0.0014	0.0209	0.1588	0.0033	0.0048	0.0057	0.0944	0.0089	0.0067	0.0019	0.0018	0.139	0.0996	0.006	0.0037	0.006	0.021	0.0041	0.008	0.1917
5	rs112043702	98265289	1.08	0.496867270490283	1.78	0.116496372702931	0.149895739381595	0.361799479870693	0.1378	0.0597	0.0036	0.0022	0.005	0.0018	0.0014	0.0209	0.1588	0.0033	0.0048	0.0057	0.0944	0.0089	0.0067	0.0019	0.0018	0.139	0.0996	0.006	0.0037	0.006	0.021	0.0042	0.008	0.1917
5	rs73155426	98273404	1.08	0.496867270490283	1.78	0.116496372702931	0.115350123335725	0.386522886564354	0.1382	0.0598	0.0037	0.0022	0.005	0.0018	0.0015	0.0208	0.1587	0.0033	0.0048	0.0059	0.0944	0.0091	0.0065	0.0018	0.002	0.139	0.0995	0.006	0.0037	0.0061	0.0209	0.0043	0.0079	0.1908
5	rs78131959	98287989	1.07	0.542615033110665	1.78	0.116496372702931	0.0797603861920772	0.419787997705509	0.1385	0.06	0.004	0.0023	0.005	0.0018	0.0015	0.0206	0.1585	0.0033	0.0048	0.0063	0.0946	0.0093	0.0063	0.0017	0.0022	0.1386	0.0992	0.006	0.0037	0.0061	0.0209	0.0046	0.0079	0.1893
5	rs114227240	98288081	1.07	0.542615033110665	1.78	0.116496372702931	0.0797603861920772	0.419787997705509	0.1385	0.06	0.004	0.0023	0.005	0.0018	0.0015	0.0206	0.1585	0.0033	0.0048	0.0063	0.0946	0.0093	0.0063	0.0017	0.0022	0.1386	0.0992	0.006	0.0037	0.0061	0.0209	0.0046	0.0079	0.1893
5	rs34500	98294885	1.07	0.542615033110665	1.78	0.116496372702931	0.0788930423661574	0.411954795299882	0.1387	0.06	0.004	0.0023	0.0051	0.0018	0.0015	0.0206	0.1585	0.0033	0.0048	0.0064	0.0946	0.0094	0.0063	0.0017	0.0022	0.1385	0.0992	0.006	0.0037	0.0062	0.0209	0.0046	0.0079	0.1891
5	rs74885039	98298680	1.07	0.542615033110665	1.79	0.105135818603982	0.0780537942972116	0.416649911554731	0.1387	0.06	0.004	0.0023	0.005	0.0018	0.0015	0.0206	0.1585	0.0033	0.0048	0.0064	0.0946	0.0094	0.0063	0.0017	0.0022	0.1385	0.0993	0.006	0.0037	0.0062	0.0209	0.0046	0.0079	0.189
5	rs114390006	98311147	1.07	0.542615033110665	1.79	0.105135818603982	0.0800284878519312	0.435573122464594	0.1388	0.0601	0.004	0.0023	0.0051	0.0018	0.0015	0.0206	0.1585	0.0033	0.0049	0.0064	0.0947	0.0094	0.0063	0.0017	0.0023	0.1385	0.0993	0.0061	0.0037	0.0062	0.0209	0.0047	0.0079	0.1888
5	rs10455069	98320590	1.07	0.542615033110665	1.79	0.105135818603982	0.0795374092953534	0.424375768382391	0.1388	0.0601	0.004	0.0023	0.005	0.0018	0.0015	0.0206	0.1585	0.0032	0.0049	0.0064	0.0947	0.0094	0.0062	0.0017	0.0023	0.1385	0.0993	0.0061	0.0037	0.0062	0.0209	0.0047	0.0079	0.1888
5	rs395668	98327315	1.07	0.542615033110665	1.79	0.105135818603982	0.0791370608746332	0.44272709247883	0.1386	0.0601	0.0041	0.0023	0.005	0.0018	0.0016	0.0206	0.1585	0.0032	0.0049	0.0064	0.0947	0.0095	0.0062	0.0017	0.0023	0.1385	0.0993	0.0061	0.0037	0.0062	0.0208	0.0047	0.0079	0.1887
5	rs6866990	98332939	1.07	0.542615033110665	1.79	0.105135818603982	0.0406934487736766	0.34211154935086	0.1388	0.0603	0.0041	0.0023	0.0051	0.0018	0.0016	0.0205	0.1585	0.0033	0.0048	0.0064	0.0944	0.0094	0.0057	0.0017	0.0023	0.1398	0.0991	0.0062	0.0037	0.0061	0.0207	0.0047	0.0079	0.1884
5	rs10041335	98358852	1.07	0.542615033110665	1.79	0.105135818603982	0.0278452401070296	0.298953907724961	0.1389	0.0604	0.0041	0.0024	0.0052	0.0019	0.0016	0.0203	0.1586	0.0033	0.0048	0.0063	0.0936	0.0093	0.005	0.0016	0.0025	0.1415	0.0989	0.0063	0.0038	0.0059	0.0206	0.0048	0.0078	0.1882
5	rs75433304	98363563	1.07	0.542615033110665	1.79	0.105135818603982	0.0286077434468164	0.29812279422906	0.1389	0.0604	0.0041	0.0024	0.0053	0.0019	0.0016	0.0203	0.1586	0.0033	0.0048	0.0063	0.0936	0.0093	0.005	0.0016	0.0025	0.1414	0.0988	0.0063	0.0038	0.0059	0.0206	0.0048	0.0078	0.1881
5	rs12519797	98365881	1.07	0.542615033110665	1.8	0.0946327581538143	0.0285854363981676	0.296225727407852	0.1389	0.0604	0.0041	0.0024	0.0053	0.0019	0.0016	0.0203	0.1586	0.0033	0.0048	0.0063	0.0936	0.0093	0.005	0.0016	0.0025	0.1414	0.0988	0.0063	0.0038	0.0059	0.0207	0.0048	0.0078	0.1881
5	rs11745405	98383404	1.07	0.542615033110665	1.8	0.0946327581538143	0.0248077160512691	0.241091558614093	0.139	0.0604	0.0041	0.0024	0.0053	0.0019	0.0016	0.0204	0.1584	0.0034	0.0048	0.0064	0.0935	0.0093	0.005	0.0015	0.0025	0.1415	0.0988	0.0063	0.0038	0.0059	0.0206	0.0048	0.0078	0.1881
5	rs114099054	98393900	1.07	0.542615033110665	1.8	0.0946327581538143	0.0512875771300322	0.393835344808944	0.1395	0.0609	0.0043	0.0025	0.0055	0.002	0.0016	0.0204	0.157	0.0035	0.0049	0.0069	0.0934	0.0094	0.0053	0.0015	0.0028	0.1405	0.0978	0.0063	0.0036	0.006	0.0206	0.0056	0.0074	0.188
5	rs12109206	98396917	1.07	0.542615033110665	1.8	0.0946327581538143	0.0602639558792972	0.443391064740463	0.1396	0.061	0.0043	0.0025	0.0056	0.0021	0.0017	0.0205	0.1568	0.0035	0.0049	0.0069	0.0933	0.0094	0.0054	0.0015	0.0029	0.1404	0.0978	0.0063	0.0036	0.0061	0.0207	0.0056	0.0074	0.188
5	rs7730642	98402240	1.06	0.591046266007479	1.8	0.0946327581538143	0.0629994620553717	0.513829984744972	0.1395	0.061	0.0046	0.0026	0.0057	0.0021	0.0017	0.0205	0.1565	0.0037	0.0049	0.007	0.0931	0.0091	0.0054	0.0015	0.0029	0.1402	0.0976	0.0062	0.0036	0.006	0.0206	0.0058	0.0074	0.188
5	rs79048161	98405772	1.06	0.591046266007479	1.8	0.0946327581538143	0.0630569067518778	0.508042580981229	0.1395	0.061	0.0048	0.0026	0.0057	0.0021	0.0017	0.0204	0.1564	0.0037	0.005	0.007	0.0931	0.0092	0.0055	0.0015	0.0029	0.1402	0.0976	0.0062	0.0035	0.006	0.0206	0.0059	0.0074	0.1879
5	rs75156514	98425008	1.07	0.542615033110665	1.8	0.0946327581538143	0.0823762750710291	0.63240982176943	0.1393	0.0609	0.0052	0.0026	0.0059	0.002	0.0016	0.0204	0.1563	0.0037	0.0051	0.007	0.093	0.0093	0.0057	0.0016	0.003	0.1407	0.0977	0.0061	0.0035	0.006	0.0203	0.006	0.0075	0.187
5	rs4035624	98427828	1.07	0.542615033110665	1.8	0.0946327581538143	0.122517458026362	0.748310474967442	0.1394	0.0607	0.0054	0.0026	0.0059	0.002	0.0016	0.0204	0.1559	0.0037	0.0052	0.0071	0.093	0.0094	0.0058	0.0015	0.003	0.141	0.0978	0.006	0.0034	0.0061	0.0201	0.0062	0.0075	0.1866
5	rs116110464	98441938	1.07	0.542615033110665	1.79	0.105135818603982	0.136025171578808	0.769936352466618	0.1396	0.0606	0.0057	0.0027	0.0059	0.002	0.0017	0.0202	0.1553	0.0037	0.0052	0.0072	0.0928	0.0094	0.0058	0.0015	0.003	0.1413	0.0977	0.006	0.0034	0.0061	0.0201	0.0062	0.0075	0.1866
5	rs79584746	98446441	1.07	0.542615033110665	1.8	0.0946327581538143	0.223569733223246	0.955651681025015	0.1398	0.0603	0.0062	0.0027	0.0059	0.002	0.0017	0.0199	0.1541	0.0038	0.0052	0.0074	0.0926	0.0095	0.0059	0.0015	0.003	0.1418	0.0975	0.0061	0.0035	0.0062	0.0201	0.0063	0.0076	0.1866
5	rs12054706	98447682	1.07	0.542615033110665	1.8	0.0946327581538143	0.236510296594103	0.966290278129741	0.1399	0.0603	0.0063	0.0027	0.0059	0.002	0.0017	0.0199	0.154	0.0038	0.0052	0.0074	0.0926	0.0095	0.0059	0.0015	0.003	0.1418	0.0975	0.0061	0.0035	0.0062	0.0201	0.0063	0.0076	0.1866
5	rs10059925	98456006	1.06	0.591046266007479	1.8	0.0946327581538143	0.364912506946837	1.23294354557965	0.1401	0.0604	0.0066	0.0026	0.0059	0.002	0.0017	0.0198	0.1535	0.0037	0.0052	0.0075	0.0928	0.0097	0.0059	0.0014	0.0028	0.142	0.0975	0.006	0.0034	0.0064	0.0201	0.0063	0.0074	0.1867
5	rs1900574	98464494	1.06	0.591046266007479	1.8	0.0946327581538143	0.38298728769871	1.30245725581118	0.1398	0.0606	0.0067	0.0026	0.0059	0.002	0.0017	0.0197	0.1531	0.0037	0.0052	0.0076	0.0931	0.0098	0.0059	0.0014	0.0028	0.1422	0.0973	0.0062	0.0034	0.0064	0.0202	0.0064	0.0074	0.1865
5	rs12653539	98474052	1.06	0.591046266007479	1.8	0.0946327581538143	0.3819929369841	1.24476076834572	0.1399	0.0607	0.0067	0.0026	0.0059	0.002	0.0017	0.0197	0.1529	0.0037	0.0052	0.0076	0.0928	0.0098	0.0058	0.0014	0.0028	0.1423	0.0971	0.0063	0.0034	0.0064	0.0202	0.0064	0.0074	0.1866
5	rs13174414	98474346	1.06	0.591046266007479	1.8	0.0946327581538143	0.372884714289532	1.23826718203874	0.1399	0.0607	0.0067	0.0026	0.0059	0.002	0.0017	0.0197	0.1529	0.0037	0.0052	0.0076	0.0928	0.0098	0.0058	0.0014	0.0028	0.1423	0.0971	0.0063	0.0034	0.0064	0.0202	0.0064	0.0074	0.1866
5	rs115580078	98476965	1.07	0.542615033110665	1.8	0.0946327581538143	0.36152281845132	1.20721440841891	0.14	0.0608	0.0068	0.0026	0.0059	0.002	0.0018	0.0197	0.1527	0.0038	0.0052	0.0075	0.0926	0.0097	0.0058	0.0014	0.0028	0.1424	0.097	0.0063	0.0034	0.0064	0.0202	0.0064	0.0074	0.1866
5	rs9327999	98491724	1.06	0.591046266007479	1.8	0.0946327581538143	0.422260700991942	0.944719827424863	0.1405	0.0617	0.007	0.0027	0.006	0.0021	0.0019	0.0196	0.1518	0.004	0.0053	0.0072	0.0909	0.0097	0.0053	0.0014	0.0027	0.1429	0.0963	0.0069	0.0035	0.0063	0.0202	0.0064	0.0074	0.1872
5	rs72777429	98500425	1.06	0.591046266007479	1.8	0.0946327581538143	0.410843523407576	0.932234322882368	0.1403	0.0615	0.007	0.0028	0.006	0.0022	0.002	0.0197	0.1517	0.004	0.0052	0.0072	0.0906	0.0098	0.0052	0.0014	0.0026	0.1434	0.0966	0.0069	0.0036	0.0062	0.0203	0.0064	0.0073	0.1874
5	rs77482633	98501660	1.06	0.591046266007479	1.79	0.105135818603982	0.421622321175275	0.9323921608319	0.1402	0.0614	0.007	0.0028	0.0061	0.0022	0.002	0.0197	0.1517	0.004	0.0052	0.0072	0.0907	0.0098	0.0052	0.0014	0.0026	0.1435	0.0965	0.0069	0.0036	0.0062	0.0204	0.0064	0.0073	0.1874
5	rs62373485	98504174	1.06	0.591046266007479	1.79	0.105135818603982	0.421100367911728	0.907834317882489	0.1402	0.0614	0.007	0.0028	0.006	0.0022	0.0021	0.0197	0.1517	0.004	0.0051	0.0072	0.0906	0.0098	0.0052	0.0014	0.0026	0.1435	0.0966	0.007	0.0036	0.0062	0.0204	0.0064	0.0073	0.1874
5	rs73134023	98506380	1.06	0.591046266007479	1.79	0.105135818603982	0.420231161031453	0.917106777320287	0.1402	0.0614	0.007	0.0028	0.006	0.0021	0.0021	0.0196	0.1517	0.004	0.0051	0.0072	0.0907	0.0098	0.0052	0.0014	0.0026	0.1434	0.0967	0.007	0.0036	0.0062	0.0204	0.0064	0.0073	0.1874
5	rs7716226	98512240	1.06	0.591046266007479	1.79	0.105135818603982	0.380669176364689	0.809898423509395	0.14	0.0614	0.007	0.0028	0.0061	0.0021	0.0021	0.0195	0.1516	0.004	0.0052	0.0072	0.0911	0.0098	0.0051	0.0014	0.0026	0.1427	0.0968	0.0071	0.0036	0.0061	0.0203	0.0064	0.0072	0.1879
5	rs116713753	98516421	1.06	0.591046266007479	1.79	0.105135818603982	0.350446775429116	0.733868297683813	0.1401	0.0614	0.007	0.0028	0.0061	0.0021	0.0021	0.0195	0.1515	0.004	0.0052	0.0072	0.0912	0.0098	0.0051	0.0014	0.0026	0.1427	0.0968	0.0071	0.0036	0.0061	0.0203	0.0064	0.0072	0.1878
5	rs75660666	98536116	1.06	0.591046266007479	1.79	0.105135818603982	0.341630413738122	0.562685303647431	0.1403	0.0623	0.007	0.0029	0.0061	0.0021	0.0023	0.0193	0.1515	0.004	0.0051	0.007	0.0921	0.01	0.0048	0.0016	0.0027	0.1413	0.097	0.0072	0.004	0.0058	0.0202	0.0065	0.0071	0.1869
5	rs79529817	98536707	1.06	0.591046266007479	1.79	0.105135818603982	0.337265843221677	0.556905871243205	0.1402	0.0623	0.007	0.0029	0.0061	0.0021	0.0023	0.0193	0.1514	0.004	0.0051	0.007	0.0921	0.0099	0.0048	0.0016	0.0027	0.1413	0.0972	0.0072	0.004	0.0058	0.0202	0.0065	0.0071	0.1869
5	rs72777457	98555131	1.06	0.591046266007479	1.79	0.105135818603982	0.327807283915458	0.574855064450446	0.1403	0.0625	0.007	0.003	0.006	0.0021	0.0024	0.0193	0.1515	0.0039	0.0052	0.007	0.0925	0.0097	0.0048	0.0016	0.0028	0.1413	0.0967	0.0072	0.0041	0.0059	0.0203	0.0065	0.007	0.1865
5	rs34874662	98579478	1.06	0.591046266007479	1.79	0.105135818603982	0.0923279766995612	0.114274638634281	0.1438	0.0645	0.0061	0.0023	0.0059	0.002	0.0027	0.019	0.1509	0.0043	0.0051	0.0055	0.0927	0.0093	0.0037	0.0018	0.0025	0.1387	0.1004	0.0076	0.0053	0.0054	0.0206	0.0056	0.0065	0.185
5	rs17736767	98579964	1.06	0.591046266007479	1.79	0.105135818603982	0.0928925007128676	0.115474138660611	0.1438	0.0645	0.0061	0.0023	0.0059	0.002	0.0027	0.019	0.1509	0.0043	0.0051	0.0055	0.0927	0.0093	0.0037	0.0018	0.0025	0.1387	0.1004	0.0076	0.0053	0.0054	0.0206	0.0056	0.0065	0.185
5	rs62373550	98582099	1.06	0.591046266007479	1.79	0.105135818603982	0.0951473764638155	0.107429017812286	0.1439	0.0645	0.0061	0.0023	0.0059	0.0021	0.0027	0.019	0.1508	0.0043	0.0052	0.0054	0.0925	0.0093	0.0037	0.0018	0.0025	0.1385	0.1003	0.0076	0.0054	0.0054	0.0206	0.0056	0.0065	0.1849
5	rs72777476	98590119	1.07	0.542615033110665	1.8	0.0946327581538143	0.0941024304837636	0.0980733211585958	0.1437	0.0645	0.0061	0.0023	0.0059	0.0021	0.0027	0.019	0.151	0.0043	0.0051	0.0054	0.0924	0.0093	0.0037	0.0018	0.0025	0.1384	0.1008	0.0076	0.0055	0.0054	0.0207	0.0056	0.0064	0.1848
5	rs11951647	98592063	1.07	0.542615033110665	1.8	0.0946327581538143	0.0939537453270856	0.0978316186615012	0.1437	0.0645	0.0061	0.0023	0.0059	0.0021	0.0027	0.019	0.151	0.0043	0.0051	0.0054	0.0924	0.0093	0.0037	0.0018	0.0025	0.1384	0.1008	0.0076	0.0055	0.0054	0.0207	0.0056	0.0064	0.1848
5	rs74923571	98599667	1.07	0.542615033110665	1.8	0.0946327581538143	0.0952972476917756	0.0761886257580679	0.1432	0.0647	0.0059	0.0023	0.0058	0.002	0.0027	0.0189	0.1509	0.0044	0.0051	0.0052	0.0921	0.0092	0.0035	0.0019	0.0025	0.1383	0.1025	0.0077	0.0056	0.0053	0.0207	0.0054	0.0064	0.1846
5	rs34704867	98607805	1.07	0.542615033110665	1.8	0.0946327581538143	0.0965771481950983	0.0717983474156534	0.1431	0.0648	0.0059	0.0022	0.0058	0.002	0.0027	0.0189	0.1508	0.0045	0.0051	0.0052	0.092	0.0092	0.0035	0.0019	0.0025	0.1383	0.1028	0.0077	0.0056	0.0053	0.0207	0.0054	0.0064	0.1846
5	rs10074169	98612698	1.07	0.542615033110665	1.8	0.0946327581538143	0.0956725751022821	0.0727249699591535	0.1431	0.0648	0.0059	0.0022	0.0058	0.002	0.0027	0.0188	0.1509	0.0044	0.0051	0.0052	0.0921	0.0091	0.0035	0.0019	0.0025	0.1384	0.1028	0.0077	0.0056	0.0052	0.0207	0.0054	0.0064	0.1847
5	rs76512911	98614705	1.07	0.542615033110665	1.8	0.0946327581538143	0.0942512637852108	0.0732259513449364	0.1431	0.0648	0.0059	0.0022	0.0058	0.002	0.0027	0.0188	0.1509	0.0044	0.0051	0.0052	0.0921	0.0091	0.0035	0.0019	0.0025	0.1384	0.1028	0.0077	0.0056	0.0052	0.0207	0.0054	0.0064	0.1847
5	rs17166824	98618694	1.07	0.542615033110665	1.8	0.0946327581538143	0.0939785159000939	0.0719405849697624	0.1431	0.0648	0.0059	0.0022	0.0058	0.002	0.0027	0.0188	0.1509	0.0044	0.0051	0.0051	0.0921	0.0091	0.0035	0.0019	0.0025	0.1384	0.1029	0.0077	0.0056	0.0052	0.0207	0.0054	0.0064	0.1847
5	rs77462290	98621024	1.07	0.542615033110665	1.8	0.0946327581538143	0.092524086539792	0.0728679626828336	0.1431	0.0648	0.0059	0.0022	0.0058	0.002	0.0027	0.0188	0.1509	0.0044	0.0051	0.0051	0.0921	0.0091	0.0035	0.0019	0.0025	0.1384	0.1029	0.0077	0.0057	0.0052	0.0207	0.0054	0.0064	0.1847
5	rs6882245	98638997	1.08	0.496867270490283	1.8	0.0946327581538143	0.057482033191222	0.0946313543247389	0.1439	0.065	0.0057	0.0022	0.0055	0.0019	0.0027	0.0183	0.1503	0.0041	0.0048	0.0049	0.0925	0.0087	0.0037	0.002	0.0026	0.1388	0.1039	0.0076	0.006	0.0051	0.0204	0.005	0.0061	0.1853
5	rs7729230	98641445	1.08	0.496867270490283	1.8	0.0946327581538143	0.0541957597536386	0.0902998883975837	0.1441	0.0648	0.0056	0.0023	0.0055	0.002	0.0028	0.0183	0.1501	0.0041	0.0048	0.0049	0.0924	0.0087	0.0037	0.0021	0.0026	0.1393	0.1039	0.0077	0.006	0.005	0.0204	0.0049	0.0061	0.1851
5	rs73141831	98646301	1.08	0.496867270490283	1.81	0.0849480383532209	0.0432276171417308	0.107679661383449	0.1441	0.0651	0.0055	0.0022	0.0054	0.0019	0.0027	0.0182	0.1498	0.004	0.0048	0.0049	0.0927	0.0086	0.0037	0.002	0.0024	0.1397	0.1039	0.0077	0.0061	0.005	0.0203	0.0048	0.0061	0.1853
5	rs3924570	98652634	1.08	0.496867270490283	1.82	0.0760422202337298	0.0301305128786028	0.129963120222746	0.1436	0.0659	0.0053	0.0022	0.0052	0.0018	0.0026	0.0181	0.15	0.0039	0.0048	0.0049	0.0933	0.0084	0.0037	0.002	0.0022	0.1402	0.1039	0.0077	0.0061	0.0049	0.0203	0.0047	0.0061	0.1854
5	rs116510924	98659635	1.08	0.496867270490283	1.82	0.0760422202337298	0.0278890455723892	0.13859106180516	0.1435	0.066	0.0052	0.0021	0.0052	0.0018	0.0026	0.0181	0.15	0.0038	0.0048	0.0049	0.0935	0.0084	0.0037	0.002	0.0022	0.1403	0.1039	0.0077	0.0061	0.0049	0.0203	0.0046	0.006	0.1854
5	rs56223687	98672806	1.07	0.542615033110665	1.82	0.0760422202337298	0.0240992884374214	0.151480743441866	0.1432	0.0663	0.0051	0.0021	0.0051	0.0017	0.0025	0.018	0.1501	0.0038	0.0048	0.0049	0.0937	0.0083	0.0037	0.002	0.0021	0.1406	0.1038	0.0078	0.0061	0.0049	0.0204	0.0044	0.006	0.1855
5	rs2968333	98681460	1.07	0.542615033110665	1.83	0.0678757074061657	0.0239023753195035	0.149020677207824	0.1432	0.0663	0.0051	0.0021	0.0051	0.0017	0.0025	0.018	0.1501	0.0037	0.0048	0.0049	0.0937	0.0083	0.0036	0.002	0.0021	0.1406	0.1038	0.0078	0.0061	0.0049	0.0204	0.0044	0.006	0.1855
5	rs62375870	98683595	1.07	0.542615033110665	1.83	0.0678757074061657	0.0250606686870757	0.151860496844653	0.1432	0.0663	0.0051	0.0021	0.0051	0.0017	0.0025	0.018	0.1501	0.0037	0.0048	0.0049	0.0937	0.0083	0.0036	0.002	0.0021	0.1407	0.1038	0.0078	0.0061	0.0049	0.0204	0.0044	0.006	0.1856
5	rs75916940	98688899	1.07	0.542615033110665	1.84	0.0604088827715036	0.0254794905393536	0.153192312773766	0.1435	0.0664	0.0051	0.0021	0.0051	0.0017	0.0025	0.018	0.1502	0.0037	0.0048	0.0049	0.0937	0.0082	0.0036	0.002	0.0021	0.1408	0.1037	0.0078	0.0061	0.0049	0.0203	0.0044	0.006	0.1855
5	rs116451014	98689365	1.07	0.542615033110665	1.85	0.0536022520271762	0.0253461566992795	0.152906573377713	0.1435	0.0664	0.0051	0.0021	0.0051	0.0017	0.0025	0.018	0.1502	0.0037	0.0048	0.0049	0.0937	0.0082	0.0036	0.002	0.0021	0.1408	0.1037	0.0078	0.0061	0.0049	0.0203	0.0044	0.006	0.1855
5	rs116756927	98690757	1.07	0.542615033110665	1.84	0.0604088827715036	0.0259448945763076	0.157404973625127	0.1435	0.0663	0.0051	0.0021	0.0051	0.0017	0.0025	0.018	0.1502	0.0037	0.0048	0.0049	0.0938	0.0082	0.0036	0.002	0.002	0.1409	0.1037	0.0078	0.0061	0.0049	0.0203	0.0044	0.006	0.1855
5	rs62375872	98693715	1.07	0.542615033110665	1.84	0.0604088827715036	0.0259553051760255	0.161075760449301	0.1436	0.0663	0.0051	0.0021	0.005	0.0017	0.0024	0.018	0.1502	0.0036	0.0048	0.0049	0.0939	0.0082	0.0036	0.002	0.002	0.141	0.1037	0.0078	0.0061	0.0049	0.0203	0.0043	0.006	0.1855
5	rs6892901	98694849	1.07	0.542615033110665	1.85	0.0536022520271762	0.0255206168076898	0.162338419146868	0.1437	0.0663	0.0051	0.0021	0.005	0.0017	0.0024	0.018	0.1502	0.0036	0.0048	0.0049	0.0939	0.0082	0.0036	0.0021	0.002	0.141	0.1037	0.0078	0.0061	0.0049	0.0202	0.0043	0.0059	0.1855
5	rs112554748	98695462	1.07	0.542615033110665	1.85	0.0536022520271762	0.0253768817508355	0.163897230217901	0.1437	0.0663	0.0051	0.0021	0.005	0.0017	0.0024	0.018	0.1502	0.0036	0.0048	0.0049	0.0939	0.0082	0.0036	0.0021	0.002	0.141	0.1037	0.0078	0.0061	0.0049	0.0202	0.0043	0.006	0.1855
5	rs1523384	98699776	1.07	0.542615033110665	1.85	0.0536022520271762	0.023097499025972	0.147232115951566	0.1437	0.0663	0.005	0.0021	0.005	0.0018	0.0024	0.018	0.1503	0.0037	0.0048	0.0048	0.0939	0.0082	0.0036	0.0021	0.002	0.141	0.1037	0.0078	0.0061	0.0048	0.0202	0.0043	0.006	0.1856
5	rs1523383	98700034	1.07	0.542615033110665	1.85	0.0536022520271762	0.0229446100596357	0.14666892629045	0.1437	0.0663	0.005	0.0021	0.005	0.0018	0.0024	0.018	0.1503	0.0037	0.0048	0.0048	0.0939	0.0082	0.0036	0.0021	0.002	0.141	0.1037	0.0078	0.0061	0.0048	0.0202	0.0043	0.006	0.1856
5	rs11742064	98701882	1.07	0.542615033110665	1.86	0.047416592333268	0.0184434322179737	0.135479749741166	0.1438	0.0663	0.0049	0.0021	0.005	0.0018	0.0024	0.0181	0.1502	0.0038	0.0048	0.0048	0.0939	0.0082	0.0035	0.002	0.002	0.1412	0.1037	0.0078	0.0061	0.0048	0.0202	0.0042	0.006	0.1855
5	rs17737728	98713441	1.07	0.542615033110665	1.86	0.047416592333268	0.0120228892731549	0.132937024043414	0.1439	0.0663	0.0048	0.002	0.005	0.0018	0.0023	0.0181	0.1502	0.0037	0.0047	0.0048	0.0939	0.0081	0.0035	0.002	0.002	0.1417	0.1036	0.008	0.0062	0.0048	0.0202	0.0041	0.0062	0.1854
5	rs75840081	98713939	1.07	0.542615033110665	1.86	0.047416592333268	0.0115784380439154	0.132665642787072	0.1439	0.0663	0.0047	0.002	0.005	0.0018	0.0023	0.0181	0.1502	0.0037	0.0047	0.0048	0.0939	0.0081	0.0035	0.002	0.002	0.1417	0.1036	0.008	0.0062	0.0048	0.0202	0.0041	0.0062	0.1853
5	rs142655917	98722808	1.07	0.542615033110665	1.85	0.0536022520271762	0.00815729089192446	0.133571041827139	0.1439	0.0663	0.0046	0.0019	0.005	0.0019	0.0022	0.0182	0.1502	0.0037	0.0047	0.0048	0.0939	0.008	0.0036	0.002	0.0019	0.1421	0.1036	0.0081	0.0062	0.0047	0.0202	0.004	0.0064	0.1851
5	rs28521637	98725123	1.07	0.542615033110665	1.85	0.0536022520271762	0.00806921060510821	0.134296993550187	0.1439	0.0663	0.0046	0.0019	0.005	0.0019	0.0022	0.0182	0.1502	0.0037	0.0047	0.0048	0.0939	0.008	0.0036	0.002	0.0019	0.1422	0.1036	0.0081	0.0062	0.0047	0.0202	0.004	0.0064	0.1851
5	rs116565864	98734451	1.07	0.542615033110665	1.85	0.0536022520271762	0.00769026670572797	0.133843103909658	0.1439	0.0662	0.0046	0.0019	0.005	0.0019	0.0022	0.0182	0.1502	0.0037	0.0047	0.0048	0.0939	0.008	0.0036	0.002	0.0019	0.1422	0.1036	0.0081	0.0062	0.0047	0.0202	0.004	0.0064	0.1852
5	rs7705126	98773928	1.07	0.542615033110665	1.85	0.0536022520271762	0.00501485060177604	0.13194296061607	0.1437	0.0661	0.0043	0.0018	0.0049	0.0019	0.0021	0.0182	0.1502	0.0036	0.0046	0.0048	0.094	0.0079	0.0036	0.002	0.002	0.1427	0.1039	0.0082	0.0061	0.0047	0.0201	0.004	0.0065	0.1853
5	rs13159254	98774818	1.07	0.542615033110665	1.85	0.0536022520271762	0.00595072270658368	0.144051042137703	0.1437	0.0661	0.0043	0.0018	0.0049	0.0019	0.0021	0.0182	0.15	0.0036	0.0046	0.0048	0.0939	0.0078	0.0035	0.002	0.002	0.1429	0.1042	0.0082	0.0061	0.0047	0.0201	0.004	0.0066	0.1852
5	rs78387141	98776240	1.07	0.542615033110665	1.86	0.047416592333268	0.00623329618900954	0.147984245880633	0.1437	0.0661	0.0043	0.0018	0.0049	0.0019	0.0021	0.0182	0.15	0.0036	0.0046	0.0048	0.0939	0.0078	0.0035	0.002	0.002	0.1429	0.1042	0.0082	0.0061	0.0047	0.0201	0.004	0.0065	0.1852
5	rs115668506	98776667	1.07	0.542615033110665	1.86	0.047416592333268	0.00633461158867794	0.148643491774968	0.1437	0.0661	0.0043	0.0018	0.0049	0.0019	0.0021	0.0182	0.15	0.0036	0.0046	0.0048	0.0939	0.0078	0.0035	0.002	0.002	0.1429	0.1042	0.0082	0.0061	0.0047	0.0201	0.004	0.0065	0.1852
5	rs75809731	98778427	1.07	0.542615033110665	1.92	0.0212190116555535	0.00675648805674399	0.154146153780575	0.1437	0.0661	0.0043	0.0018	0.0049	0.0019	0.0021	0.0182	0.15	0.0036	0.0046	0.0048	0.0939	0.0078	0.0035	0.002	0.002	0.1429	0.1042	0.0082	0.0061	0.0047	0.0202	0.004	0.0065	0.1852
5	rs1403660	98779530	1.07	0.542615033110665	1.92	0.0212190116555535	0.00703638097856297	0.157501188250261	0.1437	0.0661	0.0044	0.0018	0.0049	0.0019	0.0021	0.0182	0.15	0.0036	0.0046	0.0048	0.0939	0.0078	0.0035	0.002	0.002	0.1429	0.1042	0.0082	0.0061	0.0047	0.0202	0.004	0.0065	0.1851
5	rs1829883	98781103	1.07	0.542615033110665	1.89	0.0322004798625665	0.00755173526172571	0.15433717567609	0.1437	0.0661	0.0044	0.0018	0.0049	0.0019	0.0021	0.0182	0.15	0.0036	0.0046	0.0048	0.0939	0.0078	0.0035	0.002	0.002	0.1431	0.1041	0.0082	0.0062	0.0047	0.0202	0.004	0.0065	0.1851
5	rs62373671	98786345	1.07	0.542615033110665	1.89	0.0322004798625665	0.00778369725993074	0.13730679929143	0.1437	0.0661	0.0044	0.0018	0.005	0.0019	0.0021	0.0182	0.1499	0.0036	0.0046	0.0048	0.0938	0.0079	0.0035	0.002	0.002	0.143	0.1041	0.0082	0.0062	0.0047	0.0203	0.0039	0.0065	0.1851
5	rs114679260	98798840	1.07	0.542615033110665	1.89	0.0322004798625665	0.00814844994932585	0.129694001351637	0.1438	0.0661	0.0044	0.0018	0.005	0.0019	0.0021	0.0182	0.1499	0.0036	0.0046	0.0048	0.0938	0.0079	0.0035	0.002	0.002	0.1431	0.104	0.0082	0.0062	0.0047	0.0203	0.0039	0.0066	0.185
5	rs112031798	98812618	1.07	0.542615033110665	1.87	0.04181310425502	0.0100830630816663	0.119014199330991	0.144	0.0661	0.0044	0.0018	0.0051	0.0017	0.0019	0.0183	0.1498	0.0036	0.0047	0.0048	0.094	0.008	0.0034	0.002	0.0019	0.1435	0.1033	0.0085	0.0062	0.0047	0.0202	0.0038	0.0068	0.1848
5	rs2846006	98840482	1.07	0.542615033110665	1.87	0.04181310425502	0.0104730935741262	0.114103670437991	0.1441	0.0661	0.0044	0.0018	0.0051	0.0017	0.0019	0.0182	0.1497	0.0036	0.0047	0.0048	0.0941	0.008	0.0034	0.002	0.0019	0.1436	0.1032	0.0085	0.0062	0.0047	0.0202	0.0037	0.0068	0.1848
5	rs1879355	98844155	1.07	0.542615033110665	1.86	0.047416592333268	0.0105320290802709	0.113932799670477	0.1441	0.0661	0.0043	0.0018	0.0051	0.0017	0.0019	0.0182	0.1497	0.0036	0.0047	0.0048	0.0941	0.008	0.0034	0.002	0.0019	0.1436	0.1032	0.0085	0.0062	0.0047	0.0202	0.0037	0.0068	0.1848
5	rs1939400	98879015	1.08	0.496867270490283	1.87	0.04181310425502	0.0107429995136287	0.110282765224137	0.1442	0.066	0.0043	0.0018	0.0051	0.0017	0.002	0.0182	0.1496	0.0035	0.0047	0.0049	0.094	0.008	0.0034	0.002	0.0019	0.1439	0.1031	0.0085	0.0062	0.0046	0.0202	0.0037	0.0068	0.1847
5	rs79352959	98879881	1.08	0.496867270490283	1.87	0.04181310425502	0.0108799017504315	0.109945540879204	0.1442	0.066	0.0043	0.0018	0.0051	0.0017	0.002	0.0182	0.1496	0.0035	0.0047	0.0049	0.094	0.008	0.0034	0.002	0.0019	0.144	0.1031	0.0085	0.0062	0.0046	0.0202	0.0037	0.0068	0.1847
5	rs17167021	98880299	1.08	0.496867270490283	1.88	0.0367535648830228	0.0109682059302403	0.109692882487051	0.1442	0.066	0.0043	0.0018	0.0051	0.0017	0.002	0.0182	0.1496	0.0035	0.0047	0.0049	0.094	0.008	0.0034	0.002	0.0019	0.144	0.1031	0.0085	0.0062	0.0046	0.0202	0.0037	0.0068	0.1847
5	rs1939402	98884847	1.07	0.542615033110665	1.88	0.0367535648830228	0.0122859734310054	0.105763820788378	0.1444	0.066	0.0043	0.0018	0.0051	0.0017	0.002	0.0181	0.1494	0.0035	0.0047	0.0049	0.0942	0.008	0.0033	0.0021	0.0019	0.144	0.1032	0.0085	0.0062	0.0046	0.0203	0.0036	0.0068	0.1847
5	rs17167031	98888354	1.07	0.542615033110665	1.87	0.04181310425502	0.0118635537494856	0.103778876033603	0.1443	0.066	0.0043	0.0018	0.0051	0.0017	0.002	0.0181	0.1494	0.0035	0.0047	0.0049	0.0942	0.008	0.0033	0.0021	0.002	0.1439	0.1032	0.0085	0.0062	0.0046	0.0203	0.0036	0.0068	0.1847
5	rs79070900	98907993	1.07	0.542615033110665	1.87	0.04181310425502	0.0120347553226687	0.0979927276923974	0.1443	0.066	0.0043	0.0018	0.0051	0.0018	0.002	0.0179	0.1493	0.0035	0.0047	0.005	0.0942	0.008	0.0033	0.0021	0.002	0.144	0.1033	0.0085	0.0063	0.0045	0.0203	0.0036	0.0069	0.1845
5	rs112753343	98909286	1.07	0.542615033110665	1.87	0.04181310425502	0.0119755126693136	0.0919442287562431	0.1443	0.066	0.0043	0.0018	0.0052	0.0018	0.0019	0.0179	0.1491	0.0035	0.0048	0.005	0.0942	0.008	0.0033	0.0021	0.002	0.144	0.1033	0.0085	0.0063	0.0045	0.0204	0.0036	0.007	0.1846
5	rs28640871	98922654	1.07	0.542615033110665	1.87	0.04181310425502	0.0119636903978144	0.0885125145235343	0.1443	0.066	0.0043	0.0018	0.0052	0.0018	0.0019	0.0178	0.1491	0.0035	0.0048	0.005	0.0942	0.008	0.0033	0.0022	0.002	0.144	0.1033	0.0085	0.0063	0.0045	0.0204	0.0036	0.007	0.1845
5	rs10071889	98948530	1.08	0.496867270490283	1.87	0.04181310425502	0.0146785101211078	0.086585931532156	0.1452	0.0659	0.0044	0.0016	0.0052	0.0019	0.0019	0.0163	0.1498	0.0033	0.0048	0.0056	0.0943	0.008	0.0037	0.0025	0.0019	0.1437	0.1027	0.0083	0.0064	0.0046	0.0203	0.0039	0.0075	0.1837
5	rs62373586	98950751	1.08	0.496867270490283	1.87	0.04181310425502	0.013942568211414	0.0910814379622124	0.1452	0.0659	0.0044	0.0016	0.0052	0.0019	0.0019	0.0163	0.1499	0.0033	0.0048	0.0056	0.0942	0.008	0.0037	0.0025	0.0019	0.1436	0.1026	0.0083	0.0064	0.0045	0.0204	0.0039	0.0076	0.1836
5	rs79387980	98951090	1.08	0.496867270490283	1.87	0.04181310425502	0.013955819890779	0.0910814379622124	0.1452	0.0659	0.0044	0.0016	0.0052	0.0019	0.0019	0.0163	0.1499	0.0033	0.0048	0.0056	0.0942	0.008	0.0037	0.0025	0.0019	0.1436	0.1026	0.0083	0.0064	0.0045	0.0204	0.0039	0.0076	0.1836
5	rs75245552	98957078	1.08	0.496867270490283	1.87	0.04181310425502	0.01400227441343	0.0910031626016865	0.1452	0.0659	0.0044	0.0016	0.0052	0.0019	0.0019	0.0163	0.1499	0.0033	0.0048	0.0056	0.0942	0.008	0.0037	0.0025	0.0019	0.1436	0.1026	0.0083	0.0064	0.0045	0.0204	0.0039	0.0076	0.1836
5	rs116795962	98963929	1.08	0.496867270490283	1.87	0.04181310425502	0.013988989997498	0.0902218807645841	0.1452	0.0659	0.0044	0.0016	0.0052	0.0019	0.0019	0.0163	0.1499	0.0033	0.0048	0.0056	0.0942	0.008	0.0037	0.0025	0.0019	0.1436	0.1026	0.0083	0.0064	0.0045	0.0204	0.0039	0.0076	0.1836
5	rs78905720	98966820	1.08	0.496867270490283	1.87	0.04181310425502	0.0139757149395954	0.0902218807645841	0.1452	0.0659	0.0044	0.0016	0.0052	0.0019	0.0019	0.0162	0.1499	0.0033	0.0048	0.0056	0.0942	0.008	0.0037	0.0025	0.0019	0.1436	0.1026	0.0083	0.0064	0.0045	0.0204	0.0039	0.0076	0.1836
5	rs12657768	98972796	1.08	0.496867270490283	1.87	0.04181310425502	0.0133046091359783	0.0891325942349568	0.1453	0.0659	0.0044	0.0016	0.0052	0.0019	0.0019	0.0162	0.1499	0.0033	0.0048	0.0056	0.0943	0.008	0.0037	0.0025	0.0018	0.1436	0.1026	0.0083	0.0064	0.0046	0.0204	0.0039	0.0076	0.1836
5	rs80061431	98984361	1.08	0.496867270490283	1.87	0.04181310425502	0.0135688090944913	0.0928102413638975	0.1453	0.0659	0.0044	0.0016	0.0053	0.0019	0.0019	0.0162	0.1502	0.0033	0.0048	0.0055	0.0942	0.008	0.0037	0.0025	0.0018	0.1435	0.1026	0.0083	0.0064	0.0046	0.0204	0.0038	0.0076	0.1835
5	rs3911768	98996541	1.08	0.496867270490283	1.87	0.04181310425502	0.00964871907939737	0.0744485145023362	0.1459	0.0656	0.0042	0.0015	0.0053	0.0019	0.0018	0.016	0.151	0.0032	0.0048	0.0053	0.0941	0.008	0.0037	0.0027	0.0018	0.1438	0.1023	0.0082	0.0064	0.0046	0.0204	0.0038	0.0076	0.1829
5	rs3911769	98998326	1.08	0.496867270490283	1.86	0.047416592333268	0.00910304376553841	0.0691180516422347	0.1459	0.0656	0.0042	0.0015	0.0054	0.0019	0.0018	0.016	0.1511	0.0032	0.0049	0.0053	0.0941	0.0081	0.0037	0.0027	0.0018	0.1436	0.1023	0.0082	0.0065	0.0046	0.0204	0.0038	0.0076	0.1829
5	rs7712710	99003698	1.08	0.496867270490283	1.86	0.047416592333268	0.0092530183546705	0.0675857287633521	0.1459	0.0656	0.0042	0.0015	0.0054	0.0019	0.0018	0.016	0.1511	0.0032	0.0049	0.0053	0.094	0.0081	0.0037	0.0027	0.0018	0.1436	0.1023	0.0082	0.0065	0.0046	0.0204	0.0038	0.0076	0.1828
5	rs115724887	99007280	1.08	0.496867270490283	1.86	0.047416592333268	0.00914639307950853	0.0624705832802539	0.146	0.0655	0.0042	0.0015	0.0054	0.0019	0.0018	0.016	0.1511	0.0033	0.0049	0.0054	0.094	0.0082	0.0037	0.0027	0.0019	0.1437	0.1022	0.0082	0.0065	0.0047	0.0204	0.0038	0.0076	0.1827
5	rs72781357	99022902	1.08	0.496867270490283	1.86	0.047416592333268	0.00931646630900975	0.0588934940657599	0.146	0.0655	0.0042	0.0015	0.0054	0.0019	0.0018	0.016	0.1512	0.0033	0.0049	0.0054	0.0939	0.0083	0.0037	0.0027	0.0019	0.1437	0.102	0.0082	0.0065	0.0047	0.0203	0.0038	0.0076	0.1826
5	rs115968942	99029891	1.08	0.496867270490283	1.86	0.047416592333268	0.00958356054452752	0.0526960692044139	0.1461	0.0654	0.0042	0.0015	0.0055	0.0019	0.0018	0.016	0.1512	0.0033	0.005	0.0055	0.0938	0.0084	0.0038	0.0028	0.0019	0.1437	0.1018	0.0082	0.0065	0.0047	0.0203	0.0038	0.0076	0.1825
5	rs72781362	99032873	1.08	0.496867270490283	1.86	0.047416592333268	0.00956357902654996	0.0548980311015246	0.1461	0.0653	0.0042	0.0015	0.0055	0.0019	0.0018	0.0159	0.1514	0.0033	0.005	0.0055	0.0937	0.0084	0.0038	0.0028	0.0019	0.1438	0.1018	0.0082	0.0065	0.0047	0.0203	0.0038	0.0076	0.1824
5	rs80061943	99033369	1.08	0.496867270490283	1.86	0.047416592333268	0.0097851204162966	0.0548345780143879	0.1461	0.0653	0.0042	0.0015	0.0055	0.0019	0.0018	0.0159	0.1512	0.0033	0.005	0.0055	0.0937	0.0084	0.0038	0.0028	0.0019	0.1439	0.1018	0.0082	0.0065	0.0047	0.0203	0.0038	0.0076	0.1824
5	rs3919858	99041400	1.08	0.496867270490283	1.87	0.04181310425502	0.0104037637161321	0.0501054942421736	0.1461	0.0651	0.0042	0.0016	0.0055	0.002	0.0019	0.0159	0.1513	0.0033	0.0049	0.0056	0.0934	0.0087	0.0039	0.0029	0.0019	0.144	0.1015	0.0082	0.0065	0.0049	0.0202	0.0039	0.0076	0.182
5	rs1462420	99052298	1.08	0.496867270490283	1.87	0.04181310425502	0.0128125846092691	0.0677244383514736	0.1462	0.0649	0.0042	0.0017	0.0056	0.0021	0.002	0.0159	0.1514	0.0033	0.0049	0.0058	0.0931	0.0087	0.0041	0.003	0.002	0.1442	0.1013	0.0082	0.0066	0.0051	0.0201	0.004	0.0076	0.1814
5	rs115970981	99079537	1.08	0.496867270490283	1.87	0.04181310425502	0.0169592477488071	0.0615345997089099	0.1462	0.065	0.0042	0.0018	0.0056	0.0021	0.0021	0.0158	0.1513	0.0033	0.005	0.0059	0.0933	0.0086	0.0042	0.0031	0.0021	0.1438	0.1009	0.0083	0.0068	0.0054	0.0202	0.0039	0.0076	0.1807
5	rs35084549	99087039	1.08	0.496867270490283	1.87	0.04181310425502	0.0179040309707071	0.0647003949659433	0.1463	0.065	0.0042	0.0018	0.0056	0.0021	0.0021	0.0158	0.1513	0.0033	0.005	0.0059	0.0933	0.0086	0.0042	0.0031	0.0021	0.1438	0.1009	0.0083	0.0068	0.0054	0.0203	0.0039	0.0076	0.1805
5	rs1866391	99090990	1.08	0.496867270490283	1.88	0.0367535648830228	0.0180477970456208	0.0655878312910603	0.1463	0.065	0.0042	0.0018	0.0056	0.0021	0.0021	0.0158	0.1513	0.0033	0.005	0.0059	0.0934	0.0085	0.0042	0.0031	0.0021	0.1436	0.1008	0.0083	0.0068	0.0054	0.0203	0.0039	0.0077	0.1805
5	rs72783326	99091447	1.08	0.496867270490283	1.88	0.0367535648830228	0.0179997816328139	0.0657248103554175	0.1463	0.065	0.0042	0.0018	0.0056	0.0021	0.0021	0.0158	0.1513	0.0033	0.005	0.0059	0.0934	0.0085	0.0042	0.0031	0.0021	0.1436	0.1008	0.0083	0.0068	0.0054	0.0203	0.0039	0.0077	0.1804
5	rs1161240	99107961	1.09	0.453749840114468	1.88	0.0367535648830228	0.0127195427640199	0.0597464449684687	0.1464	0.0651	0.0042	0.0018	0.0056	0.0021	0.0021	0.016	0.152	0.0034	0.005	0.0058	0.094	0.0085	0.0042	0.0031	0.002	0.1434	0.101	0.008	0.0066	0.0054	0.0201	0.0038	0.0075	0.1799
5	rs116247285	99108110	1.09	0.453749840114468	1.88	0.0367535648830228	0.0126454731546689	0.0589589199772186	0.1464	0.0651	0.0042	0.0018	0.0056	0.0021	0.0021	0.016	0.152	0.0035	0.005	0.0058	0.094	0.0085	0.0042	0.0031	0.002	0.1434	0.101	0.008	0.0066	0.0054	0.0201	0.0038	0.0075	0.18
5	rs116764694	99109148	1.09	0.453749840114468	1.88	0.0367535648830228	0.0115381308238556	0.05791583074535	0.1464	0.0651	0.0041	0.0019	0.0056	0.0021	0.0021	0.016	0.1521	0.0035	0.005	0.0057	0.0941	0.0084	0.0042	0.0031	0.002	0.1433	0.101	0.008	0.0066	0.0054	0.0201	0.0038	0.0075	0.18
5	rs114712870	99122175	1.09	0.453749840114468	1.88	0.0367535648830228	0.0204555474492907	0.0714432632550444	0.1469	0.0651	0.0038	0.0019	0.0053	0.0021	0.0022	0.0159	0.153	0.0039	0.0049	0.0061	0.0948	0.0081	0.0041	0.003	0.0019	0.1427	0.1011	0.0078	0.0065	0.005	0.0198	0.0035	0.0069	0.1805
5	rs115763864	99127979	1.09	0.453749840114468	1.88	0.0367535648830228	0.0212202948246049	0.0717983474156534	0.1468	0.0651	0.0038	0.0019	0.0053	0.0021	0.0022	0.0159	0.153	0.0039	0.0049	0.0062	0.0949	0.0081	0.0041	0.003	0.0019	0.1427	0.1011	0.0078	0.0065	0.005	0.0198	0.0035	0.0068	0.1805
5	rs111901237	99135485	1.09	0.453749840114468	1.88	0.0367535648830228	0.0219685171752525	0.0730110712971125	0.1468	0.0651	0.0038	0.002	0.0053	0.0021	0.0022	0.0159	0.1531	0.0039	0.0049	0.0062	0.0949	0.0081	0.004	0.003	0.0019	0.1427	0.1011	0.0078	0.0065	0.005	0.0198	0.0035	0.0068	0.1805
5	rs2369754	99156362	1.09	0.453749840114468	1.88	0.0367535648830228	0.0289888489116769	0.0865092214414839	0.1469	0.0651	0.0037	0.002	0.0051	0.0021	0.0022	0.0159	0.1535	0.004	0.0048	0.0063	0.095	0.0079	0.004	0.003	0.0018	0.1427	0.1012	0.0078	0.0065	0.0049	0.0198	0.0035	0.0067	0.1805
5	rs9326907	99160474	1.09	0.453749840114468	1.88	0.0367535648830228	0.0291242088896627	0.0867394334356721	0.1469	0.0651	0.0037	0.002	0.0051	0.0021	0.0022	0.0159	0.1535	0.004	0.0048	0.0063	0.095	0.0079	0.004	0.003	0.0018	0.1427	0.1012	0.0078	0.0065	0.0049	0.0198	0.0035	0.0067	0.1805
5	rs62386228	99168728	1.09	0.453749840114468	1.88	0.0367535648830228	0.0392007225360027	0.109104213789903	0.147	0.0651	0.0036	0.002	0.005	0.0021	0.0022	0.0159	0.1535	0.004	0.0049	0.0063	0.0955	0.0076	0.004	0.003	0.0018	0.1427	0.1012	0.0078	0.0065	0.0049	0.0197	0.0035	0.0066	0.1804
5	rs12153403	99181335	1.09	0.453749840114468	1.88	0.0367535648830228	0.0400550546804804	0.110873859212413	0.1471	0.0651	0.0036	0.002	0.005	0.0021	0.0022	0.0159	0.1535	0.004	0.0049	0.0064	0.0955	0.0076	0.0041	0.0031	0.0018	0.1427	0.1012	0.0078	0.0065	0.0049	0.0197	0.0035	0.0066	0.1804
5	rs11241276	99199604	1.09	0.453749840114468	1.88	0.0367535648830228	0.0401539049473322	0.114018222871647	0.1471	0.0651	0.0036	0.002	0.0049	0.0021	0.0022	0.0158	0.1536	0.004	0.0049	0.0063	0.0956	0.0076	0.004	0.003	0.0018	0.1427	0.1012	0.0078	0.0065	0.0049	0.0197	0.0034	0.0066	0.1804
5	rs17167325	99209275	1.09	0.453749840114468	1.87	0.04181310425502	0.0356219717810896	0.119970831647177	0.1472	0.0651	0.0036	0.002	0.0048	0.0022	0.0023	0.0158	0.1537	0.004	0.0048	0.0063	0.0957	0.0075	0.004	0.003	0.0018	0.1427	0.1012	0.0077	0.0064	0.0049	0.0197	0.0034	0.0066	0.1804
5	rs17167343	99221814	1.09	0.453749840114468	1.87	0.04181310425502	0.0379904956253918	0.1161617008798	0.1472	0.0651	0.0036	0.002	0.0049	0.0022	0.0023	0.0159	0.1538	0.004	0.0048	0.0062	0.0957	0.0076	0.0041	0.0031	0.0018	0.1427	0.1011	0.0078	0.0064	0.0049	0.0197	0.0034	0.0064	0.1803
5	rs2602958	99226983	1.09	0.453749840114468	1.87	0.04181310425502	0.0356349839696832	0.104934992509579	0.1469	0.0649	0.0036	0.0021	0.0048	0.0022	0.0023	0.0161	0.1552	0.0041	0.0048	0.0062	0.0958	0.0077	0.0041	0.0031	0.0018	0.1412	0.1009	0.0077	0.0064	0.0049	0.0198	0.0035	0.0064	0.1803
5	rs12187139	99236726	1.09	0.453749840114468	1.84	0.0604088827715036	0.016579720568785	0.0824828111152438	0.1467	0.0648	0.0036	0.0021	0.0049	0.0022	0.0024	0.016	0.1551	0.0042	0.0049	0.0059	0.0959	0.008	0.0041	0.0031	0.0018	0.1413	0.1008	0.0076	0.0064	0.0047	0.0198	0.0035	0.0065	0.1804
5	rs62388094	99236958	1.09	0.453749840114468	1.84	0.0604088827715036	0.0170359115154236	0.0825580642487778	0.1467	0.0648	0.0036	0.0021	0.0049	0.0022	0.0024	0.016	0.1551	0.0042	0.0049	0.0059	0.0959	0.008	0.0041	0.0031	0.0018	0.1413	0.1009	0.0076	0.0064	0.0047	0.0198	0.0035	0.0065	0.1804
5	rs2968274	99242297	1.09	0.453749840114468	1.85	0.0536022520271762	0.0212383219209697	0.0864325386036107	0.1464	0.0648	0.0035	0.0021	0.0046	0.0022	0.0024	0.016	0.1549	0.0043	0.0048	0.006	0.0958	0.0082	0.0042	0.0032	0.0018	0.1412	0.1009	0.0076	0.0064	0.0047	0.0199	0.0035	0.0068	0.1807
5	rs114646902	99242635	1.09	0.453749840114468	1.85	0.0536022520271762	0.0221631553755617	0.0903779228433499	0.1464	0.0648	0.0035	0.0021	0.0046	0.0022	0.0024	0.016	0.1549	0.0043	0.0048	0.006	0.0958	0.0082	0.0042	0.0032	0.0018	0.1412	0.1009	0.0076	0.0064	0.0047	0.0199	0.0035	0.0068	0.1807
5	rs78402449	99246595	1.09	0.453749840114468	1.85	0.0536022520271762	0.0260804645885857	0.117887364243915	0.1462	0.0647	0.0035	0.0021	0.0046	0.0022	0.0024	0.016	0.1551	0.0043	0.0048	0.0059	0.0958	0.0082	0.0042	0.0032	0.0018	0.1412	0.101	0.0075	0.0064	0.0047	0.0199	0.0035	0.0068	0.1807
5	rs10515290	99249466	1.09	0.453749840114468	1.86	0.047416592333268	0.0248480653069333	0.111212169962147	0.1461	0.0647	0.0035	0.002	0.0046	0.0022	0.0024	0.016	0.1552	0.0043	0.0049	0.0059	0.0957	0.0082	0.0042	0.0032	0.0018	0.1412	0.101	0.0075	0.0064	0.0047	0.0199	0.0035	0.0068	0.1807
5	rs17414873	99260268	1.13	0.306408690300974	1.86	0.047416592333268	0.00509121280295249	0.134296993550187	0.1433	0.0634	0.0032	0.0018	0.005	0.002	0.0022	0.0146	0.1598	0.0043	0.0049	0.0057	0.0915	0.0079	0.0041	0.0031	0.0016	0.144	0.1025	0.0053	0.0046	0.0041	0.0214	0.0035	0.0067	0.1862
5	rs10478218	99260992	1.14	0.275532638758866	1.86	0.047416592333268	0.0067297411125853	0.146950423744649	0.1426	0.0634	0.0031	0.0017	0.0054	0.0019	0.0021	0.0144	0.1616	0.0043	0.0047	0.0055	0.0898	0.0076	0.0041	0.003	0.0015	0.1462	0.1027	0.0043	0.004	0.0037	0.0219	0.0034	0.0065	0.1877
5	rs13182682	99263712	1.13	0.306408690300974	1.86	0.047416592333268	0.0171977322708151	0.202402220991844	0.1423	0.0624	0.003	0.0016	0.0056	0.0018	0.002	0.0141	0.1621	0.0043	0.0044	0.0053	0.0897	0.0074	0.0042	0.0029	0.0014	0.1454	0.104	0.004	0.0035	0.0033	0.0223	0.0035	0.0066	0.1898
5	rs3853596	99267338	1.13	0.306408690300974	1.86	0.047416592333268	0.0141758251201623	0.190354815795888	0.1422	0.0624	0.003	0.0016	0.0056	0.0018	0.0019	0.0141	0.1622	0.0043	0.0044	0.0052	0.0895	0.0073	0.0042	0.0029	0.0014	0.1454	0.1041	0.0039	0.0035	0.0033	0.0224	0.0035	0.0066	0.19
5	rs2616316	99268199	1.13	0.306408690300974	1.86	0.047416592333268	0.0136664357695466	0.174455164014898	0.1422	0.0623	0.003	0.0016	0.0057	0.0018	0.0019	0.0141	0.162	0.0044	0.0044	0.0052	0.0896	0.0074	0.0041	0.0029	0.0014	0.1455	0.1043	0.0039	0.0035	0.0034	0.0224	0.0035	0.0066	0.1901
5	rs1381986	99281263	1.12	0.339600448506511	1.86	0.047416592333268	0.0139690809187238	0.179366206051201	0.1417	0.0621	0.0029	0.0014	0.0056	0.0017	0.0019	0.014	0.1624	0.0044	0.0044	0.005	0.09	0.0074	0.004	0.0028	0.0012	0.1463	0.1047	0.0038	0.0035	0.0032	0.0225	0.0035	0.0068	0.1899
5	rs116017234	99288276	1.12	0.339600448506511	1.86	0.047416592333268	0.0148027544935309	0.184324051582326	0.1417	0.0621	0.0029	0.0013	0.0057	0.0016	0.0018	0.014	0.1624	0.0045	0.0044	0.005	0.09	0.0074	0.004	0.0028	0.0011	0.1465	0.1048	0.0039	0.0035	0.0032	0.0226	0.0035	0.0069	0.1898
5	rs1477657	99298972	1.12	0.339600448506511	1.86	0.047416592333268	0.0146372673714521	0.195828285934303	0.1417	0.0622	0.0028	0.0011	0.0058	0.0016	0.0017	0.0138	0.1625	0.0044	0.0044	0.0049	0.0901	0.0074	0.004	0.0027	0.001	0.1468	0.1051	0.0039	0.0035	0.0032	0.0227	0.0035	0.0069	0.1897
5	rs2967103	99302260	1.12	0.339600448506511	1.86	0.047416592333268	0.0130694898752254	0.217805015442632	0.1417	0.0622	0.0028	0.001	0.0058	0.0014	0.0015	0.0138	0.1625	0.0043	0.0044	0.0049	0.09	0.0074	0.004	0.0025	0.001	0.1469	0.1054	0.004	0.0035	0.0032	0.0228	0.0035	0.0071	0.1899
5	rs10041058	99303189	1.12	0.339600448506511	1.86	0.047416592333268	0.0129562337784744	0.218558000785268	0.1417	0.0622	0.0028	0.001	0.0058	0.0014	0.0015	0.0139	0.1625	0.0043	0.0044	0.0049	0.09	0.0074	0.004	0.0025	0.001	0.1469	0.1055	0.004	0.0035	0.0032	0.0228	0.0035	0.0071	0.1898
5	rs77244977	99319915	1.12	0.339600448506511	1.86	0.047416592333268	0.0156726772989414	0.2803665557511	0.1421	0.0624	0.0027	9e-04	0.0057	0.0013	0.0013	0.0137	0.1626	0.0041	0.0042	0.0048	0.0897	0.0075	0.0039	0.0024	8e-04	0.147	0.1059	0.004	0.0034	0.0031	0.0229	0.0034	0.007	0.1904
5	rs34904829	99324392	1.11	0.375177619549844	1.86	0.047416592333268	0.0166173898660925	0.285272005136179	0.1424	0.0625	0.0027	8e-04	0.0056	0.0013	0.0012	0.0136	0.1627	0.0039	0.0041	0.0048	0.0895	0.0076	0.0038	0.0024	8e-04	0.147	0.1063	0.004	0.0034	0.003	0.023	0.0033	0.0069	0.1909
5	rs13190093	99332696	1.11	0.375177619549844	1.86	0.047416592333268	0.0165646704287889	0.294095902778297	0.1422	0.0626	0.0026	8e-04	0.0055	0.0012	0.0012	0.0135	0.1628	0.0039	0.004	0.0048	0.0895	0.0077	0.0038	0.0023	8e-04	0.1473	0.1063	0.004	0.0034	0.003	0.023	0.0033	0.0069	0.191
5	rs73775992	99332825	1.11	0.375177619549844	1.87	0.04181310425502	0.0161694883922513	0.290792103530093	0.1422	0.0626	0.0026	8e-04	0.0055	0.0012	0.0012	0.0136	0.1628	0.0039	0.0041	0.0048	0.0893	0.0077	0.0038	0.0023	8e-04	0.1473	0.1064	0.004	0.0034	0.003	0.023	0.0033	0.0069	0.191
5	rs76852364	99338518	1.11	0.375177619549844	1.86	0.047416592333268	0.0195661507174046	0.306584769247575	0.142	0.0627	0.0026	8e-04	0.0055	0.0012	0.0012	0.0134	0.1628	0.0039	0.004	0.0047	0.0893	0.0077	0.0037	0.0023	7e-04	0.1476	0.1066	0.004	0.0034	0.0029	0.0231	0.0033	0.0069	0.1912
5	rs10067427	99342047	1.11	0.375177619549844	1.86	0.047416592333268	0.0191446906450916	0.303597103150958	0.1419	0.0627	0.0026	8e-04	0.0055	0.0012	0.0012	0.0134	0.1628	0.0039	0.004	0.0047	0.0893	0.0077	0.0037	0.0023	7e-04	0.1477	0.1066	0.004	0.0034	0.0029	0.0231	0.0033	0.0069	0.1913
5	rs62388133	99364031	1.11	0.375177619549844	1.86	0.047416592333268	0.0186723304943188	0.307542667944204	0.1413	0.0628	0.0026	7e-04	0.0055	0.0012	0.0012	0.0133	0.163	0.0039	0.004	0.0046	0.0892	0.0077	0.0036	0.0023	7e-04	0.1483	0.1068	0.0041	0.0033	0.0028	0.0232	0.0033	0.0068	0.1914
5	rs72769535	99366518	1.11	0.375177619549844	1.86	0.047416592333268	0.0185086216803012	0.308261677107082	0.1413	0.0628	0.0026	7e-04	0.0055	0.0012	0.0012	0.0133	0.163	0.0039	0.004	0.0046	0.0891	0.0077	0.0036	0.0022	7e-04	0.1483	0.1069	0.0041	0.0033	0.0028	0.0232	0.0033	0.0068	0.1914
5	rs77665200	99371047	1.11	0.375177619549844	1.86	0.047416592333268	0.0190945632031868	0.307542667944204	0.1412	0.0628	0.0026	7e-04	0.0056	0.0011	0.0012	0.0133	0.163	0.0039	0.004	0.0046	0.0891	0.0077	0.0036	0.0022	7e-04	0.1484	0.1069	0.0041	0.0033	0.0028	0.0232	0.0033	0.0068	0.1914
5	rs10061840	99373262	1.11	0.375177619549844	1.86	0.047416592333268	0.0198823434213502	0.303716441528849	0.1408	0.0628	0.0025	7e-04	0.0058	0.0011	0.0012	0.0133	0.163	0.0039	0.0039	0.0045	0.089	0.0077	0.0036	0.0022	7e-04	0.1487	0.107	0.0042	0.0033	0.0028	0.0232	0.0033	0.0068	0.1914
5	rs72769546	99378967	1.11	0.375177619549844	1.86	0.047416592333268	0.0307013312707822	0.269022860928365	0.1403	0.0627	0.0025	7e-04	0.0059	0.0022	0.0012	0.0132	0.1629	0.004	0.0039	0.0045	0.0885	0.0079	0.0035	0.0021	7e-04	0.1485	0.1074	0.0042	0.0032	0.0027	0.0233	0.0032	0.0068	0.1916
5	rs58344413	99381476	1.11	0.375177619549844	1.86	0.047416592333268	0.0309011350024531	0.269252913958168	0.1403	0.0627	0.0025	7e-04	0.0059	0.0022	0.0012	0.0132	0.1629	0.004	0.0039	0.0045	0.0885	0.0079	0.0035	0.0021	7e-04	0.1485	0.1074	0.0042	0.0032	0.0027	0.0233	0.0032	0.0068	0.1916
5	rs59585855	99383230	1.11	0.375177619549844	1.85	0.0536022520271762	0.0310900188601114	0.269252913958168	0.1403	0.0627	0.0025	7e-04	0.0059	0.0022	0.0012	0.0132	0.1629	0.004	0.0039	0.0045	0.0885	0.0079	0.0035	0.0021	7e-04	0.1485	0.1074	0.0042	0.0032	0.0027	0.0233	0.0032	0.0068	0.1916
5	rs10079689	99390611	1.11	0.375177619549844	1.85	0.0536022520271762	0.0583147339834342	0.274445166579399	0.1402	0.0626	0.0026	7e-04	0.0059	0.0026	0.0012	0.0132	0.1626	0.004	0.0039	0.0045	0.0885	0.0079	0.0035	0.0021	7e-04	0.1482	0.1077	0.0043	0.003	0.0028	0.0231	0.0032	0.0068	0.1921
5	rs114257927	99391265	1.11	0.375177619549844	1.84	0.0604088827715036	0.0584785852191837	0.272942033827766	0.1402	0.0626	0.0026	7e-04	0.0059	0.0026	0.0012	0.0132	0.1626	0.004	0.0039	0.0045	0.0885	0.0079	0.0035	0.0021	7e-04	0.1482	0.1077	0.0043	0.003	0.0028	0.0231	0.0032	0.0068	0.1921
5	rs9654527	99437924	1.11	0.375177619549844	1.84	0.0604088827715036	0.0816945622296276	0.28832169885623	0.1404	0.0625	0.0026	7e-04	0.0059	0.0028	0.0012	0.0132	0.1621	0.004	0.0039	0.0045	0.0886	0.0078	0.0035	0.0021	7e-04	0.1484	0.1075	0.0043	0.003	0.0028	0.023	0.0032	0.0068	0.1924
5	rs7719646	99451179	1.11	0.375177619549844	1.84	0.0604088827715036	0.0798273574542592	0.284218648692039	0.1407	0.0625	0.0026	7e-04	0.0059	0.0027	0.0012	0.0132	0.162	0.004	0.0038	0.0045	0.0885	0.0078	0.0036	0.002	7e-04	0.1482	0.1075	0.0043	0.0029	0.0028	0.023	0.0033	0.0068	0.1925
5	rs76106251	99453826	1.1	0.413206464175836	1.84	0.0604088827715036	0.0786937511224214	0.283867794437624	0.1408	0.0625	0.0026	7e-04	0.0059	0.0027	0.0012	0.0131	0.1619	0.0041	0.0038	0.0045	0.0885	0.0078	0.0036	0.002	7e-04	0.1483	0.1074	0.0043	0.0029	0.0028	0.0231	0.0032	0.0068	0.1926
5	rs7718342	99456343	1.1	0.413206464175836	1.84	0.0604088827715036	0.0784285335697955	0.290085620434842	0.1409	0.0625	0.0026	7e-04	0.0059	0.0027	0.0012	0.0131	0.1618	0.0041	0.0038	0.0045	0.0885	0.0078	0.0036	0.002	7e-04	0.1483	0.1074	0.0043	0.0029	0.0028	0.0231	0.0032	0.0068	0.1926
5	rs72769582	99456551	1.1	0.413206464175836	1.84	0.0604088827715036	0.0783181962195969	0.289379659456013	0.1409	0.0625	0.0026	7e-04	0.0059	0.0027	0.0012	0.0131	0.1618	0.0041	0.0038	0.0045	0.0885	0.0078	0.0036	0.002	7e-04	0.1483	0.1074	0.0043	0.0029	0.0028	0.0231	0.0032	0.0068	0.1926
5	rs112168066	99463453	1.1	0.413206464175836	1.84	0.0604088827715036	0.0709448913158562	0.287851872625035	0.1408	0.0625	0.0026	7e-04	0.0059	0.0026	0.0012	0.0131	0.1619	0.0041	0.0038	0.0045	0.0886	0.0079	0.0036	0.002	7e-04	0.1482	0.1074	0.0043	0.0029	0.0028	0.0231	0.0033	0.0067	0.1926
5	rs7708965	99475660	1.1	0.413206464175836	1.84	0.0604088827715036	0.0603569509569754	0.293623239777972	0.1408	0.0626	0.0026	7e-04	0.0059	0.0026	0.0012	0.0131	0.162	0.0042	0.0038	0.0044	0.0888	0.0079	0.0036	0.0019	7e-04	0.148	0.1075	0.0043	0.0028	0.0028	0.0231	0.0033	0.0067	0.1926
5	rs7730800	99511172	1.1	0.413206464175836	1.84	0.0604088827715036	0.029842177620733	0.302166140036837	0.1406	0.0626	0.0026	6e-04	0.0059	0.0022	0.0011	0.0132	0.162	0.0041	0.0038	0.0044	0.0891	0.0081	0.0035	0.0017	7e-04	0.1479	0.1073	0.0043	0.0029	0.0028	0.0232	0.0033	0.0068	0.1929
5	rs78850737	99525220	1.11	0.375177619549844	1.84	0.0604088827715036	0.0218302465609558	0.295870434343959	0.1405	0.0626	0.0026	6e-04	0.0058	0.002	0.001	0.0132	0.1624	0.0041	0.0038	0.0044	0.0888	0.0081	0.0036	0.0016	7e-04	0.148	0.1071	0.0044	0.0029	0.0027	0.0237	0.0033	0.0068	0.193
5	rs77634103	99527221	1.11	0.375177619549844	1.84	0.0604088827715036	0.0209155237926756	0.295988851062191	0.1405	0.0626	0.0026	6e-04	0.0058	0.002	0.001	0.0132	0.1625	0.0041	0.0038	0.0044	0.0888	0.0081	0.0036	0.0016	7e-04	0.148	0.107	0.0044	0.0029	0.0027	0.0237	0.0033	0.0068	0.193
5	rs6595048	99534276	1.11	0.375177619549844	1.84	0.0604088827715036	0.0166475705374516	0.295988851062191	0.1404	0.0626	0.0026	6e-04	0.0058	0.0019	0.001	0.0132	0.1625	0.0041	0.0038	0.0044	0.0888	0.0082	0.0035	0.0016	7e-04	0.148	0.1069	0.0044	0.0029	0.0027	0.0237	0.0033	0.007	0.1931
5	rs62387067	99535340	1.11	0.375177619549844	1.84	0.0604088827715036	0.0115036656796377	0.316203641319812	0.1403	0.0625	0.0026	5e-04	0.0058	0.0016	0.001	0.0132	0.1626	0.0041	0.0038	0.0044	0.0887	0.0082	0.0035	0.0014	7e-04	0.1483	0.1067	0.0045	0.0028	0.0027	0.0238	0.0033	0.0069	0.1935
5	rs116014053	99543074	1.11	0.375177619549844	1.83	0.0678757074061657	0.00862720747669165	0.342606058162097	0.1402	0.0625	0.0026	5e-04	0.0057	0.0013	0.001	0.0132	0.1628	0.0041	0.0038	0.0044	0.0887	0.0083	0.0034	0.0012	7e-04	0.1486	0.1065	0.0046	0.0027	0.0027	0.0238	0.0032	0.0069	0.1941
5	rs1847523	99578846	1.11	0.375177619549844	1.83	0.0678757074061657	0.00854901694139685	0.365321099287095	0.1402	0.0625	0.0026	5e-04	0.0057	0.0012	0.001	0.013	0.1629	0.004	0.0038	0.0044	0.0887	0.0084	0.0034	0.0011	8e-04	0.1489	0.1064	0.0046	0.0027	0.0027	0.0239	0.0032	0.0068	0.1944
5	rs72771061	99579877	1.11	0.375177619549844	1.83	0.0678757074061657	0.00857195784647367	0.365447050112352	0.1402	0.0625	0.0026	5e-04	0.0057	0.0012	0.001	0.013	0.1629	0.004	0.0038	0.0044	0.0887	0.0084	0.0034	0.0011	8e-04	0.1489	0.1064	0.0047	0.0027	0.0027	0.0239	0.0032	0.0068	0.1944
5	rs17137220	99583971	1.11	0.375177619549844	1.83	0.0678757074061657	0.00863182383192453	0.368726076957863	0.1402	0.0625	0.0026	5e-04	0.0057	0.0011	0.001	0.0129	0.1629	0.0041	0.0039	0.0044	0.0888	0.0084	0.0033	0.0011	8e-04	0.1489	0.1063	0.0047	0.0027	0.0027	0.0239	0.0032	0.0068	0.1945
5	rs17765674	99588620	1.11	0.375177619549844	1.83	0.0678757074061657	0.00835365240929758	0.374293974208262	0.1402	0.0625	0.0026	5e-04	0.0057	0.0011	0.001	0.0129	0.1629	0.004	0.0038	0.0044	0.0888	0.0084	0.0033	0.0011	8e-04	0.1489	0.1064	0.0047	0.0027	0.0027	0.0239	0.0032	0.0068	0.1945
5	rs2617326	99588701	1.11	0.375177619549844	1.82	0.0760422202337298	0.00834464936609521	0.374420789969283	0.1402	0.0625	0.0026	5e-04	0.0057	0.0011	0.001	0.0129	0.1629	0.004	0.0038	0.0044	0.0888	0.0084	0.0033	0.0011	8e-04	0.1489	0.1064	0.0047	0.0027	0.0027	0.0239	0.0032	0.0068	0.1945
5	rs326099	99596650	1.11	0.375177619549844	1.82	0.0760422202337298	0.00893120627422822	0.380267312347481	0.1404	0.0624	0.0026	5e-04	0.0057	0.001	0.001	0.0129	0.1626	0.004	0.0038	0.0044	0.0887	0.0085	0.0033	0.001	8e-04	0.1491	0.1064	0.0047	0.0027	0.0027	0.0239	0.0032	0.0068	0.1946
5	rs1504534	99602374	1.11	0.375177619549844	1.82	0.0760422202337298	0.0100934578583936	0.383200057415867	0.1407	0.0621	0.0026	5e-04	0.0057	9e-04	0.001	0.0129	0.1625	0.0041	0.0038	0.0044	0.0885	0.0086	0.0033	0.0011	8e-04	0.1492	0.1065	0.0047	0.0027	0.0027	0.0239	0.0032	0.0069	0.1947
5	rs13154711	99604267	1.11	0.375177619549844	1.82	0.0760422202337298	0.01078120057591	0.384093878862328	0.1408	0.0619	0.0026	5e-04	0.0057	8e-04	0.001	0.0129	0.1624	0.0041	0.0038	0.0044	0.0884	0.0087	0.0032	0.0011	8e-04	0.1493	0.1065	0.0047	0.0027	0.0027	0.0239	0.0031	0.0069	0.1948
5	rs324881	99612805	1.11	0.375177619549844	1.81	0.0849480383532209	0.0156799007886226	0.397054497702307	0.1413	0.0613	0.0026	5e-04	0.0058	6e-04	9e-04	0.0131	0.1622	0.0042	0.0038	0.0044	0.088	0.0089	0.0032	0.0011	8e-04	0.1495	0.1065	0.0047	0.0027	0.0027	0.024	0.0031	0.0069	0.195
5	rs114926278	99614326	1.11	0.375177619549844	1.79	0.105135818603982	0.0166551219915809	0.395379635288288	0.1413	0.0613	0.0026	5e-04	0.0058	6e-04	9e-04	0.0131	0.1621	0.0042	0.0038	0.0044	0.088	0.0089	0.0032	0.0011	8e-04	0.1496	0.1064	0.0047	0.0027	0.0027	0.024	0.0031	0.0069	0.195
5	rs116715401	99628150	1.11	0.375177619549844	1.79	0.105135818603982	0.0165947807520299	0.396667817675569	0.1414	0.0612	0.0026	5e-04	0.0058	5e-04	9e-04	0.0132	0.1622	0.0042	0.0039	0.0044	0.088	0.0089	0.0032	0.0011	8e-04	0.1497	0.1063	0.0047	0.0027	0.0027	0.024	0.0031	0.007	0.1949
5	rs1820143	99636009	1.11	0.375177619549844	1.79	0.105135818603982	0.0165195802312426	0.404939406479812	0.1414	0.0612	0.0026	5e-04	0.0058	5e-04	9e-04	0.0132	0.1622	0.0042	0.0039	0.0044	0.088	0.0089	0.0032	0.0011	8e-04	0.1497	0.1063	0.0047	0.0027	0.0027	0.024	0.0031	0.007	0.1949
5	rs17146237	99636587	1.11	0.375177619549844	1.79	0.105135818603982	0.016723198329144	0.394864686318367	0.1413	0.0611	0.0026	5e-04	0.0058	6e-04	0.001	0.0132	0.1622	0.0042	0.0039	0.0044	0.0879	0.0089	0.0032	0.0011	8e-04	0.1497	0.1063	0.0047	0.0027	0.0027	0.024	0.0031	0.007	0.1949
5	rs72660722	99639957	1.11	0.375177619549844	1.79	0.105135818603982	0.0178960685917336	0.391650463483023	0.1412	0.061	0.0027	5e-04	0.0059	6e-04	0.0011	0.0133	0.1619	0.0044	0.004	0.0045	0.088	0.0091	0.0032	9e-04	7e-04	0.1493	0.1064	0.0046	0.0027	0.0028	0.0241	0.0032	0.0071	0.1945
5	rs461537	99654495	1.11	0.375177619549844	1.79	0.105135818603982	0.0280317505377967	0.417695230975355	0.141	0.0605	0.0028	5e-04	0.0063	6e-04	0.0011	0.0134	0.1612	0.005	0.0043	0.0048	0.0883	0.0097	0.0033	0.001	8e-04	0.1484	0.106	0.0045	0.0026	0.0031	0.0242	0.0034	0.0075	0.1936
5	rs114297956	99662193	1.11	0.375177619549844	1.79	0.105135818603982	0.0286300628026594	0.418087408819509	0.1409	0.0605	0.0028	5e-04	0.0063	6e-04	0.0011	0.0133	0.1612	0.005	0.0043	0.0048	0.0883	0.0097	0.0033	0.001	8e-04	0.1484	0.106	0.0045	0.0026	0.0031	0.0242	0.0034	0.0075	0.1936
5	rs2447771	99699931	1.11	0.375177619549844	1.79	0.105135818603982	0.0279219316990413	0.396023581955076	0.1409	0.0605	0.0029	5e-04	0.0063	6e-04	0.0012	0.0132	0.1612	0.0049	0.0042	0.0048	0.0888	0.0091	0.0033	0.001	8e-04	0.1486	0.1062	0.0044	0.0025	0.0031	0.0243	0.0034	0.0074	0.1936
5	rs34419258	99739406	1.11	0.375177619549844	1.79	0.105135818603982	0.0236968604691673	0.379757912824782	0.1409	0.0605	0.0029	6e-04	0.0063	6e-04	0.0013	0.0132	0.1611	0.0048	0.0043	0.0047	0.089	0.0089	0.0033	0.001	8e-04	0.1486	0.1063	0.0044	0.0025	0.0032	0.0242	0.0034	0.0074	0.1935
5	rs72660727	99741222	1.11	0.375177619549844	1.79	0.105135818603982	0.0241486977202529	0.372266566045819	0.141	0.0605	0.0029	6e-04	0.0063	6e-04	0.0013	0.0132	0.1612	0.0048	0.0043	0.0047	0.089	0.0088	0.0033	0.001	8e-04	0.1486	0.1063	0.0044	0.0025	0.0032	0.0242	0.0034	0.0074	0.1935
5	rs116413703	99742932	1.11	0.375177619549844	1.78	0.116496372702931	0.0240992884374214	0.373026481115051	0.1409	0.0605	0.0029	6e-04	0.0063	6e-04	0.0013	0.0132	0.1612	0.0048	0.0043	0.0047	0.089	0.0088	0.0033	0.001	8e-04	0.1487	0.1063	0.0044	0.0025	0.0032	0.0242	0.0034	0.0074	0.1935
5	rs72772777	99743919	1.11	0.375177619549844	1.78	0.116496372702931	0.0239711632571813	0.373279883002207	0.1409	0.0605	0.0029	6e-04	0.0063	6e-04	0.0013	0.0132	0.1612	0.0048	0.0043	0.0047	0.089	0.0088	0.0033	0.001	8e-04	0.1487	0.1063	0.0044	0.0025	0.0032	0.0242	0.0034	0.0074	0.1935
5	rs115572427	99747214	1.11	0.375177619549844	1.78	0.116496372702931	0.0239023753195035	0.373533333279944	0.1409	0.0605	0.0029	6e-04	0.0063	6e-04	0.0013	0.0132	0.1612	0.0048	0.0043	0.0047	0.089	0.0088	0.0033	0.001	8e-04	0.1487	0.1063	0.0044	0.0025	0.0032	0.0242	0.0034	0.0074	0.1935
5	rs114078227	99761672	1.11	0.375177619549844	1.78	0.116496372702931	0.0214282751934906	0.363936452423715	0.1409	0.0605	0.0029	6e-04	0.0063	7e-04	0.0013	0.0132	0.1611	0.0047	0.0043	0.0048	0.0889	0.0087	0.0034	0.001	8e-04	0.1487	0.1063	0.0045	0.0025	0.0032	0.0242	0.0034	0.0073	0.1936
5	rs114179856	99764230	1.11	0.375177619549844	1.78	0.116496372702931	0.0208087175695412	0.364313935596438	0.1409	0.0605	0.0029	6e-04	0.0063	7e-04	0.0013	0.0132	0.1611	0.0047	0.0043	0.0048	0.0889	0.0086	0.0034	0.0011	8e-04	0.1487	0.1063	0.0045	0.0025	0.0032	0.0242	0.0034	0.0073	0.1937
5	rs10079469	99772694	1.11	0.375177619549844	1.78	0.116496372702931	0.0207111591430107	0.364313935596438	0.1409	0.0605	0.0029	6e-04	0.0063	7e-04	0.0013	0.0132	0.1611	0.0047	0.0043	0.0048	0.0889	0.0086	0.0034	0.0011	8e-04	0.1486	0.1063	0.0045	0.0025	0.0032	0.0242	0.0034	0.0073	0.1937
5	rs10068989	99776465	1.11	0.375177619549844	1.78	0.116496372702931	0.0204643234005467	0.350421645068265	0.1408	0.0606	0.0029	6e-04	0.0064	7e-04	0.0014	0.0132	0.1613	0.0046	0.0043	0.0048	0.0887	0.0086	0.0034	0.0011	8e-04	0.1485	0.1063	0.0045	0.0025	0.0033	0.0242	0.0034	0.0072	0.1938
5	rs17711923	99780137	1.11	0.375177619549844	1.78	0.116496372702931	0.0182407948778425	0.340382396347649	0.1407	0.0606	0.0029	6e-04	0.0063	7e-04	0.0014	0.0133	0.1613	0.0046	0.0043	0.0048	0.0888	0.0086	0.0034	0.0011	8e-04	0.1485	0.1063	0.0045	0.0025	0.0033	0.0242	0.0034	0.0072	0.1937
5	rs1381315	99782205	1.11	0.375177619549844	1.77	0.128753168183355	0.0171668227608395	0.339888818630347	0.1407	0.0606	0.0029	6e-04	0.0063	7e-04	0.0014	0.0133	0.1613	0.0045	0.0043	0.0047	0.0889	0.0086	0.0034	0.0011	8e-04	0.1485	0.1063	0.0045	0.0025	0.0033	0.0242	0.0034	0.0072	0.1936
5	rs115704034	99788666	1.11	0.375177619549844	1.77	0.128753168183355	0.0159855091599999	0.338655782682718	0.1407	0.0606	0.003	6e-04	0.0063	8e-04	0.0014	0.0133	0.1613	0.0045	0.0043	0.0047	0.0889	0.0086	0.0034	0.0011	8e-04	0.1485	0.1063	0.0045	0.0025	0.0033	0.0242	0.0035	0.0072	0.1935
5	rs13162490	99789661	1.11	0.375177619549844	1.78	0.116496372702931	0.0159855091599999	0.340135581563719	0.1407	0.0606	0.003	6e-04	0.0063	8e-04	0.0014	0.0133	0.1613	0.0045	0.0043	0.0047	0.0889	0.0086	0.0034	0.0011	8e-04	0.1485	0.1063	0.0045	0.0025	0.0033	0.0242	0.0035	0.0072	0.1935
5	rs116135370	99819380	1.11	0.375177619549844	1.78	0.116496372702931	0.016044213956738	0.342235157200244	0.1403	0.0606	0.003	6e-04	0.0063	8e-04	0.0014	0.0133	0.1613	0.0045	0.0043	0.0047	0.089	0.0086	0.0034	0.0011	8e-04	0.1486	0.1063	0.0045	0.0025	0.0033	0.0242	0.0035	0.0072	0.1936
5	rs79649696	99820741	1.11	0.375177619549844	1.78	0.116496372702931	0.0170205584685281	0.343471944883084	0.1403	0.0607	0.003	6e-04	0.0063	8e-04	0.0014	0.0133	0.1613	0.0045	0.0043	0.0047	0.0891	0.0085	0.0034	0.0011	8e-04	0.1486	0.1063	0.0045	0.0024	0.0033	0.0242	0.0035	0.0072	0.1936
5	rs72774662	99822848	1.11	0.375177619549844	1.78	0.116496372702931	0.0165571491238514	0.342482411609267	0.1401	0.0607	0.003	6e-04	0.0063	8e-04	0.0014	0.0133	0.1613	0.0045	0.0043	0.0048	0.0891	0.0086	0.0034	0.0011	8e-04	0.1486	0.1063	0.0045	0.0024	0.0033	0.0242	0.0035	0.0072	0.1936
5	rs17774471	99844362	1.11	0.375177619549844	1.78	0.116496372702931	0.0161547129880685	0.340876181357564	0.1401	0.0606	0.003	6e-04	0.0063	8e-04	0.0014	0.0133	0.1614	0.0045	0.0043	0.0047	0.0891	0.0085	0.0035	0.0011	8e-04	0.1486	0.1062	0.0045	0.0025	0.0033	0.0243	0.0035	0.0072	0.1938
5	rs3911547	99862345	1.11	0.375177619549844	1.78	0.116496372702931	0.0187463428282875	0.346817690895416	0.14	0.0606	0.0029	6e-04	0.0063	8e-04	0.0014	0.0133	0.1613	0.0047	0.0043	0.0047	0.0892	0.0085	0.0035	0.0011	9e-04	0.1485	0.1063	0.0044	0.0025	0.0033	0.0243	0.0035	0.0071	0.1938
5	rs10072409	99869685	1.11	0.375177619549844	1.79	0.105135818603982	0.0186805435495859	0.344462301873044	0.14	0.0606	0.0029	6e-04	0.0063	8e-04	0.0014	0.0133	0.1613	0.0047	0.0043	0.0047	0.0892	0.0085	0.0035	0.0011	9e-04	0.1485	0.1063	0.0044	0.0025	0.0033	0.0243	0.0035	0.0071	0.1938
5	rs114631911	99887806	1.11	0.375177619549844	1.79	0.105135818603982	0.0190695353435964	0.337054780545541	0.14	0.0606	0.0029	6e-04	0.0064	8e-04	0.0014	0.0133	0.1612	0.0048	0.0044	0.0048	0.0891	0.0085	0.0035	0.0011	9e-04	0.1485	0.1063	0.0044	0.0025	0.0034	0.0241	0.0035	0.0071	0.1937
5	rs34454729	99890572	1.11	0.375177619549844	1.79	0.105135818603982	0.0192200612978143	0.337670290038241	0.14	0.0606	0.0029	6e-04	0.0064	8e-04	0.0014	0.0133	0.1612	0.0048	0.0044	0.0048	0.0891	0.0085	0.0035	0.0011	9e-04	0.1485	0.1063	0.0044	0.0025	0.0034	0.0241	0.0035	0.0071	0.1937
5	rs72774695	99899157	1.11	0.375177619549844	1.79	0.105135818603982	0.0191865366222787	0.336931717779373	0.14	0.0605	0.0029	6e-04	0.0064	8e-04	0.0014	0.0133	0.1611	0.0048	0.0044	0.0048	0.0891	0.0085	0.0035	0.0011	9e-04	0.1485	0.1063	0.0045	0.0025	0.0034	0.024	0.0035	0.0071	0.1937
5	rs168692	99905367	1.11	0.375177619549844	1.79	0.105135818603982	0.0193798858047537	0.331897422196651	0.14	0.0605	0.0029	6e-04	0.0064	9e-04	0.0014	0.0133	0.161	0.0048	0.0044	0.0048	0.0891	0.0085	0.0036	0.0011	9e-04	0.1485	0.1064	0.0045	0.0025	0.0034	0.024	0.0035	0.0071	0.1937
5	rs114168731	99917113	1.11	0.375177619549844	1.79	0.105135818603982	0.0202893220610504	0.318016969964117	0.1399	0.0605	0.0029	7e-04	0.0064	9e-04	0.0014	0.0133	0.1607	0.0049	0.0045	0.0049	0.089	0.0085	0.0037	0.0011	0.001	0.1485	0.1065	0.0045	0.0025	0.0034	0.024	0.0035	0.007	0.1936
5	rs258540	99928263	1.11	0.375177619549844	1.79	0.105135818603982	0.0204994544878533	0.320682052288788	0.1399	0.0605	0.0029	7e-04	0.0064	9e-04	0.0014	0.0133	0.1607	0.0049	0.0045	0.0049	0.089	0.0085	0.0037	0.0011	0.001	0.1485	0.1065	0.0045	0.0025	0.0034	0.0239	0.0035	0.007	0.1936
5	rs13160131	99929085	1.11	0.375177619549844	1.79	0.105135818603982	0.0188040556275518	0.322867444700443	0.1399	0.0604	0.0029	7e-04	0.0064	9e-04	0.0014	0.0133	0.1607	0.0049	0.0045	0.0049	0.089	0.0085	0.0037	0.0011	0.001	0.1485	0.1065	0.0045	0.0025	0.0036	0.0239	0.0035	0.007	0.1935
5	rs192201	99943466	1.11	0.375177619549844	1.79	0.105135818603982	0.0201414261440012	0.270173735640947	0.1403	0.0612	0.0032	8e-04	0.0067	0.0011	0.0016	0.0135	0.1612	0.0048	0.0043	0.0047	0.0897	0.0081	0.0036	0.0013	0.0012	0.1475	0.1061	0.0048	0.0026	0.0035	0.0232	0.0037	0.0068	0.1922
5	rs429814	99953464	1.11	0.375177619549844	1.79	0.105135818603982	0.0137187163309129	0.233244511818629	0.1402	0.0615	0.0033	8e-04	0.0067	0.0012	0.0017	0.0136	0.161	0.0048	0.0043	0.0046	0.0902	0.0082	0.0035	0.0014	0.0014	0.1468	0.1052	0.0048	0.0027	0.0035	0.0233	0.0037	0.0068	0.1926
5	rs247932	99959205	1.11	0.375177619549844	1.79	0.105135818603982	0.0141490216991439	0.232365587841806	0.1397	0.0616	0.0033	8e-04	0.0066	0.0012	0.0015	0.0138	0.1606	0.0048	0.0043	0.0044	0.0897	0.008	0.0034	0.0014	0.0014	0.1464	0.1064	0.0049	0.0028	0.0035	0.023	0.0037	0.0066	0.194
5	rs247931	99959864	1.11	0.375177619549844	1.81	0.0849480383532209	0.014357734341217	0.221686572135252	0.1392	0.0617	0.0033	9e-04	0.0065	0.0012	0.0016	0.0138	0.1604	0.0048	0.0043	0.0044	0.0896	0.008	0.0034	0.0014	0.0015	0.1464	0.1069	0.0049	0.0028	0.0035	0.023	0.0036	0.0066	0.1942
5	rs116807223	99960324	1.1	0.413206464175836	1.81	0.0849480383532209	0.0142228217050599	0.224721025839204	0.139	0.0617	0.0034	9e-04	0.0065	0.0012	0.0016	0.0138	0.1602	0.0048	0.0043	0.0044	0.0896	0.0079	0.0034	0.0014	0.0015	0.1466	0.1071	0.0049	0.0028	0.0034	0.0229	0.0037	0.0065	0.1943
5	rs281549	99966485	1.1	0.413206464175836	1.83	0.0678757074061657	0.0151097367064682	0.221254179915476	0.1389	0.0618	0.0034	9e-04	0.0065	0.0012	0.0016	0.0138	0.1602	0.0048	0.0043	0.0043	0.0896	0.008	0.0034	0.0014	0.0015	0.1465	0.1072	0.0049	0.0028	0.0034	0.023	0.0037	0.0065	0.1943
5	rs62385932	99968091	1.1	0.413206464175836	1.82	0.0760422202337298	0.0140421838471882	0.220498158502243	0.1389	0.0618	0.0034	9e-04	0.0065	0.0012	0.0016	0.0138	0.1601	0.0048	0.0043	0.0043	0.0896	0.008	0.0034	0.0013	0.0015	0.1465	0.1072	0.0049	0.0028	0.0034	0.023	0.0037	0.0066	0.1943
5	rs13182963	99971161	1.1	0.413206464175836	1.83	0.0678757074061657	0.0128811373485622	0.222768759221642	0.1389	0.0618	0.0033	9e-04	0.0065	0.0012	0.0016	0.0138	0.1601	0.0047	0.0043	0.0043	0.0896	0.008	0.0034	0.0013	0.0015	0.1464	0.1072	0.0049	0.0028	0.0034	0.023	0.0037	0.0066	0.1943
5	rs32284	99973740	1.1	0.413206464175836	1.82	0.0760422202337298	0.0107321036804762	0.224178172405594	0.1389	0.0619	0.0033	9e-04	0.0065	0.0013	0.0016	0.0137	0.1597	0.0046	0.0043	0.0043	0.0899	0.008	0.0034	0.0013	0.0015	0.1462	0.1077	0.0048	0.0028	0.0033	0.023	0.0036	0.0066	0.1943
5	rs116034990	99981442	1.1	0.413206464175836	1.83	0.0678757074061657	0.00649267675059726	0.228860641011915	0.1387	0.0623	0.0032	9e-04	0.0063	0.0014	0.0016	0.0136	0.1587	0.0043	0.0043	0.0041	0.0908	0.008	0.0034	0.0013	0.0016	0.1455	0.1086	0.0047	0.0028	0.0033	0.0229	0.0036	0.0069	0.1948
5	rs4702982	99991648	1.1	0.413206464175836	1.84	0.0604088827715036	0.00535126101421836	0.236329154656731	0.1386	0.0624	0.0032	9e-04	0.0062	0.0015	0.0016	0.0135	0.1582	0.0042	0.0043	0.004	0.0912	0.008	0.0034	0.0013	0.0017	0.1451	0.1089	0.0047	0.0029	0.0032	0.0229	0.0036	0.0071	0.195
5	rs17718723	99994949	1.1	0.413206464175836	1.87	0.04181310425502	0.0053864873176823	0.236439561525388	0.1386	0.0624	0.0032	9e-04	0.0062	0.0015	0.0016	0.0135	0.1581	0.0042	0.0043	0.0039	0.0913	0.008	0.0034	0.0013	0.0017	0.1451	0.109	0.0047	0.0029	0.0032	0.0229	0.0036	0.0071	0.195
5	rs78492879	100001966	1.1	0.413206464175836	1.87	0.04181310425502	0.00593339750684035	0.232365587841806	0.1386	0.0624	0.0032	9e-04	0.0062	0.0015	0.0016	0.0135	0.1581	0.0042	0.0043	0.0039	0.0913	0.008	0.0034	0.0013	0.0017	0.1451	0.109	0.0047	0.0029	0.0032	0.0229	0.0036	0.0071	0.1951
5	rs78164587	100002708	1.1	0.413206464175836	1.87	0.04181310425502	0.00580300090043828	0.232695058797546	0.1386	0.0624	0.0032	9e-04	0.0062	0.0015	0.0016	0.0135	0.1581	0.0042	0.0043	0.0039	0.0913	0.008	0.0034	0.0013	0.0017	0.1451	0.109	0.0047	0.0029	0.0032	0.0229	0.0036	0.0071	0.1951
5	rs2590420	100026969	1.1	0.413206464175836	1.87	0.04181310425502	0.00400871694535928	0.21170551676307	0.1386	0.0626	0.0033	0.001	0.006	0.0015	0.0016	0.0136	0.1581	0.0041	0.0042	0.004	0.0916	0.0081	0.0036	0.0014	0.0017	0.1433	0.109	0.0047	0.003	0.0033	0.023	0.0036	0.0071	0.1957
5	rs6867428	100033522	1.1	0.413206464175836	1.87	0.04181310425502	0.00397824084470157	0.185749077005445	0.1392	0.0625	0.0032	0.001	0.006	0.0016	0.0018	0.0136	0.1578	0.0041	0.0042	0.004	0.0915	0.0079	0.0036	0.0016	0.0018	0.143	0.1089	0.0047	0.0031	0.0033	0.0231	0.0037	0.0071	0.1953
5	rs17719832	100034379	1.1	0.413206464175836	1.87	0.04181310425502	0.00389537233460682	0.185443398408642	0.1392	0.0625	0.0032	0.001	0.006	0.0017	0.0018	0.0136	0.1578	0.0041	0.0042	0.004	0.0915	0.0079	0.0036	0.0016	0.0018	0.143	0.1089	0.0047	0.0031	0.0033	0.0231	0.0037	0.0071	0.1953
5	rs12153759	100042778	1.1	0.413206464175836	1.88	0.0367535648830228	0.0036691405392709	0.182092335747481	0.1395	0.0622	0.0032	0.001	0.006	0.0017	0.0019	0.0136	0.1578	0.0041	0.0042	0.004	0.0916	0.0079	0.0036	0.0016	0.0018	0.1429	0.1089	0.0047	0.0032	0.0033	0.0231	0.0037	0.0072	0.195
5	rs62387620	100046135	1.1	0.413206464175836	1.89	0.0322004798625665	0.00336379005878357	0.179869976297521	0.1396	0.0622	0.0032	0.001	0.006	0.0017	0.0018	0.0136	0.1578	0.0041	0.0042	0.004	0.0916	0.0079	0.0036	0.0016	0.0018	0.1429	0.1089	0.0047	0.0032	0.0033	0.0231	0.0037	0.0072	0.195
5	rs13173503	100057843	1.1	0.413206464175836	1.89	0.0322004798625665	0.00351958257634596	0.160591050923285	0.1399	0.0621	0.0033	0.0011	0.006	0.0018	0.0018	0.0139	0.1575	0.004	0.0041	0.004	0.0912	0.0078	0.0038	0.0016	0.0018	0.1424	0.1091	0.0049	0.0033	0.0033	0.0232	0.0037	0.0072	0.1947
5	rs75102278	100071809	1.1	0.413206464175836	1.89	0.0322004798625665	0.00296090034325787	0.165461279592916	0.1404	0.0621	0.0032	0.0011	0.006	0.0017	0.0018	0.0139	0.1575	0.0039	0.004	0.004	0.091	0.0078	0.0038	0.0016	0.0018	0.1418	0.1093	0.0049	0.0034	0.0033	0.0233	0.0037	0.0072	0.1951
5	rs13155553	100076521	1.1	0.413206464175836	1.89	0.0322004798625665	0.00304806445434405	0.167423667805137	0.1406	0.0621	0.0032	0.001	0.006	0.0017	0.0018	0.0139	0.1575	0.0039	0.004	0.004	0.091	0.0078	0.0038	0.0016	0.0018	0.1416	0.1094	0.0049	0.0035	0.0033	0.0233	0.0037	0.0072	0.1952
5	rs72776678	100078769	1.1	0.413206464175836	1.89	0.0322004798625665	0.00301946420240248	0.167915531392717	0.1406	0.0621	0.0032	0.001	0.006	0.0017	0.0018	0.0139	0.1576	0.0039	0.004	0.004	0.0909	0.0078	0.0038	0.0016	0.0018	0.1416	0.1094	0.0049	0.0035	0.0033	0.0233	0.0037	0.0072	0.1951
5	rs17158962	100084234	1.1	0.413206464175836	1.89	0.0322004798625665	0.00396054762717127	0.189020323484929	0.1422	0.0622	0.0032	0.001	0.0058	0.0015	0.0016	0.0142	0.1576	0.0037	0.0038	0.0038	0.0904	0.0077	0.0037	0.0016	0.0017	0.14	0.1098	0.0051	0.0039	0.0033	0.0234	0.0037	0.0071	0.1959
5	rs6883673	100117364	1.09	0.453749840114468	1.9	0.0281172319502089	0.0148027544935309	0.212344873480002	0.1458	0.0619	0.0031	0.0011	0.0056	0.0013	0.0015	0.0146	0.1571	0.0033	0.0035	0.0035	0.0889	0.0076	0.0039	0.002	0.0016	0.1357	0.111	0.0054	0.0046	0.0032	0.0236	0.0037	0.0068	0.1975
5	rs72776698	100139873	1.09	0.453749840114468	1.9	0.0281172319502089	0.0165195802312426	0.221038087386348	0.146	0.0619	0.0032	0.0011	0.0056	0.0012	0.0015	0.0146	0.1571	0.0032	0.0034	0.0035	0.0888	0.0076	0.0039	0.002	0.0016	0.1356	0.111	0.0054	0.0046	0.0032	0.0236	0.0037	0.0067	0.1974
5	rs17722997	100145303	1.09	0.453749840114468	1.9	0.0281172319502089	0.0267020882584208	0.250819328992232	0.1467	0.0617	0.0032	0.0011	0.0055	0.0011	0.0014	0.0148	0.1573	0.0031	0.0033	0.0035	0.0883	0.0077	0.004	0.0021	0.0014	0.1354	0.1112	0.0055	0.0047	0.0032	0.0238	0.0037	0.0067	0.1972
5	rs10075853	100147209	1.09	0.453749840114468	1.9	0.0281172319502089	0.0281970518646796	0.262720436874489	0.1468	0.0617	0.0032	0.0011	0.0055	0.0011	0.0014	0.0148	0.1574	0.0031	0.0033	0.0035	0.0884	0.0076	0.004	0.0021	0.0014	0.1353	0.1112	0.0055	0.0047	0.0032	0.0238	0.0037	0.0066	0.1973
5	rs3076	100147398	1.09	0.453749840114468	1.9	0.0281172319502089	0.0281970518646796	0.262834610220234	0.1468	0.0617	0.0032	0.0011	0.0055	0.0011	0.0014	0.0148	0.1574	0.0031	0.0033	0.0035	0.0884	0.0076	0.004	0.0021	0.0014	0.1353	0.1112	0.0055	0.0047	0.0032	0.0238	0.0037	0.0066	0.1973
5	rs2544915	100159454	1.09	0.453749840114468	1.9	0.0281172319502089	0.0349755642216778	0.287382279670815	0.1468	0.0617	0.0032	0.0011	0.0055	0.0011	0.0014	0.0148	0.1574	0.0031	0.0032	0.0035	0.0884	0.0076	0.0041	0.0021	0.0014	0.1354	0.1112	0.0055	0.0047	0.0032	0.0238	0.0037	0.0064	0.1975
5	rs116785769	100162249	1.09	0.453749840114468	1.9	0.0281172319502089	0.035117068040517	0.287147570753528	0.1468	0.0617	0.0032	0.0011	0.0055	0.0011	0.0014	0.0148	0.1574	0.0031	0.0032	0.0035	0.0884	0.0076	0.0041	0.0021	0.0014	0.1354	0.1112	0.0055	0.0047	0.0032	0.0238	0.0037	0.0064	0.1975
5	rs76484376	100172626	1.09	0.453749840114468	1.9	0.0281172319502089	0.0429014013136808	0.301808716284214	0.1468	0.0617	0.0032	0.0011	0.0055	0.0011	0.0014	0.0148	0.1573	0.003	0.0029	0.0035	0.0883	0.0076	0.0041	0.0021	0.0014	0.1354	0.1112	0.0055	0.0047	0.0032	0.0239	0.0037	0.0064	0.1975
5	rs116202507	100178754	1.09	0.453749840114468	1.9	0.0281172319502089	0.0429014013136808	0.301808716284214	0.1468	0.0617	0.0032	0.0011	0.0055	0.0011	0.0014	0.0148	0.1573	0.003	0.0029	0.0035	0.0883	0.0076	0.0041	0.0021	0.0014	0.1354	0.1112	0.0055	0.0047	0.0032	0.0239	0.0037	0.0064	0.1975
5	rs11746550	100203816	1.08	0.496867270490283	1.9	0.0281172319502089	0.0414398116923715	0.31186421620162	0.1469	0.0617	0.0032	0.0011	0.0054	0.0011	0.0015	0.0149	0.1572	0.003	0.003	0.0035	0.0883	0.0076	0.0041	0.0021	0.0014	0.1354	0.1112	0.0056	0.0048	0.0032	0.0239	0.0038	0.0064	0.1975
5	rs115982008	100213583	1.08	0.496867270490283	1.89	0.0322004798625665	0.0400973985616151	0.32432679690171	0.147	0.0618	0.0032	0.0011	0.0053	0.0011	0.0015	0.015	0.1571	0.003	0.003	0.0036	0.0882	0.0076	0.0041	0.0021	0.0014	0.1353	0.1113	0.0056	0.0048	0.0033	0.0238	0.0038	0.0063	0.1975
5	rs1428439	100238801	1.08	0.496867270490283	1.89	0.0322004798625665	0.0393399085426238	0.340999659973837	0.1471	0.0618	0.0032	0.001	0.0052	0.0011	0.0015	0.0152	0.157	0.0031	0.003	0.0036	0.0881	0.0075	0.0041	0.0021	0.0014	0.1352	0.1113	0.0056	0.0048	0.0033	0.0238	0.0039	0.0062	0.1975
5	rs1152127	100248867	1.08	0.496867270490283	1.89	0.0322004798625665	0.0380994354236968	0.339765456616193	0.1472	0.0622	0.0032	0.001	0.0052	0.0011	0.0015	0.0152	0.1568	0.0031	0.0031	0.0036	0.0879	0.0075	0.0041	0.0021	0.0014	0.1353	0.1113	0.0056	0.0048	0.0033	0.0238	0.0039	0.0062	0.1974
5	rs17161370	100265703	1.08	0.496867270490283	1.89	0.0322004798625665	0.0326426122906541	0.32457021025681	0.1472	0.0625	0.0032	0.001	0.0052	0.0011	0.0015	0.0152	0.1566	0.0031	0.0032	0.0037	0.0877	0.0076	0.0041	0.002	0.0014	0.1351	0.1113	0.0057	0.0048	0.0033	0.0237	0.0039	0.0062	0.1973
5	rs10515305	100277082	1.08	0.496867270490283	1.89	0.0322004798625665	0.0326916050558217	0.323353680398268	0.1472	0.0625	0.0033	0.001	0.0052	0.0011	0.0016	0.0152	0.1566	0.0031	0.0032	0.0037	0.0877	0.0076	0.0041	0.002	0.0014	0.1351	0.1113	0.0057	0.0048	0.0033	0.0238	0.0039	0.0062	0.1972
5	rs72778650	100283037	1.08	0.496867270490283	1.89	0.0322004798625665	0.0338326827118673	0.3270072889463	0.1473	0.0627	0.0033	0.001	0.0052	0.0011	0.0017	0.0152	0.1566	0.003	0.0032	0.0037	0.0877	0.0076	0.0041	0.002	0.0014	0.1351	0.1112	0.0057	0.0048	0.0033	0.0238	0.0039	0.0062	0.1971
5	rs114720744	100302147	1.08	0.496867270490283	1.89	0.0322004798625665	0.0419183034823819	0.33557888955873	0.1475	0.0626	0.0034	0.001	0.0051	0.001	0.0019	0.0153	0.1565	0.003	0.0033	0.0037	0.0878	0.0075	0.0041	0.0019	0.0014	0.135	0.1113	0.0056	0.0049	0.0033	0.0237	0.0038	0.0063	0.1971
5	rs17782867	100303644	1.08	0.496867270490283	1.89	0.0322004798625665	0.0430198298653164	0.336808668065401	0.1475	0.0626	0.0034	0.001	0.0051	0.001	0.002	0.0153	0.1564	0.003	0.0033	0.0037	0.0878	0.0075	0.0041	0.0019	0.0014	0.135	0.1113	0.0056	0.0049	0.0033	0.0237	0.0038	0.0063	0.1971
5	rs79228184	100316570	1.08	0.496867270490283	1.88	0.0367535648830228	0.0481974956420453	0.328594252649366	0.1475	0.0626	0.0034	9e-04	0.0051	0.001	0.0021	0.0153	0.1564	0.003	0.0033	0.0037	0.0879	0.0075	0.0041	0.0018	0.0013	0.135	0.1113	0.0056	0.005	0.0034	0.0236	0.0038	0.0063	0.197
5	rs6883776	100330413	1.08	0.496867270490283	1.88	0.0367535648830228	0.0503419956855529	0.330672900779806	0.1475	0.0625	0.0034	9e-04	0.0051	0.001	0.0021	0.0153	0.1564	0.003	0.0033	0.0037	0.088	0.0075	0.0041	0.0018	0.0013	0.1349	0.1112	0.0056	0.005	0.0033	0.0237	0.0038	0.0063	0.197
5	rs62386386	100383247	1.08	0.496867270490283	1.88	0.0367535648830228	0.0519077256192894	0.312225154572281	0.1475	0.0626	0.0034	9e-04	0.0051	0.001	0.0021	0.0151	0.1574	0.0028	0.0033	0.0036	0.0877	0.008	0.0041	0.0017	0.0013	0.1352	0.111	0.0055	0.0046	0.0034	0.0234	0.0038	0.0064	0.1969
5	rs541023	100384879	1.08	0.496867270490283	1.88	0.0367535648830228	0.0521774507797284	0.312706598670723	0.1475	0.0626	0.0034	9e-04	0.0051	0.001	0.0021	0.0151	0.1574	0.0028	0.0033	0.0036	0.0877	0.008	0.0041	0.0017	0.0013	0.1352	0.111	0.0055	0.0045	0.0034	0.0234	0.0038	0.0064	0.1969
5	rs78371386	100391275	1.08	0.496867270490283	1.88	0.0367535648830228	0.0516221704782474	0.309821246674187	0.1476	0.0627	0.0034	9e-04	0.0051	0.001	0.0022	0.015	0.1579	0.0028	0.0033	0.0036	0.0876	0.008	0.0041	0.0017	0.0013	0.1352	0.1108	0.0055	0.0044	0.0034	0.0234	0.0038	0.0064	0.1969
5	rs1423681	100404890	1.08	0.496867270490283	1.88	0.0367535648830228	0.0523803609939897	0.318501041760164	0.1476	0.0627	0.0034	9e-04	0.0051	0.001	0.0022	0.0148	0.1585	0.0028	0.0033	0.0036	0.0875	0.008	0.0041	0.0017	0.0013	0.1352	0.1106	0.0054	0.0041	0.0034	0.0233	0.0038	0.0064	0.1969
5	rs114940085	100405497	1.08	0.496867270490283	1.88	0.0367535648830228	0.0524989694816259	0.318380003416938	0.1476	0.0627	0.0034	9e-04	0.0051	9e-04	0.0022	0.0148	0.1586	0.0028	0.0033	0.0036	0.0875	0.008	0.0041	0.0017	0.0013	0.1352	0.1106	0.0054	0.0041	0.0034	0.0233	0.0038	0.0064	0.1969
5	rs17783825	100405591	1.08	0.496867270490283	1.88	0.0367535648830228	0.052532890688383	0.318380003416938	0.1476	0.0627	0.0034	9e-04	0.0051	9e-04	0.0022	0.0148	0.1586	0.0028	0.0033	0.0036	0.0875	0.008	0.0041	0.0017	0.0013	0.1352	0.1106	0.0054	0.0041	0.0034	0.0233	0.0038	0.0064	0.1969
5	rs1581094	100412630	1.08	0.496867270490283	1.88	0.0367535648830228	0.0547170913841881	0.322502909233952	0.1476	0.0628	0.0034	9e-04	0.0051	9e-04	0.0022	0.0148	0.1586	0.0028	0.0033	0.0036	0.0876	0.008	0.0041	0.0016	0.0013	0.1352	0.1106	0.0055	0.0041	0.0034	0.0233	0.0038	0.0064	0.197
5	rs11959154	100418473	1.08	0.496867270490283	1.88	0.0367535648830228	0.0559996337600461	0.318137967515248	0.1476	0.0628	0.0034	9e-04	0.0051	9e-04	0.0022	0.0149	0.1586	0.0028	0.0033	0.0036	0.0875	0.008	0.0041	0.0016	0.0013	0.1351	0.1106	0.0055	0.0041	0.0034	0.0233	0.0037	0.0064	0.1971
5	rs75260189	100433929	1.08	0.496867270490283	1.88	0.0367535648830228	0.068086594856415	0.318985330996762	0.1478	0.0629	0.0034	9e-04	0.0048	9e-04	0.0023	0.015	0.1585	0.0029	0.0033	0.0036	0.0875	0.008	0.0041	0.0017	0.0013	0.1346	0.1106	0.0055	0.0042	0.0034	0.0234	0.0035	0.0064	0.1975
5	rs80026454	100443006	1.08	0.496867270490283	1.88	0.0367535648830228	0.0678250637958223	0.321652798092679	0.1478	0.0629	0.0034	9e-04	0.0048	9e-04	0.0023	0.0151	0.1585	0.0029	0.0033	0.0036	0.0875	0.008	0.0041	0.0016	0.0012	0.1347	0.1105	0.0055	0.0042	0.0034	0.0234	0.0035	0.0064	0.1975
5	rs4337826	100443827	1.08	0.496867270490283	1.88	0.0367535648830228	0.067845158217361	0.321652798092679	0.1478	0.0629	0.0034	9e-04	0.0048	9e-04	0.0023	0.0151	0.1585	0.0029	0.0033	0.0036	0.0875	0.008	0.0041	0.0016	0.0012	0.1347	0.1105	0.0055	0.0042	0.0034	0.0234	0.0035	0.0064	0.1975
5	rs80124422	100471783	1.08	0.496867270490283	1.88	0.0367535648830228	0.0680664537250816	0.321652798092679	0.1478	0.0628	0.0034	9e-04	0.0048	9e-04	0.0023	0.0151	0.1586	0.0029	0.0033	0.0036	0.0875	0.008	0.0041	0.0016	0.0012	0.1347	0.1105	0.0055	0.0042	0.0034	0.0234	0.0035	0.0064	0.1975
5	rs1567663	100478431	1.08	0.496867270490283	1.85	0.0536022520271762	0.0684498013152821	0.322017050540141	0.1478	0.0628	0.0034	9e-04	0.0048	9e-04	0.0023	0.0151	0.1586	0.0029	0.0033	0.0036	0.0875	0.008	0.0041	0.0016	0.0012	0.1347	0.1105	0.0055	0.0042	0.0034	0.0234	0.0035	0.0064	0.1975
5	rs7728252	100479101	1.08	0.496867270490283	1.85	0.0536022520271762	0.0702025766048991	0.333613968190977	0.148	0.0629	0.0034	9e-04	0.0048	9e-04	0.0023	0.015	0.1586	0.0028	0.0033	0.0035	0.0876	0.008	0.0041	0.0016	0.0012	0.1347	0.1105	0.0054	0.0041	0.0034	0.0234	0.0034	0.0063	0.1977
5	rs34403215	100483011	1.08	0.496867270490283	1.85	0.0536022520271762	0.0733714538764656	0.343843232318371	0.148	0.0629	0.0034	8e-04	0.0048	8e-04	0.0023	0.015	0.1587	0.0028	0.0033	0.0035	0.0876	0.008	0.0041	0.0016	0.0012	0.1347	0.1105	0.0054	0.0041	0.0033	0.0234	0.0034	0.0063	0.1977
5	rs62384517	100508303	1.08	0.496867270490283	1.85	0.0536022520271762	0.0717131275081981	0.344462301873044	0.148	0.0629	0.0034	8e-04	0.0048	8e-04	0.0022	0.015	0.1587	0.0028	0.0033	0.0035	0.0876	0.008	0.0041	0.0016	0.0012	0.1347	0.1105	0.0054	0.0041	0.0033	0.0234	0.0034	0.0063	0.1977
5	rs10067820	100509565	1.08	0.496867270490283	1.84	0.0604088827715036	0.0716089973526232	0.344462301873044	0.148	0.0629	0.0034	8e-04	0.0048	8e-04	0.0022	0.015	0.1587	0.0028	0.0033	0.0035	0.0876	0.008	0.0041	0.0016	0.0012	0.1347	0.1106	0.0054	0.0041	0.0033	0.0234	0.0034	0.0063	0.1977
5	rs114325988	100529622	1.08	0.496867270490283	1.83	0.0678757074061657	0.0289663322013604	0.380139944566492	0.1482	0.0629	0.0034	8e-04	0.0047	9e-04	0.0015	0.015	0.1589	0.0029	0.0035	0.0035	0.0875	0.0079	0.0041	0.0016	0.0012	0.1347	0.1105	0.0055	0.0041	0.0033	0.0233	0.0036	0.0062	0.198
5	rs6864419	100535359	1.08	0.496867270490283	1.83	0.0678757074061657	0.0265959943924131	0.388315404183085	0.1483	0.0629	0.0034	8e-04	0.0047	9e-04	0.0013	0.015	0.159	0.0029	0.0035	0.0036	0.0874	0.0079	0.0041	0.0017	0.0012	0.1347	0.1105	0.0055	0.0041	0.0033	0.0233	0.0037	0.0062	0.198
5	rs6880423	100560652	1.08	0.496867270490283	1.82	0.0760422202337298	0.0434062653983133	0.389212526305506	0.1507	0.0624	0.0036	9e-04	0.0046	9e-04	0.0013	0.0147	0.159	0.0031	0.0035	0.0037	0.0866	0.008	0.0042	0.0017	0.0012	0.1332	0.1101	0.0056	0.0041	0.0034	0.0235	0.0033	0.0059	0.1985
5	rs1606302	100575239	1.08	0.496867270490283	1.82	0.0760422202337298	0.049148235481177	0.393706729342661	0.151	0.0623	0.0036	9e-04	0.0046	9e-04	0.0013	0.0146	0.159	0.0031	0.0035	0.0037	0.0864	0.008	0.0042	0.0017	0.0013	0.1331	0.1101	0.0056	0.0041	0.0034	0.0236	0.0033	0.0058	0.1986
5	rs10052122	100581979	1.08	0.496867270490283	1.82	0.0760422202337298	0.0499309976894623	0.391907333697886	0.1513	0.0622	0.0037	9e-04	0.0046	0.001	0.0013	0.0146	0.1589	0.0031	0.0035	0.0037	0.0861	0.008	0.0043	0.0017	0.0013	0.133	0.1101	0.0057	0.0041	0.0034	0.0237	0.0033	0.0058	0.1986
5	rs10079376	100587232	1.08	0.496867270490283	1.82	0.0760422202337298	0.0520761938357805	0.399247643829929	0.1515	0.0622	0.0037	9e-04	0.0046	0.001	0.0013	0.0146	0.159	0.0032	0.0035	0.0037	0.0862	0.008	0.0043	0.0017	0.0013	0.1327	0.1099	0.0057	0.0041	0.0034	0.0238	0.0033	0.0058	0.1983
5	rs1459573	100591845	1.08	0.496867270490283	1.82	0.0760422202337298	0.0560704837899139	0.414691855576725	0.1515	0.0621	0.0037	9e-04	0.0046	0.001	0.0013	0.0146	0.159	0.0032	0.0035	0.0037	0.0862	0.0079	0.0043	0.0017	0.0013	0.1327	0.1099	0.0057	0.0041	0.0034	0.0238	0.0033	0.0058	0.1984
5	rs4467676	100592459	1.08	0.496867270490283	1.82	0.0760422202337298	0.0595971899900357	0.368473550370898	0.1517	0.0617	0.0038	0.001	0.0047	0.001	0.0014	0.0146	0.1593	0.0032	0.0035	0.0038	0.0857	0.008	0.0045	0.0019	0.0014	0.1324	0.1098	0.0057	0.0041	0.0035	0.0238	0.0034	0.0059	0.1979
5	rs116281946	100603071	1.09	0.453749840114468	1.82	0.0760422202337298	0.328522028141315	0.362553297578656	0.1526	0.0613	0.0047	0.0018	0.005	0.0011	0.0016	0.0151	0.1633	0.0032	0.0044	0.0035	0.0788	0.0085	0.0056	0.0017	0.0012	0.1268	0.109	0.006	0.0043	0.0045	0.0232	0.0044	0.0058	0.1999
5	rs1107621	100607919	1.09	0.453749840114468	1.82	0.0760422202337298	0.323181273669355	0.364691529659476	0.1526	0.0613	0.0047	0.0018	0.005	0.0011	0.0016	0.0151	0.1634	0.0032	0.0044	0.0035	0.0788	0.0085	0.0056	0.0017	0.0012	0.1268	0.109	0.006	0.0043	0.0045	0.0232	0.0044	0.0058	0.1999
5	rs4702998	100612031	1.09	0.453749840114468	1.82	0.0760422202337298	0.322624415777311	0.365950976306509	0.1526	0.0613	0.0047	0.0019	0.005	0.0011	0.0016	0.0151	0.1634	0.0032	0.0044	0.0036	0.0786	0.0085	0.0056	0.0017	0.0012	0.1267	0.1091	0.006	0.0044	0.0045	0.0232	0.0044	0.0058	0.2
5	rs78973579	100632099	1.08	0.496867270490283	1.81	0.0849480383532209	0.333960017375781	0.384988280351675	0.1528	0.0613	0.0047	0.0019	0.005	0.0011	0.0016	0.0151	0.1634	0.0032	0.0045	0.0036	0.0784	0.0086	0.0056	0.0017	0.0012	0.1264	0.109	0.0061	0.0045	0.0045	0.0234	0.0045	0.0058	0.2
5	rs75704470	100632421	1.08	0.496867270490283	1.81	0.0849480383532209	0.328726390064156	0.394735978039587	0.1528	0.0613	0.0047	0.0019	0.005	0.0011	0.0016	0.0151	0.1635	0.0031	0.0044	0.0036	0.0784	0.0086	0.0056	0.0017	0.0012	0.1265	0.109	0.0059	0.0045	0.0045	0.0234	0.0045	0.0058	0.2001
5	rs9327486	100633264	1.08	0.496867270490283	1.82	0.0760422202337298	0.327399223635874	0.397570232602079	0.1528	0.0613	0.0047	0.0019	0.005	0.0011	0.0016	0.0151	0.1635	0.0031	0.0044	0.0036	0.0784	0.0086	0.0056	0.0017	0.0012	0.1265	0.109	0.0059	0.0045	0.0045	0.0234	0.0045	0.0058	0.2001
5	rs13358232	100656787	1.09	0.453749840114468	1.81	0.0849480383532209	0.242979970289801	0.380904330118517	0.1528	0.0612	0.0048	0.0019	0.005	0.0011	0.0016	0.0153	0.1636	0.003	0.0043	0.0037	0.0785	0.0086	0.0048	0.0017	0.0012	0.1271	0.1089	0.0057	0.0045	0.0045	0.0233	0.0045	0.0058	0.2003
5	rs114092830	100665877	1.09	0.453749840114468	1.81	0.0849480383532209	0.249898759031786	0.369483949663843	0.1525	0.061	0.0048	0.0019	0.005	0.0011	0.0016	0.0155	0.1637	0.0029	0.0043	0.0037	0.0783	0.0086	0.0048	0.0017	0.0012	0.1273	0.1087	0.0058	0.0045	0.0045	0.0232	0.0045	0.0058	0.2007
5	rs73170068	100666212	1.09	0.453749840114468	1.82	0.0760422202337298	0.250472774097458	0.375562674584918	0.1525	0.061	0.0048	0.0019	0.005	0.0011	0.0016	0.0155	0.1637	0.0029	0.0043	0.0037	0.0783	0.0087	0.0047	0.0017	0.0012	0.1273	0.1087	0.0058	0.0045	0.0045	0.0232	0.0045	0.0058	0.2007
5	rs114604332	100671413	1.09	0.453749840114468	1.81	0.0849480383532209	0.255090851232778	0.366833319795949	0.1524	0.061	0.0048	0.0019	0.005	0.0011	0.0016	0.0155	0.1637	0.0029	0.0043	0.0037	0.0783	0.0087	0.0047	0.0017	0.0012	0.1273	0.1088	0.0058	0.0045	0.0046	0.0232	0.0045	0.0058	0.2007
5	rs114729441	100676199	1.09	0.453749840114468	1.81	0.0849480383532209	0.255984230086723	0.368978652385791	0.1524	0.061	0.0048	0.0019	0.005	0.0011	0.0016	0.0156	0.1636	0.0029	0.0043	0.0037	0.0783	0.0087	0.0047	0.0017	0.0012	0.1275	0.1088	0.0058	0.0046	0.0046	0.0232	0.0045	0.0058	0.2006
5	rs114485490	100677991	1.09	0.453749840114468	1.81	0.0849480383532209	0.252998122553371	0.369989442003854	0.1524	0.061	0.0048	0.0019	0.005	0.0011	0.0016	0.0156	0.1636	0.0029	0.0043	0.0037	0.0783	0.0087	0.0047	0.0017	0.0012	0.1275	0.1089	0.0056	0.0046	0.0046	0.0232	0.0045	0.0058	0.2006
5	rs117947025	100691022	1.09	0.453749840114468	1.8	0.0946327581538143	0.252998122553371	0.369989442003854	0.1524	0.061	0.0048	0.0019	0.005	0.0011	0.0016	0.0156	0.1636	0.0029	0.0043	0.0037	0.0783	0.0087	0.0047	0.0017	0.0012	0.1275	0.1089	0.0056	0.0046	0.0046	0.0232	0.0045	0.0058	0.2006
5	rs72782885	100702774	1.09	0.453749840114468	1.8	0.0946327581538143	0.256834518713807	0.398602255525312	0.1524	0.061	0.0047	0.0018	0.0049	0.0011	0.0016	0.0157	0.1638	0.0028	0.0043	0.0037	0.0781	0.0087	0.0047	0.0018	0.0012	0.1275	0.1094	0.0056	0.0046	0.0046	0.0231	0.0046	0.0057	0.2004
5	rs898291	100703256	1.09	0.453749840114468	1.79	0.105135818603982	0.256834518713807	0.398731310189583	0.1524	0.061	0.0047	0.0018	0.0049	0.0011	0.0016	0.0157	0.1638	0.0028	0.0043	0.0037	0.0781	0.0087	0.0047	0.0018	0.0012	0.1275	0.1094	0.0056	0.0046	0.0046	0.0231	0.0046	0.0057	0.2004
5	rs116565116	100717367	1.09	0.453749840114468	1.79	0.105135818603982	0.248752893292725	0.385243930028369	0.1523	0.0611	0.0047	0.0018	0.0049	0.0011	0.0017	0.0157	0.1639	0.0028	0.0043	0.0037	0.0781	0.0087	0.0047	0.0018	0.0012	0.1275	0.1093	0.0056	0.0046	0.0046	0.0231	0.0046	0.0057	0.2004
5	rs17798824	100722068	1.09	0.453749840114468	1.79	0.105135818603982	0.2399919579873	0.389468952418388	0.1523	0.0611	0.0047	0.0018	0.0049	0.0011	0.0017	0.0157	0.1639	0.0028	0.0043	0.0038	0.0781	0.0087	0.0046	0.0018	0.0012	0.1276	0.1093	0.0056	0.0046	0.0046	0.023	0.0046	0.0057	0.2004
5	rs72784918	100735342	1.09	0.453749840114468	1.79	0.105135818603982	0.227321473369545	0.386139075771314	0.1523	0.0612	0.0047	0.0018	0.0049	0.0011	0.0017	0.0156	0.164	0.0028	0.0043	0.0038	0.0781	0.0087	0.0046	0.0018	0.0012	0.1277	0.1092	0.0056	0.0046	0.0046	0.023	0.0045	0.0057	0.2003
5	rs1038995	100746568	1.09	0.453749840114468	1.79	0.105135818603982	0.223860287278249	0.38677881933423	0.1523	0.0611	0.0047	0.0018	0.0049	0.0011	0.0017	0.0156	0.164	0.0028	0.0043	0.0038	0.0782	0.0087	0.0046	0.0018	0.0012	0.1277	0.1092	0.0056	0.0046	0.0046	0.023	0.0045	0.0057	0.2003
5	rs11955266	100761407	1.09	0.453749840114468	1.8	0.0946327581538143	0.217435043180334	0.388315404183085	0.1523	0.0608	0.0046	0.0017	0.0049	0.0011	0.0017	0.0156	0.1643	0.0028	0.0043	0.0038	0.0784	0.0087	0.0046	0.0018	0.0012	0.1276	0.1091	0.0056	0.0046	0.0046	0.0229	0.0045	0.0057	0.2004
5	rs17742916	100762425	1.09	0.453749840114468	1.8	0.0946327581538143	0.219031543599097	0.376705534595236	0.1524	0.0608	0.0046	0.0017	0.0049	0.0011	0.0017	0.0156	0.1644	0.0028	0.0042	0.0038	0.0785	0.0087	0.0046	0.0018	0.0012	0.1274	0.1092	0.0056	0.0046	0.0046	0.0228	0.0045	0.0057	0.2005
5	rs460895	100798246	1.1	0.413206464175836	1.8	0.0946327581538143	0.225566331565994	0.441930675127654	0.1527	0.0608	0.0045	0.0014	0.0049	0.0011	0.0015	0.0159	0.165	0.0029	0.0043	0.004	0.0787	0.0087	0.0045	0.0015	0.0011	0.1255	0.11	0.0057	0.0048	0.0046	0.0224	0.0045	0.0057	0.2012
5	rs115403653	100799513	1.1	0.413206464175836	1.8	0.0946327581538143	0.225399570326386	0.438086714790949	0.1527	0.0608	0.0045	0.0014	0.0049	0.0011	0.0015	0.0159	0.165	0.0029	0.0043	0.004	0.0787	0.0087	0.0045	0.0015	0.0011	0.1255	0.11	0.0057	0.0048	0.0046	0.0223	0.0045	0.0057	0.2012
5	rs115533833	100815995	1.1	0.413206464175836	1.81	0.0849480383532209	0.229968386423422	0.471512706534189	0.1525	0.0606	0.0044	0.0012	0.005	0.0011	0.0013	0.0161	0.1652	0.0029	0.0043	0.0041	0.0791	0.0087	0.0044	0.0014	0.0011	0.1255	0.1103	0.0058	0.0049	0.0046	0.0221	0.0045	0.0056	0.2012
5	rs17136246	100822258	1.1	0.413206464175836	1.81	0.0849480383532209	0.230601114498221	0.485333174157101	0.1525	0.0605	0.0044	0.0012	0.005	0.0011	0.0013	0.0161	0.1652	0.0029	0.0043	0.0041	0.0791	0.0087	0.0044	0.0014	0.0011	0.1255	0.1103	0.0058	0.0049	0.0046	0.022	0.0045	0.0056	0.2012
5	rs116381081	100827359	1.1	0.413206464175836	1.81	0.0849480383532209	0.229294540674451	0.478816553258999	0.1525	0.0605	0.0044	0.0012	0.005	0.0011	0.0013	0.0161	0.1652	0.0029	0.0043	0.0041	0.0792	0.0087	0.0044	0.0014	0.0011	0.1255	0.1104	0.0058	0.0049	0.0046	0.022	0.0045	0.0056	0.2012
5	rs17744385	100834884	1.1	0.413206464175836	1.81	0.0849480383532209	0.226317607578263	0.474079254663469	0.1524	0.0605	0.0044	0.0012	0.005	0.001	0.0013	0.0161	0.1653	0.0029	0.0043	0.0041	0.0794	0.0087	0.0043	0.0014	0.0011	0.1255	0.1105	0.0058	0.0049	0.0046	0.022	0.0045	0.0056	0.2011
5	rs62384947	100841329	1.1	0.413206464175836	1.81	0.0849480383532209	0.226944733846243	0.470163348564579	0.1524	0.0605	0.0044	0.0012	0.005	0.001	0.0013	0.0162	0.1653	0.0029	0.0043	0.0041	0.0793	0.0087	0.0043	0.0014	0.0011	0.1254	0.1105	0.0058	0.0049	0.0046	0.022	0.0045	0.0056	0.2011
5	rs115887893	100848341	1.1	0.413206464175836	1.81	0.0849480383532209	0.216904330435231	0.461148764557849	0.1523	0.0605	0.0044	0.0012	0.005	0.001	0.0013	0.0162	0.1653	0.0029	0.0044	0.0041	0.0795	0.0088	0.0043	0.0014	0.0011	0.1254	0.1106	0.0056	0.0049	0.0046	0.0219	0.0045	0.0055	0.2011
5	rs181161	100851524	1.1	0.413206464175836	1.81	0.0849480383532209	0.217230836845188	0.471512706534189	0.1523	0.0605	0.0043	0.0012	0.005	0.001	0.0013	0.0162	0.1653	0.0029	0.0044	0.0041	0.0795	0.0088	0.0043	0.0013	0.0011	0.1254	0.1106	0.0056	0.0049	0.0046	0.0219	0.0045	0.0056	0.2011
5	rs393408	100853030	1.1	0.413206464175836	1.8	0.0946327581538143	0.217802885621822	0.477190961625673	0.1523	0.0605	0.0043	0.0012	0.005	0.001	0.0013	0.0162	0.1653	0.0029	0.0044	0.0041	0.0795	0.0088	0.0043	0.0013	0.0011	0.1254	0.1106	0.0056	0.0049	0.0046	0.0219	0.0045	0.0056	0.2011
5	rs17136794	100868198	1.1	0.413206464175836	1.8	0.0946327581538143	0.223528242689226	0.420966422415988	0.1523	0.0602	0.0041	0.0012	0.0049	0.001	0.0013	0.0163	0.165	0.0029	0.0045	0.0041	0.0803	0.0091	0.0037	0.0012	0.0011	0.1254	0.1116	0.0057	0.0049	0.0045	0.0218	0.0044	0.0057	0.2009
5	rs350533	100868390	1.09	0.453749840114468	1.8	0.0946327581538143	0.221789521029258	0.421097413640073	0.1523	0.0602	0.0041	0.0012	0.0049	0.001	0.0013	0.0163	0.165	0.0029	0.0045	0.0041	0.0802	0.0091	0.0037	0.0012	0.0011	0.1255	0.1116	0.0057	0.0049	0.0045	0.0218	0.0044	0.0057	0.2008
5	rs114178722	100871916	1.09	0.453749840114468	1.8	0.0946327581538143	0.220881788151538	0.414822314671154	0.1523	0.0602	0.0041	0.0012	0.0049	0.001	0.0013	0.0163	0.165	0.0029	0.0045	0.0041	0.0802	0.0091	0.0037	0.0012	0.0011	0.1255	0.1116	0.0057	0.0049	0.0045	0.0218	0.0044	0.0057	0.2008
5	rs114491963	100884061	1.1	0.413206464175836	1.81	0.0849480383532209	0.220222925791614	0.38473267794117	0.1523	0.0602	0.0041	0.0012	0.0049	0.001	0.0013	0.0163	0.1651	0.0029	0.0045	0.0041	0.0803	0.0091	0.0037	0.0012	0.0011	0.1254	0.1116	0.0057	0.005	0.0045	0.0218	0.0044	0.0057	0.2008
5	rs115062479	100884111	1.1	0.413206464175836	1.81	0.0849480383532209	0.221376657233644	0.383583052658114	0.1523	0.0602	0.0041	0.0012	0.0049	0.001	0.0013	0.0163	0.1651	0.0029	0.0045	0.0041	0.0802	0.0091	0.0037	0.0012	0.0011	0.1254	0.1115	0.0057	0.005	0.0045	0.0218	0.0044	0.0057	0.201
5	rs114837364	100890703	1.1	0.413206464175836	1.79	0.105135818603982	0.221665616753045	0.387674954771589	0.1523	0.0602	0.0041	0.0012	0.0049	0.001	0.0013	0.0163	0.1651	0.0029	0.0045	0.0041	0.0802	0.0091	0.0037	0.0012	0.0011	0.1254	0.1115	0.0057	0.005	0.0045	0.0218	0.0044	0.0057	0.201
5	rs116443259	100909848	1.1	0.413206464175836	1.78	0.116496372702931	0.227028423683189	0.381286683764506	0.1522	0.0601	0.0041	0.0012	0.005	0.001	0.0013	0.0163	0.1652	0.0029	0.0045	0.0041	0.0803	0.0091	0.0037	0.0012	0.001	0.1251	0.1116	0.0057	0.005	0.0044	0.0218	0.0044	0.0057	0.2009
5	rs115342788	100911669	1.1	0.413206464175836	1.79	0.105135818603982	0.227572826268387	0.386394937848779	0.1522	0.0601	0.0041	0.0012	0.005	0.001	0.0013	0.0164	0.1652	0.0029	0.0045	0.0041	0.0803	0.0091	0.0037	0.0012	0.001	0.125	0.1116	0.0057	0.005	0.0044	0.0218	0.0044	0.0057	0.2009
5	rs13355303	100911673	1.1	0.413206464175836	1.79	0.105135818603982	0.227572826268387	0.386394937848779	0.1522	0.0601	0.0041	0.0012	0.005	0.001	0.0013	0.0164	0.1652	0.0029	0.0045	0.0041	0.0803	0.0091	0.0037	0.0012	0.001	0.125	0.1116	0.0057	0.005	0.0044	0.0218	0.0044	0.0057	0.2009
5	rs115383114	100912996	1.1	0.413206464175836	1.79	0.105135818603982	0.228075995747366	0.383583052658114	0.1522	0.0601	0.0041	0.0012	0.005	0.001	0.0013	0.0164	0.1652	0.0029	0.0045	0.0041	0.0803	0.0091	0.0037	0.0012	0.001	0.125	0.1116	0.0057	0.005	0.0044	0.0218	0.0044	0.0057	0.2009
5	rs66678879	100914227	1.1	0.413206464175836	1.79	0.105135818603982	0.228747849993603	0.382817168902082	0.1522	0.0601	0.0041	0.0012	0.005	0.001	0.0013	0.0164	0.1652	0.0029	0.0045	0.0041	0.0803	0.0091	0.0037	0.0012	0.001	0.125	0.1116	0.0057	0.005	0.0044	0.0218	0.0044	0.0057	0.2009
5	rs3843477	100930355	1.1	0.413206464175836	1.78	0.116496372702931	0.249501786588468	0.381159220640988	0.1521	0.06	0.0043	0.0012	0.0048	9e-04	0.0013	0.0163	0.1651	0.0029	0.0045	0.0041	0.0805	0.0092	0.0038	0.0012	0.001	0.1251	0.1115	0.0057	0.0049	0.0044	0.0219	0.0044	0.0058	0.201
5	rs13188771	100948545	1.1	0.413206464175836	1.78	0.116496372702931	0.175720130028024	0.270173735640947	0.1508	0.06	0.0038	0.0014	0.0048	9e-04	0.0013	0.0161	0.1652	0.003	0.0046	0.0041	0.0818	0.0097	0.0036	0.0013	0.0011	0.1254	0.1109	0.0057	0.0046	0.0037	0.0222	0.0045	0.0057	0.2019
5	rs7721236	100952057	1.1	0.413206464175836	1.78	0.116496372702931	0.176299583474479	0.275139778890467	0.1507	0.06	0.0037	0.0014	0.0048	9e-04	0.0013	0.0161	0.1652	0.003	0.0046	0.0041	0.0819	0.0097	0.0036	0.0013	0.0011	0.1254	0.1108	0.0057	0.0045	0.0037	0.0222	0.0045	0.0057	0.202
5	rs114222073	100955964	1.1	0.413206464175836	1.77	0.128753168183355	0.176662302972644	0.246331596338012	0.1487	0.0598	0.0037	0.0015	0.0048	0.001	0.0014	0.0162	0.1662	0.003	0.0046	0.0042	0.0819	0.01	0.0036	0.0012	0.0011	0.1259	0.11	0.0058	0.0046	0.0035	0.0223	0.0047	0.0057	0.2026
5	rs17137871	100962732	1.1	0.413206464175836	1.77	0.128753168183355	0.176734898666424	0.245996054576213	0.1486	0.0598	0.0037	0.0015	0.0048	0.001	0.0014	0.0162	0.1662	0.003	0.0046	0.0042	0.0819	0.01	0.0036	0.0012	0.0011	0.1259	0.1099	0.0058	0.0046	0.0035	0.0223	0.0047	0.0057	0.2026
5	rs6596059	100971002	1.09	0.453749840114468	1.77	0.128753168183355	0.175720130028024	0.245548891923571	0.1484	0.0598	0.0037	0.0016	0.0048	0.001	0.0014	0.0162	0.1662	0.003	0.0046	0.0042	0.0818	0.01	0.0036	0.0012	0.0012	0.1258	0.1099	0.0058	0.0046	0.0035	0.0223	0.0047	0.0057	0.2027
5	rs9885213	100974623	1.09	0.453749840114468	1.77	0.128753168183355	0.164711249670484	0.224178172405594	0.1483	0.0598	0.0037	0.0016	0.0048	0.001	0.0014	0.0162	0.1662	0.003	0.0046	0.0042	0.0818	0.01	0.0035	0.0013	0.0012	0.126	0.1098	0.0058	0.0046	0.0035	0.0223	0.0046	0.0057	0.2028
5	rs2127208	100985751	1.09	0.453749840114468	1.77	0.128753168183355	0.164049992598996	0.200307363625647	0.1478	0.0599	0.0036	0.0016	0.0048	9e-04	0.0014	0.0162	0.1666	0.0031	0.0047	0.0041	0.0815	0.0099	0.0035	0.0015	0.0013	0.1263	0.1094	0.0059	0.0045	0.0034	0.0225	0.0046	0.0057	0.2032
5	rs6883027	100990247	1.09	0.453749840114468	1.76	0.141944438278083	0.175683950873946	0.201982665555715	0.1478	0.0599	0.0036	0.0016	0.0048	9e-04	0.0014	0.0162	0.1666	0.0031	0.0047	0.0041	0.0815	0.0099	0.0035	0.0015	0.0013	0.1263	0.1093	0.0059	0.0045	0.0034	0.0225	0.0047	0.0058	0.2033
5	rs62386286	100990485	1.09	0.453749840114468	1.76	0.141944438278083	0.187932606134317	0.205347245176615	0.1478	0.0599	0.0036	0.0016	0.0049	9e-04	0.0014	0.0162	0.1665	0.0031	0.0047	0.0041	0.0814	0.01	0.0036	0.0015	0.0013	0.1262	0.1093	0.0059	0.0045	0.0034	0.0225	0.0049	0.0058	0.2032
5	rs4703166	101007807	1.09	0.453749840114468	1.76	0.141944438278083	0.170483653288721	0.167817118247323	0.1468	0.0596	0.0037	0.0016	0.0049	0.001	0.0014	0.0163	0.1672	0.0031	0.0047	0.0042	0.0806	0.0101	0.0038	0.0016	0.0014	0.1263	0.1088	0.006	0.0046	0.0034	0.023	0.005	0.0058	0.2032
5	rs72770507	101012153	1.09	0.453749840114468	1.76	0.141944438278083	0.172373931299221	0.166834099254973	0.1464	0.0594	0.0036	0.0016	0.0049	0.001	0.0014	0.0163	0.1674	0.0031	0.0047	0.0042	0.0804	0.0101	0.0038	0.0016	0.0014	0.1264	0.1087	0.006	0.0047	0.0033	0.0232	0.005	0.0058	0.2033
5	rs114507742	101015010	1.09	0.453749840114468	1.76	0.141944438278083	0.173916459238441	0.156252030030194	0.1462	0.0593	0.0036	0.0016	0.0048	0.001	0.0014	0.0163	0.1675	0.0031	0.0047	0.0042	0.0802	0.0102	0.0039	0.0016	0.0014	0.1264	0.1085	0.006	0.0047	0.0033	0.0234	0.005	0.0058	0.2033
5	rs116572623	101019205	1.09	0.453749840114468	1.77	0.128753168183355	0.17431234108766	0.156828124956511	0.1461	0.0593	0.0036	0.0016	0.0048	0.001	0.0014	0.0164	0.1676	0.0031	0.0047	0.0042	0.0801	0.0102	0.0039	0.0016	0.0014	0.1264	0.1085	0.006	0.0048	0.0033	0.0235	0.005	0.0058	0.2033
5	rs12654056	101019270	1.09	0.453749840114468	1.77	0.128753168183355	0.17431234108766	0.157116455162201	0.1461	0.0593	0.0036	0.0016	0.0048	0.001	0.0014	0.0164	0.1676	0.0031	0.0047	0.0042	0.0801	0.0102	0.0039	0.0016	0.0014	0.1264	0.1085	0.006	0.0048	0.0033	0.0235	0.005	0.0058	0.2033
5	rs80347912	101026923	1.09	0.453749840114468	1.77	0.128753168183355	0.174961274138844	0.153573595268174	0.146	0.0593	0.0036	0.0016	0.0048	0.001	0.0014	0.0164	0.1676	0.0031	0.0047	0.0042	0.0801	0.0102	0.0039	0.0017	0.0014	0.1265	0.1084	0.006	0.0048	0.0033	0.0235	0.0051	0.0058	0.2034
5	rs114993101	101029437	1.09	0.453749840114468	1.77	0.128753168183355	0.174744807755131	0.153764363523109	0.146	0.0593	0.0036	0.0016	0.0048	0.001	0.0014	0.0164	0.1676	0.0031	0.0047	0.0042	0.08	0.0102	0.0039	0.0017	0.0014	0.1265	0.1084	0.006	0.0048	0.0033	0.0236	0.0051	0.0058	0.2034
5	rs67672339	101030672	1.09	0.453749840114468	1.77	0.128753168183355	0.175792501284183	0.152525884493987	0.146	0.0593	0.0036	0.0016	0.0048	0.001	0.0014	0.0164	0.1677	0.0031	0.0047	0.0042	0.08	0.0102	0.0039	0.0017	0.0014	0.1264	0.1085	0.006	0.0048	0.0033	0.0236	0.0051	0.0058	0.2033
5	rs1600273	101041489	1.09	0.453749840114468	1.77	0.128753168183355	0.177643801578122	0.164874148879263	0.1458	0.0592	0.0038	0.0016	0.0048	0.001	0.0015	0.0164	0.1678	0.0031	0.0047	0.0042	0.0799	0.0102	0.0039	0.0017	0.0014	0.1268	0.1081	0.0061	0.0048	0.0034	0.0237	0.0051	0.0058	0.203
5	rs115283464	101045949	1.09	0.453749840114468	1.77	0.128753168183355	0.177389036835351	0.150911752819125	0.1457	0.0592	0.0038	0.0016	0.0049	0.001	0.0015	0.0164	0.1678	0.0032	0.0047	0.0042	0.0799	0.0102	0.0039	0.0017	0.0014	0.1268	0.1081	0.0061	0.0048	0.0034	0.0237	0.0051	0.0058	0.203
5	rs6887734	101063450	1.09	0.453749840114468	1.77	0.128753168183355	0.19523330092196	0.171075384045467	0.1454	0.0589	0.0039	0.0017	0.0049	0.001	0.0015	0.0163	0.1678	0.0032	0.0047	0.0041	0.0799	0.0102	0.004	0.0017	0.0014	0.1268	0.1081	0.0061	0.0048	0.0034	0.0239	0.0052	0.0058	0.2029
5	rs6895942	101070144	1.09	0.453749840114468	1.77	0.128753168183355	0.225191215424879	0.152240590799791	0.1447	0.0587	0.004	0.0018	0.0049	0.001	0.0016	0.0163	0.1676	0.0032	0.0047	0.0042	0.0799	0.0103	0.0041	0.0018	0.0014	0.1266	0.1081	0.0061	0.0049	0.0035	0.0239	0.0054	0.0058	0.2031
5	rs72770539	101089756	1.09	0.453749840114468	1.77	0.128753168183355	0.410958067252533	0.131672330810134	0.1424	0.0582	0.0043	0.0027	0.0051	0.0011	0.0018	0.0165	0.1672	0.0033	0.0048	0.0043	0.0795	0.0103	0.0044	0.0021	0.0016	0.1265	0.1082	0.0062	0.005	0.0036	0.0243	0.0059	0.006	0.2028
5	rs6887288	101091517	1.09	0.453749840114468	1.77	0.128753168183355	0.427093047333043	0.138223683378998	0.1423	0.0581	0.0043	0.0027	0.0051	0.0011	0.0018	0.0165	0.1672	0.0033	0.0048	0.0043	0.0794	0.0103	0.0044	0.0021	0.0016	0.1265	0.1082	0.0062	0.005	0.0037	0.0243	0.0059	0.006	0.2028
5	rs1600275	101095165	1.09	0.453749840114468	1.77	0.128753168183355	0.352351092228862	0.115130938815901	0.1424	0.0581	0.0043	0.0028	0.0049	0.0011	0.0018	0.0165	0.1672	0.0033	0.0048	0.0043	0.0795	0.0105	0.0044	0.0021	0.0016	0.1269	0.1082	0.0062	0.0048	0.0037	0.0242	0.0053	0.006	0.2029
5	rs12187785	101097260	1.09	0.453749840114468	1.77	0.128753168183355	0.531523911580671	0.154050674514486	0.1403	0.0572	0.0044	0.0033	0.0052	0.0014	0.002	0.0168	0.1672	0.0034	0.0049	0.0047	0.0799	0.0106	0.0049	0.0025	0.0017	0.125	0.1084	0.0064	0.0051	0.0038	0.0247	0.0057	0.0059	0.2024
5	rs115673556	101097401	1.09	0.453749840114468	1.77	0.128753168183355	0.530615319993746	0.153097045109159	0.1403	0.0572	0.0044	0.0033	0.0052	0.0014	0.002	0.0168	0.1672	0.0034	0.0049	0.0047	0.0799	0.0106	0.0049	0.0025	0.0017	0.125	0.1084	0.0064	0.0051	0.0038	0.0247	0.0057	0.0059	0.2024
5	rs354670	101110298	1.09	0.453749840114468	1.77	0.128753168183355	0.536012735254067	0.123209689104335	0.14	0.0572	0.0043	0.0034	0.0053	0.0015	0.0021	0.0169	0.1674	0.0034	0.005	0.0046	0.0798	0.0106	0.0048	0.0026	0.0017	0.1244	0.1083	0.0065	0.0051	0.0039	0.0247	0.0057	0.0058	0.2027
5	rs114808047	101115716	1.08	0.496867270490283	1.77	0.128753168183355	0.562185670593824	0.105183376293743	0.1393	0.0573	0.0041	0.0035	0.0055	0.0018	0.0021	0.0173	0.1685	0.0037	0.0051	0.0047	0.0799	0.0103	0.0045	0.0029	0.0015	0.1231	0.1075	0.0067	0.0051	0.0039	0.0248	0.0055	0.0056	0.2033
5	rs9327656	101116677	1.08	0.496867270490283	1.78	0.116496372702931	0.544387118755497	0.0872775472308369	0.1393	0.0573	0.0041	0.0035	0.0055	0.0018	0.0021	0.0174	0.1685	0.0037	0.0051	0.0047	0.0799	0.0103	0.0044	0.0029	0.0015	0.1231	0.1075	0.0067	0.0051	0.0039	0.0248	0.0055	0.0056	0.2033
5	rs72770562	101121290	1.08	0.496867270490283	1.76	0.141944438278083	0.514514978828675	0.0666870160344164	0.1389	0.0575	0.0041	0.0035	0.0054	0.0019	0.0022	0.0175	0.1688	0.0038	0.0051	0.0047	0.0801	0.0102	0.0044	0.003	0.0015	0.1232	0.1072	0.0066	0.0052	0.0039	0.0248	0.0055	0.0056	0.2032
5	rs75170310	101123888	1.08	0.496867270490283	1.76	0.141944438278083	0.51227980937827	0.0653825876454319	0.1389	0.0576	0.0041	0.0035	0.0054	0.0019	0.0022	0.0175	0.1688	0.0038	0.0051	0.0047	0.0801	0.0102	0.0044	0.003	0.0015	0.1232	0.1071	0.0066	0.0052	0.0039	0.0248	0.0055	0.0056	0.2032
5	rs354656	101135663	1.08	0.496867270490283	1.76	0.141944438278083	0.536469122195503	0.106262326084331	0.1386	0.0577	0.004	0.0035	0.0056	0.0019	0.0022	0.0176	0.1691	0.0039	0.0052	0.0046	0.0803	0.0102	0.0043	0.0031	0.0014	0.1233	0.1068	0.0066	0.0052	0.0039	0.0248	0.0055	0.0055	0.2029
5	rs56344344	101136911	1.08	0.496867270490283	1.76	0.141944438278083	0.536599552237679	0.0936794640491989	0.1386	0.0578	0.004	0.0036	0.0056	0.002	0.0022	0.0176	0.169	0.0039	0.0052	0.0046	0.0804	0.0102	0.0043	0.0031	0.0014	0.1232	0.1068	0.0065	0.0052	0.0039	0.0247	0.0055	0.0055	0.203
5	rs72770591	101138398	1.08	0.496867270490283	1.75	0.156107803097264	0.585608648132183	0.0989615604761217	0.1386	0.0578	0.004	0.0037	0.0056	0.002	0.0022	0.0176	0.1689	0.0039	0.0052	0.0046	0.0806	0.0102	0.0043	0.0031	0.0014	0.1231	0.1068	0.0065	0.0052	0.0039	0.0247	0.0054	0.0055	0.203
5	rs79641996	101152513	1.09	0.453749840114468	1.76	0.141944438278083	0.564855246600528	0.0756067560778512	0.1389	0.0577	0.0039	0.0037	0.0056	0.002	0.0023	0.0178	0.1682	0.0039	0.0052	0.0045	0.0816	0.0101	0.0041	0.0031	0.0013	0.1233	0.1066	0.0063	0.0051	0.0038	0.0248	0.0052	0.0054	0.2031
5	rs72770602	101155096	1.09	0.453749840114468	1.76	0.141944438278083	0.568468561866801	0.0805359924956951	0.1389	0.0577	0.0039	0.0037	0.0056	0.002	0.0023	0.0178	0.1682	0.0039	0.0052	0.0045	0.0817	0.0101	0.0041	0.0031	0.0013	0.1234	0.1066	0.0063	0.0051	0.0038	0.0248	0.0052	0.0054	0.2031
5	rs6596174	101182591	1.08	0.496867270490283	1.75	0.156107803097264	0.631526470343233	0.0929680434291591	0.1395	0.0577	0.0039	0.0037	0.0056	0.0021	0.0022	0.0179	0.1681	0.0041	0.0053	0.0045	0.0827	0.01	0.0039	0.0031	0.0014	0.1231	0.1058	0.0062	0.0052	0.0035	0.0243	0.0053	0.0055	0.2035
5	rs6596176	101183490	1.08	0.496867270490283	1.75	0.156107803097264	0.613703765504507	0.0752440170072701	0.1394	0.0577	0.0039	0.0037	0.0056	0.0021	0.0022	0.0179	0.1681	0.0041	0.0053	0.0044	0.0827	0.01	0.0039	0.0031	0.0014	0.1232	0.1057	0.0062	0.0052	0.0035	0.0243	0.0053	0.0055	0.2037
5	rs4703194	101202898	1.08	0.496867270490283	1.75	0.156107803097264	0.372448589444756	0.0717272723099275	0.1404	0.0581	0.0037	0.0035	0.0054	0.0025	0.0024	0.0186	0.1677	0.0039	0.0052	0.0044	0.0824	0.0103	0.0037	0.0032	0.0016	0.1245	0.1033	0.0061	0.0053	0.0035	0.0239	0.005	0.0054	0.2039
5	rs10036886	101204974	1.09	0.453749840114468	1.75	0.156107803097264	0.353093096345677	0.0589589199772186	0.1405	0.058	0.0037	0.0035	0.0054	0.0025	0.0024	0.0187	0.1678	0.0039	0.0052	0.0044	0.0823	0.0103	0.0036	0.0032	0.0016	0.1247	0.1031	0.0061	0.0053	0.0035	0.0239	0.0049	0.0054	0.2039
5	rs36054210	101208708	1.09	0.453749840114468	1.75	0.156107803097264	0.243632233321334	0.0969473785145671	0.1415	0.0582	0.0035	0.0031	0.005	0.0028	0.0029	0.0186	0.1679	0.004	0.005	0.0043	0.0831	0.0108	0.0034	0.0031	0.0017	0.1247	0.1015	0.0063	0.0052	0.0034	0.0244	0.0045	0.0051	0.2038
5	rs7731840	101210248	1.09	0.453749840114468	1.75	0.156107803097264	0.250384417135588	0.120145074782239	0.1423	0.0587	0.0029	0.0022	0.0048	0.003	0.0032	0.0188	0.1678	0.0041	0.0048	0.0043	0.0836	0.0109	0.003	0.003	0.0017	0.1249	0.101	0.0063	0.0052	0.0033	0.0247	0.0043	0.0049	0.2042
5	rs10515317	101210837	1.09	0.453749840114468	1.75	0.156107803097264	0.254332819646069	0.117455045604704	0.1423	0.0587	0.0029	0.0022	0.0048	0.003	0.0032	0.0188	0.1678	0.0041	0.0048	0.0043	0.0836	0.0109	0.003	0.003	0.0016	0.125	0.101	0.0063	0.0052	0.0033	0.0247	0.0043	0.0049	0.2042
5	rs10057504	101213424	1.09	0.453749840114468	1.75	0.156107803097264	0.248884961266586	0.109777077185642	0.1423	0.0588	0.0029	0.0022	0.0047	0.003	0.0032	0.0188	0.1678	0.0041	0.0048	0.0043	0.0837	0.0109	0.003	0.003	0.0017	0.1251	0.1009	0.0063	0.0052	0.0032	0.0247	0.0043	0.0049	0.2042
5	rs9327708	101277994	1.09	0.453749840114468	1.75	0.156107803097264	0.332107935169347	0.225155616494644	0.1421	0.0599	0.0027	0.0022	0.0043	0.003	0.0032	0.0188	0.1682	0.004	0.0046	0.0041	0.0844	0.0108	0.0024	0.0028	0.0018	0.1257	0.1004	0.0063	0.006	0.003	0.0252	0.0041	0.0046	0.2033
5	rs114451692	101282822	1.09	0.453749840114468	1.75	0.156107803097264	0.338873186946219	0.223635747212116	0.1421	0.0599	0.0027	0.0022	0.0043	0.003	0.0032	0.0188	0.168	0.0041	0.0046	0.0041	0.0843	0.0108	0.0023	0.0028	0.0018	0.1258	0.1004	0.0063	0.006	0.003	0.0252	0.0041	0.0047	0.2032
5	rs34368868	101283419	1.09	0.453749840114468	1.75	0.156107803097264	0.337991248970774	0.228532937720587	0.1421	0.0599	0.0027	0.0022	0.0043	0.003	0.0032	0.0188	0.168	0.0041	0.0046	0.0041	0.0843	0.0108	0.0023	0.0028	0.0018	0.1258	0.1004	0.0063	0.006	0.003	0.0252	0.0041	0.0047	0.2032
5	rs77638827	101288780	1.09	0.453749840114468	1.76	0.141944438278083	0.343614422929367	0.234124505675388	0.1422	0.06	0.0027	0.0022	0.0043	0.003	0.0032	0.0188	0.1679	0.0041	0.0046	0.0041	0.0843	0.0108	0.0023	0.0028	0.0018	0.1259	0.1005	0.0063	0.006	0.003	0.0252	0.0041	0.0047	0.203
5	rs6870397	101291960	1.09	0.453749840114468	1.76	0.141944438278083	0.352033336658516	0.254540955178961	0.1422	0.06	0.0027	0.0023	0.0043	0.003	0.0032	0.0188	0.1679	0.0041	0.0046	0.0041	0.0843	0.0108	0.0023	0.0028	0.0018	0.126	0.1005	0.0064	0.006	0.003	0.0252	0.0041	0.0047	0.203
5	rs141197136	101311700	1.09	0.453749840114468	1.76	0.141944438278083	0.33026121864446	0.253863009859626	0.1423	0.06	0.0027	0.0023	0.0043	0.003	0.0032	0.0188	0.1679	0.0041	0.0046	0.004	0.0842	0.0108	0.0023	0.0028	0.0018	0.1261	0.1005	0.0064	0.006	0.003	0.0253	0.0042	0.0048	0.2027
5	rs79950715	101318624	1.09	0.453749840114468	1.76	0.141944438278083	0.327552215129134	0.252170644269592	0.1423	0.06	0.0027	0.0023	0.0042	0.0029	0.0032	0.0188	0.1679	0.0041	0.0046	0.004	0.0842	0.0108	0.0023	0.0028	0.0018	0.1262	0.1006	0.0064	0.006	0.003	0.0253	0.0042	0.0048	0.2026
5	rs13189343	101332299	1.08	0.496867270490283	1.76	0.141944438278083	0.264465237501804	0.26021255155635	0.1429	0.0599	0.0026	0.0023	0.0041	0.0031	0.0032	0.0185	0.1679	0.0039	0.0046	0.0041	0.0844	0.0108	0.0024	0.0027	0.0018	0.1272	0.1006	0.0064	0.0061	0.003	0.0258	0.0042	0.005	0.2004
5	rs10071962	101353398	1.08	0.496867270490283	1.75	0.156107803097264	0.274534065032756	0.274098063617507	0.143	0.0599	0.0026	0.0023	0.0041	0.0031	0.0033	0.0185	0.1681	0.0039	0.0046	0.0041	0.0842	0.0108	0.0024	0.0026	0.0018	0.1276	0.1005	0.0064	0.0061	0.003	0.0258	0.0042	0.005	0.2003
5	rs899048	101367866	1.09	0.453749840114468	1.75	0.156107803097264	0.289468177430216	0.267988377979886	0.1427	0.0599	0.0025	0.0023	0.004	0.0028	0.0033	0.0185	0.1683	0.0039	0.0046	0.004	0.0841	0.0108	0.0024	0.0025	0.0018	0.1279	0.1007	0.0064	0.0062	0.003	0.0259	0.0042	0.005	0.2005
5	rs76178267	101377516	1.09	0.453749840114468	1.75	0.156107803097264	0.316933110922849	0.273057568878456	0.1426	0.0597	0.0025	0.0023	0.004	0.0028	0.0033	0.0186	0.1682	0.0038	0.0047	0.0041	0.0834	0.0108	0.0024	0.0026	0.0018	0.1278	0.1011	0.0064	0.0062	0.003	0.026	0.0042	0.005	0.2007
5	rs1903799	101378449	1.09	0.453749840114468	1.74	0.171280181914382	0.318438894294384	0.275023972571688	0.1426	0.0597	0.0025	0.0023	0.004	0.0028	0.0033	0.0186	0.1682	0.0038	0.0047	0.0041	0.0834	0.0108	0.0024	0.0026	0.0018	0.1278	0.1011	0.0064	0.0062	0.003	0.026	0.0042	0.005	0.2008
5	rs12719484	101378687	1.09	0.453749840114468	1.74	0.171280181914382	0.320351599756208	0.27757517708585	0.1425	0.0597	0.0025	0.0023	0.004	0.0028	0.0033	0.0186	0.1682	0.0038	0.0047	0.0041	0.0833	0.0108	0.0024	0.0026	0.0018	0.1278	0.1011	0.0064	0.0062	0.003	0.026	0.0042	0.005	0.2008
5	rs80320343	101392533	1.09	0.453749840114468	1.74	0.171280181914382	0.226986576617726	0.256918241675486	0.1426	0.0596	0.0026	0.0023	0.004	0.0029	0.0029	0.0185	0.168	0.0037	0.0046	0.0041	0.0836	0.0108	0.0027	0.0026	0.0018	0.1279	0.1013	0.0064	0.0064	0.003	0.026	0.0042	0.005	0.2005
5	rs34659614	101393196	1.09	0.453749840114468	1.72	0.204795704918344	0.224858070957963	0.263177223189051	0.1426	0.0596	0.0026	0.0023	0.004	0.0029	0.0029	0.0184	0.1681	0.0037	0.0046	0.004	0.0836	0.0108	0.0026	0.0026	0.0018	0.1279	0.1013	0.0064	0.0064	0.003	0.026	0.0042	0.005	0.2004
5	rs28406406	101396659	1.08	0.496867270490283	1.72	0.204795704918344	0.215926463487442	0.263634257156955	0.1426	0.0595	0.0026	0.0024	0.004	0.003	0.0027	0.0184	0.1681	0.0037	0.0045	0.004	0.0837	0.0108	0.0027	0.0026	0.0018	0.128	0.1014	0.0064	0.0065	0.0029	0.0261	0.0043	0.005	0.2004
5	rs34486312	101400660	1.08	0.496867270490283	1.72	0.204795704918344	0.209870970614979	0.266037737420555	0.1426	0.0594	0.0026	0.0024	0.004	0.0029	0.0028	0.0184	0.168	0.0037	0.0045	0.004	0.0836	0.0107	0.0028	0.0026	0.0018	0.1282	0.1014	0.0064	0.0065	0.0029	0.0261	0.0044	0.0051	0.2002
5	rs17145881	101405062	1.08	0.496867270490283	1.72	0.204795704918344	0.190386381705193	0.263748554311803	0.1426	0.0594	0.0026	0.0024	0.004	0.0029	0.0028	0.0184	0.1679	0.0036	0.0045	0.004	0.0836	0.0107	0.0028	0.0026	0.0019	0.1283	0.1014	0.0064	0.0065	0.0029	0.0262	0.0044	0.0051	0.2001
5	rs72776138	101408186	1.08	0.496867270490283	1.72	0.204795704918344	0.184565178420693	0.261123639113878	0.1426	0.0593	0.0025	0.0024	0.004	0.0029	0.0028	0.0184	0.1679	0.0036	0.0045	0.004	0.0837	0.0107	0.0029	0.0026	0.0019	0.1284	0.1015	0.0064	0.0065	0.0029	0.0262	0.0044	0.0051	0.2
5	rs35143096	101433292	1.09	0.453749840114468	1.72	0.204795704918344	0.199487663756221	0.318622093693423	0.1426	0.0591	0.0024	0.0024	0.0041	0.0029	0.0029	0.0185	0.1676	0.0032	0.0046	0.0039	0.0842	0.0106	0.003	0.0027	0.0019	0.1288	0.102	0.0065	0.0065	0.0029	0.0263	0.0043	0.005	0.1995
5	rs112479413	101440928	1.09	0.453749840114468	1.72	0.204795704918344	0.178957361173402	0.297173804336051	0.1425	0.059	0.0025	0.0024	0.0041	0.0029	0.0029	0.0185	0.1675	0.0032	0.0047	0.004	0.0842	0.0106	0.003	0.0026	0.0019	0.1291	0.1019	0.0065	0.0065	0.003	0.0262	0.0042	0.005	0.1993
5	rs115731714	101450359	1.09	0.453749840114468	1.72	0.204795704918344	0.171159906483048	0.300023504892742	0.1423	0.059	0.0025	0.0024	0.0041	0.0029	0.0029	0.0185	0.1674	0.0031	0.0048	0.004	0.0842	0.0106	0.003	0.0026	0.0019	0.1293	0.1017	0.0065	0.0065	0.0031	0.0262	0.0042	0.005	0.1992
5	rs73177270	101453333	1.09	0.453749840114468	1.72	0.204795704918344	0.171480780578361	0.303358468565184	0.1423	0.059	0.0025	0.0024	0.0041	0.0029	0.0029	0.0185	0.1674	0.0031	0.0048	0.004	0.0842	0.0106	0.0031	0.0026	0.0019	0.1294	0.1017	0.0065	0.0065	0.0031	0.0262	0.0042	0.0049	0.1992
5	rs116611818	101453381	1.09	0.453749840114468	1.72	0.204795704918344	0.170448104159607	0.303597103150958	0.1423	0.059	0.0025	0.0024	0.0041	0.0029	0.0029	0.0185	0.1674	0.0031	0.0048	0.004	0.0843	0.0106	0.0031	0.0026	0.0019	0.1294	0.1017	0.0065	0.0065	0.0031	0.0262	0.0041	0.0049	0.1991
5	rs7723293	101459906	1.09	0.453749840114468	1.71	0.223208546872115	0.168464238153634	0.307063607039334	0.1423	0.059	0.0025	0.0025	0.0041	0.0029	0.0029	0.0184	0.1673	0.0031	0.0048	0.004	0.0844	0.0105	0.003	0.0026	0.0019	0.1299	0.1016	0.0064	0.0065	0.003	0.0262	0.0041	0.0048	0.199
5	rs28875632	101461122	1.09	0.453749840114468	1.71	0.223208546872115	0.171730590943515	0.322017050540141	0.1423	0.059	0.0025	0.0025	0.0041	0.0029	0.0029	0.0184	0.1673	0.0031	0.0048	0.004	0.0845	0.0105	0.003	0.0026	0.0019	0.13	0.1016	0.0064	0.0065	0.003	0.0262	0.0041	0.0048	0.199
5	rs17329674	101478928	1.09	0.453749840114468	1.71	0.223208546872115	0.145484933894909	0.314393386162258	0.1422	0.0591	0.0025	0.0025	0.0044	0.0029	0.0028	0.0183	0.1672	0.0031	0.0048	0.004	0.0848	0.0103	0.0031	0.0025	0.0019	0.1302	0.1015	0.0065	0.0065	0.003	0.0262	0.004	0.0047	0.1989
5	rs138399415	101481452	1.09	0.453749840114468	1.69	0.263511633917478	0.144547636505083	0.314272812070233	0.1422	0.0591	0.0025	0.0025	0.0044	0.0029	0.0028	0.0183	0.1672	0.0031	0.0048	0.004	0.0849	0.0103	0.0031	0.0025	0.0019	0.1303	0.1015	0.0065	0.0065	0.003	0.0262	0.004	0.0047	0.1989
5	rs13162319	101482434	1.09	0.453749840114468	1.69	0.263511633917478	0.14535543695133	0.318985330996762	0.1421	0.0591	0.0025	0.0025	0.0044	0.0029	0.0029	0.0183	0.1671	0.0031	0.0048	0.004	0.0849	0.0103	0.0031	0.0025	0.0019	0.1302	0.1015	0.0065	0.0066	0.003	0.0262	0.004	0.0047	0.1988
5	rs6872272	101492803	1.09	0.453749840114468	1.69	0.263511633917478	0.121236828784183	0.3044327667443	0.1421	0.0591	0.0025	0.0026	0.0047	0.0029	0.0028	0.0183	0.1669	0.0031	0.0048	0.0039	0.0853	0.0102	0.0031	0.0023	0.0019	0.1304	0.1014	0.0065	0.0066	0.003	0.0263	0.004	0.0047	0.1987
5	rs73180193	101509129	1.09	0.453749840114468	1.68	0.285465824887251	0.122663503427454	0.309821246674187	0.142	0.0591	0.0025	0.0026	0.0048	0.0029	0.0029	0.0183	0.1669	0.0031	0.0048	0.0039	0.0853	0.0102	0.0031	0.0023	0.002	0.1302	0.1014	0.0065	0.0066	0.003	0.0263	0.004	0.0047	0.1986
5	rs261094	101510844	1.09	0.453749840114468	1.66	0.333131717406117	0.122692725230898	0.31042170516544	0.142	0.0591	0.0025	0.0026	0.0048	0.0029	0.0029	0.0183	0.1669	0.0031	0.0048	0.0039	0.0853	0.0102	0.0031	0.0023	0.002	0.1302	0.1014	0.0065	0.0066	0.003	0.0263	0.004	0.0047	0.1986
5	rs1423661	101517870	1.09	0.453749840114468	1.66	0.333131717406117	0.125606692079122	0.311984515203109	0.142	0.0591	0.0025	0.0026	0.0048	0.0029	0.0029	0.0183	0.1669	0.0031	0.0048	0.0039	0.0853	0.0102	0.0031	0.0023	0.002	0.1301	0.1014	0.0065	0.0067	0.003	0.0263	0.004	0.0047	0.1987
5	rs28526622	101533111	1.09	0.453749840114468	1.66	0.333131717406117	0.114563822635239	0.29385954252709	0.142	0.0591	0.0025	0.0026	0.0048	0.0029	0.0029	0.0183	0.1669	0.0031	0.0048	0.0039	0.0853	0.0102	0.0031	0.0023	0.002	0.1301	0.1014	0.0065	0.0067	0.003	0.0263	0.004	0.0047	0.1987
5	rs6891076	101558769	1.09	0.453749840114468	1.66	0.333131717406117	0.0946737629341659	0.313790652930855	0.1413	0.0595	0.0025	0.0026	0.0051	0.0029	0.003	0.0184	0.1673	0.003	0.005	0.0039	0.0856	0.0097	0.0032	0.0023	0.002	0.1301	0.1018	0.0063	0.0069	0.003	0.0263	0.0037	0.005	0.1976
5	rs115888181	101559214	1.09	0.453749840114468	1.66	0.333131717406117	0.0931139928049207	0.307303109617828	0.1413	0.0595	0.0025	0.0026	0.0051	0.0029	0.003	0.0184	0.1673	0.003	0.005	0.0039	0.0856	0.0097	0.0032	0.0023	0.002	0.1301	0.1018	0.0062	0.0069	0.003	0.0263	0.0037	0.005	0.1976
5	rs80304575	101560949	1.09	0.453749840114468	1.66	0.333131717406117	0.0935579755890727	0.31186421620162	0.1413	0.0595	0.0025	0.0027	0.0051	0.0029	0.003	0.0184	0.1674	0.003	0.005	0.0039	0.0856	0.0096	0.0031	0.0023	0.002	0.1301	0.1018	0.0062	0.0069	0.003	0.0263	0.0037	0.005	0.1975
5	rs411954	101561476	1.09	0.453749840114468	1.66	0.333131717406117	0.0951973170523809	0.316324434414308	0.1413	0.0595	0.0025	0.0027	0.0051	0.0029	0.003	0.0185	0.1674	0.003	0.005	0.0039	0.0857	0.0096	0.0031	0.0023	0.002	0.1301	0.1018	0.0062	0.0069	0.003	0.0263	0.0037	0.005	0.1975
5	rs114166100	101570594	1.09	0.453749840114468	1.65	0.358901199458623	0.102509135134293	0.320197003853536	0.1411	0.0598	0.0023	0.0027	0.0053	0.0029	0.0029	0.0186	0.1677	0.0029	0.005	0.004	0.0856	0.0095	0.003	0.0023	0.002	0.13	0.1018	0.0062	0.0069	0.003	0.0263	0.0036	0.0052	0.1973
5	rs10077904	101574268	1.09	0.453749840114468	1.63	0.414449909043039	0.117814377124646	0.316445241165028	0.1411	0.0599	0.0023	0.0027	0.0053	0.0029	0.0029	0.0186	0.1678	0.0029	0.005	0.0041	0.0856	0.0094	0.003	0.0023	0.002	0.13	0.1018	0.0061	0.0069	0.003	0.0263	0.0037	0.0052	0.1972
5	rs41403944	101574885	1.09	0.453749840114468	1.63	0.414449909043039	0.121091821887736	0.309941310672402	0.1409	0.06	0.0023	0.0027	0.0053	0.0029	0.0029	0.0186	0.1678	0.0029	0.005	0.0041	0.0855	0.0095	0.003	0.0023	0.002	0.1301	0.1018	0.0061	0.0068	0.003	0.0263	0.0037	0.005	0.1974
5	rs62370437	101575091	1.09	0.453749840114468	1.61	0.475515229965307	0.122459069551809	0.309701196533519	0.141	0.06	0.0023	0.0027	0.0053	0.0029	0.0029	0.0185	0.1678	0.0029	0.005	0.0041	0.0855	0.0095	0.003	0.0023	0.002	0.1301	0.1018	0.0061	0.0068	0.003	0.0263	0.0037	0.005	0.1974
5	rs1117298	101578984	1.09	0.453749840114468	1.6	0.508176723760061	0.0301420869437998	0.275371436614559	0.1399	0.0614	0.0023	0.0023	0.0052	0.0027	0.0027	0.0189	0.1699	0.0027	0.0047	0.0038	0.0861	0.009	0.0031	0.0024	0.0019	0.1308	0.1023	0.0062	0.0059	0.0031	0.026	0.0038	0.0055	0.1953
5	rs10066650	101587374	1.09	0.453749840114468	1.6	0.508176723760061	0.00974961776556674	0.282348958124428	0.1389	0.0623	0.0023	0.002	0.0049	0.0023	0.0027	0.0187	0.1719	0.0026	0.0043	0.0036	0.087	0.0085	0.003	0.0024	0.0018	0.1313	0.1033	0.0061	0.0053	0.0032	0.0261	0.0038	0.006	0.1935
5	rs370176	101595558	1.09	0.453749840114468	1.6	0.508176723760061	0.00877586675182723	0.292206632606376	0.1389	0.0623	0.0023	0.0019	0.0049	0.0023	0.0027	0.0186	0.1719	0.0026	0.0043	0.0036	0.0871	0.0085	0.003	0.0024	0.0018	0.1318	0.1033	0.0061	0.0053	0.0032	0.0261	0.0038	0.006	0.1931
5	rs390614	101596244	1.09	0.453749840114468	1.6	0.508176723760061	0.0083491499614259	0.292560589846934	0.139	0.0625	0.0022	0.0019	0.0049	0.0024	0.0027	0.0187	0.1717	0.0027	0.0042	0.0036	0.087	0.0085	0.0031	0.0024	0.0018	0.1315	0.1036	0.0061	0.0053	0.0032	0.0261	0.0038	0.006	0.193
5	rs13160922	101601651	1.09	0.453749840114468	1.6	0.508176723760061	0.0074645807316105	0.279202439070719	0.139	0.0625	0.0023	0.0019	0.0049	0.0024	0.0027	0.0186	0.1717	0.0027	0.0042	0.0036	0.087	0.0084	0.0031	0.0025	0.0018	0.1317	0.1036	0.0061	0.0053	0.0032	0.026	0.0039	0.006	0.1928
5	rs2600833	101605942	1.09	0.453749840114468	1.6	0.508176723760061	0.00539291145272559	0.277459056015846	0.1389	0.0625	0.0023	0.0019	0.0049	0.0023	0.0027	0.0186	0.1717	0.0028	0.0042	0.0036	0.0869	0.0084	0.0031	0.0024	0.0018	0.1321	0.1035	0.0061	0.0053	0.0032	0.026	0.0038	0.006	0.1927
5	rs28602449	101610006	1.09	0.453749840114468	1.6	0.508176723760061	0.00573527055040629	0.278039810743742	0.1389	0.0625	0.0023	0.0019	0.0049	0.0023	0.0027	0.0187	0.1716	0.0028	0.0043	0.0036	0.087	0.0085	0.0031	0.0024	0.0018	0.1322	0.1034	0.0061	0.0052	0.0032	0.0261	0.0038	0.0061	0.1926
5	rs116231488	101620120	1.09	0.453749840114468	1.6	0.508176723760061	0.00545423869768283	0.286209319573421	0.139	0.0626	0.0023	0.0019	0.0049	0.0023	0.0027	0.0187	0.1714	0.0028	0.0042	0.0036	0.0869	0.0085	0.0031	0.0024	0.0018	0.1324	0.1034	0.0062	0.0053	0.0032	0.0261	0.0038	0.0061	0.1925
5	rs709372	101625154	1.08	0.496867270490283	1.6	0.508176723760061	0.00512201054391249	0.30814180745791	0.1392	0.0629	0.0023	0.0019	0.0048	0.0024	0.0027	0.0189	0.171	0.0027	0.0042	0.0036	0.0868	0.0085	0.0031	0.0023	0.0019	0.1328	0.1031	0.0063	0.0053	0.0032	0.0261	0.0038	0.0062	0.192
5	rs62372167	101631024	1.08	0.496867270490283	1.6	0.508176723760061	0.00485888364613323	0.300142419931061	0.1392	0.063	0.0023	0.0018	0.0049	0.0024	0.0027	0.0189	0.1709	0.0027	0.0042	0.0036	0.0868	0.0085	0.0031	0.0023	0.0019	0.133	0.1031	0.0062	0.0052	0.0032	0.0261	0.0037	0.0062	0.192
5	rs76381196	101631761	1.08	0.496867270490283	1.6	0.508176723760061	0.00488262839963763	0.305149596986818	0.1392	0.063	0.0023	0.0018	0.0049	0.0024	0.0027	0.0189	0.1708	0.0027	0.0042	0.0036	0.0868	0.0085	0.0031	0.0022	0.0018	0.1331	0.1031	0.0062	0.0052	0.0032	0.0261	0.0037	0.0062	0.192
5	rs10479190	101631790	1.08	0.496867270490283	1.6	0.508176723760061	0.00488560286091231	0.305269117735672	0.1392	0.063	0.0023	0.0018	0.0049	0.0024	0.0027	0.0189	0.1708	0.0027	0.0042	0.0036	0.0868	0.0085	0.0031	0.0022	0.0018	0.1331	0.1031	0.0062	0.0052	0.0032	0.0261	0.0037	0.0062	0.192
5	rs62372209	101636614	1.09	0.453749840114468	1.6	0.508176723760061	0.00475314751041309	0.311022509625061	0.1391	0.063	0.0023	0.0018	0.0048	0.0024	0.0027	0.0189	0.1708	0.0027	0.0041	0.0037	0.0868	0.0085	0.0032	0.0022	0.0018	0.1332	0.1031	0.0062	0.0052	0.0032	0.0261	0.0037	0.0064	0.192
5	rs9327821	101637995	1.09	0.453749840114468	1.6	0.508176723760061	0.0043999233505915	0.291145540600557	0.1391	0.063	0.0023	0.0018	0.0048	0.0024	0.0026	0.0189	0.1708	0.0027	0.0041	0.0037	0.0868	0.0085	0.0032	0.0022	0.0018	0.1332	0.103	0.0062	0.0052	0.0033	0.0261	0.0037	0.0064	0.192
5	rs10477803	101640991	1.08	0.496867270490283	1.6	0.508176723760061	0.00406764342212257	0.283049649841416	0.139	0.0631	0.0024	0.0018	0.0048	0.0024	0.0026	0.0189	0.1707	0.0027	0.0041	0.0037	0.0868	0.0085	0.0032	0.0022	0.0018	0.1333	0.103	0.0062	0.0052	0.0033	0.0261	0.0037	0.0064	0.192
5	rs78162670	101662386	1.09	0.453749840114468	1.6	0.508176723760061	0.0053608503422559	0.357786665923323	0.1385	0.0626	0.0023	0.0017	0.0047	0.0024	0.0026	0.0191	0.171	0.0026	0.004	0.0037	0.0873	0.0084	0.0032	0.0021	0.0019	0.134	0.1027	0.0064	0.0052	0.0033	0.0262	0.0037	0.0059	0.1925
5	rs28532891	101675111	1.09	0.453749840114468	1.6	0.508176723760061	0.0054154429143137	0.359039301528281	0.1385	0.0626	0.0023	0.0017	0.0047	0.0024	0.0026	0.0191	0.171	0.0026	0.004	0.0037	0.0873	0.0084	0.0032	0.0021	0.0019	0.134	0.1027	0.0064	0.0052	0.0033	0.0262	0.0037	0.0059	0.1925
5	rs10479204	101680060	1.09	0.453749840114468	1.6	0.508176723760061	0.0053098615411223	0.358788674654465	0.1387	0.0626	0.0023	0.0017	0.0047	0.0024	0.0026	0.0191	0.171	0.0026	0.004	0.0037	0.0874	0.0084	0.0032	0.0021	0.0019	0.1339	0.1024	0.0064	0.0052	0.0033	0.0262	0.0037	0.0059	0.1925
5	rs1584716	101682384	1.09	0.453749840114468	1.6	0.508176723760061	0.00529717357638451	0.361799479870693	0.1388	0.0626	0.0023	0.0017	0.0047	0.0024	0.0026	0.0191	0.171	0.0026	0.004	0.0037	0.0874	0.0084	0.0032	0.0021	0.0019	0.134	0.1024	0.0064	0.0052	0.0033	0.0262	0.0037	0.0059	0.1926
5	rs114689864	101712967	1.09	0.453749840114468	1.6	0.508176723760061	0.00629828241696229	0.376451481525847	0.1387	0.0625	0.0023	0.0017	0.0046	0.0024	0.0026	0.0191	0.1711	0.0026	0.0039	0.0037	0.0874	0.0084	0.0031	0.002	0.0019	0.1341	0.1024	0.0064	0.0052	0.0033	0.0262	0.0037	0.0058	0.1927
5	rs62369306	101712974	1.09	0.453749840114468	1.6	0.508176723760061	0.00629828241696229	0.376578502051919	0.1387	0.0625	0.0023	0.0017	0.0046	0.0024	0.0026	0.0191	0.1711	0.0026	0.0039	0.0037	0.0874	0.0084	0.0031	0.002	0.0019	0.1341	0.1024	0.0064	0.0052	0.0033	0.0262	0.0037	0.0058	0.1927
5	rs72779936	101722121	1.09	0.453749840114468	1.6	0.508176723760061	0.00813520226742147	0.413387878526973	0.1386	0.0622	0.0023	0.0017	0.0046	0.0024	0.0026	0.0192	0.1714	0.0026	0.0039	0.0037	0.0875	0.0084	0.0031	0.002	0.0019	0.1343	0.1024	0.0065	0.0052	0.0032	0.0262	0.0036	0.0057	0.1928
5	rs78530799	101722161	1.09	0.453749840114468	1.6	0.508176723760061	0.00814403222490168	0.413518225962656	0.1386	0.0622	0.0023	0.0017	0.0046	0.0024	0.0026	0.0192	0.1714	0.0026	0.0039	0.0037	0.0875	0.0084	0.0031	0.002	0.0019	0.1343	0.1024	0.0065	0.0052	0.0032	0.0262	0.0036	0.0057	0.1928
5	rs10067136	101722320	1.09	0.453749840114468	1.6	0.508176723760061	0.00816613916269906	0.413909335328692	0.1386	0.0622	0.0023	0.0017	0.0046	0.0024	0.0026	0.0192	0.1714	0.0026	0.0039	0.0037	0.0875	0.0084	0.0031	0.002	0.0019	0.1343	0.1024	0.0065	0.0052	0.0032	0.0262	0.0036	0.0057	0.1928
5	rs10055840	101724448	1.09	0.453749840114468	1.61	0.475515229965307	0.013942568211414	0.413257542272414	0.1387	0.0624	0.0023	0.0018	0.0046	0.0025	0.0027	0.0192	0.1722	0.0026	0.004	0.0037	0.0882	0.0084	0.0029	0.002	0.0019	0.131	0.1028	0.0066	0.0052	0.0032	0.0262	0.0036	0.0057	0.1936
5	rs72779942	101724472	1.09	0.453749840114468	1.61	0.475515229965307	0.0140621701920492	0.412606028813671	0.1387	0.0623	0.0023	0.0018	0.0046	0.0025	0.0027	0.0192	0.1722	0.0026	0.004	0.0037	0.0882	0.0084	0.0029	0.002	0.0019	0.131	0.1028	0.0066	0.0052	0.0032	0.0262	0.0036	0.0057	0.1936
5	rs7731256	101737777	1.09	0.453749840114468	1.61	0.475515229965307	0.0239613277344806	0.431744058047374	0.1387	0.0622	0.0023	0.0017	0.0045	0.0029	0.0027	0.0192	0.1724	0.0026	0.004	0.0038	0.0883	0.0084	0.0029	0.002	0.0019	0.1306	0.1027	0.0066	0.0052	0.0033	0.0262	0.0036	0.0056	0.1937
5	rs6596487	101756163	1.09	0.453749840114468	1.61	0.475515229965307	0.215641719194118	0.465314021779253	0.1386	0.062	0.0023	0.0017	0.0045	0.0041	0.0027	0.0192	0.1726	0.0025	0.0039	0.0039	0.0885	0.0084	0.003	0.002	0.0019	0.1295	0.1026	0.0067	0.0052	0.0034	0.0261	0.0036	0.0054	0.1937
5	rs73776930	101773959	1.09	0.453749840114468	1.61	0.475515229965307	0.193316757748459	0.493920519340683	0.1386	0.0618	0.0022	0.0017	0.0044	0.0039	0.0026	0.0193	0.1727	0.0025	0.0039	0.0039	0.0887	0.0084	0.0029	0.002	0.0019	0.1297	0.1026	0.0067	0.0052	0.0035	0.0262	0.0036	0.0052	0.1939
5	rs62371008	101787791	1.09	0.453749840114468	1.61	0.475515229965307	0.192820223615556	0.492691392231555	0.1386	0.0618	0.0022	0.0017	0.0044	0.0039	0.0026	0.0193	0.1727	0.0025	0.0039	0.0039	0.0887	0.0084	0.0029	0.002	0.0019	0.1297	0.1026	0.0067	0.0052	0.0035	0.0262	0.0036	0.0052	0.1939
5	rs981988	101819981	1.09	0.453749840114468	1.63	0.414449909043039	0.136616963877547	0.497749473090016	0.1387	0.0617	0.0022	0.0016	0.0044	0.0037	0.0026	0.0192	0.1728	0.0025	0.0039	0.0038	0.089	0.0084	0.0029	0.002	0.0017	0.13	0.1026	0.0067	0.0051	0.0034	0.0263	0.0036	0.0054	0.1938
5	rs140794573	101823167	1.09	0.453749840114468	1.62	0.444280725791627	0.130192047985379	0.485197179671711	0.1387	0.0617	0.0022	0.0016	0.0044	0.0037	0.0026	0.0192	0.1728	0.0025	0.0039	0.0038	0.089	0.0084	0.0029	0.002	0.0017	0.13	0.1026	0.0067	0.0051	0.0034	0.0263	0.0036	0.0054	0.1938
5	rs114849971	101827261	1.09	0.453749840114468	1.62	0.444280725791627	0.127871932771823	0.489281274638219	0.1387	0.0617	0.0022	0.0016	0.0044	0.0036	0.0026	0.0192	0.1728	0.0025	0.0039	0.0038	0.089	0.0084	0.0029	0.002	0.0017	0.1301	0.1026	0.0067	0.0051	0.0034	0.0263	0.0036	0.0054	0.1938
5	rs13190449	101834469	1.09	0.453749840114468	1.62	0.444280725791627	0.111038829638494	0.489826484915839	0.1387	0.0617	0.0023	0.0016	0.0044	0.0036	0.0026	0.0192	0.1728	0.0025	0.0039	0.0038	0.0891	0.0083	0.0029	0.002	0.0017	0.1302	0.1026	0.0066	0.0051	0.0034	0.0263	0.0036	0.0054	0.1938
5	rs115103675	101836017	1.09	0.453749840114468	1.61	0.475515229965307	0.11057212633694	0.492691392231555	0.1387	0.0617	0.0023	0.0016	0.0044	0.0035	0.0026	0.0192	0.1728	0.0025	0.0039	0.0038	0.0891	0.0083	0.0029	0.002	0.0017	0.1302	0.1026	0.0066	0.0051	0.0034	0.0263	0.0036	0.0054	0.1938
5	rs6898458	101836665	1.09	0.453749840114468	1.61	0.475515229965307	0.110517299847335	0.504742962485496	0.1387	0.0617	0.0023	0.0016	0.0044	0.0035	0.0026	0.0192	0.1728	0.0025	0.0039	0.0038	0.0891	0.0083	0.0029	0.002	0.0017	0.1302	0.1026	0.0066	0.0051	0.0034	0.0263	0.0036	0.0054	0.1938
5	rs116454070	101837362	1.09	0.453749840114468	1.6	0.508176723760061	0.11054471099297	0.496244340074842	0.1387	0.0617	0.0023	0.0016	0.0044	0.0035	0.0026	0.0192	0.1729	0.0025	0.0039	0.0038	0.0891	0.0083	0.0029	0.002	0.0017	0.13	0.1026	0.0066	0.0051	0.0034	0.0263	0.0036	0.0054	0.1938
5	rs114401436	101840758	1.09	0.453749840114468	1.6	0.508176723760061	0.107043293644825	0.489690167730821	0.1387	0.0617	0.0023	0.0016	0.0044	0.0035	0.0026	0.0193	0.1729	0.0025	0.0039	0.0038	0.0891	0.0083	0.0029	0.002	0.0017	0.13	0.1027	0.0066	0.0051	0.0034	0.0263	0.0036	0.0054	0.1938
5	rs17151608	101850871	1.09	0.453749840114468	1.6	0.508176723760061	0.100610602284591	0.479087624282423	0.1386	0.0616	0.0023	0.0016	0.0043	0.0034	0.0026	0.0193	0.1732	0.0025	0.0039	0.0039	0.0889	0.0083	0.003	0.0018	0.0017	0.13	0.1027	0.0066	0.0051	0.0035	0.0262	0.0036	0.0055	0.1938
5	rs1502844	101859317	1.09	0.453749840114468	1.59	0.542287549749139	0.0870376010472014	0.477732666424766	0.1386	0.0614	0.0024	0.0017	0.0042	0.0034	0.0027	0.0194	0.1733	0.0026	0.0039	0.0039	0.0888	0.0083	0.003	0.0018	0.0017	0.13	0.1025	0.0067	0.0051	0.0036	0.0262	0.0037	0.0055	0.1936
5	rs115099609	101864138	1.09	0.453749840114468	1.58	0.577869115575703	0.0623318203150623	0.448046253849475	0.1385	0.0614	0.0024	0.0017	0.0042	0.0032	0.0027	0.0194	0.1732	0.0025	0.0039	0.004	0.0889	0.0083	0.0031	0.0018	0.0018	0.13	0.1024	0.0067	0.0051	0.0038	0.0262	0.0037	0.0056	0.1933
5	rs74819022	101864489	1.09	0.453749840114468	1.58	0.577869115575703	0.0590819867567168	0.448445869188165	0.1385	0.0615	0.0024	0.0017	0.0042	0.0032	0.0028	0.0194	0.1732	0.0025	0.0039	0.004	0.089	0.0083	0.0031	0.0018	0.0018	0.13	0.1024	0.0067	0.0051	0.0038	0.0262	0.0037	0.0056	0.1932
5	rs80178352	101864708	1.09	0.453749840114468	1.58	0.577869115575703	0.0569790633164049	0.448978836297276	0.1385	0.0615	0.0024	0.0017	0.0042	0.0031	0.0028	0.0194	0.1732	0.0025	0.0039	0.004	0.089	0.0083	0.0031	0.0018	0.0018	0.13	0.1024	0.0068	0.0051	0.0038	0.0262	0.0038	0.0056	0.1931
5	rs10066065	101873164	1.09	0.453749840114468	1.57	0.614941920479678	0.110216054303127	0.536166507697021	0.1384	0.0612	0.0025	0.002	0.0042	0.0028	0.0031	0.0192	0.1727	0.0025	0.0038	0.004	0.089	0.0082	0.0052	0.0018	0.0021	0.1301	0.1015	0.0069	0.005	0.004	0.0262	0.0038	0.0056	0.1921
5	rs72781823	101874403	1.09	0.453749840114468	1.57	0.614941920479678	0.10682844654959	0.527953486639443	0.1384	0.0612	0.0025	0.002	0.0042	0.0027	0.0031	0.0191	0.1727	0.0025	0.0038	0.004	0.0889	0.0082	0.0052	0.0018	0.0021	0.1301	0.1015	0.0069	0.005	0.0041	0.0262	0.0038	0.0056	0.192
5	rs12654630	101874597	1.09	0.453749840114468	1.55	0.693638871087907	0.107716416707817	0.536863975010518	0.1384	0.0612	0.0025	0.002	0.0042	0.0027	0.0031	0.0191	0.1727	0.0025	0.0038	0.004	0.0889	0.0082	0.0052	0.0018	0.0021	0.1301	0.1015	0.0069	0.005	0.0041	0.0262	0.0038	0.0056	0.192
5	rs10042544	101895753	1.09	0.453749840114468	1.55	0.693638871087907	0.119446226119604	0.549737300390044	0.1383	0.0612	0.0025	0.0021	0.0042	0.003	0.0033	0.0191	0.1726	0.0025	0.0039	0.0041	0.0887	0.0082	0.0052	0.0019	0.0022	0.1299	0.1011	0.0071	0.005	0.0042	0.0263	0.0038	0.0057	0.192
5	rs7705924	101946798	1.09	0.453749840114468	1.55	0.693638871087907	0.153013214621794	0.57457132968877	0.1382	0.0613	0.0027	0.0021	0.0042	0.0032	0.0036	0.0189	0.1731	0.0025	0.0039	0.0042	0.0882	0.0082	0.0051	0.0019	0.0023	0.1294	0.1005	0.0073	0.0049	0.004	0.0264	0.004	0.0058	0.1924
5	rs10069964	101947692	1.09	0.453749840114468	1.55	0.693638871087907	0.154485515063329	0.576416211671524	0.1382	0.0613	0.0027	0.0021	0.0042	0.0032	0.0036	0.0189	0.173	0.0025	0.0039	0.0042	0.0882	0.0082	0.0051	0.0019	0.0023	0.1294	0.1005	0.0073	0.0049	0.004	0.0264	0.004	0.0058	0.1924
5	rs80265719	101974048	1.09	0.453749840114468	1.55	0.693638871087907	0.129798568315456	0.517006279048997	0.1381	0.0614	0.0027	0.002	0.0042	0.0032	0.0036	0.0189	0.173	0.0025	0.0039	0.0042	0.0879	0.0081	0.0051	0.0018	0.0024	0.1299	0.1002	0.0074	0.0049	0.004	0.0264	0.0041	0.0058	0.1923
5	rs13172780	101985792	1.09	0.453749840114468	1.55	0.693638871087907	0.134970026060255	0.506804584956283	0.138	0.0614	0.0027	0.002	0.0041	0.0032	0.0036	0.0191	0.173	0.0025	0.0039	0.0042	0.0878	0.0081	0.0051	0.0018	0.0024	0.1298	0.1001	0.0074	0.0049	0.004	0.0264	0.0042	0.0059	0.1922
5	rs80303455	102001784	1.09	0.453749840114468	1.55	0.693638871087907	0.117472579980159	0.473133263052596	0.138	0.0613	0.0027	0.002	0.0041	0.0032	0.0036	0.0191	0.1729	0.0025	0.0039	0.0042	0.0877	0.008	0.0051	0.0018	0.0024	0.13	0.1001	0.0075	0.0049	0.0039	0.0264	0.0042	0.006	0.1921
5	rs2137902	102003945	1.09	0.453749840114468	1.55	0.693638871087907	0.120166285192868	0.531012272562211	0.1379	0.0612	0.0028	0.002	0.0041	0.0032	0.0036	0.0191	0.1729	0.0025	0.0039	0.0043	0.0877	0.008	0.0051	0.0019	0.0024	0.1303	0.1001	0.0075	0.0049	0.0038	0.0264	0.0043	0.0061	0.192
5	rs141926264	102005441	1.09	0.453749840114468	1.55	0.693638871087907	0.109833385334325	0.496244340074842	0.1379	0.0612	0.0028	0.0021	0.0041	0.0032	0.0036	0.0191	0.1728	0.0025	0.0039	0.0043	0.0877	0.008	0.0051	0.0019	0.0025	0.1303	0.0999	0.0075	0.0049	0.0038	0.0264	0.0043	0.0061	0.192
5	rs76138999	102029219	1.09	0.453749840114468	1.55	0.693638871087907	0.0881036474698364	0.505155116280496	0.1378	0.0613	0.0028	0.0021	0.0041	0.0032	0.0036	0.0191	0.1729	0.0025	0.004	0.0042	0.0876	0.008	0.005	0.0019	0.0025	0.1315	0.0985	0.0076	0.0049	0.0038	0.0265	0.0044	0.0062	0.1916
5	rs12514861	102032773	1.09	0.453749840114468	1.55	0.693638871087907	0.0857458407524547	0.563814696111984	0.1377	0.0614	0.0029	0.0022	0.0041	0.0033	0.0037	0.0193	0.1732	0.0026	0.004	0.0042	0.0875	0.008	0.0049	0.002	0.0026	0.1332	0.0963	0.0078	0.005	0.0036	0.0268	0.0044	0.0063	0.1912
5	rs74566838	102034612	1.09	0.453749840114468	1.55	0.693638871087907	0.0394794346374724	0.485061195004079	0.1373	0.0619	0.0029	0.0021	0.004	0.0032	0.0035	0.019	0.1735	0.0026	0.0042	0.0041	0.0878	0.0078	0.0046	0.002	0.0025	0.1339	0.0948	0.0078	0.0049	0.0036	0.027	0.0045	0.0064	0.1918
5	rs34189992	102039548	1.09	0.453749840114468	1.56	0.653525583231	0.0147681644136467	0.387162806791009	0.1368	0.0625	0.003	0.002	0.004	0.0031	0.0033	0.0185	0.1739	0.0027	0.0044	0.0039	0.0882	0.0076	0.0042	0.002	0.0024	0.1349	0.093	0.0078	0.0049	0.0036	0.0272	0.0045	0.0065	0.1927
5	rs62371303	102041715	1.09	0.453749840114468	1.56	0.653525583231	0.0150465655671514	0.392164250536285	0.1369	0.0626	0.003	0.002	0.004	0.0031	0.0032	0.0184	0.174	0.0027	0.0044	0.0039	0.0883	0.0075	0.0042	0.002	0.0024	0.1351	0.0926	0.0078	0.0049	0.0036	0.0273	0.0045	0.0065	0.1929
5	rs113041396	102043444	1.09	0.453749840114468	1.56	0.653525583231	0.0170205584685281	0.424507045221054	0.1369	0.0627	0.003	0.002	0.004	0.0031	0.0032	0.0184	0.174	0.0027	0.0044	0.0039	0.0882	0.0075	0.0042	0.002	0.0024	0.1351	0.0926	0.0078	0.0049	0.0036	0.0273	0.0045	0.0065	0.1928
5	rs78427032	102043637	1.09	0.453749840114468	1.56	0.653525583231	0.0172286825523115	0.429240282386569	0.1369	0.0627	0.003	0.002	0.004	0.0031	0.0032	0.0184	0.174	0.0027	0.0044	0.0039	0.0882	0.0075	0.0042	0.002	0.0024	0.1351	0.0926	0.0078	0.0049	0.0036	0.0273	0.0045	0.0065	0.1928
5	rs1505428	102043722	1.09	0.453749840114468	1.56	0.653525583231	0.0173140062951478	0.431084790904882	0.1369	0.0627	0.003	0.002	0.004	0.0031	0.0032	0.0184	0.174	0.0027	0.0044	0.0039	0.0882	0.0075	0.0042	0.002	0.0024	0.1351	0.0926	0.0078	0.0049	0.0036	0.0273	0.0045	0.0065	0.1928
5	rs2545581	102047150	1.09	0.453749840114468	1.56	0.653525583231	0.01765839908505	0.433063402151992	0.1369	0.0627	0.003	0.002	0.004	0.0031	0.0032	0.0184	0.174	0.0027	0.0044	0.0039	0.0882	0.0075	0.0042	0.002	0.0024	0.1351	0.0926	0.0078	0.0049	0.0036	0.0273	0.0045	0.0065	0.1929
5	rs72783806	102047401	1.09	0.453749840114468	1.56	0.653525583231	0.0175169107170004	0.430557571848859	0.1369	0.0627	0.003	0.002	0.004	0.0031	0.0032	0.0184	0.174	0.0027	0.0044	0.0039	0.0882	0.0075	0.0042	0.002	0.0024	0.1351	0.0926	0.0078	0.0049	0.0036	0.0273	0.0045	0.0065	0.1929
5	rs76353650	102059675	1.09	0.453749840114468	1.56	0.653525583231	0.0137514670703762	0.388059189181249	0.1366	0.0627	0.0031	0.0021	0.004	0.0031	0.0032	0.0184	0.1742	0.0027	0.0044	0.0039	0.0882	0.0075	0.0041	0.0021	0.0024	0.1352	0.0925	0.0078	0.0049	0.0036	0.0273	0.0045	0.0065	0.1929
5	rs258255	102061818	1.09	0.453749840114468	1.56	0.653525583231	0.0140222185918988	0.393192383654256	0.1366	0.0627	0.0031	0.0021	0.004	0.0031	0.0032	0.0184	0.1742	0.0027	0.0044	0.0039	0.0882	0.0075	0.0041	0.0021	0.0024	0.1352	0.0925	0.0078	0.0049	0.0036	0.0273	0.0045	0.0065	0.1929
5	rs76726133	102068556	1.09	0.453749840114468	1.57	0.614941920479678	0.0133622733795102	0.385883260852052	0.1364	0.0626	0.0031	0.0021	0.0041	0.0031	0.0032	0.0183	0.1741	0.0027	0.0044	0.0038	0.0882	0.0075	0.004	0.0021	0.0024	0.1353	0.0924	0.0078	0.005	0.0036	0.0273	0.0046	0.0065	0.193
5	rs441039	102082012	1.09	0.453749840114468	1.57	0.614941920479678	0.0193967654806096	0.416127518445292	0.1356	0.0622	0.0033	0.0023	0.0042	0.0031	0.0032	0.0183	0.174	0.0028	0.0045	0.0038	0.088	0.0076	0.0039	0.0023	0.0025	0.1356	0.092	0.0077	0.005	0.0035	0.0274	0.0051	0.0066	0.1934
5	rs17357141	102082586	1.09	0.453749840114468	1.57	0.614941920479678	0.0192956476310911	0.414561407635708	0.1356	0.0622	0.0033	0.0023	0.0042	0.0031	0.0032	0.0183	0.174	0.0028	0.0045	0.0038	0.088	0.0076	0.0039	0.0023	0.0025	0.1356	0.092	0.0077	0.005	0.0035	0.0274	0.0051	0.0066	0.1933
5	rs79649107	102083058	1.09	0.453749840114468	1.57	0.614941920479678	0.0192452327614783	0.413778954366289	0.1356	0.0622	0.0033	0.0023	0.0042	0.0031	0.0032	0.0183	0.174	0.0028	0.0045	0.0038	0.088	0.0076	0.0039	0.0023	0.0025	0.1356	0.092	0.0077	0.005	0.0035	0.0274	0.0051	0.0066	0.1933
5	rs114878471	102087302	1.09	0.453749840114468	1.57	0.614941920479678	0.01887844790672	0.408572907230881	0.1356	0.0622	0.0033	0.0023	0.0042	0.0031	0.0032	0.0183	0.1741	0.0028	0.0045	0.0038	0.088	0.0076	0.0039	0.0023	0.0025	0.1356	0.092	0.0077	0.005	0.0035	0.0274	0.0051	0.0066	0.1933
5	rs377325	102089491	1.09	0.453749840114468	1.57	0.614941920479678	0.0233185573329532	0.406884820740752	0.1356	0.0623	0.0034	0.0022	0.0042	0.0031	0.0033	0.0183	0.1742	0.0028	0.0045	0.0038	0.088	0.0076	0.004	0.0023	0.0025	0.1356	0.0918	0.0077	0.005	0.0035	0.0275	0.0052	0.0066	0.1931
5	rs187717	102100525	1.09	0.453749840114468	1.57	0.614941920479678	0.0196853582955208	0.394864686318367	0.1355	0.0626	0.0034	0.0023	0.0041	0.0031	0.0032	0.0184	0.1735	0.0028	0.0045	0.0038	0.0885	0.0076	0.004	0.0024	0.0025	0.1356	0.0908	0.0076	0.0052	0.0035	0.0275	0.0052	0.0066	0.1934
5	rs7729395	102100576	1.09	0.453749840114468	1.56	0.653525583231	0.0194052093266085	0.395765968581526	0.1355	0.0626	0.0034	0.0023	0.0041	0.0031	0.0032	0.0184	0.1735	0.0028	0.0045	0.0038	0.0885	0.0076	0.004	0.0024	0.0025	0.1356	0.0908	0.0076	0.0052	0.0035	0.0275	0.0052	0.0066	0.1934
5	rs75083930	102107009	1.09	0.453749840114468	1.56	0.653525583231	0.0179040309707071	0.369231276629505	0.1355	0.0626	0.0034	0.0023	0.0041	0.0032	0.0032	0.0184	0.1735	0.0029	0.0045	0.0038	0.0885	0.0076	0.004	0.0024	0.0025	0.1357	0.0907	0.0076	0.0052	0.0036	0.0275	0.0053	0.0067	0.1934
5	rs10053486	102107949	1.09	0.453749840114468	1.56	0.653525583231	0.0173606767907445	0.36167388691538	0.1352	0.0627	0.0034	0.0023	0.0042	0.0032	0.0031	0.0185	0.1735	0.0029	0.0046	0.0038	0.0884	0.0076	0.004	0.0025	0.0025	0.1362	0.0902	0.0075	0.0052	0.0036	0.0273	0.0053	0.0067	0.1934
5	rs56383949	102113049	1.09	0.453749840114468	1.57	0.614941920479678	0.0172596736347992	0.358412827821463	0.1351	0.0628	0.0034	0.0023	0.0042	0.0033	0.0031	0.0186	0.1734	0.0029	0.0046	0.0038	0.0884	0.0076	0.0041	0.0025	0.0025	0.1365	0.0899	0.0074	0.0052	0.0036	0.0273	0.0054	0.0067	0.1934
5	rs75254393	102114119	1.09	0.453749840114468	1.57	0.614941920479678	0.0178721969874396	0.360293182747672	0.135	0.0628	0.0034	0.0023	0.0042	0.0033	0.0031	0.0186	0.1734	0.0029	0.0046	0.0038	0.0884	0.0076	0.0041	0.0025	0.0025	0.1366	0.0899	0.0074	0.0052	0.0036	0.0272	0.0054	0.0067	0.1934
5	rs416769	102114414	1.09	0.453749840114468	1.58	0.577869115575703	0.0193798858047537	0.366707233927898	0.135	0.0628	0.0034	0.0023	0.0042	0.0033	0.0031	0.0186	0.1734	0.0029	0.0046	0.0038	0.0884	0.0076	0.0041	0.0025	0.0025	0.1366	0.0899	0.0074	0.0052	0.0036	0.0272	0.0054	0.0067	0.1934
5	rs2431320	102118385	1.09	0.453749840114468	1.57	0.614941920479678	0.0124312761137359	0.339025557082936	0.1348	0.0629	0.0033	0.0023	0.0044	0.0032	0.0031	0.0186	0.1732	0.0029	0.0046	0.0037	0.0883	0.0077	0.004	0.0025	0.0025	0.1368	0.0897	0.0074	0.0051	0.0036	0.0275	0.0053	0.0067	0.1937
5	rs73774896	102119592	1.09	0.453749840114468	1.56	0.653525583231	0.0125655950366616	0.328716419914154	0.1347	0.0629	0.0033	0.0023	0.0043	0.0033	0.003	0.0186	0.1732	0.003	0.0047	0.0037	0.0883	0.0077	0.004	0.0025	0.0025	0.1371	0.0897	0.0074	0.0051	0.0036	0.0274	0.0053	0.0067	0.1937
5	rs6859777	102123073	1.09	0.453749840114468	1.56	0.653525583231	0.0119400720834372	0.322867444700443	0.1345	0.0629	0.0033	0.0023	0.0044	0.0033	0.0031	0.0185	0.1732	0.003	0.0046	0.0036	0.0884	0.0077	0.004	0.0025	0.0025	0.1372	0.0897	0.0074	0.0051	0.0036	0.0274	0.0053	0.0068	0.1938
5	rs37013	102143618	1.09	0.453749840114468	1.56	0.653525583231	0.0116130711093021	0.308501458121557	0.1343	0.0629	0.0034	0.0023	0.0044	0.0033	0.003	0.0183	0.173	0.003	0.0046	0.0036	0.0889	0.0077	0.004	0.0025	0.0025	0.1373	0.0898	0.0073	0.0052	0.0036	0.0273	0.0052	0.0068	0.1939
5	rs114571166	102146969	1.09	0.453749840114468	1.56	0.653525583231	0.0099024614904439	0.289850242052787	0.1342	0.0629	0.0034	0.0023	0.0044	0.0033	0.003	0.0183	0.1729	0.003	0.0046	0.0036	0.0888	0.0077	0.004	0.0025	0.0025	0.1373	0.0899	0.0073	0.0052	0.0036	0.0273	0.0052	0.0068	0.1939
5	rs115219068	102149700	1.09	0.453749840114468	1.55	0.693638871087907	0.0100260364089892	0.287617046972119	0.1345	0.0627	0.0034	0.0023	0.0044	0.0033	0.003	0.0183	0.1729	0.003	0.0046	0.0036	0.0888	0.0077	0.004	0.0025	0.0025	0.1372	0.0899	0.0073	0.0052	0.0036	0.0273	0.0052	0.0068	0.1939
5	rs75208805	102166246	1.09	0.453749840114468	1.55	0.693638871087907	0.0104410519973866	0.284920754151738	0.1344	0.0628	0.0034	0.0023	0.0044	0.0033	0.003	0.0182	0.1726	0.003	0.0047	0.0036	0.0888	0.0077	0.004	0.0025	0.0025	0.1371	0.09	0.0073	0.0051	0.0036	0.0272	0.0053	0.0069	0.1942
5	rs73189054	102170617	1.09	0.453749840114468	1.55	0.693638871087907	0.0136338357150152	0.272480044775069	0.134	0.063	0.0035	0.0024	0.0044	0.0034	0.003	0.0181	0.172	0.003	0.0047	0.0035	0.0887	0.0076	0.0041	0.0025	0.0025	0.137	0.0904	0.0072	0.0051	0.0035	0.027	0.0054	0.007	0.1948
5	rs6886411	102172496	1.09	0.453749840114468	1.55	0.693638871087907	0.0167307749585101	0.278969794203787	0.1338	0.0632	0.0035	0.0024	0.0044	0.0034	0.003	0.018	0.1716	0.0031	0.0047	0.0035	0.0893	0.0074	0.0041	0.0025	0.0025	0.1368	0.0905	0.0071	0.0049	0.0035	0.027	0.0054	0.0072	0.1951
5	rs74646885	102182022	1.08	0.496867270490283	1.56	0.653525583231	0.00672592679543481	0.186156916101029	0.1342	0.0632	0.0035	0.0023	0.0045	0.003	0.0025	0.0176	0.1719	0.0031	0.0048	0.0034	0.0896	0.0074	0.0042	0.0025	0.0023	0.1371	0.0907	0.007	0.005	0.0036	0.0267	0.0054	0.0074	0.195
5	rs249496	102201590	1.08	0.496867270490283	1.56	0.653525583231	0.0053736569243405	0.156156087589922	0.1345	0.0632	0.0035	0.0023	0.0045	0.0028	0.0022	0.0173	0.1721	0.0031	0.0048	0.0034	0.0898	0.0074	0.0042	0.0025	0.0021	0.1373	0.0909	0.007	0.005	0.0036	0.0265	0.0053	0.0076	0.1949
5	rs73192734	102202076	1.08	0.496867270490283	1.56	0.653525583231	0.00522781147622579	0.155676690275074	0.1345	0.0632	0.0035	0.0023	0.0045	0.0028	0.0022	0.0173	0.1721	0.0031	0.0048	0.0034	0.0898	0.0074	0.0042	0.0025	0.0021	0.1373	0.0909	0.007	0.005	0.0036	0.0265	0.0053	0.0076	0.1949
5	rs11742729	102212373	1.08	0.496867270490283	1.56	0.653525583231	0.00431559848120746	0.140710388880104	0.1345	0.0632	0.0035	0.0023	0.0045	0.0028	0.0022	0.0173	0.1721	0.0031	0.0048	0.0034	0.0898	0.0074	0.0042	0.0025	0.0021	0.1373	0.0909	0.007	0.005	0.0036	0.0265	0.0053	0.0076	0.1949
5	rs10038600	102238502	1.08	0.496867270490283	1.56	0.653525583231	0.007669152866305	0.131221737686608	0.1338	0.0633	0.0034	0.0023	0.0045	0.0028	0.0021	0.0174	0.1723	0.0032	0.0049	0.0034	0.0899	0.0074	0.0042	0.0026	0.0021	0.1367	0.0917	0.007	0.0051	0.0034	0.0266	0.0053	0.0079	0.1945
5	rs115309330	102242643	1.08	0.496867270490283	1.57	0.614941920479678	0.00664243281571277	0.107763259196691	0.1332	0.0632	0.0035	0.0023	0.0046	0.0028	0.0021	0.0173	0.1721	0.0034	0.0049	0.0034	0.09	0.0075	0.0043	0.0028	0.0021	0.1368	0.0919	0.007	0.0051	0.0035	0.0264	0.0053	0.008	0.1944
5	rs2895856	102248564	1.08	0.496867270490283	1.57	0.614941920479678	0.00676031572927646	0.105763820788378	0.1331	0.0632	0.0035	0.0024	0.0046	0.0028	0.0021	0.0173	0.172	0.0034	0.0049	0.0034	0.09	0.0075	0.0043	0.0028	0.0021	0.1368	0.092	0.007	0.0051	0.0035	0.0264	0.0053	0.008	0.1944
5	rs112746759	102249587	1.08	0.496867270490283	1.58	0.577869115575703	0.00614034458689235	0.0983152572571123	0.1328	0.0632	0.0035	0.0024	0.0046	0.0028	0.0021	0.0173	0.172	0.0035	0.005	0.0034	0.0901	0.0075	0.0043	0.0029	0.0021	0.1368	0.0921	0.007	0.005	0.0035	0.0263	0.0053	0.008	0.1942
5	rs71586552	102259181	1.08	0.496867270490283	1.61	0.475515229965307	0.00559834350619245	0.103284917946136	0.1328	0.0632	0.0034	0.0024	0.0046	0.0028	0.0021	0.0173	0.1721	0.0035	0.005	0.0034	0.0902	0.0075	0.0043	0.0029	0.002	0.1368	0.0922	0.007	0.005	0.0035	0.0263	0.0052	0.008	0.1943
5	rs10077788	102281990	1.07	0.542615033110665	1.61	0.475515229965307	0.00660474642423749	0.0959064362335864	0.1326	0.0632	0.0035	0.0024	0.0046	0.0028	0.0021	0.0173	0.172	0.0035	0.005	0.0034	0.0902	0.0075	0.0043	0.003	0.002	0.1368	0.0924	0.007	0.005	0.0035	0.0263	0.0052	0.008	0.1942
5	rs11952361	102287920	1.07	0.542615033110665	1.61	0.475515229965307	0.0070957986498249	0.108432939731538	0.1324	0.0631	0.0035	0.0024	0.0046	0.0028	0.0021	0.0173	0.172	0.0036	0.005	0.0034	0.0902	0.0075	0.0043	0.003	0.002	0.1368	0.0925	0.007	0.005	0.0035	0.0263	0.0052	0.0079	0.1942
5	rs75230358	102291702	1.07	0.542615033110665	1.61	0.475515229965307	0.00541866766749447	0.0881258425092781	0.1323	0.0631	0.0035	0.0024	0.0047	0.0029	0.0021	0.0173	0.172	0.0036	0.005	0.0034	0.0902	0.0076	0.0043	0.0031	0.0021	0.1368	0.0925	0.007	0.0051	0.0035	0.0262	0.0052	0.0079	0.1942
5	rs116583095	102294093	1.07	0.542615033110665	1.61	0.475515229965307	0.00512201054391249	0.0854381458425069	0.1322	0.063	0.0035	0.0024	0.0047	0.0028	0.0021	0.0173	0.172	0.0037	0.005	0.0034	0.0901	0.0076	0.0043	0.0031	0.0021	0.1368	0.0925	0.007	0.0052	0.0035	0.0262	0.0052	0.0079	0.1942
5	rs10515337	102301368	1.07	0.542615033110665	1.61	0.475515229965307	0.00659722898845389	0.106845058101914	0.1318	0.0629	0.0035	0.0024	0.0047	0.0029	0.0022	0.0173	0.1719	0.0037	0.005	0.0034	0.0899	0.0075	0.0045	0.0032	0.0022	0.1369	0.0927	0.007	0.0052	0.0035	0.0261	0.0052	0.0079	0.1943
5	rs12652973	102306322	1.07	0.542615033110665	1.61	0.475515229965307	0.00996925397906328	0.104191205313512	0.1311	0.0631	0.0035	0.0024	0.0047	0.0029	0.0023	0.017	0.1716	0.0039	0.005	0.0034	0.0901	0.0074	0.0046	0.0033	0.0022	0.1371	0.0928	0.007	0.0053	0.0035	0.0262	0.0052	0.0079	0.1944
5	rs35658696	102338811	1.07	0.542615033110665	1.61	0.475515229965307	0.0297273899601005	0.114531273468107	0.1297	0.0631	0.0037	0.0025	0.0047	0.0031	0.0025	0.0165	0.1715	0.004	0.0052	0.0035	0.09	0.0071	0.0046	0.0037	0.0022	0.1375	0.0924	0.007	0.0055	0.0035	0.0261	0.0054	0.0079	0.1948
5	rs72785721	102342275	1.07	0.542615033110665	1.62	0.444280725791627	0.0314940874281178	0.118667049711848	0.1295	0.0631	0.0037	0.0025	0.0048	0.0031	0.0025	0.0165	0.1716	0.0041	0.0053	0.0035	0.09	0.0072	0.0046	0.0037	0.0022	0.1375	0.0925	0.007	0.0055	0.0035	0.0261	0.0054	0.0079	0.1947
5	rs62362546	102351319	1.07	0.542615033110665	1.62	0.444280725791627	0.0341601329060908	0.129156384421909	0.1295	0.0631	0.0037	0.0025	0.0048	0.0031	0.0025	0.0165	0.1716	0.0041	0.0053	0.0035	0.09	0.0072	0.0046	0.0037	0.0022	0.1375	0.0925	0.007	0.0055	0.0035	0.0261	0.0054	0.0079	0.1947
5	rs77585944	102355352	1.07	0.542615033110665	1.63	0.414449909043039	0.0322039876790851	0.125593537459367	0.1295	0.0631	0.0037	0.0025	0.0048	0.0031	0.0025	0.0165	0.1716	0.0041	0.0053	0.0035	0.09	0.0072	0.0046	0.0037	0.0021	0.1375	0.0925	0.007	0.0055	0.0035	0.0261	0.0054	0.0079	0.1947
5	rs41300805	102361084	1.07	0.542615033110665	1.63	0.414449909043039	0.0324837406925866	0.127459408191654	0.1296	0.063	0.0037	0.0025	0.0048	0.0031	0.0025	0.0164	0.1716	0.004	0.0052	0.0035	0.0901	0.0071	0.0047	0.0037	0.0021	0.1375	0.0925	0.007	0.0055	0.0035	0.026	0.0054	0.0079	0.1947
5	rs25812	102373592	1.07	0.542615033110665	1.63	0.414449909043039	0.0326671022460737	0.122331128548904	0.1295	0.063	0.0038	0.0024	0.0048	0.0031	0.0025	0.0164	0.1716	0.0039	0.0052	0.0035	0.0901	0.0071	0.0047	0.0037	0.002	0.1377	0.0925	0.0069	0.0056	0.0036	0.026	0.0055	0.0078	0.1948
5	rs13187628	102378967	1.07	0.542615033110665	1.62	0.444280725791627	0.0319138756298576	0.127815972895983	0.1296	0.063	0.0038	0.0024	0.0048	0.0031	0.0025	0.0163	0.1717	0.0039	0.0052	0.0035	0.0901	0.0071	0.0047	0.0037	0.002	0.1377	0.0925	0.0069	0.0056	0.0036	0.026	0.0055	0.0078	0.1948
5	rs76187711	102406271	1.07	0.542615033110665	1.63	0.414449909043039	0.0356610182532055	0.123649852477956	0.1296	0.063	0.0038	0.0024	0.0048	0.0031	0.0025	0.0163	0.1717	0.0038	0.0052	0.0036	0.0902	0.007	0.0048	0.0037	0.0019	0.1378	0.0925	0.0069	0.0056	0.0036	0.026	0.0055	0.0077	0.1949
5	rs78137052	102418243	1.07	0.542615033110665	1.63	0.414449909043039	0.0391451432795041	0.113506049421752	0.1295	0.0629	0.0038	0.0024	0.0048	0.0031	0.0025	0.0163	0.1717	0.0038	0.0052	0.0036	0.0902	0.007	0.0048	0.0037	0.0019	0.1379	0.0925	0.0068	0.0056	0.0036	0.0259	0.0055	0.0077	0.195
5	rs80103213	102420497	1.07	0.542615033110665	1.63	0.414449909043039	0.0388957087023269	0.111296809245489	0.1295	0.0629	0.0038	0.0024	0.0048	0.0031	0.0025	0.0163	0.1717	0.0038	0.0052	0.0036	0.0902	0.007	0.0048	0.0037	0.0019	0.1379	0.0925	0.0068	0.0056	0.0036	0.0259	0.0055	0.0077	0.195
5	rs154265	102430918	1.07	0.542615033110665	1.63	0.414449909043039	0.0415120685066647	0.122506652000453	0.1295	0.0629	0.0038	0.0024	0.0048	0.0031	0.0025	0.0163	0.1717	0.0038	0.0052	0.0036	0.0902	0.007	0.0048	0.0037	0.0019	0.1379	0.0925	0.0068	0.0056	0.0036	0.026	0.0055	0.0077	0.195
5	rs12332762	102431274	1.07	0.542615033110665	1.63	0.414449909043039	0.0419037483813502	0.121629979884351	0.1295	0.0629	0.0038	0.0024	0.0048	0.0031	0.0025	0.0163	0.1717	0.0038	0.0052	0.0036	0.0902	0.007	0.0048	0.0037	0.0019	0.1379	0.0925	0.0068	0.0056	0.0036	0.026	0.0055	0.0077	0.195
5	rs34813	102433409	1.07	0.542615033110665	1.63	0.414449909043039	0.0404088613797973	0.110451525745496	0.1294	0.0629	0.0038	0.0024	0.0048	0.0031	0.0025	0.0163	0.1717	0.0038	0.0052	0.0036	0.0902	0.007	0.0048	0.0037	0.0019	0.1379	0.0923	0.0068	0.0056	0.0036	0.0259	0.0056	0.0077	0.1952
5	rs17851288	102440383	1.07	0.542615033110665	1.62	0.444280725791627	0.0322525186847541	0.097027633773626	0.1293	0.0629	0.0038	0.0024	0.0048	0.0031	0.0025	0.0163	0.1717	0.0038	0.0053	0.0036	0.0902	0.007	0.0048	0.0037	0.0019	0.1379	0.0923	0.0068	0.0056	0.0036	0.0259	0.0056	0.0077	0.1952
5	rs79952295	102482767	1.07	0.542615033110665	1.62	0.444280725791627	0.0369262539751678	0.0955870358356345	0.1286	0.0631	0.0038	0.0024	0.0049	0.0031	0.0027	0.0163	0.1715	0.0038	0.0054	0.0036	0.0901	0.0071	0.0049	0.0037	0.0019	0.1379	0.0925	0.0068	0.0057	0.0036	0.0257	0.0057	0.0078	0.1952
5	rs154355	102498881	1.07	0.542615033110665	1.62	0.444280725791627	0.0435704686567613	0.11927481260078	0.1285	0.0631	0.0038	0.0024	0.0049	0.0031	0.0028	0.0163	0.1715	0.0039	0.0054	0.0036	0.0901	0.0071	0.005	0.0037	0.0019	0.138	0.0925	0.0068	0.0057	0.0036	0.0256	0.0057	0.0078	0.1951
5	rs26821	102520400	1.07	0.542615033110665	1.62	0.444280725791627	0.0417438707445868	0.105929888658967	0.1286	0.0632	0.0038	0.0024	0.0048	0.003	0.0027	0.0163	0.1717	0.0039	0.0055	0.0036	0.0901	0.0072	0.0049	0.0036	0.0019	0.1377	0.0926	0.0068	0.0057	0.0036	0.0254	0.0056	0.0078	0.1953
5	rs36046591	102537285	1.07	0.542615033110665	1.6	0.508176723760061	0.033221530410266	0.072439332491911	0.1287	0.0631	0.0038	0.0024	0.0048	0.003	0.0027	0.0162	0.1716	0.0039	0.0055	0.0035	0.0901	0.0072	0.0049	0.0037	0.0019	0.1377	0.0926	0.0068	0.0057	0.0036	0.0254	0.0056	0.0078	0.1952
5	rs72768671	102539270	1.07	0.542615033110665	1.6	0.508176723760061	0.0320103752426631	0.066618092830441	0.1288	0.0631	0.0038	0.0024	0.0048	0.0031	0.0028	0.0162	0.1716	0.0039	0.0055	0.0035	0.09	0.0072	0.0049	0.0037	0.002	0.1376	0.0925	0.0068	0.0057	0.0036	0.0254	0.0056	0.0079	0.1952
5	rs34967509	102546615	1.07	0.542615033110665	1.6	0.508176723760061	0.0321433958956818	0.065519386739129	0.1291	0.063	0.0038	0.0025	0.0049	0.0031	0.0028	0.0161	0.1715	0.0039	0.0056	0.0035	0.0899	0.0072	0.0049	0.0038	0.002	0.1375	0.0926	0.0067	0.0058	0.0037	0.0254	0.0056	0.0079	0.195
5	rs26256	102552013	1.07	0.542615033110665	1.59	0.542287549749139	0.0317454923983284	0.0642925244573774	0.1291	0.063	0.0038	0.0025	0.0049	0.0031	0.0028	0.016	0.1715	0.0039	0.0056	0.0035	0.0899	0.0072	0.0049	0.0038	0.002	0.1375	0.0926	0.0067	0.0058	0.0037	0.0254	0.0056	0.0079	0.195
5	rs246906	102566471	1.08	0.496867270490283	1.6	0.508176723760061	0.0288763889163534	0.0567518894301204	0.1306	0.0626	0.0038	0.0027	0.0049	0.0031	0.003	0.0154	0.1712	0.004	0.0058	0.0035	0.0895	0.0075	0.005	0.0041	0.0022	0.1368	0.093	0.006	0.0059	0.0037	0.0253	0.0055	0.008	0.1947
5	rs58972657	102575378	1.07	0.542615033110665	1.6	0.508176723760061	0.0258617168497897	0.0511472113061697	0.131	0.0624	0.0037	0.0027	0.0049	0.0032	0.0031	0.0153	0.1707	0.0041	0.0059	0.0035	0.0897	0.0075	0.005	0.0042	0.0023	0.1364	0.0932	0.0057	0.0059	0.0037	0.0253	0.0054	0.0081	0.1947
5	rs78740330	102580847	1.07	0.542615033110665	1.6	0.508176723760061	0.0243271718901173	0.0390034073936742	0.131	0.0624	0.0037	0.0027	0.0049	0.0032	0.0031	0.0153	0.1706	0.0041	0.0059	0.0035	0.0897	0.0075	0.005	0.0042	0.0023	0.1364	0.0932	0.0057	0.0059	0.0037	0.0253	0.0054	0.0081	0.1946
5	rs246904	102589628	1.08	0.496867270490283	1.59	0.542287549749139	0.0236286380159214	0.0310627448679823	0.1311	0.0624	0.0037	0.0028	0.005	0.0033	0.0032	0.0153	0.1703	0.0041	0.0059	0.0035	0.0898	0.0075	0.005	0.0042	0.0023	0.1364	0.0932	0.0057	0.0059	0.0037	0.0253	0.0054	0.0081	0.1945
5	rs115522986	102592695	1.08	0.496867270490283	1.59	0.542287549749139	0.0272801985111987	0.0375423738205009	0.1313	0.0623	0.0037	0.0028	0.005	0.0033	0.0032	0.0152	0.1697	0.0041	0.006	0.0035	0.0899	0.0076	0.005	0.0043	0.0024	0.1364	0.0933	0.0057	0.006	0.0037	0.0252	0.0054	0.0082	0.1944
5	rs26232	102596720	1.07	0.542615033110665	1.59	0.542287549749139	0.0336447687434897	0.0602739318831524	0.1314	0.0623	0.0037	0.0028	0.005	0.0034	0.0033	0.0152	0.1691	0.0042	0.0061	0.0035	0.09	0.0076	0.0051	0.0044	0.0024	0.1364	0.0933	0.0056	0.0061	0.0037	0.0252	0.0053	0.0082	0.1942
5	rs115090895	102606902	1.07	0.542615033110665	1.59	0.542287549749139	0.0240598131811998	0.0209314623950504	0.1315	0.0622	0.0037	0.0028	0.005	0.0034	0.0033	0.0152	0.169	0.0042	0.0061	0.0035	0.09	0.0076	0.0051	0.0044	0.0024	0.1363	0.0934	0.0056	0.0061	0.0037	0.0252	0.0053	0.0082	0.1941
5	rs17155198	102618885	1.07	0.542615033110665	1.59	0.542287549749139	0.0230879220798654	0.0301833888372973	0.1318	0.0621	0.0037	0.0029	0.005	0.0036	0.0034	0.0151	0.1687	0.0045	0.0062	0.0037	0.0897	0.0076	0.0052	0.0046	0.0027	0.1359	0.0939	0.0055	0.0063	0.0037	0.0251	0.0052	0.0082	0.1934
5	rs115726789	102629542	1.07	0.542615033110665	1.59	0.542287549749139	0.0333580510438033	0.0347483228224148	0.1318	0.062	0.0038	0.0029	0.005	0.0037	0.0037	0.0151	0.1684	0.0046	0.0062	0.0037	0.0897	0.0076	0.0052	0.0046	0.0028	0.1354	0.0937	0.0053	0.0063	0.0036	0.0252	0.0053	0.0082	0.1936
5	rs72770427	102632519	1.07	0.542615033110665	1.59	0.542287549749139	0.0333580510438033	0.0341808106081697	0.1318	0.062	0.0038	0.0029	0.005	0.0037	0.0036	0.015	0.1683	0.0046	0.0063	0.0037	0.0897	0.0076	0.0052	0.0046	0.0028	0.1353	0.0937	0.0053	0.0063	0.0036	0.0252	0.0053	0.0082	0.1939
5	rs73194378	102649301	1.08	0.496867270490283	1.59	0.542287549749139	0.0458520575990423	0.0844483802963628	0.1322	0.0621	0.0038	0.0029	0.0048	0.0037	0.0037	0.0148	0.1683	0.0046	0.0063	0.0037	0.0896	0.0074	0.0053	0.0046	0.0029	0.1351	0.0937	0.0052	0.0065	0.0035	0.0251	0.0052	0.0081	0.1943
5	rs2116755	102649888	1.08	0.496867270490283	1.6	0.508176723760061	0.0544907713292912	0.104108688783079	0.1321	0.0621	0.0038	0.0029	0.0048	0.0037	0.0038	0.0147	0.1681	0.0046	0.0063	0.0037	0.0897	0.0074	0.0053	0.0046	0.0029	0.1353	0.0936	0.0052	0.0065	0.0035	0.0251	0.0052	0.0081	0.1942
5	rs6894493	102668292	1.08	0.496867270490283	1.59	0.542287549749139	0.043585417222937	0.109524567426951	0.1324	0.0622	0.0038	0.003	0.0048	0.0039	0.004	0.0146	0.1679	0.0046	0.0062	0.0037	0.0894	0.0074	0.0053	0.0048	0.0032	0.1346	0.0937	0.0052	0.0065	0.0036	0.0249	0.0052	0.0082	0.1943
5	rs116623438	102689283	1.08	0.496867270490283	1.59	0.542287549749139	0.114283801743956	0.419657116821642	0.1323	0.0607	0.0042	0.0034	0.0047	0.0047	0.0047	0.0144	0.1652	0.0047	0.0065	0.0041	0.0873	0.0073	0.0058	0.0056	0.0044	0.1364	0.0935	0.0051	0.0065	0.0039	0.024	0.0055	0.0086	0.194
5	rs1035896	102690633	1.08	0.496867270490283	1.58	0.577869115575703	0.166809648554312	0.586517230289519	0.1322	0.0607	0.0042	0.0034	0.0047	0.0047	0.0047	0.0144	0.1652	0.0047	0.0065	0.0041	0.0873	0.0073	0.0058	0.0056	0.0044	0.1365	0.0935	0.0051	0.0065	0.004	0.024	0.0055	0.0086	0.1939
5	rs387569	102695626	1.08	0.496867270490283	1.58	0.577869115575703	0.2007350971112	0.708447260310056	0.132	0.0606	0.0043	0.0036	0.0047	0.0048	0.005	0.0142	0.1638	0.0047	0.0065	0.0042	0.0865	0.0073	0.006	0.0055	0.0046	0.1366	0.095	0.0049	0.0065	0.004	0.024	0.0056	0.0087	0.1939
5	rs390694	102695734	1.08	0.496867270490283	1.58	0.577869115575703	0.128141812122456	0.64812926674618	0.1321	0.0604	0.0044	0.0036	0.0047	0.0048	0.005	0.0142	0.1638	0.0047	0.0063	0.0042	0.0864	0.0073	0.006	0.0055	0.0046	0.1368	0.0951	0.0049	0.0064	0.0043	0.0239	0.0056	0.0088	0.1939
5	rs114319500	102696144	1.08	0.496867270490283	1.56	0.653525583231	0.106319257352102	0.619235101216194	0.1322	0.0603	0.0044	0.0036	0.0047	0.0048	0.005	0.0141	0.1637	0.0047	0.0063	0.0042	0.0863	0.0073	0.006	0.0054	0.0047	0.1369	0.0952	0.0049	0.0064	0.0043	0.0238	0.0057	0.0088	0.1939
5	rs11242490	102709812	1.08	0.496867270490283	1.56	0.653525583231	0.293689088507667	0.775249643012696	0.1333	0.0595	0.0046	0.0038	0.0046	0.0046	0.0052	0.0132	0.1625	0.0048	0.0062	0.0045	0.0842	0.0076	0.0064	0.005	0.0051	0.138	0.0961	0.0046	0.0063	0.0046	0.0236	0.0074	0.009	0.1927
5	rs12654624	102710525	1.08	0.496867270490283	1.55	0.693638871087907	0.28889512488822	0.683523897858043	0.1332	0.0596	0.0046	0.0038	0.0046	0.0046	0.0052	0.0132	0.1626	0.0048	0.0062	0.0046	0.0841	0.0076	0.0064	0.005	0.0051	0.138	0.0962	0.0046	0.0063	0.0046	0.0236	0.0074	0.0089	0.1925
5	rs7733998	102711436	1.08	0.496867270490283	1.55	0.693638871087907	0.292823069092734	0.689735859339942	0.1331	0.0596	0.0046	0.0039	0.0047	0.0046	0.0052	0.013	0.1622	0.0047	0.0062	0.0046	0.084	0.0076	0.0065	0.005	0.0051	0.1382	0.0965	0.0045	0.0064	0.0047	0.0236	0.0076	0.0088	0.1923
5	rs17155276	102712223	1.08	0.496867270490283	1.54	0.735299729443272	0.358149349345659	0.808365284687135	0.1332	0.0595	0.0047	0.004	0.0047	0.0047	0.0053	0.0129	0.1626	0.0045	0.0064	0.0046	0.083	0.0076	0.0066	0.005	0.0052	0.1379	0.0966	0.0045	0.0063	0.0048	0.0235	0.0079	0.0088	0.1924
5	rs10463556	102721619	1.08	0.496867270490283	1.53	0.778525311864042	0.332724699929036	0.893257120147025	0.1327	0.0593	0.0048	0.0043	0.0046	0.0048	0.0055	0.0127	0.1631	0.0044	0.0062	0.0049	0.0822	0.0077	0.0065	0.0051	0.0052	0.1383	0.0979	0.0046	0.0061	0.0049	0.0237	0.0081	0.0088	0.1909
5	rs74944275	102726073	1.08	0.496867270490283	1.53	0.778525311864042	0.242458852746618	0.801320784967719	0.1329	0.0593	0.0048	0.0043	0.0046	0.0047	0.0055	0.0126	0.1633	0.0044	0.0062	0.005	0.0821	0.0076	0.0063	0.005	0.0052	0.1383	0.0978	0.0046	0.006	0.005	0.0237	0.008	0.0089	0.1911
5	rs80292011	102730873	1.09	0.453749840114468	1.54	0.735299729443272	0.171302474045403	0.764479501541622	0.1334	0.0592	0.0048	0.0043	0.0045	0.0047	0.0055	0.0125	0.1635	0.0044	0.0062	0.005	0.0819	0.0076	0.0059	0.005	0.0052	0.1382	0.0977	0.0047	0.006	0.0052	0.0238	0.0077	0.0091	0.1912
5	rs74795730	102731173	1.08	0.496867270490283	1.54	0.735299729443272	0.166879862541636	0.779505931509059	0.1336	0.0592	0.0048	0.0043	0.0045	0.0047	0.0054	0.0125	0.1634	0.0044	0.0062	0.005	0.0818	0.0076	0.0059	0.005	0.0052	0.1382	0.0978	0.0047	0.006	0.0052	0.0238	0.0077	0.0091	0.1911
5	rs75790388	102735213	1.08	0.496867270490283	1.54	0.735299729443272	0.138999573364863	0.573578525406868	0.1338	0.0592	0.0048	0.0043	0.0046	0.0047	0.0054	0.0125	0.1635	0.0044	0.0062	0.005	0.0818	0.0076	0.0059	0.005	0.0051	0.1381	0.0977	0.0048	0.006	0.0052	0.0238	0.0077	0.0091	0.1911
5	rs55678878	102736589	1.08	0.496867270490283	1.54	0.735299729443272	0.138621728814156	0.594513888478932	0.1339	0.0592	0.0048	0.0043	0.0046	0.0047	0.0054	0.0125	0.1635	0.0044	0.0061	0.005	0.0819	0.0076	0.0058	0.005	0.0051	0.138	0.0977	0.0048	0.006	0.0052	0.0238	0.0077	0.0091	0.1911
5	rs17155294	102745318	1.09	0.453749840114468	1.54	0.735299729443272	0.116479145639489	0.568054828184009	0.1342	0.059	0.0048	0.0042	0.0046	0.0046	0.0054	0.0125	0.1636	0.0044	0.0061	0.005	0.0819	0.0076	0.0058	0.0049	0.0051	0.138	0.0975	0.0048	0.006	0.0052	0.0237	0.0077	0.0091	0.1911
5	rs73774916	102752272	1.1	0.413206464175836	1.53	0.778525311864042	0.146686036080367	0.539097382282293	0.1346	0.0585	0.0051	0.0042	0.0046	0.0046	0.0056	0.0124	0.1643	0.0045	0.0061	0.0049	0.0805	0.0078	0.0058	0.005	0.0051	0.1392	0.0969	0.005	0.0059	0.0052	0.0233	0.0076	0.0092	0.1913
5	rs75506008	102769267	1.1	0.413206464175836	1.53	0.778525311864042	0.0578250102598998	0.261921657587252	0.1346	0.0588	0.0051	0.0043	0.0047	0.0043	0.0054	0.0121	0.1645	0.0043	0.0059	0.0049	0.0815	0.0078	0.0055	0.0048	0.0047	0.1406	0.097	0.0051	0.0057	0.005	0.0229	0.0074	0.0091	0.1909
5	rs115528510	102776687	1.1	0.413206464175836	1.53	0.778525311864042	0.0547170913841881	0.23699184441006	0.1346	0.0589	0.0051	0.0043	0.0047	0.0042	0.0054	0.012	0.1645	0.0043	0.0059	0.0049	0.0816	0.0079	0.0055	0.0048	0.0047	0.1407	0.0971	0.0051	0.0056	0.005	0.0229	0.0074	0.009	0.1908
5	rs4703252	102780544	1.1	0.413206464175836	1.54	0.735299729443272	0.0490347792385759	0.203557499282664	0.1347	0.0589	0.0051	0.0043	0.0047	0.0042	0.0054	0.012	0.1644	0.0043	0.0059	0.0049	0.0817	0.0079	0.0055	0.0048	0.0047	0.1407	0.097	0.0051	0.0056	0.005	0.0228	0.0073	0.009	0.1908
5	rs80221354	102782404	1.1	0.413206464175836	1.56	0.653525583231	0.0478143395091914	0.202402220991844	0.1348	0.0589	0.0051	0.0043	0.0047	0.0042	0.0054	0.012	0.1644	0.0043	0.0059	0.0049	0.0816	0.0079	0.0055	0.0048	0.0047	0.1407	0.097	0.0051	0.0056	0.005	0.0228	0.0073	0.009	0.1909
5	rs6869606	102790343	1.11	0.375177619549844	1.56	0.653525583231	0.050473994841249	0.193343225549976	0.1351	0.0589	0.0051	0.0043	0.0047	0.0042	0.0054	0.0121	0.1644	0.0043	0.0058	0.0049	0.0817	0.0079	0.0054	0.0048	0.0047	0.1409	0.0967	0.0052	0.0056	0.005	0.0228	0.0073	0.009	0.1908
5	rs36034623	102802678	1.11	0.375177619549844	1.58	0.577869115575703	0.0476394173953042	0.17276239914048	0.1351	0.0589	0.0051	0.0043	0.0047	0.0042	0.0054	0.0121	0.1644	0.0043	0.0058	0.0049	0.0817	0.0079	0.0054	0.0048	0.0046	0.1409	0.0967	0.0052	0.0056	0.005	0.0228	0.0073	0.009	0.1908
5	rs35237512	102804649	1.11	0.375177619549844	1.58	0.577869115575703	0.0475917866756997	0.175853501590035	0.1351	0.0589	0.0051	0.0043	0.0047	0.0042	0.0054	0.0121	0.1644	0.0043	0.0058	0.0049	0.0817	0.0079	0.0054	0.0048	0.0046	0.1409	0.0967	0.0052	0.0056	0.005	0.0228	0.0073	0.009	0.1908
5	rs79354717	102810119	1.11	0.375177619549844	1.59	0.542287549749139	0.0476553014722804	0.170283492808381	0.1351	0.0589	0.0051	0.0043	0.0047	0.0042	0.0054	0.0121	0.1644	0.0043	0.0058	0.0048	0.0817	0.0079	0.0054	0.0048	0.0046	0.141	0.0966	0.0052	0.0056	0.005	0.0228	0.0073	0.009	0.1908
5	rs1507768	102817024	1.11	0.375177619549844	1.59	0.542287549749139	0.0544386326366099	0.187893636225069	0.1351	0.0588	0.005	0.0043	0.0047	0.0042	0.0054	0.0121	0.1644	0.0044	0.0058	0.0048	0.0817	0.0079	0.0054	0.0049	0.0046	0.141	0.0965	0.0052	0.0056	0.005	0.0228	0.0073	0.009	0.1907
5	rs72770481	102826698	1.11	0.375177619549844	1.59	0.542287549749139	0.049505965734464	0.147608008188016	0.1351	0.0585	0.005	0.0043	0.0048	0.0042	0.0054	0.0122	0.1645	0.0045	0.0058	0.0048	0.0817	0.008	0.0054	0.005	0.0046	0.1416	0.0962	0.0052	0.0055	0.0049	0.0227	0.0072	0.0091	0.1906
5	rs76845229	102832476	1.11	0.375177619549844	1.59	0.542287549749139	0.0446405355754787	0.134024591876907	0.1351	0.0575	0.005	0.0044	0.0049	0.0043	0.0055	0.0123	0.1648	0.0047	0.0057	0.0048	0.0814	0.0083	0.0052	0.0052	0.0044	0.1429	0.0954	0.0053	0.0054	0.0048	0.0227	0.007	0.0093	0.1902
5	rs115637726	102834706	1.11	0.375177619549844	1.59	0.542287549749139	0.0453586542858226	0.135570888800064	0.1352	0.0574	0.005	0.0044	0.0049	0.0044	0.0055	0.0123	0.1648	0.0047	0.0057	0.0048	0.0814	0.0083	0.0052	0.0052	0.0044	0.143	0.0954	0.0053	0.0054	0.0048	0.0227	0.007	0.0093	0.1902
5	rs291873	102840482	1.11	0.375177619549844	1.6	0.508176723760061	0.0495548828529064	0.14648136960889	0.1351	0.0573	0.005	0.0044	0.0049	0.0044	0.0055	0.0124	0.1649	0.0047	0.0057	0.0048	0.0814	0.0083	0.0052	0.0052	0.0044	0.1432	0.0953	0.0053	0.0054	0.0048	0.0227	0.007	0.0093	0.1902
5	rs294087	102851151	1.11	0.375177619549844	1.6	0.508176723760061	0.0440806859240805	0.13212349450214	0.1351	0.0565	0.005	0.0044	0.0049	0.0044	0.0055	0.0124	0.1651	0.0048	0.0058	0.0048	0.0815	0.0084	0.0052	0.0053	0.0043	0.1434	0.0957	0.0054	0.0057	0.0048	0.0226	0.007	0.0092	0.1896
5	rs11741485	102852228	1.11	0.375177619549844	1.61	0.475515229965307	0.0362239556002854	0.130052872449655	0.1351	0.0564	0.005	0.0044	0.005	0.0043	0.0055	0.0124	0.1651	0.0048	0.0058	0.0048	0.0817	0.0084	0.0052	0.0053	0.0043	0.1435	0.0957	0.0054	0.0056	0.0048	0.0226	0.0068	0.0092	0.1895
5	rs291838	102852837	1.11	0.375177619549844	1.66	0.333131717406117	0.0160515631997129	0.125327822775467	0.1351	0.0563	0.005	0.0044	0.0051	0.0043	0.0055	0.0126	0.1654	0.0047	0.0059	0.0048	0.0818	0.0084	0.0052	0.0053	0.0043	0.1438	0.0956	0.0054	0.0056	0.0048	0.0226	0.0062	0.0091	0.1894
5	rs76316619	102867225	1.12	0.339600448506511	1.69	0.263511633917478	0.00235106165039919	0.179366206051201	0.133	0.0555	0.005	0.0045	0.0057	0.0047	0.0053	0.013	0.1672	0.0048	0.0059	0.0052	0.0805	0.0094	0.0049	0.005	0.0046	0.1444	0.0971	0.0054	0.0054	0.0051	0.0218	0.0061	0.0094	0.1874
5	rs294041	102877469	1.12	0.339600448506511	1.69	0.263511633917478	0.00245103671521453	0.190971810947648	0.133	0.0555	0.005	0.0045	0.0057	0.0048	0.0053	0.013	0.1672	0.0048	0.0059	0.0052	0.0804	0.0094	0.0049	0.005	0.0046	0.1445	0.0972	0.0054	0.0054	0.0051	0.0218	0.0061	0.0094	0.1874
5	rs114776461	102883166	1.12	0.339600448506511	1.68	0.285465824887251	0.00159659654589164	0.18840548232245	0.1329	0.0555	0.005	0.0045	0.0058	0.0048	0.0053	0.0131	0.1671	0.0049	0.0059	0.0053	0.0804	0.0094	0.0049	0.005	0.0048	0.1442	0.0968	0.0055	0.0059	0.0052	0.0219	0.0061	0.0091	0.1873
5	rs2271170	102887795	1.12	0.339600448506511	1.69	0.263511633917478	0.00175633272748632	0.21952737701207	0.1329	0.0555	0.005	0.0045	0.0058	0.0048	0.0054	0.0131	0.1671	0.0049	0.0059	0.0052	0.0804	0.0095	0.0049	0.005	0.0049	0.1442	0.0968	0.0055	0.0059	0.0052	0.0219	0.0061	0.009	0.1873
5	rs3734087	102894447	1.12	0.339600448506511	1.69	0.263511633917478	0.00248220656687651	0.235777369120738	0.1328	0.0555	0.005	0.0046	0.0058	0.0049	0.0054	0.0131	0.167	0.0049	0.0059	0.0053	0.0803	0.0095	0.0049	0.0051	0.0051	0.1438	0.0965	0.0056	0.0061	0.0054	0.0219	0.0062	0.0091	0.187
5	rs34468716	102894673	1.12	0.339600448506511	1.69	0.263511633917478	0.00248220656687651	0.222443922311406	0.1328	0.0555	0.005	0.0046	0.0057	0.0049	0.0054	0.0131	0.167	0.0049	0.0059	0.0053	0.0803	0.0095	0.0049	0.0051	0.0051	0.1439	0.0965	0.0056	0.0061	0.0054	0.0219	0.0062	0.0091	0.187
5	rs72782538	102897899	1.12	0.339600448506511	1.69	0.263511633917478	0.00194158979648506	0.165755119893042	0.1327	0.0555	0.005	0.0046	0.0057	0.0049	0.0054	0.013	0.167	0.0048	0.0059	0.0053	0.0804	0.0095	0.0049	0.0051	0.0051	0.1437	0.0965	0.0056	0.0061	0.0054	0.022	0.0062	0.0091	0.1869
5	rs294053	102905340	1.12	0.339600448506511	1.69	0.263511633917478	0.00208419511820371	0.160494171036998	0.1324	0.0554	0.0049	0.0046	0.0059	0.0049	0.0053	0.0129	0.1668	0.0046	0.0059	0.0053	0.0808	0.0094	0.0049	0.005	0.0052	0.1433	0.0969	0.0057	0.0062	0.0056	0.022	0.0062	0.0093	0.1869
5	rs1152153	102911778	1.14	0.275532638758866	1.69	0.263511633917478	0.0579698276050956	0.232585218397759	0.1287	0.0571	0.0043	0.005	0.0064	0.0062	0.0054	0.0126	0.1638	0.0042	0.0064	0.0055	0.0808	0.0089	0.005	0.0043	0.0056	0.1451	0.1001	0.0073	0.0069	0.006	0.0223	0.0057	0.0102	0.1824
5	rs1702765	102912812	1.14	0.275532638758866	1.69	0.263511633917478	0.063171899630838	0.261465553772957	0.1284	0.0571	0.0043	0.005	0.0064	0.0062	0.0053	0.0126	0.1638	0.0042	0.0064	0.0055	0.0807	0.0089	0.005	0.0043	0.0057	0.1454	0.1002	0.0073	0.0069	0.0061	0.0223	0.0057	0.0102	0.1824
5	rs10515346	102918289	1.14	0.275532638758866	1.69	0.263511633917478	0.0608420559684596	0.20334728517	0.1283	0.0571	0.0042	0.0049	0.0065	0.0061	0.0052	0.0125	0.1635	0.0041	0.0063	0.0055	0.0818	0.0089	0.0051	0.0042	0.0056	0.1451	0.1004	0.0075	0.007	0.006	0.0223	0.0056	0.0103	0.1821
5	rs294039	102921166	1.14	0.275532638758866	1.69	0.263511633917478	0.0597264543008802	0.210216168616924	0.128	0.0572	0.0042	0.0048	0.0068	0.006	0.0051	0.0125	0.1632	0.0041	0.0063	0.0052	0.0835	0.0089	0.005	0.004	0.0054	0.1453	0.1007	0.0075	0.0069	0.0059	0.0221	0.0052	0.0106	0.1818
5	rs17311608	102924875	1.14	0.275532638758866	1.69	0.263511633917478	0.0844200615517871	0.20366263355854	0.1278	0.0579	0.0042	0.0047	0.0069	0.0059	0.005	0.0125	0.1623	0.0041	0.0063	0.0055	0.0843	0.009	0.005	0.0036	0.0053	0.1461	0.1007	0.0076	0.007	0.0059	0.022	0.005	0.011	0.1809
5	rs17155526	102925668	1.14	0.275532638758866	1.69	0.263511633917478	0.0841888258537758	0.195309681052254	0.1278	0.0582	0.0042	0.0047	0.0069	0.0059	0.0049	0.0125	0.1622	0.0041	0.0063	0.0055	0.0842	0.009	0.005	0.0036	0.0054	0.1462	0.1006	0.0076	0.007	0.0059	0.0219	0.0051	0.0111	0.1807
5	rs79927710	102932194	1.13	0.306408690300974	1.69	0.263511633917478	0.0805439647447231	0.150816995741665	0.128	0.0588	0.0041	0.0046	0.0069	0.0058	0.0047	0.0124	0.162	0.0041	0.0062	0.0055	0.0846	0.0089	0.005	0.0037	0.0053	0.1455	0.1008	0.0076	0.007	0.006	0.0218	0.0051	0.0111	0.1806
5	rs17155558	102945524	1.13	0.306408690300974	1.71	0.223208546872115	0.0739013716903672	0.154050674514486	0.1283	0.0597	0.0041	0.0046	0.0068	0.0058	0.0045	0.0124	0.1618	0.0042	0.0061	0.0055	0.0851	0.0088	0.0051	0.0038	0.0052	0.1446	0.1011	0.0077	0.007	0.0061	0.0215	0.0052	0.0113	0.1805
5	rs17155559	102946979	1.13	0.306408690300974	1.71	0.223208546872115	0.0753122434144784	0.164971953040269	0.1284	0.0597	0.0042	0.0046	0.0068	0.0058	0.0044	0.0124	0.1618	0.0042	0.0061	0.0055	0.085	0.0088	0.0051	0.0038	0.0052	0.1444	0.101	0.0077	0.007	0.0062	0.0215	0.0052	0.0113	0.1806
5	rs7707391	102949668	1.13	0.306408690300974	1.76	0.141944438278083	0.0727177846855311	0.179164834360475	0.1285	0.0598	0.0041	0.0046	0.0069	0.0058	0.0045	0.0121	0.1621	0.0041	0.0061	0.0055	0.0851	0.0088	0.0052	0.0038	0.0051	0.1439	0.1009	0.0077	0.007	0.0062	0.0215	0.0052	0.0113	0.1807
5	rs116698885	102950733	1.13	0.306408690300974	1.74	0.171280181914382	0.0719008096321998	0.16722706395609	0.1285	0.0598	0.0041	0.0046	0.0068	0.0058	0.0045	0.012	0.1621	0.0041	0.0061	0.0055	0.0852	0.0088	0.0052	0.0038	0.0051	0.1439	0.1009	0.0077	0.007	0.0062	0.0215	0.0052	0.0112	0.1808
5	rs11242502	102956594	1.13	0.306408690300974	1.74	0.171280181914382	0.0714633802998848	0.165657152777155	0.1285	0.0598	0.0041	0.0046	0.0068	0.0058	0.0045	0.0119	0.1622	0.0041	0.006	0.0054	0.0853	0.0088	0.0052	0.0038	0.0051	0.144	0.101	0.0077	0.007	0.0062	0.0216	0.0052	0.0112	0.1808
5	rs76505706	102959407	1.13	0.306408690300974	1.74	0.171280181914382	0.0669248384588304	0.129156384421909	0.1284	0.0598	0.0042	0.0046	0.0068	0.0058	0.0044	0.0119	0.1621	0.0041	0.006	0.0054	0.0853	0.0088	0.0052	0.0038	0.0051	0.144	0.101	0.0077	0.007	0.0062	0.0216	0.0052	0.0112	0.1807
5	rs6596537	102964399	1.13	0.306408690300974	1.74	0.171280181914382	0.0560527656835669	0.111805161728862	0.1283	0.0598	0.0044	0.0045	0.0068	0.0057	0.0044	0.0119	0.162	0.0041	0.006	0.0054	0.0854	0.0088	0.0052	0.0038	0.0051	0.1441	0.101	0.0077	0.007	0.0061	0.0216	0.0053	0.0111	0.1807
5	rs114782766	102967045	1.13	0.306408690300974	1.74	0.171280181914382	0.0562123630535631	0.107930529708158	0.1283	0.0598	0.0044	0.0045	0.0068	0.0057	0.0044	0.0119	0.162	0.0041	0.006	0.0054	0.0854	0.0088	0.0052	0.0038	0.0051	0.1441	0.101	0.0077	0.007	0.0061	0.0216	0.0053	0.0111	0.1807
5	rs55716192	102979420	1.13	0.306408690300974	1.73	0.187497716434302	0.0530776308977563	0.0962262556519893	0.1283	0.0599	0.0044	0.0045	0.0068	0.0057	0.0043	0.0119	0.1618	0.0042	0.006	0.0052	0.0857	0.0087	0.0052	0.0037	0.005	0.1445	0.101	0.0077	0.007	0.0061	0.0216	0.0054	0.0112	0.1808
5	rs4145649	102985840	1.13	0.306408690300974	1.73	0.187497716434302	0.122050825134845	0.122770114142008	0.1283	0.0607	0.004	0.0035	0.0073	0.0047	0.0035	0.0117	0.1585	0.0051	0.0064	0.0043	0.0882	0.0087	0.0052	0.003	0.0043	0.1476	0.1006	0.0072	0.0067	0.006	0.0219	0.007	0.0118	0.1805
5	rs34252454	102988933	1.13	0.306408690300974	1.73	0.187497716434302	0.131864740845596	0.117627900970223	0.1282	0.0609	0.0039	0.0034	0.0073	0.0046	0.0033	0.0117	0.1584	0.0051	0.0064	0.0042	0.0884	0.0088	0.0052	0.0029	0.0042	0.1478	0.1005	0.0071	0.0068	0.006	0.0219	0.007	0.0118	0.1805
5	rs17155647	102990964	1.13	0.306408690300974	1.73	0.187497716434302	0.138716132170139	0.129783684666307	0.1281	0.0609	0.0039	0.0034	0.0073	0.0045	0.0032	0.0117	0.1583	0.0052	0.0065	0.0042	0.0885	0.0089	0.0052	0.0029	0.0042	0.1478	0.1004	0.0071	0.0068	0.0061	0.022	0.0071	0.0119	0.1803
5	rs2545663	102993324	1.12	0.339600448506511	1.73	0.187497716434302	0.158134667383948	0.142562791242442	0.128	0.061	0.004	0.0033	0.0074	0.0044	0.0032	0.0117	0.1581	0.0053	0.0065	0.0041	0.0886	0.009	0.0053	0.0029	0.0042	0.1479	0.1003	0.0071	0.0069	0.0061	0.0221	0.0072	0.012	0.1801
5	rs2545661	102995293	1.12	0.339600448506511	1.73	0.187497716434302	0.173700743777337	0.163897230217901	0.1278	0.061	0.004	0.0033	0.0075	0.0043	0.0031	0.0117	0.1581	0.0053	0.0065	0.0041	0.0888	0.009	0.0053	0.0028	0.0041	0.148	0.1001	0.007	0.0069	0.0062	0.0221	0.0072	0.012	0.18
5	rs62362839	103004915	1.12	0.339600448506511	1.72	0.204795704918344	0.251622968017068	0.243205543777458	0.1282	0.061	0.004	0.0033	0.0074	0.0041	0.003	0.0117	0.1575	0.0056	0.0067	0.0039	0.0897	0.009	0.0055	0.0027	0.0041	0.1479	0.0995	0.007	0.0071	0.0063	0.0222	0.0073	0.0124	0.1795
5	rs3909338	103009994	1.12	0.339600448506511	1.71	0.223208546872115	0.342517261138495	0.291145540600557	0.1281	0.0613	0.004	0.0033	0.0074	0.0041	0.003	0.0117	0.1574	0.0056	0.0067	0.0039	0.0898	0.009	0.0056	0.0026	0.0042	0.1479	0.0994	0.007	0.0071	0.0063	0.0222	0.0074	0.0125	0.1794
5	rs112450131	103011668	1.12	0.339600448506511	1.72	0.204795704918344	0.334166135316643	0.293150806912992	0.128	0.0613	0.004	0.0033	0.0074	0.0041	0.003	0.0118	0.1574	0.0057	0.0067	0.0039	0.0899	0.0091	0.0056	0.0026	0.0042	0.1478	0.0995	0.007	0.0071	0.0063	0.0222	0.0073	0.0125	0.1793
5	rs984287	103013394	1.12	0.339600448506511	1.72	0.204795704918344	0.295618453933684	0.297766816158571	0.1279	0.0613	0.004	0.0033	0.0073	0.0039	0.003	0.0118	0.1574	0.0057	0.0067	0.0039	0.0901	0.0091	0.0057	0.0026	0.0042	0.1479	0.0995	0.007	0.0071	0.0063	0.0221	0.0073	0.0125	0.1792
5	rs75998114	103015605	1.12	0.339600448506511	1.72	0.204795704918344	0.221665616753045	0.232146024310052	0.128	0.0613	0.004	0.0033	0.0074	0.0039	0.003	0.0118	0.1573	0.0056	0.0067	0.0039	0.09	0.0091	0.0057	0.0027	0.0043	0.1477	0.0996	0.0071	0.0071	0.0063	0.0222	0.0073	0.0121	0.1792
5	rs1152175	103017599	1.12	0.339600448506511	1.71	0.223208546872115	0.174925185618742	0.202402220991844	0.1282	0.0613	0.004	0.0034	0.0075	0.004	0.003	0.0119	0.157	0.0056	0.0066	0.004	0.0899	0.0093	0.0058	0.0027	0.0044	0.1475	0.0995	0.0071	0.0072	0.0063	0.0222	0.0074	0.0116	0.1793
5	rs646342	103023068	1.12	0.339600448506511	1.71	0.223208546872115	0.213897202453442	0.204504360313567	0.1285	0.0612	0.004	0.0034	0.0075	0.0039	0.003	0.0121	0.1571	0.0056	0.0067	0.0039	0.0897	0.0093	0.0058	0.0028	0.0046	0.1471	0.0991	0.0071	0.0072	0.0064	0.0224	0.0075	0.0117	0.179
5	rs72774637	103025309	1.12	0.339600448506511	1.71	0.223208546872115	0.18064393949915	0.167522000082148	0.1285	0.0613	0.0041	0.0034	0.0076	0.0038	0.003	0.0122	0.1569	0.0057	0.0066	0.0039	0.0901	0.0094	0.0057	0.0028	0.0046	0.1475	0.0986	0.0072	0.0072	0.0063	0.0225	0.0075	0.0116	0.1786
5	rs34431176	103026896	1.12	0.339600448506511	1.71	0.223208546872115	0.190386381705193	0.197803209103784	0.1285	0.0614	0.0042	0.0034	0.0077	0.0037	0.003	0.0123	0.1566	0.0057	0.0066	0.004	0.0906	0.0094	0.0057	0.0028	0.0046	0.1477	0.0982	0.0072	0.0072	0.0063	0.0227	0.0076	0.0116	0.1781
5	rs76500399	103028297	1.12	0.339600448506511	1.71	0.223208546872115	0.167231191239743	0.213625497193365	0.1285	0.0615	0.0043	0.0034	0.0078	0.0036	0.003	0.0124	0.1564	0.0058	0.0066	0.004	0.0908	0.0095	0.0056	0.0028	0.0046	0.1477	0.0978	0.0075	0.0072	0.0062	0.0229	0.0076	0.0115	0.1778
5	rs2665195	103028849	1.12	0.339600448506511	1.71	0.223208546872115	0.164189075279961	0.226134444403144	0.1285	0.0615	0.0043	0.0034	0.0078	0.0036	0.003	0.0125	0.1563	0.0058	0.0066	0.004	0.0909	0.0095	0.0056	0.0028	0.0046	0.1477	0.0978	0.0076	0.0072	0.0062	0.023	0.0076	0.0115	0.1776
5	rs12514781	103029876	1.12	0.339600448506511	1.71	0.223208546872115	0.223030691468536	0.366203013095	0.1286	0.0617	0.0046	0.0034	0.0082	0.0034	0.003	0.0128	0.1559	0.006	0.0065	0.0042	0.0923	0.0095	0.0053	0.0028	0.0046	0.1479	0.096	0.0075	0.007	0.0061	0.0231	0.0076	0.0119	0.1769
5	rs6871839	103030369	1.12	0.339600448506511	1.72	0.204795704918344	0.253398128719963	0.462894291416044	0.129	0.0622	0.0047	0.0033	0.0085	0.0032	0.003	0.0128	0.1562	0.0061	0.0064	0.0043	0.0932	0.0097	0.0052	0.0028	0.0046	0.1481	0.0941	0.0074	0.0067	0.0058	0.0232	0.0076	0.0119	0.1769
5	rs60597840	103030947	1.12	0.339600448506511	1.72	0.204795704918344	0.313583738230337	0.523512244756968	0.1297	0.0635	0.0048	0.0032	0.0087	0.0026	0.0028	0.0132	0.1562	0.0061	0.0062	0.0042	0.0937	0.0098	0.0049	0.0027	0.0044	0.148	0.0921	0.0073	0.0063	0.0054	0.0235	0.0075	0.0122	0.1777
5	rs2545656	103031154	1.12	0.339600448506511	1.73	0.187497716434302	0.40650270053305	0.516315360707553	0.1309	0.0634	0.0049	0.003	0.0087	0.0024	0.0027	0.0133	0.1566	0.0061	0.0061	0.0041	0.0939	0.0099	0.0048	0.0026	0.0045	0.1482	0.0913	0.0073	0.0062	0.0052	0.0233	0.0073	0.0121	0.1779
5	rs78248401	103031277	1.12	0.339600448506511	1.72	0.204795704918344	0.478757573012963	0.51507229470067	0.1315	0.0636	0.0049	0.003	0.0088	0.0024	0.0027	0.0134	0.1567	0.006	0.0059	0.004	0.094	0.0099	0.0048	0.0026	0.0045	0.1481	0.0907	0.0073	0.0061	0.0051	0.0231	0.0074	0.0121	0.1782
5	rs578325	103031941	1.12	0.339600448506511	1.74	0.171280181914382	0.423248233030254	0.423982003585554	0.1332	0.0636	0.0052	0.003	0.0089	0.0023	0.0027	0.0139	0.1564	0.0058	0.0056	0.0043	0.0946	0.0095	0.0048	0.0023	0.0043	0.148	0.0897	0.0071	0.0054	0.0047	0.0229	0.0071	0.0121	0.1798
5	rs636941	103032324	1.13	0.306408690300974	1.74	0.171280181914382	0.52899466988742	0.439013747608249	0.1337	0.0633	0.0052	0.0028	0.009	0.002	0.0026	0.0139	0.1562	0.0059	0.0056	0.0043	0.0944	0.0096	0.0048	0.0022	0.0041	0.1471	0.0899	0.0071	0.0055	0.0047	0.0231	0.0073	0.0122	0.1805
5	rs6869108	103042676	1.14	0.275532638758866	1.74	0.171280181914382	0.530096455957882	0.161172764327947	0.1377	0.0638	0.0052	0.0026	0.0088	0.0023	0.0026	0.0144	0.1542	0.0055	0.0046	0.0041	0.0947	0.0095	0.0048	0.002	0.0039	0.1447	0.0879	0.0069	0.0067	0.0045	0.0242	0.0076	0.0123	0.1814
5	rs6596542	103045389	1.14	0.275532638758866	1.74	0.171280181914382	0.493688577257111	0.138774884672921	0.1379	0.0639	0.0052	0.0027	0.0086	0.0022	0.0026	0.0144	0.1538	0.0055	0.0045	0.0042	0.0956	0.0094	0.0051	0.0021	0.0037	0.145	0.0875	0.0069	0.0066	0.0045	0.0244	0.0078	0.0122	0.1807
5	rs77980668	103049509	1.14	0.275532638758866	1.74	0.171280181914382	0.475798014634372	0.133118058492342	0.1378	0.0641	0.0052	0.0027	0.0086	0.0022	0.0026	0.0144	0.1538	0.0054	0.0044	0.0042	0.0956	0.0096	0.0051	0.0021	0.0037	0.145	0.0874	0.0069	0.0066	0.0044	0.0245	0.0078	0.0122	0.1806
5	rs10479266	103052249	1.14	0.275532638758866	1.74	0.171280181914382	0.483337654546182	0.137032169980304	0.1377	0.0641	0.0052	0.0027	0.0086	0.0022	0.0026	0.0144	0.1538	0.0054	0.0044	0.0042	0.0956	0.0096	0.0051	0.0021	0.0037	0.1449	0.0874	0.0069	0.0065	0.0044	0.0246	0.0078	0.0122	0.1807
5	rs73189256	103052928	1.14	0.275532638758866	1.74	0.171280181914382	0.497204311216282	0.140064134304325	0.1377	0.0641	0.0052	0.0027	0.0086	0.0022	0.0026	0.0144	0.1538	0.0054	0.0044	0.0042	0.0956	0.0096	0.0051	0.0021	0.0037	0.1449	0.0874	0.0069	0.0065	0.0044	0.0246	0.0078	0.0122	0.1807
5	rs116355189	103053263	1.14	0.275532638758866	1.75	0.156107803097264	0.489622891349008	0.134115369812306	0.1377	0.0642	0.0052	0.0027	0.0086	0.0022	0.0026	0.0143	0.1539	0.0054	0.0044	0.0042	0.0957	0.0096	0.0051	0.0021	0.0037	0.1448	0.0875	0.0067	0.0064	0.0044	0.0246	0.0078	0.0122	0.1808
5	rs10069324	103063125	1.14	0.275532638758866	1.75	0.156107803097264	0.481044973154082	0.128530212661988	0.1376	0.0641	0.0052	0.0027	0.0086	0.0022	0.0027	0.0144	0.1537	0.0054	0.0044	0.0042	0.0957	0.0096	0.0051	0.0021	0.0037	0.1447	0.0875	0.0067	0.0063	0.0044	0.0248	0.0078	0.0121	0.181
5	rs10062611	103072266	1.14	0.275532638758866	1.75	0.156107803097264	0.533278277150083	0.128440851823813	0.1374	0.064	0.0052	0.0026	0.0087	0.0022	0.0027	0.0148	0.1533	0.0053	0.0043	0.0041	0.0952	0.0098	0.005	0.0021	0.0037	0.1452	0.0872	0.0066	0.0062	0.0043	0.025	0.0078	0.0121	0.1819
5	rs114535715	103075233	1.14	0.275532638758866	1.76	0.141944438278083	0.482903499228133	0.106096057113032	0.1373	0.0643	0.0052	0.0026	0.0085	0.0022	0.0027	0.0149	0.1537	0.0053	0.0043	0.0041	0.0953	0.0098	0.005	0.002	0.0037	0.1451	0.0871	0.0065	0.0061	0.0043	0.025	0.0078	0.0121	0.1819
5	rs2896569	103075716	1.15	0.246899131395369	1.76	0.141944438278083	0.426392705647671	0.103038281858851	0.1373	0.0643	0.0052	0.0026	0.0085	0.0022	0.0027	0.0149	0.1537	0.0053	0.0043	0.0041	0.0951	0.0097	0.005	0.002	0.0037	0.1453	0.0871	0.0065	0.0061	0.0043	0.025	0.0076	0.0121	0.1819
5	rs10479268	103084146	1.16	0.220431575918666	1.76	0.141944438278083	0.421042392969442	0.0829347456538004	0.1405	0.066	0.0046	0.0026	0.0087	0.0023	0.0026	0.0156	0.1547	0.0054	0.004	0.0044	0.0946	0.0099	0.0048	0.002	0.0033	0.1447	0.0855	0.0062	0.0057	0.0041	0.0248	0.008	0.0111	0.1807
5	rs6881174	103093272	1.15	0.246899131395369	1.76	0.141944438278083	0.4331277564044	0.0261908178568244	0.1438	0.0684	0.004	0.0027	0.0088	0.0023	0.0025	0.0162	0.1568	0.0052	0.0035	0.0048	0.0936	0.0099	0.0045	0.0019	0.0028	0.143	0.0834	0.0059	0.0054	0.0041	0.0261	0.0081	0.0091	0.1797
5	rs73191275	103096509	1.15	0.246899131395369	1.76	0.141944438278083	0.405364218026426	0.0234907964316172	0.144	0.0687	0.0039	0.0024	0.0089	0.0023	0.0025	0.0162	0.1568	0.0051	0.0035	0.0046	0.0941	0.0098	0.0045	0.0019	0.0027	0.1427	0.0835	0.0059	0.0054	0.0041	0.0262	0.008	0.0091	0.1797
5	rs1423118	103104736	1.15	0.246899131395369	1.76	0.141944438278083	0.432422524396801	0.0281774060916844	0.1441	0.0688	0.004	0.0025	0.009	0.0023	0.0025	0.0163	0.1569	0.0052	0.0034	0.0046	0.0943	0.0097	0.0047	0.0019	0.0027	0.1423	0.0832	0.0059	0.0054	0.0041	0.0263	0.008	0.009	0.1796
5	rs80333138	103118623	1.15	0.246899131395369	1.76	0.141944438278083	0.374577155040292	0.0259642663958041	0.1442	0.0689	0.004	0.0025	0.0091	0.0023	0.0025	0.0166	0.1569	0.0052	0.0035	0.0046	0.0942	0.0097	0.0046	0.0019	0.0026	0.1422	0.0832	0.0058	0.0053	0.0042	0.0264	0.0078	0.0089	0.1796
5	rs491605	103122884	1.15	0.246899131395369	1.77	0.128753168183355	0.366748592501367	0.0261908178568244	0.1443	0.0689	0.004	0.0025	0.0091	0.0023	0.0025	0.0166	0.1569	0.0052	0.0035	0.0046	0.0942	0.0097	0.0046	0.0019	0.0026	0.1421	0.0832	0.0058	0.0053	0.0042	0.0265	0.0077	0.0089	0.1796
5	rs320670	103127409	1.15	0.246899131395369	1.77	0.128753168183355	0.359486084871485	0.0258287823433747	0.1443	0.069	0.004	0.0025	0.0091	0.0023	0.0025	0.0166	0.1569	0.0052	0.0035	0.0046	0.0942	0.0096	0.0046	0.0019	0.0026	0.1421	0.0832	0.0058	0.0053	0.0042	0.0265	0.0077	0.0089	0.1796
5	rs1469041	103128507	1.15	0.246899131395369	1.78	0.116496372702931	0.364858575814722	0.0261454331419271	0.1442	0.0691	0.004	0.0025	0.0091	0.0023	0.0025	0.0167	0.1569	0.0052	0.0035	0.0047	0.0943	0.0096	0.0046	0.0019	0.0026	0.1423	0.0829	0.0058	0.0053	0.0042	0.0264	0.0077	0.0088	0.1795
5	rs17336381	103136848	1.15	0.246899131395369	1.78	0.116496372702931	0.366532337752871	0.0239238420619822	0.1444	0.0692	0.0037	0.0025	0.0091	0.0023	0.0025	0.0167	0.1573	0.0052	0.0035	0.0048	0.0941	0.0096	0.0048	0.002	0.0026	0.1421	0.0823	0.0059	0.0053	0.0042	0.0266	0.0077	0.0087	0.1793
5	rs1990902	103141780	1.15	0.246899131395369	1.78	0.116496372702931	0.377369985419924	0.0259642663958041	0.1446	0.0694	0.0036	0.0025	0.0091	0.0023	0.0025	0.0167	0.1574	0.0052	0.0035	0.0049	0.094	0.0096	0.0049	0.002	0.0026	0.142	0.082	0.0059	0.0054	0.0043	0.0267	0.0077	0.0087	0.1793
5	rs17396486	103149396	1.15	0.246899131395369	1.78	0.116496372702931	0.348653141250126	0.0286965491729155	0.1445	0.0696	0.0036	0.0026	0.0092	0.0023	0.0024	0.0167	0.1576	0.0052	0.0035	0.0049	0.0939	0.01	0.0049	0.0019	0.0026	0.1423	0.0818	0.0059	0.0053	0.0043	0.0267	0.0076	0.0087	0.1788
5	rs7710343	103151471	1.15	0.246899131395369	1.78	0.116496372702931	0.320301188404402	0.0268301042016976	0.1442	0.0697	0.0036	0.0026	0.0092	0.0023	0.0024	0.0168	0.1577	0.0052	0.0035	0.0049	0.0939	0.0099	0.0049	0.0019	0.0026	0.1425	0.0817	0.0059	0.0053	0.0043	0.0268	0.0075	0.0087	0.1787
5	rs75288857	103157066	1.15	0.246899131395369	1.79	0.105135818603982	0.288084339046057	0.0261908178568244	0.1446	0.0698	0.0036	0.0026	0.0091	0.0023	0.0023	0.0166	0.1574	0.0053	0.0035	0.0051	0.094	0.0098	0.0048	0.0019	0.0026	0.1426	0.0817	0.0059	0.0053	0.0043	0.0268	0.0074	0.0087	0.1787
5	rs6864435	103159380	1.15	0.246899131395369	1.8	0.0946327581538143	0.277374822723077	0.0242292183668624	0.1447	0.0698	0.0036	0.0026	0.0091	0.0023	0.0023	0.0166	0.1573	0.0053	0.0035	0.0051	0.0941	0.0098	0.0047	0.0019	0.0026	0.1428	0.0817	0.0059	0.0053	0.0043	0.0267	0.0073	0.0087	0.1787
5	rs114789386	103161177	1.15	0.246899131395369	1.79	0.105135818603982	0.294315394428573	0.0231042878946298	0.1447	0.0698	0.0035	0.0026	0.0092	0.0023	0.0023	0.0166	0.1572	0.0053	0.0035	0.0051	0.0943	0.0097	0.0047	0.0019	0.0026	0.1427	0.0817	0.0059	0.0053	0.0043	0.0267	0.0073	0.0087	0.1786
5	rs4703266	103161952	1.15	0.246899131395369	1.79	0.105135818603982	0.290711871986173	0.0232327833270784	0.1447	0.0698	0.0035	0.0026	0.0092	0.0023	0.0023	0.0166	0.1572	0.0053	0.0035	0.0051	0.0944	0.0097	0.0047	0.0019	0.0026	0.1427	0.0816	0.0059	0.0053	0.0043	0.0267	0.0072	0.0087	0.1786
5	rs4145648	103176234	1.15	0.246899131395369	1.78	0.116496372702931	0.176299583474479	0.024889802270672	0.1449	0.0704	0.0034	0.0026	0.0092	0.0023	0.0022	0.0167	0.1573	0.0052	0.0036	0.005	0.0954	0.0096	0.0047	0.0018	0.0025	0.1429	0.0813	0.0059	0.0055	0.0043	0.0267	0.0065	0.0086	0.178
5	rs1422091	103178501	1.15	0.246899131395369	1.78	0.116496372702931	0.180276515035366	0.0225937199050502	0.1449	0.0706	0.0033	0.0026	0.0092	0.0023	0.0022	0.0167	0.1572	0.0052	0.0036	0.005	0.0956	0.0095	0.0047	0.0018	0.0025	0.1429	0.0813	0.0059	0.0055	0.0043	0.0268	0.0065	0.0085	0.1779
5	rs17338338	103181451	1.15	0.246899131395369	1.78	0.116496372702931	0.247609914206393	0.0604061116483617	0.1516	0.0724	0.0028	0.0021	0.0087	0.0017	0.0017	0.0161	0.1562	0.005	0.0036	0.0051	0.0974	0.0089	0.0039	0.0015	0.002	0.1441	0.0822	0.0059	0.005	0.0046	0.0275	0.0062	0.0081	0.1727
5	rs2216576	103194635	1.14	0.275532638758866	1.78	0.116496372702931	0.266746126553275	0.114788127157992	0.1538	0.0733	0.0027	0.002	0.0087	0.0016	0.0017	0.0157	0.1558	0.0048	0.0035	0.0051	0.0989	0.0088	0.0038	0.0015	0.0018	0.1445	0.0817	0.006	0.005	0.0048	0.0276	0.0053	0.0081	0.1703
5	rs2562279	103200197	1.14	0.275532638758866	1.78	0.116496372702931	0.244721476458796	0.0727964518298534	0.1541	0.0733	0.0027	0.0021	0.0087	0.0016	0.0017	0.0157	0.1557	0.0048	0.0035	0.0051	0.099	0.0088	0.0038	0.0015	0.0018	0.1445	0.0816	0.006	0.005	0.0048	0.0276	0.0052	0.0081	0.1701
5	rs80063117	103204337	1.14	0.275532638758866	1.76	0.141944438278083	0.285374712302695	0.138131894503639	0.1545	0.0733	0.0027	0.0021	0.0086	0.0015	0.0017	0.0156	0.1558	0.0046	0.0035	0.005	0.099	0.0087	0.0038	0.0015	0.0018	0.145	0.0816	0.006	0.005	0.0048	0.0277	0.0052	0.0081	0.1696
5	rs73197447	103207581	1.14	0.275532638758866	1.76	0.141944438278083	0.272402276189997	0.125593537459367	0.1547	0.0732	0.0027	0.0021	0.0086	0.0015	0.0017	0.0155	0.1558	0.0046	0.0036	0.005	0.099	0.0087	0.0038	0.0015	0.0018	0.1452	0.0816	0.006	0.0049	0.0048	0.0277	0.0053	0.0081	0.1693
5	rs12519311	103208314	1.14	0.275532638758866	1.76	0.141944438278083	0.276674815467602	0.120842998952587	0.1547	0.0732	0.0027	0.0021	0.0086	0.0015	0.0017	0.0155	0.1558	0.0046	0.0036	0.005	0.099	0.0087	0.0038	0.0015	0.0018	0.1452	0.0816	0.006	0.0049	0.0048	0.0277	0.0053	0.0081	0.1693
5	rs72773205	103215470	1.13	0.306408690300974	1.77	0.128753168183355	0.236895760185462	0.0964663948641865	0.1548	0.0732	0.0027	0.0021	0.0086	0.0015	0.0018	0.0156	0.1559	0.0045	0.0036	0.005	0.099	0.0087	0.0038	0.0015	0.0018	0.1453	0.0817	0.006	0.005	0.0047	0.0277	0.0052	0.008	0.169
5	rs712146	103216546	1.13	0.306408690300974	1.77	0.128753168183355	0.235441385348218	0.0974293009109307	0.1548	0.0731	0.0027	0.0021	0.0086	0.0015	0.0018	0.0156	0.1559	0.0045	0.0036	0.005	0.099	0.0087	0.0038	0.0015	0.0018	0.1453	0.0817	0.006	0.005	0.0047	0.0278	0.0052	0.008	0.169
5	rs115249783	103217068	1.13	0.306408690300974	1.77	0.128753168183355	0.232547499520906	0.0920228242190102	0.1548	0.0731	0.0027	0.0021	0.0086	0.0015	0.0018	0.0156	0.1558	0.0045	0.0036	0.005	0.099	0.0087	0.0038	0.0015	0.0018	0.1453	0.0817	0.006	0.005	0.0047	0.0278	0.0052	0.008	0.1691
5	rs115494762	103222045	1.13	0.306408690300974	1.77	0.128753168183355	0.264419728058715	0.0683500996985471	0.155	0.0731	0.0027	0.0021	0.0087	0.0015	0.0018	0.0156	0.1557	0.0045	0.0035	0.0049	0.0989	0.0088	0.0038	0.0015	0.0018	0.1454	0.0815	0.006	0.005	0.0047	0.0279	0.0052	0.008	0.1692
5	rs7720125	103223902	1.13	0.306408690300974	1.76	0.141944438278083	0.273235386748757	0.0567518894301204	0.155	0.073	0.0027	0.0021	0.0087	0.0015	0.0018	0.0157	0.1557	0.0045	0.0034	0.0049	0.0988	0.0088	0.0038	0.0015	0.0019	0.1455	0.0814	0.006	0.005	0.0047	0.0279	0.0052	0.008	0.1693
5	rs34253	103226229	1.13	0.306408690300974	1.77	0.128753168183355	0.279574342182447	0.065519386739129	0.1551	0.073	0.0027	0.0021	0.0087	0.0015	0.0018	0.0156	0.1557	0.0045	0.0035	0.0049	0.0988	0.0088	0.0038	0.0015	0.0019	0.1455	0.0814	0.006	0.005	0.0047	0.0281	0.0052	0.0079	0.1693
5	rs34243	103232817	1.13	0.306408690300974	1.77	0.128753168183355	0.247566011132815	0.0505945494654554	0.1555	0.0725	0.0027	0.0021	0.0087	0.0015	0.0018	0.0157	0.1557	0.0046	0.0036	0.0047	0.0989	0.0089	0.0038	0.0015	0.0019	0.1456	0.0812	0.0061	0.0049	0.0047	0.0282	0.0051	0.0078	0.1691
5	rs2161204	103241550	1.13	0.306408690300974	1.77	0.128753168183355	0.269543186537901	0.049375805486924	0.1559	0.0721	0.0027	0.0021	0.0088	0.0015	0.0018	0.0159	0.1554	0.0048	0.0036	0.0048	0.0992	0.0091	0.0037	0.0015	0.0019	0.1459	0.0812	0.0061	0.0049	0.0046	0.0285	0.005	0.0074	0.1688
5	rs115673075	103244169	1.13	0.306408690300974	1.77	0.128753168183355	0.268028061995042	0.0578509020105785	0.156	0.072	0.0027	0.0021	0.0087	0.0015	0.0019	0.0159	0.1555	0.0048	0.0036	0.0048	0.0991	0.0091	0.0037	0.0015	0.0019	0.1459	0.0811	0.0061	0.0048	0.0046	0.0285	0.005	0.0073	0.1687
5	rs115095619	103251640	1.13	0.306408690300974	1.78	0.116496372702931	0.250649539237563	0.0539495621488065	0.1565	0.0718	0.0028	0.0021	0.0086	0.0015	0.0019	0.016	0.1559	0.0049	0.0036	0.0049	0.0985	0.0092	0.0037	0.0015	0.0021	0.1461	0.0809	0.0061	0.0048	0.0045	0.0283	0.005	0.0071	0.1685
5	rs246373	103258936	1.13	0.306408690300974	1.78	0.116496372702931	0.234929259285795	0.038894318141909	0.1571	0.0716	0.0029	0.0021	0.0085	0.0015	0.002	0.0162	0.1563	0.0049	0.0037	0.0051	0.098	0.0093	0.0037	0.0015	0.0022	0.1464	0.0807	0.0061	0.0047	0.0044	0.0281	0.005	0.0069	0.1684
5	rs79974920	103266015	1.13	0.306408690300974	1.78	0.116496372702931	0.223735738330002	0.0438235762824547	0.157	0.0716	0.003	0.0021	0.0084	0.0015	0.002	0.0163	0.156	0.0049	0.0038	0.0051	0.0974	0.0095	0.0037	0.0015	0.0022	0.1465	0.0813	0.0062	0.0047	0.0043	0.028	0.0051	0.0068	0.1681
5	rs75507746	103268066	1.13	0.306408690300974	1.78	0.116496372702931	0.223403796870165	0.0453883993183297	0.157	0.0716	0.003	0.0021	0.0084	0.0015	0.0021	0.0163	0.156	0.0049	0.0038	0.0051	0.0973	0.0095	0.0037	0.0015	0.0022	0.1466	0.0814	0.0062	0.0047	0.0043	0.028	0.0051	0.0068	0.1681
5	rs72773226	103274903	1.13	0.306408690300974	1.78	0.116496372702931	0.214869904849349	0.0445739686724164	0.157	0.0716	0.003	0.0021	0.0083	0.0015	0.0021	0.0164	0.1559	0.005	0.0038	0.0052	0.0972	0.0095	0.0037	0.0015	0.0022	0.1466	0.0815	0.0062	0.0047	0.0041	0.0279	0.0051	0.0068	0.168
5	rs2195441	103292556	1.13	0.306408690300974	1.78	0.116496372702931	0.203007325712966	0.0344898318453624	0.1572	0.0716	0.003	0.0021	0.0083	0.0015	0.0021	0.0163	0.1559	0.005	0.0039	0.0052	0.0969	0.0096	0.0036	0.0015	0.0022	0.1467	0.0818	0.0063	0.0047	0.0041	0.0278	0.0052	0.0068	0.1679
5	rs76399602	103292579	1.13	0.306408690300974	1.78	0.116496372702931	0.212039787419112	0.0351116939589534	0.1572	0.0715	0.003	0.0021	0.0083	0.0015	0.0021	0.0164	0.1559	0.005	0.0039	0.0052	0.0969	0.0096	0.0036	0.0015	0.0022	0.1467	0.0816	0.0063	0.0047	0.0041	0.0278	0.0052	0.0067	0.1679
5	rs12523170	103292985	1.13	0.306408690300974	1.78	0.116496372702931	0.21482932608182	0.0346965539143187	0.1573	0.0715	0.003	0.0021	0.0083	0.0015	0.0021	0.0164	0.1561	0.005	0.0039	0.0052	0.0969	0.0096	0.0036	0.0015	0.0022	0.1467	0.0816	0.0063	0.0047	0.004	0.0278	0.0052	0.0067	0.1678
5	rs112309562	103297246	1.13	0.306408690300974	1.78	0.116496372702931	0.214423775143532	0.0371143329247355	0.1572	0.0715	0.003	0.0021	0.0083	0.0015	0.0021	0.0164	0.1561	0.0051	0.0039	0.0052	0.0969	0.0096	0.0036	0.0015	0.0022	0.1467	0.0816	0.0063	0.0046	0.004	0.0278	0.0052	0.0067	0.1677
5	rs61338335	103307745	1.13	0.306408690300974	1.78	0.116496372702931	0.20715773654102	0.034851966632784	0.1572	0.0715	0.003	0.0021	0.0082	0.0015	0.0021	0.0163	0.1561	0.0051	0.004	0.0052	0.097	0.0096	0.0036	0.0015	0.0023	0.1467	0.0816	0.0063	0.0046	0.004	0.0278	0.0053	0.0068	0.1676
5	rs55662485	103307895	1.13	0.306408690300974	1.78	0.116496372702931	0.206482541209758	0.0355290906486029	0.1571	0.0714	0.003	0.0021	0.0082	0.0015	0.0021	0.0163	0.1561	0.0051	0.004	0.0052	0.0969	0.0096	0.0036	0.0015	0.0023	0.1469	0.0816	0.0063	0.0046	0.004	0.0278	0.0053	0.0068	0.1676
5	rs7727450	103317446	1.13	0.306408690300974	1.78	0.116496372702931	0.215682384039708	0.0281304315236123	0.1597	0.0708	0.0031	0.0022	0.0078	0.0016	0.0022	0.0167	0.154	0.0052	0.0039	0.0051	0.0972	0.0096	0.0037	0.0015	0.0024	0.1472	0.0818	0.0064	0.0046	0.0037	0.0281	0.0054	0.0067	0.1663
5	rs319136	103321193	1.14	0.275532638758866	1.74	0.171280181914382	0.277141381186069	0.0382967962738391	0.1617	0.0701	0.0031	0.0021	0.0072	0.0015	0.0021	0.0176	0.1526	0.0053	0.0039	0.0049	0.0975	0.0097	0.0036	0.0016	0.0029	0.147	0.0816	0.0066	0.0045	0.0035	0.0285	0.0051	0.0069	0.1661
5	rs114711803	103326753	1.14	0.275532638758866	1.74	0.171280181914382	0.372666619341738	0.0872775472308369	0.1631	0.0699	0.0029	0.0018	0.0074	0.0014	0.0019	0.018	0.153	0.0054	0.0039	0.0045	0.0981	0.0099	0.0034	0.0015	0.003	0.1465	0.0824	0.0066	0.0044	0.0031	0.0286	0.0046	0.007	0.1646
5	rs78727340	103332643	1.14	0.275532638758866	1.74	0.171280181914382	0.376383074999986	0.0876627292794626	0.1631	0.0699	0.0029	0.0018	0.0074	0.0014	0.0019	0.018	0.153	0.0054	0.0039	0.0044	0.0981	0.0099	0.0034	0.0015	0.003	0.1465	0.0824	0.0066	0.0044	0.0031	0.0286	0.0046	0.007	0.1645
5	rs58606882	103344635	1.14	0.275532638758866	1.73	0.187497716434302	0.39637032556742	0.0880485892603067	0.1633	0.0699	0.0029	0.0018	0.0074	0.0014	0.0019	0.0182	0.1531	0.0055	0.004	0.0044	0.0982	0.0098	0.0034	0.0015	0.003	0.1465	0.0824	0.0066	0.0044	0.0031	0.0286	0.0046	0.007	0.1643
5	rs11746569	103348627	1.14	0.275532638758866	1.73	0.187497716434302	0.41187499289618	0.0879713630836043	0.1634	0.0698	0.0029	0.0019	0.0074	0.0014	0.0019	0.0182	0.1531	0.0055	0.0039	0.0044	0.0982	0.0098	0.0034	0.0015	0.0031	0.1466	0.0823	0.0067	0.0044	0.0031	0.0286	0.0046	0.007	0.1643
5	rs78992167	103359235	1.14	0.275532638758866	1.73	0.187497716434302	0.438967606009486	0.0906903285761184	0.1636	0.0695	0.0028	0.0019	0.0074	0.0014	0.0019	0.0183	0.1536	0.0056	0.0039	0.0044	0.0979	0.0098	0.0034	0.0015	0.0031	0.1461	0.0825	0.0066	0.0044	0.0031	0.0286	0.0045	0.0071	0.1643
5	rs10037984	103362106	1.14	0.275532638758866	1.73	0.187497716434302	0.469599729669362	0.0987998293315967	0.1638	0.0693	0.0028	0.0019	0.0075	0.0014	0.0019	0.0183	0.154	0.0057	0.0039	0.0044	0.0977	0.0098	0.0034	0.0013	0.0031	0.1458	0.0827	0.0066	0.0044	0.0032	0.0286	0.0045	0.0072	0.1642
5	rs76911342	103365303	1.14	0.275532638758866	1.73	0.187497716434302	0.478881081143062	0.101890344209039	0.1637	0.0693	0.0028	0.0019	0.0075	0.0014	0.0019	0.0183	0.154	0.0057	0.004	0.0044	0.0977	0.0098	0.0034	0.0013	0.0031	0.1458	0.0826	0.0066	0.0043	0.0032	0.0285	0.0045	0.0072	0.1643
5	rs79063801	103374035	1.14	0.275532638758866	1.73	0.187497716434302	0.543336966715515	0.120581099093761	0.1636	0.0695	0.0027	0.0018	0.0076	0.0014	0.0018	0.0183	0.1543	0.0058	0.0039	0.0043	0.098	0.0098	0.0032	0.0013	0.0031	0.146	0.0824	0.0066	0.0043	0.0032	0.0285	0.0044	0.0072	0.1642
5	rs72773267	103380718	1.14	0.275532638758866	1.72	0.204795704918344	0.603467140947129	0.138131894503639	0.1635	0.0696	0.0027	0.0018	0.0076	0.0014	0.0018	0.0183	0.1545	0.0059	0.0039	0.0042	0.0982	0.0098	0.0031	0.0013	0.0031	0.1461	0.0822	0.0066	0.0043	0.0032	0.0285	0.0043	0.0072	0.1641
5	rs75391520	103381129	1.14	0.275532638758866	1.72	0.204795704918344	0.606709367300528	0.139418965422026	0.1635	0.0696	0.0027	0.0018	0.0076	0.0014	0.0018	0.0183	0.1545	0.0059	0.0039	0.0042	0.0982	0.0098	0.0031	0.0013	0.0031	0.1461	0.0822	0.0066	0.0043	0.0032	0.0285	0.0043	0.0072	0.1641
5	rs4703023	103384685	1.14	0.275532638758866	1.72	0.204795704918344	0.633990931148779	0.142934327898062	0.1635	0.0697	0.0026	0.0018	0.0076	0.0013	0.0018	0.0184	0.1546	0.0059	0.0039	0.0042	0.0984	0.0098	0.003	0.0013	0.0031	0.1461	0.0821	0.0066	0.0043	0.0033	0.0285	0.0043	0.0073	0.164
5	rs2403366	103386041	1.14	0.275532638758866	1.72	0.204795704918344	0.652649280011952	0.144051042137703	0.1634	0.0697	0.0026	0.0018	0.0076	0.0013	0.0018	0.0184	0.1546	0.006	0.0039	0.0042	0.0984	0.0097	0.003	0.0013	0.0031	0.1462	0.0821	0.0066	0.0043	0.0033	0.0285	0.0043	0.0073	0.164
5	rs116736736	103386330	1.14	0.275532638758866	1.72	0.204795704918344	0.647588003323093	0.143585361395857	0.1634	0.0697	0.0026	0.0018	0.0076	0.0013	0.0018	0.0184	0.1547	0.006	0.0039	0.0042	0.0984	0.0097	0.003	0.0013	0.0031	0.1461	0.0821	0.0066	0.0043	0.0033	0.0285	0.0043	0.0073	0.164
5	rs56289164	103388837	1.14	0.275532638758866	1.72	0.204795704918344	0.656725479081858	0.140248667790305	0.1635	0.0697	0.0026	0.0018	0.0076	0.0013	0.0018	0.0183	0.1548	0.006	0.0039	0.0042	0.0983	0.0097	0.003	0.0013	0.0031	0.1459	0.0822	0.0066	0.0043	0.0033	0.0285	0.0043	0.0072	0.1641
5	rs66822073	103397470	1.14	0.275532638758866	1.72	0.204795704918344	0.632793360160583	0.131041660402904	0.1634	0.0698	0.0026	0.0018	0.0076	0.0013	0.0017	0.0182	0.1551	0.0059	0.0039	0.0042	0.0982	0.0097	0.0029	0.0013	0.0031	0.1457	0.0823	0.0067	0.0043	0.0034	0.0285	0.0045	0.0072	0.1642
5	rs6890378	103406798	1.15	0.246899131395369	1.71	0.223208546872115	0.630120174840866	0.129245929711277	0.1635	0.0698	0.0025	0.0018	0.0076	0.0013	0.0017	0.0181	0.1554	0.0058	0.0039	0.0042	0.0981	0.0096	0.0029	0.0013	0.0031	0.1454	0.0825	0.0068	0.0043	0.0034	0.0285	0.0045	0.0072	0.1643
5	rs72773277	103409769	1.15	0.246899131395369	1.72	0.204795704918344	0.628153767771464	0.127370324927929	0.1635	0.0698	0.0025	0.0018	0.0076	0.0013	0.0017	0.018	0.1554	0.0058	0.0038	0.0042	0.0981	0.0096	0.0029	0.0013	0.0031	0.1454	0.0825	0.0068	0.0043	0.0034	0.0285	0.0045	0.0072	0.1643
5	rs114362925	103425764	1.15	0.246899131395369	1.72	0.204795704918344	0.633849986820935	0.114189142361528	0.1637	0.0698	0.0025	0.0018	0.0076	0.0013	0.0017	0.0179	0.1557	0.0057	0.0038	0.0041	0.0981	0.0096	0.0028	0.0013	0.0031	0.1456	0.0824	0.0068	0.0043	0.0035	0.0283	0.0047	0.0072	0.1643
5	rs112691722	103429483	1.15	0.246899131395369	1.71	0.223208546872115	0.637024690486966	0.108014202389962	0.1637	0.0698	0.0025	0.0018	0.0076	0.0013	0.0016	0.0178	0.1557	0.0056	0.0038	0.0041	0.0981	0.0096	0.0028	0.0013	0.0031	0.1456	0.0824	0.0068	0.0043	0.0035	0.0282	0.0047	0.0071	0.1643
5	rs13186526	103449449	1.15	0.246899131395369	1.7	0.24276969786222	0.693117907463927	0.0962262556519893	0.1639	0.0697	0.0024	0.0018	0.0076	0.0013	0.0016	0.0175	0.1558	0.0055	0.0037	0.004	0.0981	0.0096	0.0027	0.0013	0.003	0.1458	0.0825	0.0069	0.0043	0.0036	0.0283	0.005	0.0071	0.1643
5	rs76640305	103460054	1.15	0.246899131395369	1.7	0.24276969786222	0.724612703341213	0.101155027840316	0.1643	0.0697	0.0024	0.0018	0.0075	0.0013	0.0016	0.0174	0.1558	0.0053	0.0037	0.004	0.098	0.0096	0.0027	0.0012	0.003	0.1459	0.0825	0.0069	0.0043	0.0036	0.0283	0.0052	0.0071	0.1642
5	rs2707415	103460407	1.15	0.246899131395369	1.7	0.24276969786222	0.72723404240652	0.0992043511322446	0.1643	0.0697	0.0024	0.0018	0.0075	0.0013	0.0016	0.0174	0.1559	0.0053	0.0037	0.004	0.0981	0.0096	0.0027	0.0012	0.003	0.146	0.0824	0.0069	0.0043	0.0036	0.0283	0.0052	0.007	0.1641
5	rs2542075	103461314	1.15	0.246899131395369	1.7	0.24276969786222	0.723041909715725	0.100096571140738	0.1642	0.0697	0.0024	0.0018	0.0075	0.0013	0.0016	0.0174	0.1559	0.0053	0.0037	0.004	0.0982	0.0096	0.0027	0.0012	0.003	0.146	0.0824	0.0069	0.0043	0.0036	0.0283	0.0052	0.007	0.1642
5	rs114639578	103462211	1.15	0.246899131395369	1.7	0.24276969786222	0.721472624855358	0.0990424648448036	0.1642	0.0697	0.0024	0.0018	0.0075	0.0013	0.0016	0.0174	0.1559	0.0053	0.0037	0.004	0.0982	0.0096	0.0027	0.0012	0.003	0.146	0.0824	0.0069	0.0043	0.0036	0.0283	0.0052	0.007	0.1642
5	rs4703026	103467898	1.15	0.246899131395369	1.7	0.24276969786222	0.619758172937977	0.0912380688461112	0.1651	0.0694	0.0023	0.0018	0.0074	0.0013	0.0014	0.0175	0.1557	0.005	0.0037	0.004	0.0983	0.0095	0.0027	0.0012	0.0029	0.1465	0.0829	0.007	0.0042	0.0037	0.0282	0.0052	0.007	0.1635
5	rs6885561	103488223	1.15	0.246899131395369	1.7	0.24276969786222	0.663256884435097	0.105597853567557	0.1655	0.0693	0.0023	0.0017	0.0074	0.0012	0.0014	0.0174	0.1555	0.0049	0.0036	0.0038	0.0986	0.0095	0.0026	0.0011	0.0029	0.1467	0.0831	0.0071	0.0041	0.0036	0.0282	0.0052	0.007	0.1634
5	rs10493161	103501086	1.15	0.246899131395369	1.7	0.24276969786222	0.665776736252999	0.111720374833512	0.1655	0.0693	0.0023	0.0017	0.0074	0.0012	0.0014	0.0174	0.1555	0.0049	0.0036	0.0038	0.0988	0.0095	0.0026	0.0011	0.0028	0.1468	0.0832	0.0071	0.0041	0.0037	0.0282	0.0052	0.007	0.1633
5	rs17156226	103505728	1.15	0.246899131395369	1.7	0.24276969786222	0.624509326690318	0.100421787636218	0.1654	0.0692	0.0023	0.0018	0.0073	0.0013	0.0014	0.0175	0.1553	0.0049	0.0037	0.0038	0.0985	0.0095	0.0026	0.0011	0.0028	0.1468	0.0833	0.0071	0.0042	0.0038	0.0282	0.0052	0.0071	0.1634
5	rs77727971	103525184	1.15	0.246899131395369	1.7	0.24276969786222	0.534449376486264	0.0884351260480472	0.1654	0.0691	0.0024	0.0018	0.0073	0.0012	0.0014	0.0174	0.1551	0.005	0.0038	0.0038	0.0982	0.0096	0.0027	0.001	0.0028	0.1469	0.0832	0.0071	0.0043	0.0041	0.0276	0.0052	0.0071	0.1636
5	rs17400865	103533329	1.15	0.246899131395369	1.7	0.24276969786222	0.52608343312667	0.0882031228215263	0.1654	0.0691	0.0024	0.0018	0.0073	0.0012	0.0014	0.0174	0.1551	0.005	0.0039	0.0038	0.0982	0.0096	0.0028	0.001	0.0028	0.1469	0.0832	0.0071	0.0043	0.0042	0.0275	0.0052	0.0072	0.1636
5	rs17341473	103533809	1.15	0.246899131395369	1.7	0.24276969786222	0.525695845088902	0.0882804301880611	0.1654	0.0691	0.0024	0.0018	0.0073	0.0012	0.0014	0.0174	0.1551	0.005	0.0039	0.0038	0.0982	0.0096	0.0028	0.001	0.0028	0.1469	0.0832	0.0071	0.0043	0.0042	0.0275	0.0052	0.0072	0.1636
5	rs10464001	103536640	1.15	0.246899131395369	1.7	0.24276969786222	0.541370512283401	0.0995284336681809	0.1654	0.0691	0.0023	0.0018	0.0073	0.0012	0.0014	0.0174	0.1551	0.0051	0.0039	0.0038	0.0981	0.0096	0.0027	0.001	0.0028	0.1469	0.0832	0.0071	0.0044	0.0042	0.0274	0.0052	0.0072	0.1637
5	rs10063272	103540975	1.16	0.220431575918666	1.7	0.24276969786222	0.581470699643116	0.0935211853224141	0.1654	0.0687	0.0023	0.0018	0.0074	0.0012	0.0014	0.0173	0.1547	0.0052	0.004	0.0038	0.0982	0.0099	0.0029	0.0012	0.0027	0.1464	0.0839	0.0073	0.0044	0.0045	0.0277	0.0054	0.0073	0.1624
5	rs17156276	103551792	1.16	0.220431575918666	1.7	0.24276969786222	0.586832286512246	0.120581099093761	0.1653	0.0684	0.0023	0.0018	0.0073	0.0012	0.0014	0.0172	0.1534	0.0053	0.0042	0.0037	0.0983	0.0105	0.0031	0.0014	0.0026	0.1459	0.0848	0.0078	0.0045	0.0049	0.0281	0.0054	0.0072	0.1612
5	rs77196523	103552255	1.16	0.220431575918666	1.7	0.24276969786222	0.586832286512246	0.120842998952587	0.1653	0.0684	0.0023	0.0018	0.0073	0.0012	0.0014	0.0172	0.1534	0.0053	0.0042	0.0037	0.0983	0.0105	0.0031	0.0014	0.0026	0.1459	0.0848	0.0078	0.0045	0.0049	0.0281	0.0054	0.0072	0.1612
5	rs17156288	103556740	1.16	0.220431575918666	1.7	0.24276969786222	0.581944853318786	0.120581099093761	0.1651	0.0685	0.0023	0.0018	0.0073	0.0012	0.0014	0.0172	0.1534	0.0053	0.0042	0.0037	0.0983	0.0105	0.0031	0.0014	0.0026	0.1459	0.0848	0.0078	0.0045	0.0049	0.0281	0.0055	0.0072	0.1614
5	rs4067552	103565928	1.16	0.220431575918666	1.7	0.24276969786222	0.579914032103765	0.11444570419554	0.1651	0.0685	0.0023	0.0018	0.0073	0.0012	0.0014	0.0172	0.1534	0.0053	0.0042	0.0037	0.0982	0.0105	0.0031	0.0014	0.0026	0.146	0.0848	0.0078	0.0045	0.0049	0.0281	0.0055	0.0072	0.1613
5	rs62363915	103572459	1.16	0.220431575918666	1.7	0.24276969786222	0.571891025026475	0.112314398867816	0.1652	0.0685	0.0023	0.0018	0.0073	0.0012	0.0014	0.0173	0.1532	0.0053	0.0042	0.0037	0.098	0.0106	0.0031	0.0014	0.0026	0.146	0.0849	0.0078	0.0045	0.005	0.0281	0.0055	0.0072	0.1613
5	rs7737744	103577276	1.16	0.220431575918666	1.72	0.204795704918344	0.578832278413825	0.115388302334708	0.1652	0.0685	0.0023	0.0018	0.0073	0.0012	0.0014	0.0173	0.1531	0.0053	0.0043	0.0037	0.098	0.0106	0.0031	0.0014	0.0026	0.1461	0.0849	0.0078	0.0045	0.005	0.0282	0.0055	0.0072	0.1612
5	rs17341817	103579857	1.16	0.220431575918666	1.72	0.204795704918344	0.579237825865451	0.111212169962147	0.1651	0.0684	0.0023	0.0018	0.0073	0.0012	0.0014	0.0173	0.153	0.0053	0.0043	0.0037	0.0979	0.0107	0.0031	0.0014	0.0026	0.1463	0.085	0.0078	0.0045	0.005	0.0281	0.0055	0.0071	0.161
5	rs116015812	103581306	1.16	0.220431575918666	1.72	0.204795704918344	0.574379990926549	0.113335520158137	0.165	0.0684	0.0023	0.0018	0.0074	0.0012	0.0014	0.0174	0.1529	0.0053	0.0044	0.0037	0.0979	0.0107	0.0032	0.0014	0.0026	0.1465	0.085	0.0078	0.0045	0.0051	0.0281	0.0055	0.0071	0.1606
5	rs12523239	103583315	1.16	0.220431575918666	1.73	0.187497716434302	0.589623887220177	0.128262199424977	0.1649	0.0684	0.0023	0.0018	0.0074	0.0013	0.0014	0.0175	0.1528	0.0054	0.0045	0.0037	0.0978	0.0108	0.0032	0.0014	0.0026	0.1468	0.0851	0.0078	0.0044	0.0052	0.0281	0.0055	0.0071	0.1602
5	rs2591425	103593808	1.16	0.220431575918666	1.73	0.187497716434302	0.582012604230907	0.132846540895029	0.165	0.0684	0.0023	0.0018	0.0074	0.0013	0.0014	0.0176	0.1528	0.0054	0.0045	0.0037	0.0979	0.0108	0.0032	0.0014	0.0026	0.1465	0.0852	0.0078	0.0044	0.0052	0.0281	0.0055	0.0071	0.1602
5	rs12517682	103595139	1.16	0.220431575918666	1.73	0.187497716434302	0.576199444801045	0.131492025040899	0.165	0.0684	0.0023	0.0018	0.0074	0.0013	0.0014	0.0176	0.1528	0.0054	0.0045	0.0037	0.0979	0.0108	0.0032	0.0014	0.0026	0.1466	0.0852	0.0078	0.0044	0.0052	0.0281	0.0055	0.0071	0.1602
5	rs62363919	103601739	1.16	0.220431575918666	1.74	0.171280181914382	0.564320857620395	0.1286195965827	0.165	0.0684	0.0023	0.0017	0.0074	0.0013	0.0014	0.0176	0.1528	0.0054	0.0046	0.0037	0.0979	0.0108	0.0032	0.0014	0.0026	0.1466	0.0852	0.0078	0.0044	0.0052	0.0281	0.0055	0.0071	0.1602
5	rs77398280	103604139	1.16	0.220431575918666	1.74	0.171280181914382	0.511195834075835	0.109020217529996	0.1649	0.0683	0.0024	0.0017	0.0074	0.0013	0.0014	0.0176	0.1525	0.0054	0.0047	0.0038	0.0983	0.0107	0.0033	0.0014	0.0025	0.1467	0.0851	0.0077	0.0043	0.0053	0.0279	0.0055	0.007	0.16
5	rs17342041	103610491	1.16	0.220431575918666	1.76	0.141944438278083	0.47346135029247	0.104108688783079	0.1649	0.0683	0.0024	0.0017	0.0073	0.0014	0.0014	0.0176	0.1524	0.0054	0.0048	0.0038	0.0986	0.0107	0.0034	0.0015	0.0025	0.147	0.085	0.0077	0.0042	0.0053	0.0278	0.0055	0.0069	0.1599
5	rs77531794	103613053	1.16	0.220431575918666	1.76	0.141944438278083	0.443060640096369	0.0924949556582326	0.1647	0.0685	0.0025	0.0017	0.0072	0.0014	0.0014	0.0175	0.1524	0.0053	0.0049	0.0038	0.0988	0.0107	0.0034	0.0015	0.0025	0.147	0.0849	0.0076	0.0042	0.0053	0.0277	0.0055	0.0069	0.1599
5	rs115471915	103623007	1.16	0.220431575918666	1.76	0.141944438278083	0.431248402271005	0.089598786029296	0.1648	0.0685	0.0025	0.0017	0.0072	0.0014	0.0014	0.0175	0.1523	0.0053	0.0049	0.0038	0.0989	0.0107	0.0034	0.0015	0.0025	0.1471	0.0849	0.0076	0.0042	0.0053	0.0276	0.0055	0.0069	0.1599
5	rs2583907	103627153	1.16	0.220431575918666	1.74	0.171280181914382	0.426392705647671	0.0895210201122447	0.1648	0.0685	0.0025	0.0017	0.0072	0.0014	0.0014	0.0175	0.1523	0.0053	0.0049	0.0038	0.0989	0.0107	0.0034	0.0015	0.0025	0.1471	0.0848	0.0076	0.0042	0.0053	0.0276	0.0055	0.0069	0.1599
5	rs2591421	103634425	1.16	0.220431575918666	1.74	0.171280181914382	0.421854403686789	0.106678437841221	0.1647	0.0684	0.0025	0.0017	0.0071	0.0014	0.0014	0.0174	0.1524	0.0053	0.0051	0.0038	0.099	0.0108	0.0034	0.0015	0.0025	0.1472	0.0848	0.0076	0.0042	0.0053	0.0276	0.0055	0.0069	0.1599
5	rs10075287	103643468	1.16	0.220431575918666	1.74	0.171280181914382	0.402978618360433	0.0807596632599338	0.1649	0.0682	0.0026	0.0017	0.007	0.0015	0.0014	0.0174	0.1525	0.0052	0.0052	0.0039	0.0987	0.0107	0.0035	0.0015	0.0025	0.1471	0.0848	0.0076	0.0042	0.0054	0.0275	0.0056	0.0068	0.1599
5	rs76469823	103650882	1.17	0.196050020118376	1.74	0.171280181914382	0.411760321307446	0.0768454116707442	0.165	0.0682	0.0026	0.0017	0.007	0.0015	0.0014	0.0173	0.1526	0.0052	0.0052	0.0038	0.0988	0.0107	0.0034	0.0015	0.0025	0.147	0.0847	0.0076	0.0042	0.0055	0.0275	0.0056	0.0067	0.1599
5	rs11746433	103653418	1.17	0.196050020118376	1.74	0.171280181914382	0.414286782586519	0.0767723215417254	0.165	0.0682	0.0026	0.0017	0.007	0.0015	0.0014	0.0173	0.1526	0.0052	0.0053	0.0038	0.0988	0.0107	0.0034	0.0015	0.0025	0.147	0.0847	0.0076	0.0042	0.0055	0.0275	0.0056	0.0067	0.16
5	rs12188101	103660893	1.17	0.196050020118376	1.74	0.171280181914382	0.42937309671799	0.0785343170470082	0.1651	0.0681	0.0026	0.0017	0.007	0.0015	0.0014	0.0174	0.1528	0.0051	0.0053	0.0038	0.0989	0.0107	0.0034	0.0015	0.0025	0.1469	0.0847	0.0076	0.0042	0.0055	0.0274	0.0056	0.0067	0.16
5	rs605995	103661594	1.17	0.196050020118376	1.74	0.171280181914382	0.445561217484336	0.0858200580892257	0.165	0.0681	0.0026	0.0017	0.0071	0.0014	0.0014	0.0174	0.1528	0.0051	0.0053	0.0038	0.0989	0.0107	0.0034	0.0014	0.0025	0.1469	0.0847	0.0076	0.0042	0.0056	0.0274	0.0056	0.0067	0.16
5	rs2921503	103667271	1.17	0.196050020118376	1.74	0.171280181914382	0.467888394875866	0.0963863223204539	0.165	0.068	0.0026	0.0017	0.0071	0.0012	0.0014	0.0174	0.1528	0.0051	0.0053	0.0038	0.099	0.0107	0.0034	0.0012	0.0025	0.1466	0.0847	0.0076	0.0042	0.0056	0.0277	0.0056	0.0067	0.16
5	rs349588	103671867	1.16	0.220431575918666	1.74	0.171280181914382	0.407471669112178	0.127459408191654	0.1637	0.0697	0.0027	0.0016	0.0072	0.0015	0.0015	0.0157	0.1541	0.0048	0.0062	0.0048	0.099	0.0098	0.0042	0.0014	0.0022	0.1448	0.0819	0.0079	0.0044	0.006	0.0278	0.0061	0.0067	0.1615
5	rs58318359	103675719	1.16	0.220431575918666	1.74	0.171280181914382	0.404681897138679	0.152906573377713	0.1637	0.0698	0.0028	0.0016	0.0072	0.0015	0.0015	0.0158	0.154	0.0048	0.0062	0.0048	0.0989	0.0098	0.0042	0.0014	0.0022	0.1447	0.0818	0.008	0.0044	0.006	0.0278	0.0062	0.0068	0.1615
5	rs74613862	103677347	1.16	0.220431575918666	1.74	0.171280181914382	0.405022985507764	0.16448313627982	0.1637	0.0698	0.0028	0.0016	0.0072	0.0015	0.0015	0.0158	0.1541	0.0048	0.0062	0.0048	0.0989	0.0098	0.0042	0.0014	0.0022	0.1446	0.0818	0.008	0.0044	0.006	0.0279	0.0062	0.0068	0.1615
5	rs17344104	103685244	1.16	0.220431575918666	1.73	0.187497716434302	0.353888992962158	0.238540435944697	0.1636	0.0697	0.0028	0.0014	0.0072	0.0014	0.0014	0.016	0.1539	0.0047	0.0056	0.0049	0.0987	0.0107	0.0044	0.0013	0.0017	0.1437	0.0814	0.0082	0.0044	0.0059	0.028	0.0063	0.0069	0.163
5	rs76976993	103689086	1.16	0.220431575918666	1.73	0.187497716434302	0.358309622577338	0.250706823069228	0.1636	0.0697	0.0028	0.0014	0.0072	0.0014	0.0014	0.0159	0.1539	0.0047	0.0056	0.0049	0.0987	0.0107	0.0044	0.0013	0.0017	0.1437	0.0813	0.0082	0.0044	0.0059	0.0281	0.0063	0.0069	0.1631
5	rs57232020	103692300	1.16	0.220431575918666	1.73	0.187497716434302	0.363942370937723	0.26580854189286	0.1637	0.0698	0.0028	0.0014	0.0072	0.0014	0.0014	0.0159	0.1539	0.0047	0.0056	0.0049	0.0986	0.0107	0.0044	0.0013	0.0017	0.1436	0.0812	0.0082	0.0044	0.0059	0.0281	0.0063	0.0069	0.1633
5	rs1372501	103701679	1.16	0.220431575918666	1.73	0.187497716434302	0.384093659350723	0.303119890231718	0.1635	0.0699	0.0028	0.0014	0.0072	0.0014	0.0014	0.0159	0.1542	0.0047	0.0057	0.005	0.0986	0.0107	0.0044	0.0013	0.0016	0.1437	0.081	0.0082	0.0044	0.0059	0.028	0.0063	0.0069	0.1635
5	rs6596571	103702922	1.16	0.220431575918666	1.73	0.187497716434302	0.38708894052054	0.303000622169218	0.1635	0.0699	0.0028	0.0014	0.0072	0.0014	0.0014	0.0159	0.1542	0.0047	0.0057	0.005	0.0985	0.0107	0.0044	0.0014	0.0016	0.1437	0.081	0.0082	0.0044	0.0059	0.028	0.0063	0.0068	0.1635
5	rs964040	103705506	1.16	0.220431575918666	1.74	0.171280181914382	0.422899561301729	0.316566061568284	0.1634	0.0701	0.0028	0.0014	0.0072	0.0015	0.0014	0.0159	0.1541	0.0047	0.0057	0.005	0.0985	0.0107	0.0044	0.0014	0.0016	0.1435	0.0809	0.0082	0.0044	0.0059	0.028	0.0065	0.0068	0.1635
5	rs78716299	103731376	1.16	0.220431575918666	1.74	0.171280181914382	0.421912434244448	0.329083001416643	0.163	0.0701	0.0028	0.0014	0.0072	0.0015	0.0014	0.0158	0.1541	0.0048	0.0057	0.005	0.0983	0.0108	0.0044	0.0014	0.0016	0.1437	0.0808	0.0082	0.0043	0.0059	0.028	0.0065	0.0069	0.1639
5	rs58060593	103737002	1.16	0.220431575918666	1.74	0.171280181914382	0.422260700991942	0.33828612531729	0.1629	0.0701	0.0028	0.0014	0.0072	0.0015	0.0014	0.0158	0.1541	0.0048	0.0057	0.005	0.0983	0.0108	0.0044	0.0014	0.0016	0.1437	0.0808	0.0082	0.0043	0.0059	0.0281	0.0065	0.0069	0.1639
5	rs2963209	103737608	1.16	0.220431575918666	1.74	0.171280181914382	0.41930499281677	0.33447320802936	0.1629	0.0701	0.0028	0.0014	0.0072	0.0015	0.0014	0.0158	0.1542	0.0048	0.0057	0.005	0.0983	0.0108	0.0044	0.0014	0.0016	0.1437	0.0808	0.0082	0.0043	0.0059	0.0281	0.0065	0.0069	0.1639
5	rs115940524	103749903	1.16	0.220431575918666	1.74	0.171280181914382	0.388368285396338	0.347190016737816	0.1623	0.0706	0.0028	0.0014	0.0072	0.0015	0.0014	0.0157	0.1542	0.0048	0.0057	0.005	0.0982	0.0109	0.0045	0.0014	0.0016	0.1438	0.0806	0.0082	0.0042	0.006	0.028	0.0065	0.0069	0.164
5	rs73192924	103756906	1.16	0.220431575918666	1.74	0.171280181914382	0.384813668434297	0.354785442021858	0.1621	0.0708	0.0028	0.0014	0.0072	0.0015	0.0014	0.0157	0.1543	0.0048	0.0057	0.005	0.0982	0.0109	0.0045	0.0014	0.0016	0.1438	0.0806	0.0082	0.0042	0.006	0.028	0.0065	0.0069	0.164
5	rs115714063	103768616	1.16	0.220431575918666	1.74	0.171280181914382	0.346024076593302	0.363559080227462	0.1616	0.0711	0.0028	0.0014	0.0071	0.0016	0.0014	0.0157	0.1541	0.0048	0.0058	0.005	0.0979	0.0111	0.0046	0.0014	0.0016	0.144	0.0805	0.0082	0.0041	0.006	0.0279	0.0065	0.007	0.1642
5	rs920623	103771888	1.17	0.196050020118376	1.74	0.171280181914382	0.339028946914352	0.384221615014929	0.1613	0.0713	0.0028	0.0014	0.0071	0.0016	0.0014	0.0156	0.154	0.0048	0.0058	0.005	0.0977	0.0111	0.0046	0.0014	0.0016	0.1441	0.0805	0.0082	0.0041	0.006	0.0279	0.0065	0.0071	0.1643
5	rs13358901	103775362	1.17	0.196050020118376	1.74	0.171280181914382	0.354579516361905	0.499392762355661	0.1605	0.0719	0.0029	0.0014	0.007	0.0016	0.0014	0.0155	0.154	0.0049	0.0058	0.005	0.0973	0.0113	0.0048	0.0014	0.0016	0.1444	0.0804	0.0083	0.0041	0.006	0.0278	0.0066	0.0072	0.1644
5	rs115984896	103780611	1.17	0.196050020118376	1.74	0.171280181914382	0.300861312612888	0.499666778159283	0.1604	0.072	0.0029	0.0013	0.007	0.0017	0.0014	0.0155	0.1533	0.0048	0.0059	0.0051	0.0974	0.0116	0.0048	0.0015	0.0016	0.1437	0.0802	0.0082	0.004	0.0058	0.0274	0.0067	0.0076	0.1655
5	rs7737185	103781963	1.17	0.196050020118376	1.74	0.171280181914382	0.320603718926864	0.541053498520652	0.1604	0.072	0.0029	0.0013	0.007	0.0017	0.0014	0.0155	0.1532	0.0048	0.0059	0.0052	0.0974	0.0116	0.0049	0.0015	0.0015	0.1436	0.0802	0.0082	0.004	0.0058	0.0274	0.0068	0.0077	0.1657
5	rs35446739	103789105	1.17	0.196050020118376	1.74	0.171280181914382	0.327705243956836	0.585376975860151	0.1597	0.0721	0.003	0.0014	0.007	0.0018	0.0014	0.0156	0.1527	0.0049	0.006	0.0053	0.0971	0.0118	0.0049	0.0015	0.0016	0.1432	0.0802	0.0083	0.0039	0.0058	0.0274	0.0069	0.0078	0.1661
5	rs2919958	103791360	1.17	0.196050020118376	1.74	0.171280181914382	0.392107236401179	0.696850736520847	0.1596	0.0721	0.003	0.0014	0.0071	0.0018	0.0014	0.0156	0.1526	0.0049	0.006	0.0053	0.0971	0.0119	0.0051	0.0015	0.0016	0.1427	0.0802	0.0083	0.0039	0.006	0.0274	0.0069	0.0079	0.1661
5	rs58863072	103791423	1.17	0.196050020118376	1.74	0.171280181914382	0.394291970402703	0.686924111971775	0.1596	0.0721	0.003	0.0014	0.007	0.0018	0.0014	0.0156	0.1524	0.0049	0.006	0.0053	0.0971	0.0119	0.0051	0.0015	0.0016	0.1428	0.0803	0.0083	0.0039	0.006	0.0274	0.0069	0.0079	0.1661
5	rs72778918	103808642	1.17	0.196050020118376	1.74	0.171280181914382	0.378687910509425	0.677914549067783	0.1596	0.0721	0.003	0.0014	0.0071	0.0018	0.0014	0.0156	0.1524	0.0049	0.0061	0.0054	0.0971	0.0119	0.0051	0.0015	0.0016	0.1427	0.0804	0.0083	0.0039	0.006	0.0275	0.0069	0.008	0.1661
5	rs35868609	103811274	1.17	0.196050020118376	1.74	0.171280181914382	0.379237735280917	0.683376149175884	0.1596	0.0721	0.003	0.0014	0.0071	0.0018	0.0014	0.0156	0.1524	0.0049	0.0061	0.0054	0.0971	0.0119	0.0051	0.0015	0.0016	0.1427	0.0804	0.0083	0.0039	0.006	0.0275	0.0069	0.008	0.1661
5	rs77670254	103824146	1.17	0.196050020118376	1.76	0.141944438278083	0.414862054988512	0.70487453523066	0.1593	0.0724	0.003	0.0014	0.0071	0.0019	0.0014	0.0155	0.1521	0.0049	0.0061	0.0054	0.0969	0.012	0.005	0.0015	0.0016	0.1427	0.0801	0.0082	0.0039	0.006	0.0279	0.007	0.0081	0.1661
5	rs13183711	103828193	1.17	0.196050020118376	1.76	0.141944438278083	0.416244334528194	0.707255903308273	0.1593	0.0724	0.003	0.0014	0.0071	0.0019	0.0014	0.0155	0.1521	0.0049	0.0061	0.0054	0.0969	0.012	0.005	0.0015	0.0016	0.1427	0.0801	0.0082	0.0039	0.006	0.028	0.007	0.0081	0.1661
5	rs114928120	103832903	1.17	0.196050020118376	1.77	0.128753168183355	0.419710066171246	0.713664701455972	0.1592	0.0724	0.003	0.0014	0.0071	0.0018	0.0014	0.0155	0.1521	0.0049	0.0061	0.0055	0.0969	0.012	0.005	0.0015	0.0016	0.1427	0.08	0.0082	0.0039	0.0059	0.0282	0.007	0.0081	0.1662
5	rs66749423	103833049	1.17	0.196050020118376	1.77	0.128753168183355	0.416590262906994	0.70621383373632	0.1592	0.0724	0.003	0.0014	0.0071	0.0019	0.0014	0.0155	0.152	0.0049	0.0061	0.0055	0.0969	0.012	0.005	0.0017	0.0016	0.1426	0.0799	0.0082	0.0039	0.0059	0.0282	0.007	0.0081	0.1662
5	rs75372595	103834280	1.17	0.196050020118376	1.77	0.128753168183355	0.415668105850041	0.703238388112736	0.1592	0.0724	0.003	0.0014	0.0071	0.0019	0.0014	0.0155	0.152	0.0049	0.0061	0.0055	0.0969	0.012	0.005	0.0017	0.0016	0.1426	0.0799	0.0082	0.0039	0.0059	0.0282	0.007	0.0081	0.1662
5	rs115645541	103836313	1.17	0.196050020118376	1.77	0.128753168183355	0.416359628058576	0.699077500661378	0.1592	0.0724	0.003	0.0014	0.0071	0.0019	0.0014	0.0155	0.1521	0.0049	0.0061	0.0055	0.0969	0.012	0.005	0.0017	0.0016	0.1426	0.0799	0.0082	0.0039	0.0059	0.0282	0.007	0.0081	0.1662
5	rs72778953	103841021	1.17	0.196050020118376	1.77	0.128753168183355	0.419015774005494	0.698335068600394	0.1592	0.0724	0.003	0.0014	0.0071	0.0018	0.0014	0.0155	0.1521	0.0049	0.0061	0.0055	0.0969	0.012	0.005	0.0017	0.0015	0.1426	0.0799	0.0083	0.0038	0.0059	0.0282	0.007	0.0081	0.1663
5	rs71588349	103848700	1.17	0.196050020118376	1.77	0.128753168183355	0.422144596190847	0.705320904857106	0.1592	0.0724	0.003	0.0014	0.0071	0.0018	0.0014	0.0155	0.1521	0.0049	0.0061	0.0055	0.0969	0.012	0.005	0.0017	0.0015	0.1426	0.0799	0.0083	0.0038	0.0059	0.0282	0.007	0.0081	0.1663
5	rs66579794	103868156	1.17	0.196050020118376	1.77	0.128753168183355	0.425576361637737	0.692550197016392	0.1592	0.0723	0.003	0.0014	0.0071	0.0018	0.0014	0.0155	0.1522	0.0049	0.0061	0.0055	0.0969	0.0121	0.005	0.0017	0.0015	0.1426	0.0799	0.0084	0.0038	0.0058	0.0282	0.007	0.0081	0.1663
5	rs113358410	103872028	1.17	0.196050020118376	1.79	0.105135818603982	0.425284998509469	0.694032464425304	0.1592	0.0723	0.003	0.0014	0.0071	0.0018	0.0014	0.0155	0.1522	0.0049	0.0061	0.0055	0.0969	0.0121	0.005	0.0017	0.0015	0.1426	0.0799	0.0084	0.0038	0.0058	0.0282	0.007	0.0081	0.1663
5	rs254039	103884177	1.17	0.196050020118376	1.79	0.105135818603982	0.422086549747106	0.705320904857106	0.1591	0.0722	0.003	0.0014	0.0072	0.0018	0.0014	0.0155	0.1522	0.0049	0.0061	0.0055	0.097	0.0121	0.005	0.0017	0.0015	0.1426	0.08	0.0084	0.0038	0.0058	0.0281	0.007	0.0081	0.1664
5	rs62362439	103889406	1.17	0.196050020118376	1.79	0.105135818603982	0.415322559854079	0.692994802253827	0.159	0.0723	0.003	0.0014	0.0072	0.0018	0.0014	0.0155	0.1521	0.0049	0.006	0.0055	0.097	0.0121	0.0049	0.0017	0.0015	0.1424	0.0802	0.0084	0.0037	0.0059	0.0281	0.007	0.0081	0.1663
5	rs115245191	103890782	1.17	0.196050020118376	1.79	0.105135818603982	0.415668105850041	0.712024014531177	0.159	0.0724	0.003	0.0014	0.0072	0.0018	0.0014	0.0155	0.152	0.0049	0.006	0.0055	0.097	0.0121	0.0049	0.0017	0.0015	0.1424	0.0802	0.0084	0.0037	0.0059	0.028	0.007	0.0081	0.1664
5	rs77132457	103904999	1.17	0.196050020118376	1.78	0.116496372702931	0.426742805167512	0.736571494369396	0.1591	0.0724	0.003	0.0014	0.0072	0.0018	0.0014	0.0155	0.152	0.0049	0.006	0.0055	0.097	0.0121	0.0049	0.0017	0.0015	0.1424	0.0803	0.0084	0.0037	0.0059	0.028	0.0071	0.0081	0.1664
5	rs17156671	103905410	1.17	0.196050020118376	1.78	0.116496372702931	0.427560258738369	0.737773616337841	0.1591	0.0724	0.003	0.0014	0.0072	0.0018	0.0014	0.0155	0.152	0.0049	0.006	0.0055	0.097	0.0121	0.0049	0.0017	0.0015	0.1424	0.0803	0.0084	0.0037	0.0059	0.028	0.0071	0.0081	0.1664
5	rs75840570	103913079	1.17	0.196050020118376	1.78	0.116496372702931	0.470762725027037	0.677619611205749	0.1592	0.0728	0.0029	0.0013	0.0073	0.0018	0.0013	0.0155	0.152	0.0049	0.0061	0.0053	0.097	0.0121	0.0048	0.0018	0.0014	0.1421	0.0805	0.0083	0.0037	0.0059	0.0277	0.0071	0.0081	0.1665
5	rs72780730	103925938	1.17	0.196050020118376	1.77	0.128753168183355	0.510686108028939	0.701603093372534	0.1593	0.073	0.0029	0.0013	0.0075	0.0018	0.0013	0.0155	0.152	0.005	0.0062	0.0052	0.0969	0.0121	0.0047	0.0018	0.0013	0.1419	0.0806	0.0083	0.0037	0.0059	0.0275	0.0071	0.0081	0.1666
5	rs113432292	103927181	1.17	0.196050020118376	1.77	0.128753168183355	0.511195834075835	0.691957490108125	0.1593	0.0731	0.0029	0.0013	0.0075	0.0018	0.0013	0.0155	0.152	0.005	0.0062	0.0052	0.0969	0.0121	0.0047	0.0018	0.0013	0.1418	0.0806	0.0083	0.0037	0.0059	0.0275	0.0071	0.0081	0.1667
5	rs112401261	103932246	1.17	0.196050020118376	1.74	0.171280181914382	0.521248351061153	0.693291241464773	0.1593	0.0731	0.0029	0.0013	0.0075	0.0018	0.0013	0.0155	0.152	0.005	0.0062	0.0052	0.0969	0.0121	0.0047	0.0018	0.0013	0.1418	0.0806	0.0083	0.0037	0.0059	0.0275	0.0071	0.008	0.1667
5	rs181888	103936246	1.17	0.196050020118376	1.73	0.187497716434302	0.585948428723231	0.737623327531853	0.1594	0.0733	0.0028	0.0013	0.0075	0.0018	0.0013	0.0155	0.1521	0.005	0.0062	0.0051	0.097	0.0121	0.0046	0.0019	0.0013	0.1417	0.0807	0.0084	0.0037	0.0059	0.0274	0.0071	0.0079	0.1668
5	rs254026	103940569	1.17	0.196050020118376	1.72	0.204795704918344	0.641198026809209	0.702940998340977	0.1595	0.0736	0.0028	0.0013	0.0076	0.0018	0.0013	0.0155	0.1521	0.0051	0.0062	0.0051	0.097	0.012	0.0046	0.0019	0.0012	0.1417	0.0807	0.0084	0.0037	0.0059	0.0272	0.0071	0.0076	0.1667
5	rs2447828	103947205	1.17	0.196050020118376	1.73	0.187497716434302	0.703867074937961	0.728468484852876	0.1596	0.0738	0.0028	0.0012	0.0076	0.0018	0.0011	0.0155	0.1522	0.0051	0.0062	0.005	0.0968	0.012	0.0044	0.0018	0.0011	0.1417	0.081	0.0084	0.0037	0.0059	0.0271	0.0071	0.0077	0.1669
5	rs62362033	103958138	1.17	0.196050020118376	1.72	0.204795704918344	0.691284706162451	0.698186603456989	0.1596	0.0739	0.0028	0.0012	0.0076	0.0018	0.0011	0.0155	0.1524	0.0051	0.0062	0.005	0.0965	0.012	0.0044	0.0018	0.0011	0.1421	0.0811	0.0084	0.0037	0.006	0.027	0.0071	0.0077	0.1668
5	rs12517964	103981646	1.17	0.196050020118376	1.71	0.223208546872115	0.70571507798271	0.690031983603367	0.1597	0.0739	0.0027	0.0012	0.0078	0.0018	0.0011	0.0155	0.1517	0.0052	0.0063	0.0048	0.0963	0.0118	0.0044	0.0019	0.001	0.1413	0.0823	0.0084	0.0038	0.0061	0.0256	0.0072	0.0077	0.1682
5	rs74534824	103984171	1.17	0.196050020118376	1.71	0.223208546872115	0.719904849909861	0.673346297996137	0.1597	0.0738	0.0027	0.0012	0.0078	0.0018	0.0011	0.0155	0.1517	0.0052	0.0063	0.0048	0.0962	0.0118	0.0044	0.0019	0.001	0.1413	0.0824	0.0084	0.0038	0.0061	0.0255	0.0072	0.0077	0.1683
5	rs73775495	104009509	1.17	0.196050020118376	1.72	0.204795704918344	0.697673605152249	0.660563543800611	0.1599	0.0736	0.0027	0.0011	0.0079	0.0018	0.0011	0.0154	0.1516	0.0051	0.0063	0.0048	0.0959	0.0118	0.0045	0.0019	0.001	0.141	0.0826	0.0083	0.0039	0.0061	0.0254	0.0072	0.0077	0.1692
5	rs17156889	104029792	1.17	0.196050020118376	1.72	0.204795704918344	0.882260167462873	1.07860413571826	0.1538	0.0733	0.0034	0.0012	0.0079	0.0025	0.0013	0.0154	0.1506	0.005	0.0063	0.0054	0.0952	0.0117	0.006	0.0026	0.001	0.1411	0.083	0.0081	0.0038	0.0061	0.0253	0.0082	0.0077	0.1714
5	rs76711914	104031832	1.17	0.196050020118376	1.72	0.204795704918344	0.874047090253135	1.02207209309627	0.1538	0.0733	0.0034	0.0012	0.0079	0.0025	0.0013	0.0154	0.1506	0.005	0.0063	0.0054	0.0951	0.0117	0.0061	0.0026	0.001	0.1411	0.083	0.0081	0.0038	0.0061	0.0252	0.0082	0.0077	0.1716
5	rs78451590	104032204	1.17	0.196050020118376	1.73	0.187497716434302	0.860538379295985	1.01436444752209	0.1539	0.0733	0.0034	0.0012	0.0079	0.0025	0.0013	0.0154	0.1506	0.005	0.0063	0.0053	0.0951	0.0117	0.0061	0.0026	0.001	0.1411	0.083	0.0081	0.0038	0.0061	0.0252	0.0082	0.0077	0.1717
5	rs17416034	104036672	1.17	0.196050020118376	1.76	0.141944438278083	0.881689899059312	1.06822422450104	0.1539	0.0732	0.0034	0.0012	0.0079	0.0026	0.0013	0.0154	0.1505	0.0049	0.0063	0.0053	0.095	0.0117	0.0061	0.0026	0.001	0.141	0.083	0.0081	0.0038	0.0061	0.0252	0.0082	0.0077	0.172
5	rs12188538	104038150	1.17	0.196050020118376	1.76	0.141944438278083	0.87339793642407	1.0325272316286	0.154	0.0732	0.0034	0.0012	0.0079	0.0026	0.0013	0.0154	0.1504	0.0049	0.0063	0.0053	0.0949	0.0117	0.0061	0.0026	0.001	0.141	0.083	0.0081	0.0038	0.0061	0.0252	0.0082	0.0077	0.1721
5	rs62363581	104042295	1.17	0.196050020118376	1.78	0.116496372702931	0.896075164666595	1.07746792126309	0.154	0.0731	0.0034	0.0012	0.0079	0.0026	0.0013	0.0155	0.1505	0.0049	0.0064	0.0053	0.0948	0.0117	0.0061	0.0026	0.001	0.141	0.0829	0.0081	0.0038	0.0061	0.0252	0.0082	0.0077	0.1722
5	rs117907767	104049069	1.17	0.196050020118376	1.8	0.0946327581538143	0.90668096627082	1.03333231100526	0.154	0.073	0.0034	0.0011	0.008	0.0026	0.0012	0.0155	0.1503	0.0049	0.0064	0.0053	0.0947	0.0118	0.0062	0.0026	9e-04	0.1409	0.0829	0.008	0.0038	0.0061	0.0252	0.0082	0.0077	0.1725
5	rs12719533	104051192	1.17	0.196050020118376	1.8	0.0946327581538143	0.935802161468424	1.06239379206197	0.154	0.073	0.0034	0.0011	0.008	0.0026	0.0012	0.0156	0.1504	0.0049	0.0064	0.0053	0.0946	0.0118	0.0062	0.0026	9e-04	0.1409	0.0827	0.008	0.0038	0.0061	0.0252	0.0082	0.0077	0.1727
5	rs77109696	104062200	1.17	0.196050020118376	1.8	0.0946327581538143	0.972845523128172	1.0325272316286	0.1541	0.0728	0.0034	0.0011	0.0081	0.0025	0.0012	0.0156	0.1503	0.0049	0.0064	0.0054	0.0944	0.0118	0.0063	0.0027	9e-04	0.1408	0.0827	0.008	0.0038	0.0061	0.0251	0.0082	0.0076	0.173
5	rs172876	104066174	1.17	0.196050020118376	1.81	0.0849480383532209	1.02821038488561	1.13487467645454	0.1542	0.0728	0.0034	0.0011	0.0081	0.0025	0.0012	0.0156	0.1503	0.0049	0.0064	0.0054	0.0943	0.0118	0.0063	0.0027	9e-04	0.1408	0.0827	0.008	0.0038	0.0062	0.0251	0.0082	0.0076	0.1731
5	rs60271	104078233	1.17	0.196050020118376	1.8	0.0946327581538143	1.0627281882496	1.0186986250498	0.1542	0.0726	0.0033	0.0011	0.0082	0.0025	0.0012	0.0156	0.15	0.0048	0.0064	0.0053	0.0942	0.0118	0.0064	0.0027	9e-04	0.1405	0.0829	0.0079	0.0038	0.0063	0.0252	0.0083	0.0076	0.1737
5	rs324347	104092939	1.17	0.196050020118376	1.8	0.0946327581538143	1.41606855595616	1.23177953504333	0.1542	0.0719	0.0033	0.0011	0.0087	0.0023	0.0013	0.0156	0.1493	0.0047	0.0065	0.0056	0.0935	0.0118	0.0067	0.003	9e-04	0.1396	0.0834	0.0079	0.0038	0.0063	0.0252	0.0084	0.0077	0.1749
5	rs161642	104094081	1.17	0.196050020118376	1.8	0.0946327581538143	1.57743471604502	1.24675998435105	0.1547	0.0714	0.0034	0.0012	0.0089	0.0023	0.0012	0.0156	0.1491	0.0045	0.0065	0.0057	0.0927	0.0119	0.0069	0.0032	9e-04	0.1388	0.083	0.0079	0.0038	0.0063	0.0252	0.0085	0.0078	0.1758
5	rs161641	104096630	1.17	0.196050020118376	1.79	0.105135818603982	1.66478018151339	1.23410774838946	0.1548	0.0714	0.0034	0.0012	0.0089	0.0023	0.0012	0.0157	0.1491	0.0045	0.0065	0.0057	0.0927	0.0119	0.0069	0.0032	9e-04	0.1388	0.083	0.0078	0.0038	0.0064	0.0252	0.0085	0.0078	0.1759
5	rs73204411	104105157	1.17	0.196050020118376	1.8	0.0946327581538143	1.56029091080516	1.17861149663554	0.1546	0.0714	0.0034	0.0012	0.0089	0.0023	0.0012	0.0157	0.1492	0.0045	0.0065	0.0056	0.0928	0.0119	0.0069	0.0032	9e-04	0.1386	0.083	0.0078	0.0038	0.0063	0.0252	0.0085	0.0078	0.176
5	rs2304914	104109619	1.18	0.173671271070618	1.8	0.0946327581538143	1.51873703671759	1.19182312112066	0.1545	0.0713	0.0034	0.0012	0.009	0.0023	0.0012	0.0157	0.1491	0.0045	0.0065	0.0055	0.0928	0.0119	0.0069	0.0032	9e-04	0.1386	0.083	0.0078	0.0038	0.0064	0.0252	0.0085	0.0079	0.1762
5	rs76404786	104117963	1.18	0.173671271070618	1.8	0.0946327581538143	1.54331626989624	1.17861149663554	0.1542	0.0712	0.0035	0.0013	0.009	0.0023	0.0013	0.0158	0.1487	0.0046	0.0065	0.0056	0.0927	0.0118	0.0069	0.0032	9e-04	0.1386	0.083	0.0078	0.0037	0.0064	0.0252	0.0085	0.0079	0.1767
5	rs77848771	104136270	1.17	0.196050020118376	1.8	0.0946327581538143	1.37763626169674	1.27798589736475	0.1526	0.0707	0.0037	0.0016	0.0088	0.0023	0.0014	0.0165	0.147	0.005	0.0063	0.0059	0.0919	0.011	0.0071	0.0035	0.0011	0.1384	0.0829	0.0076	0.0034	0.0066	0.0253	0.0089	0.0083	0.1796
5	rs78237568	104136748	1.17	0.196050020118376	1.8	0.0946327581538143	1.38962227150088	1.29742242448938	0.1526	0.0707	0.0037	0.0016	0.0088	0.0023	0.0014	0.0165	0.147	0.005	0.0063	0.0059	0.0919	0.011	0.0071	0.0035	0.0011	0.1385	0.0829	0.0076	0.0034	0.0066	0.0253	0.0089	0.0083	0.1796
5	rs76684214	104155603	1.17	0.196050020118376	1.8	0.0946327581538143	1.46572850350639	1.32700719176412	0.1524	0.0707	0.0037	0.0016	0.0088	0.0023	0.0014	0.0165	0.1468	0.0051	0.0063	0.006	0.0918	0.0109	0.0071	0.0035	0.0012	0.1384	0.0829	0.0076	0.0034	0.0066	0.0254	0.0089	0.0083	0.1799
5	rs10079325	104157752	1.17	0.196050020118376	1.8	0.0946327581538143	1.64875577069705	1.5324223808705	0.1524	0.0707	0.0037	0.0017	0.0088	0.0023	0.0014	0.0165	0.1468	0.0051	0.0063	0.006	0.0918	0.0109	0.0071	0.0035	0.0012	0.1384	0.0829	0.0076	0.0034	0.0066	0.0254	0.0089	0.0083	0.1799
5	rs17353406	104158316	1.17	0.196050020118376	1.81	0.0849480383532209	1.60965741481604	1.45754697005146	0.1523	0.0707	0.0037	0.0017	0.0088	0.0022	0.0014	0.0165	0.1468	0.0051	0.0063	0.006	0.0917	0.0109	0.0071	0.0036	0.0012	0.1384	0.083	0.0077	0.0034	0.0066	0.0254	0.0089	0.0083	0.1799
5	rs78694371	104158641	1.17	0.196050020118376	1.82	0.0760422202337298	1.59546706660921	1.48118132014698	0.1523	0.0707	0.0037	0.0017	0.0088	0.0022	0.0014	0.0165	0.1466	0.0051	0.0063	0.006	0.0917	0.0109	0.0071	0.0036	0.0012	0.1384	0.083	0.0077	0.0034	0.0066	0.0255	0.0089	0.0083	0.18
5	rs112308233	104170686	1.17	0.196050020118376	1.82	0.0760422202337298	1.59084952125011	1.40060218109637	0.1519	0.0709	0.0037	0.0017	0.0087	0.0023	0.0014	0.0165	0.1466	0.005	0.0062	0.006	0.0917	0.0109	0.0072	0.0037	0.0012	0.1382	0.0831	0.0077	0.0033	0.0066	0.0254	0.009	0.0083	0.1801
5	rs12517106	104183210	1.17	0.196050020118376	1.82	0.0760422202337298	1.85324645829419	1.5186393761786	0.1511	0.0715	0.0038	0.0018	0.0086	0.0023	0.0015	0.0163	0.1465	0.005	0.0061	0.0062	0.0916	0.0109	0.0074	0.0038	0.0012	0.1377	0.0833	0.0076	0.0033	0.0066	0.0253	0.0092	0.0084	0.1805
5	rs1438658	104193456	1.17	0.196050020118376	1.82	0.0760422202337298	1.84459739017711	1.55019667219123	0.1511	0.0716	0.0038	0.0018	0.0086	0.0023	0.0015	0.0163	0.1465	0.005	0.0061	0.0062	0.0916	0.0108	0.0074	0.0039	0.0012	0.1375	0.0834	0.0076	0.0033	0.0066	0.0253	0.0092	0.0084	0.1806
5	rs77264105	104195138	1.17	0.196050020118376	1.82	0.0760422202337298	1.86039236833202	1.59173537798109	0.1511	0.0716	0.0038	0.0018	0.0086	0.0023	0.0015	0.0163	0.1465	0.005	0.0061	0.0062	0.0915	0.0108	0.0074	0.0039	0.0012	0.1375	0.0834	0.0076	0.0033	0.0066	0.0253	0.0092	0.0084	0.1806
5	rs12523072	104197397	1.17	0.196050020118376	1.81	0.0849480383532209	1.87710269245291	1.60249366215848	0.1511	0.0716	0.0038	0.0018	0.0086	0.0023	0.0015	0.0163	0.1465	0.005	0.0061	0.0062	0.0915	0.0108	0.0074	0.0039	0.0012	0.1375	0.0834	0.0076	0.0033	0.0066	0.0253	0.0092	0.0084	0.1806
5	rs10085080	104197496	1.17	0.196050020118376	1.81	0.0849480383532209	1.87775477640358	1.60336175025709	0.1511	0.0716	0.0038	0.0018	0.0086	0.0023	0.0015	0.0163	0.1465	0.005	0.0061	0.0062	0.0915	0.0108	0.0074	0.0039	0.0012	0.1375	0.0834	0.0076	0.0033	0.0066	0.0253	0.0092	0.0084	0.1806
5	rs114657307	104207224	1.17	0.196050020118376	1.8	0.0946327581538143	1.84297723517924	1.57648477811438	0.1511	0.0716	0.0038	0.0018	0.0086	0.0023	0.0015	0.0163	0.1465	0.005	0.0061	0.0062	0.0915	0.0108	0.0074	0.0039	0.0012	0.1375	0.0834	0.0076	0.0033	0.0066	0.0253	0.0092	0.0084	0.1806
5	rs10079288	104210154	1.17	0.196050020118376	1.8	0.0946327581538143	1.93148707026074	1.6538326886222	0.1512	0.0721	0.0038	0.0018	0.0086	0.0024	0.0015	0.0162	0.1467	0.005	0.006	0.0062	0.0914	0.0107	0.0073	0.0039	0.0012	0.137	0.0834	0.0076	0.0032	0.0065	0.0253	0.0093	0.0084	0.1807
5	rs35256413	104211413	1.17	0.196050020118376	1.79	0.105135818603982	1.85855085501708	1.58220109628013	0.1512	0.0721	0.0038	0.0018	0.0086	0.0024	0.0015	0.0162	0.1467	0.005	0.006	0.0062	0.0914	0.0107	0.0073	0.0039	0.0012	0.137	0.0835	0.0076	0.0032	0.0065	0.0253	0.0093	0.0084	0.1807
5	rs1153991	104233022	1.17	0.196050020118376	1.79	0.105135818603982	1.77036708284274	1.44370323286582	0.1515	0.0716	0.0037	0.002	0.0081	0.0025	0.0015	0.0157	0.1469	0.0051	0.0054	0.0065	0.0908	0.0102	0.0073	0.0038	0.0013	0.137	0.0856	0.0071	0.003	0.0062	0.0249	0.0094	0.0083	0.1822
5	rs319907	104235042	1.17	0.196050020118376	1.79	0.105135818603982	1.81755129207788	1.57475319264834	0.1516	0.0718	0.0037	0.002	0.008	0.0025	0.0015	0.0157	0.1469	0.0051	0.0053	0.0065	0.0908	0.0102	0.0073	0.0038	0.0013	0.1368	0.0856	0.0071	0.003	0.0062	0.0249	0.0094	0.0082	0.1823
5	rs17563201	104242779	1.17	0.196050020118376	1.79	0.105135818603982	1.56711992886501	1.36719108488753	0.1517	0.0716	0.0036	0.002	0.0079	0.0025	0.0014	0.0157	0.147	0.0051	0.0051	0.0064	0.091	0.0102	0.0071	0.0036	0.0013	0.1372	0.0857	0.007	0.0029	0.0063	0.025	0.0093	0.0081	0.1829
5	rs10491453	104252181	1.17	0.196050020118376	1.79	0.105135818603982	1.18713777130456	1.00170339038775	0.1521	0.0712	0.0035	0.002	0.0074	0.0024	0.0013	0.0155	0.1473	0.0051	0.0047	0.0062	0.0912	0.0102	0.0068	0.0031	0.0013	0.138	0.086	0.0067	0.0027	0.0064	0.0252	0.009	0.0079	0.1842
5	rs74319256	104253408	1.16	0.220431575918666	1.79	0.105135818603982	1.22756612344394	1.02962993444199	0.1521	0.0712	0.0035	0.002	0.0074	0.0024	0.0013	0.0155	0.1473	0.0051	0.0047	0.0062	0.0912	0.0102	0.0068	0.0031	0.0013	0.1381	0.086	0.0067	0.0027	0.0064	0.0253	0.009	0.0079	0.1843
5	rs11742462	104268837	1.16	0.220431575918666	1.79	0.105135818603982	1.2116837598347	0.904538532039336	0.152	0.0707	0.0034	0.0021	0.0073	0.0025	0.0013	0.0157	0.1479	0.0051	0.0046	0.0061	0.0912	0.0102	0.0067	0.0032	0.0013	0.1381	0.0859	0.0066	0.0027	0.0064	0.0255	0.0089	0.0079	0.1844
5	rs1438654	104274840	1.16	0.220431575918666	1.79	0.105135818603982	1.19422307711394	0.832351558418431	0.152	0.0707	0.0033	0.0022	0.0072	0.0025	0.0014	0.0158	0.148	0.0051	0.0045	0.006	0.0912	0.0101	0.0065	0.0033	0.0014	0.1381	0.0859	0.0065	0.0026	0.0065	0.0256	0.0088	0.0077	0.1847
5	rs1438655	104274906	1.16	0.220431575918666	1.79	0.105135818603982	1.1994786170227	0.866113400912106	0.152	0.0707	0.0033	0.0022	0.0072	0.0025	0.0014	0.0158	0.148	0.0051	0.0045	0.006	0.0912	0.0101	0.0065	0.0033	0.0014	0.1381	0.0859	0.0065	0.0026	0.0065	0.0256	0.0088	0.0077	0.1847
5	rs116208734	104279279	1.16	0.220431575918666	1.79	0.105135818603982	1.08916086752805	0.822185534396143	0.1519	0.0707	0.0033	0.0023	0.0072	0.0025	0.0014	0.0159	0.148	0.0051	0.0045	0.006	0.0911	0.0101	0.0064	0.0033	0.0014	0.1382	0.0858	0.0064	0.0026	0.0065	0.0256	0.0087	0.0077	0.1847
5	rs3852177	104295929	1.16	0.220431575918666	1.79	0.105135818603982	0.940651067913658	0.533518189909314	0.1515	0.071	0.0032	0.0024	0.007	0.0027	0.0017	0.0165	0.1483	0.005	0.0044	0.0055	0.0906	0.0102	0.0059	0.0035	0.0014	0.1385	0.0858	0.006	0.0025	0.0068	0.0256	0.0083	0.0075	0.1856
5	rs7704764	104296661	1.16	0.220431575918666	1.79	0.105135818603982	0.919078924101545	0.460343720140596	0.1516	0.071	0.0032	0.0024	0.0071	0.0027	0.0017	0.0164	0.1483	0.005	0.0044	0.0055	0.0906	0.0102	0.0059	0.0035	0.0014	0.1386	0.0858	0.0059	0.0025	0.0067	0.0256	0.0082	0.0075	0.1856
5	rs13153216	104314422	1.17	0.196050020118376	1.79	0.105135818603982	0.852090607288795	0.344586154327876	0.1514	0.071	0.0031	0.0024	0.0071	0.0027	0.0018	0.0165	0.1481	0.005	0.0044	0.0053	0.0905	0.0102	0.0058	0.0036	0.0014	0.1386	0.0857	0.0059	0.0025	0.0068	0.0256	0.0083	0.0075	0.1858
5	rs12719536	104326153	1.17	0.196050020118376	1.79	0.105135818603982	0.965220194524899	0.439278710089211	0.1513	0.0711	0.0032	0.0024	0.0071	0.0028	0.0019	0.0166	0.148	0.005	0.0044	0.0053	0.0904	0.0102	0.0058	0.0036	0.0015	0.1387	0.0857	0.0059	0.0024	0.0068	0.0257	0.0083	0.0075	0.186
5	rs17566231	104332433	1.17	0.196050020118376	1.79	0.105135818603982	1.02916539776902	0.467871754230935	0.1512	0.0711	0.0032	0.0024	0.0071	0.0028	0.0019	0.0167	0.1479	0.005	0.0044	0.0053	0.0904	0.0102	0.0058	0.0037	0.0015	0.1386	0.0857	0.0059	0.0025	0.0068	0.0256	0.0083	0.0074	0.186
5	rs28535130	104341908	1.16	0.220431575918666	1.79	0.105135818603982	0.938225314274142	0.471647697668966	0.1511	0.0711	0.0032	0.0024	0.0071	0.0028	0.0019	0.0168	0.1477	0.0051	0.0044	0.0053	0.0903	0.0102	0.0058	0.0037	0.0017	0.1385	0.0857	0.0059	0.0025	0.0069	0.0256	0.0083	0.0074	0.1861
5	rs13178964	104347649	1.16	0.220431575918666	1.79	0.105135818603982	0.894435545254345	0.454852491477567	0.1511	0.0711	0.0032	0.0025	0.0071	0.0028	0.0019	0.0169	0.1476	0.0051	0.0044	0.0054	0.0903	0.0103	0.0058	0.0037	0.0017	0.1385	0.0857	0.0059	0.0025	0.0069	0.0255	0.0083	0.0074	0.1861
5	rs115379754	104356414	1.17	0.196050020118376	1.79	0.105135818603982	0.908082528902355	0.519633887814799	0.1508	0.071	0.0032	0.0025	0.0071	0.0028	0.002	0.0169	0.1474	0.0051	0.0044	0.0054	0.09	0.0104	0.0059	0.0037	0.0017	0.1383	0.0857	0.0059	0.0025	0.007	0.0255	0.0084	0.0074	0.1863
5	rs116740806	104362748	1.17	0.196050020118376	1.79	0.105135818603982	1.006430661063	0.589941188931606	0.1506	0.071	0.0032	0.0025	0.0072	0.0028	0.0022	0.017	0.1471	0.0052	0.0044	0.0054	0.0897	0.0106	0.0059	0.0036	0.0017	0.1382	0.0857	0.0058	0.0025	0.007	0.0255	0.0084	0.0075	0.1865
5	rs62366393	104369953	1.17	0.196050020118376	1.78	0.116496372702931	1.20391129556522	0.837907647954728	0.1495	0.0708	0.0033	0.0026	0.0071	0.0029	0.0027	0.0173	0.1462	0.0053	0.0044	0.0056	0.0887	0.0111	0.0061	0.0034	0.0018	0.1378	0.0857	0.0057	0.0025	0.0074	0.0254	0.0087	0.0079	0.1872
5	rs75629692	104392156	1.17	0.196050020118376	1.78	0.116496372702931	1.28496399337293	0.872961139119163	0.1491	0.0707	0.0034	0.0026	0.0071	0.003	0.0029	0.0174	0.146	0.0054	0.0044	0.0056	0.0881	0.0113	0.0061	0.0033	0.0018	0.1377	0.0857	0.0057	0.0025	0.0076	0.0255	0.0088	0.008	0.1875
5	rs4351118	104394157	1.17	0.196050020118376	1.78	0.116496372702931	1.43320969042654	0.981414201181894	0.1491	0.0707	0.0034	0.0026	0.0071	0.003	0.003	0.0174	0.1459	0.0055	0.0044	0.0056	0.0881	0.0113	0.0061	0.0033	0.0019	0.1376	0.0858	0.0056	0.0026	0.0076	0.0255	0.0088	0.0081	0.1875
5	rs7703415	104396153	1.17	0.196050020118376	1.79	0.105135818603982	1.4854884137235	1.02014413605491	0.1489	0.0707	0.0034	0.0025	0.0071	0.0029	0.003	0.0174	0.1458	0.0055	0.0044	0.0056	0.088	0.0114	0.0061	0.0033	0.0018	0.1376	0.0858	0.0056	0.0026	0.0077	0.0256	0.0089	0.0081	0.1875
5	rs17157494	104409021	1.17	0.196050020118376	1.79	0.105135818603982	1.62740673602802	1.08006531058512	0.1484	0.0706	0.0034	0.0025	0.0071	0.003	0.0032	0.0175	0.1456	0.0056	0.0042	0.0056	0.0878	0.0115	0.0061	0.0033	0.0022	0.1375	0.0857	0.0056	0.0026	0.0078	0.0256	0.009	0.0082	0.1878
5	rs62366438	104422405	1.17	0.196050020118376	1.79	0.105135818603982	1.8040263151212	1.17399365260408	0.1479	0.0705	0.0035	0.0025	0.0071	0.0031	0.0034	0.0175	0.1456	0.0056	0.0042	0.0057	0.0875	0.0116	0.0061	0.0034	0.0023	0.1374	0.0857	0.0055	0.0026	0.0078	0.0256	0.0091	0.0082	0.1881
5	rs6596598	104424297	1.17	0.196050020118376	1.79	0.105135818603982	1.77857459310743	1.26928937395738	0.1479	0.0705	0.0035	0.0026	0.0071	0.0031	0.0035	0.0175	0.1456	0.0056	0.0042	0.0056	0.0875	0.0116	0.0061	0.0034	0.0023	0.1374	0.0858	0.0055	0.0026	0.0078	0.0256	0.0091	0.0082	0.1882
5	rs4571441	104435376	1.17	0.196050020118376	1.79	0.105135818603982	1.47050986401945	1.00682823605241	0.148	0.0703	0.0033	0.0024	0.007	0.0031	0.0035	0.0174	0.146	0.0054	0.0042	0.0056	0.0874	0.0113	0.0064	0.0034	0.0025	0.1375	0.0862	0.0054	0.0025	0.0074	0.026	0.009	0.0079	0.1884
5	rs17433854	104436713	1.17	0.196050020118376	1.79	0.105135818603982	1.44596698469464	0.932865706576176	0.1481	0.0703	0.0033	0.0024	0.007	0.0031	0.0035	0.0174	0.146	0.0054	0.0042	0.0056	0.0873	0.0113	0.0064	0.0034	0.0025	0.1375	0.0862	0.0054	0.0025	0.0074	0.026	0.009	0.0079	0.1884
5	rs115447686	104441633	1.17	0.196050020118376	1.79	0.105135818603982	1.41980549366942	0.916792147242364	0.1482	0.0703	0.0033	0.0024	0.007	0.0031	0.0035	0.0173	0.1461	0.0054	0.0042	0.0056	0.0873	0.0113	0.0064	0.0034	0.0025	0.1376	0.0862	0.0054	0.0024	0.0073	0.026	0.009	0.0078	0.1884
5	rs4388185	104456200	1.17	0.196050020118376	1.79	0.105135818603982	1.42561481772197	0.940290817460398	0.1484	0.0703	0.0032	0.0023	0.007	0.0031	0.0036	0.0172	0.1462	0.0053	0.0042	0.0056	0.0871	0.0112	0.0063	0.0034	0.0024	0.1379	0.0867	0.0054	0.0024	0.007	0.0262	0.009	0.0077	0.1885
5	rs75730630	104460464	1.17	0.196050020118376	1.79	0.105135818603982	1.2482106366009	0.578404606687392	0.1491	0.07	0.0029	0.0023	0.0073	0.0031	0.0036	0.0169	0.1473	0.0051	0.0042	0.0054	0.087	0.0111	0.0062	0.0033	0.0024	0.1382	0.0875	0.0053	0.0021	0.0061	0.0262	0.0088	0.0068	0.1891
5	rs294146	104462635	1.17	0.196050020118376	1.79	0.105135818603982	1.30463673952306	0.587800653789287	0.1492	0.07	0.0028	0.0023	0.0072	0.003	0.0036	0.0169	0.1473	0.0051	0.0042	0.0054	0.087	0.011	0.0062	0.0033	0.0024	0.1382	0.0876	0.0053	0.0021	0.006	0.0263	0.0088	0.0068	0.1892
5	rs74754280	104471780	1.17	0.196050020118376	1.79	0.105135818603982	1.25458944742797	0.428845307047867	0.1494	0.0701	0.0027	0.0022	0.0072	0.003	0.0036	0.0169	0.1478	0.0049	0.0042	0.0053	0.087	0.0108	0.0061	0.0033	0.0024	0.1385	0.088	0.0052	0.0021	0.0058	0.0262	0.0087	0.0065	0.1894
5	rs75197157	104481423	1.17	0.196050020118376	1.8	0.0946327581538143	1.20114012639572	0.282232227848496	0.1496	0.0702	0.0025	0.0022	0.0071	0.0031	0.0037	0.0169	0.1484	0.0048	0.0041	0.0052	0.087	0.0106	0.006	0.0033	0.0024	0.1388	0.0885	0.0051	0.002	0.0055	0.0261	0.0086	0.0062	0.1895
5	rs114486574	104486456	1.17	0.196050020118376	1.8	0.0946327581538143	1.20197121645799	0.289497283324238	0.1495	0.0702	0.0025	0.0022	0.0071	0.0031	0.0037	0.0169	0.1483	0.0048	0.0041	0.0052	0.087	0.0106	0.006	0.0033	0.0024	0.1389	0.0886	0.0051	0.002	0.0055	0.0261	0.0085	0.0061	0.1895
5	rs113088193	104489717	1.17	0.196050020118376	1.78	0.116496372702931	1.27540664509114	0.306106154812326	0.1495	0.0702	0.0025	0.0022	0.0071	0.0031	0.0037	0.0169	0.1482	0.0048	0.0041	0.0052	0.0869	0.0106	0.006	0.0033	0.0024	0.1389	0.0886	0.0051	0.002	0.0055	0.0261	0.0087	0.0062	0.1894
5	rs10061146	104494971	1.18	0.173671271070618	1.78	0.116496372702931	1.49049361501936	0.412345501795286	0.1497	0.0703	0.0025	0.0022	0.007	0.0031	0.0037	0.0169	0.1485	0.0047	0.0039	0.0052	0.087	0.0105	0.006	0.0033	0.0024	0.1392	0.0888	0.005	0.0019	0.0054	0.0261	0.0086	0.0061	0.1895
5	rs294161	104514481	1.18	0.173671271070618	1.78	0.116496372702931	1.56579405457658	0.354660547799293	0.1498	0.0702	0.0025	0.0022	0.007	0.0034	0.0038	0.0169	0.149	0.0048	0.0039	0.005	0.0866	0.0104	0.006	0.0033	0.0024	0.1393	0.0894	0.0049	0.0018	0.0054	0.0259	0.0085	0.0057	0.1895
5	rs1304805	104518842	1.18	0.173671271070618	1.78	0.116496372702931	1.59043930518434	0.388059189181249	0.1498	0.0702	0.0025	0.0022	0.007	0.0034	0.0038	0.0169	0.149	0.0048	0.0039	0.005	0.0866	0.0104	0.006	0.0033	0.0025	0.1393	0.0894	0.0049	0.0018	0.0054	0.0259	0.0085	0.0057	0.1895
5	rs12153404	104518944	1.18	0.173671271070618	1.78	0.116496372702931	1.60348217018461	0.391393639915272	0.1498	0.0702	0.0025	0.0022	0.007	0.0034	0.0038	0.0169	0.149	0.0048	0.0039	0.005	0.0867	0.0104	0.0061	0.0033	0.0025	0.1393	0.0894	0.0049	0.0018	0.0054	0.0259	0.0085	0.0057	0.1895
5	rs10515351	104526114	1.18	0.173671271070618	1.78	0.116496372702931	1.60502518495459	0.402996549047423	0.1497	0.07	0.0025	0.0022	0.007	0.0034	0.0038	0.0169	0.149	0.0048	0.0039	0.005	0.0867	0.0104	0.0061	0.0033	0.0025	0.1393	0.0894	0.0049	0.0018	0.0054	0.026	0.0085	0.0057	0.1895
5	rs62367786	104528104	1.18	0.173671271070618	1.77	0.128753168183355	1.60091165998378	0.399118543178129	0.1498	0.07	0.0025	0.0022	0.0069	0.0034	0.0038	0.0169	0.149	0.0048	0.0039	0.005	0.0866	0.0104	0.0061	0.0033	0.0025	0.1393	0.0895	0.0049	0.0018	0.0054	0.026	0.0085	0.0057	0.1894
5	rs1991519	104528145	1.18	0.173671271070618	1.77	0.128753168183355	1.60224814097742	0.402220124138369	0.1498	0.07	0.0025	0.0022	0.0069	0.0034	0.0038	0.0169	0.1491	0.0048	0.0039	0.005	0.0866	0.0104	0.0061	0.0033	0.0025	0.1393	0.0895	0.0049	0.0018	0.0054	0.026	0.0085	0.0057	0.1894
5	rs75347044	104528300	1.18	0.173671271070618	1.77	0.128753168183355	1.59567240223883	0.37518193789137	0.1498	0.07	0.0025	0.0022	0.0069	0.0034	0.0038	0.0169	0.1491	0.0048	0.0038	0.005	0.0866	0.0103	0.0061	0.0033	0.0025	0.1394	0.0895	0.0048	0.0018	0.0054	0.026	0.0085	0.0057	0.1894
5	rs79192371	104540980	1.18	0.173671271070618	1.76	0.141944438278083	1.26380439461426	0.200202812698414	0.1497	0.0705	0.0024	0.0021	0.0068	0.0034	0.0037	0.0167	0.1491	0.005	0.0038	0.0049	0.0863	0.0106	0.0061	0.0034	0.0025	0.1397	0.0895	0.0047	0.0018	0.0053	0.0259	0.0082	0.006	0.1892
5	rs114268170	104541946	1.18	0.173671271070618	1.76	0.141944438278083	1.21947561398549	0.177857822252424	0.1497	0.0706	0.0024	0.0021	0.0068	0.0033	0.0037	0.0166	0.1492	0.005	0.0038	0.0049	0.0863	0.0106	0.0061	0.0034	0.0025	0.1398	0.0896	0.0047	0.0018	0.0053	0.0258	0.0081	0.0061	0.1893
5	rs116287196	104542580	1.18	0.173671271070618	1.76	0.141944438278083	1.18493272659045	0.207036478098003	0.1497	0.0708	0.0024	0.002	0.0068	0.0033	0.0037	0.0166	0.1492	0.005	0.0038	0.0048	0.0862	0.0106	0.0061	0.0034	0.0025	0.1399	0.0896	0.0047	0.0018	0.0053	0.0258	0.0081	0.0062	0.1892
5	rs11242546	104543131	1.18	0.173671271070618	1.76	0.141944438278083	1.16488581136958	0.288439191833232	0.1495	0.0708	0.0024	0.002	0.0067	0.0033	0.0037	0.0165	0.1493	0.005	0.0038	0.0048	0.0863	0.0106	0.0061	0.0034	0.0025	0.1402	0.0897	0.0047	0.0018	0.0053	0.0258	0.008	0.0063	0.1891
5	rs1549904	104545273	1.19	0.153209069243504	1.76	0.141944438278083	0.355270732558081	0.067655068710703	0.1492	0.0717	0.0021	0.0018	0.006	0.0028	0.0031	0.0165	0.1499	0.0048	0.0042	0.0047	0.0857	0.0107	0.006	0.0031	0.0024	0.1425	0.0909	0.0045	0.0021	0.0046	0.0252	0.0067	0.006	0.19
5	rs10043468	104580847	1.19	0.153209069243504	1.76	0.141944438278083	0.310947501928608	0.0732259513449364	0.1492	0.0719	0.002	0.0018	0.0057	0.0026	0.003	0.0165	0.1499	0.0046	0.0042	0.0044	0.0858	0.0107	0.0058	0.003	0.0024	0.1442	0.0914	0.0044	0.0022	0.0043	0.025	0.0066	0.006	0.19
5	rs2455168	104582874	1.19	0.153209069243504	1.76	0.141944438278083	0.30635001891437	0.0753890267327221	0.1492	0.0719	0.002	0.0018	0.0057	0.0026	0.003	0.0165	0.1499	0.0046	0.0042	0.0044	0.0858	0.0106	0.0058	0.003	0.0024	0.1443	0.0914	0.0044	0.0022	0.0042	0.025	0.0066	0.006	0.19
5	rs56187062	104594025	1.19	0.153209069243504	1.76	0.141944438278083	0.293400263945461	0.0657248103554175	0.1491	0.0719	0.002	0.0018	0.0057	0.0026	0.003	0.0164	0.1499	0.0046	0.0042	0.0044	0.0859	0.0106	0.0058	0.003	0.0024	0.1443	0.0914	0.0044	0.0022	0.0042	0.0249	0.0065	0.006	0.1902
5	rs61481393	104594883	1.19	0.153209069243504	1.77	0.128753168183355	0.293400263945461	0.0660677823225773	0.1491	0.0719	0.002	0.0018	0.0057	0.0026	0.003	0.0164	0.1499	0.0046	0.0042	0.0044	0.0859	0.0106	0.0058	0.003	0.0024	0.1443	0.0914	0.0044	0.0022	0.0042	0.0249	0.0065	0.006	0.1902
5	rs1818108	104595872	1.19	0.153209069243504	1.77	0.128753168183355	0.293496521976095	0.0674471379883101	0.1491	0.0719	0.002	0.0018	0.0057	0.0026	0.003	0.0164	0.1499	0.0046	0.0042	0.0044	0.0859	0.0106	0.0058	0.003	0.0024	0.1443	0.0914	0.0044	0.0022	0.0042	0.0249	0.0065	0.006	0.1902
5	rs10075023	104597680	1.19	0.153209069243504	1.78	0.116496372702931	0.29085555838	0.0635475851875955	0.149	0.072	0.002	0.0018	0.0058	0.0025	0.003	0.0164	0.1499	0.0046	0.0042	0.0044	0.0859	0.0106	0.0058	0.0029	0.0024	0.1441	0.0914	0.0044	0.0022	0.0042	0.025	0.0065	0.006	0.1903
5	rs77934062	104603604	1.19	0.153209069243504	1.79	0.105135818603982	0.29085555838	0.0618014129755543	0.149	0.072	0.002	0.0018	0.0058	0.0025	0.003	0.0164	0.1499	0.0046	0.0042	0.0044	0.0859	0.0106	0.0058	0.0029	0.0024	0.1441	0.0914	0.0044	0.0022	0.0042	0.025	0.0065	0.006	0.1903
5	rs686742	104624558	1.19	0.153209069243504	1.8	0.0946327581538143	0.284616578476121	0.0794214207750481	0.1487	0.0723	0.002	0.0017	0.0057	0.0025	0.003	0.0163	0.15	0.0046	0.0042	0.0044	0.086	0.0106	0.0058	0.0029	0.0024	0.1439	0.0915	0.0044	0.0023	0.0042	0.025	0.0065	0.0059	0.1906
5	rs117460090	104639066	1.19	0.153209069243504	1.8	0.0946327581538143	0.280748104677179	0.0797922432827434	0.1486	0.0723	0.002	0.0017	0.0058	0.0025	0.003	0.0163	0.1501	0.0046	0.0042	0.0045	0.086	0.0106	0.0058	0.0029	0.0024	0.1437	0.0915	0.0044	0.0023	0.0042	0.025	0.0065	0.0059	0.1907
5	rs72786053	104660596	1.19	0.153209069243504	1.8	0.0946327581538143	0.270095286493944	0.0689082558075355	0.1485	0.0723	0.002	0.0017	0.0058	0.0025	0.003	0.0163	0.1502	0.0046	0.0042	0.0045	0.0859	0.0106	0.0058	0.0029	0.0024	0.1431	0.0914	0.0045	0.0024	0.0042	0.025	0.0065	0.0059	0.1911
5	rs72786054	104661849	1.19	0.153209069243504	1.8	0.0946327581538143	0.269957204238535	0.0695384392031729	0.1485	0.0723	0.002	0.0017	0.0058	0.0025	0.003	0.0163	0.1502	0.0046	0.0042	0.0045	0.0859	0.0106	0.0058	0.0029	0.0024	0.1431	0.0914	0.0045	0.0024	0.0042	0.025	0.0065	0.0059	0.1911
5	rs190063509	104669542	1.19	0.153209069243504	1.8	0.0946327581538143	0.263692154964209	0.0646323411909048	0.1484	0.0723	0.0021	0.0017	0.0058	0.0025	0.003	0.0163	0.1504	0.0046	0.0042	0.0046	0.0858	0.0105	0.0059	0.0029	0.0024	0.1427	0.0914	0.0046	0.0024	0.0042	0.025	0.0065	0.0059	0.1913
5	rs10076409	104670221	1.19	0.153209069243504	1.8	0.0946327581538143	0.262421520606266	0.0622695120060859	0.1484	0.0724	0.0021	0.0017	0.0058	0.0025	0.003	0.0164	0.1503	0.0046	0.0043	0.0046	0.0858	0.0105	0.0059	0.0029	0.0024	0.1427	0.0914	0.0046	0.0024	0.0042	0.025	0.0065	0.0059	0.1913
5	rs72786060	104678646	1.19	0.153209069243504	1.8	0.0946327581538143	0.25741718122805	0.0671011813753681	0.1482	0.0724	0.0021	0.0017	0.0058	0.0025	0.003	0.0164	0.1505	0.0046	0.0043	0.0046	0.0859	0.0105	0.0059	0.0029	0.0024	0.1424	0.0914	0.0046	0.0024	0.0042	0.025	0.0065	0.0059	0.1914
5	rs76919286	104679284	1.19	0.153209069243504	1.81	0.0849480383532209	0.256431558696229	0.0659305037042551	0.1482	0.0724	0.0021	0.0017	0.0058	0.0025	0.003	0.0164	0.1505	0.0046	0.0043	0.0046	0.0859	0.0105	0.0059	0.0029	0.0025	0.1423	0.0914	0.0046	0.0024	0.0042	0.025	0.0065	0.0059	0.1914
5	rs2102137	104692551	1.19	0.153209069243504	1.81	0.0849480383532209	0.250605341550629	0.0610024421931674	0.1481	0.0724	0.0021	0.0016	0.0058	0.0026	0.003	0.0164	0.1506	0.0046	0.0043	0.0046	0.0859	0.0105	0.0059	0.0029	0.0024	0.1421	0.0913	0.0046	0.0024	0.0042	0.025	0.0065	0.0059	0.1915
5	rs12655905	104696683	1.19	0.153209069243504	1.81	0.0849480383532209	0.242285283781133	0.0577211380326175	0.148	0.0724	0.0021	0.0016	0.0058	0.0026	0.003	0.0164	0.1507	0.0046	0.0043	0.0046	0.0859	0.0106	0.0059	0.0029	0.0024	0.142	0.0913	0.0046	0.0024	0.0042	0.025	0.0065	0.0059	0.1915
5	rs114484855	104710347	1.19	0.153209069243504	1.81	0.0849480383532209	0.203597331784003	0.058632100491538	0.1479	0.0725	0.0022	0.0017	0.0058	0.0026	0.003	0.0165	0.151	0.0046	0.0043	0.0046	0.0859	0.0106	0.0058	0.0029	0.0024	0.1417	0.0913	0.0046	0.0024	0.0042	0.025	0.0065	0.0058	0.1915
5	rs1423205	104715303	1.19	0.153209069243504	1.81	0.0849480383532209	0.191563066340612	0.0628735477065409	0.1478	0.0725	0.0022	0.0017	0.0058	0.0026	0.0031	0.0165	0.1511	0.0046	0.0043	0.0046	0.0859	0.0106	0.0058	0.0029	0.0024	0.1416	0.0913	0.0046	0.0024	0.0042	0.025	0.0065	0.0058	0.1915
5	rs17379863	104716954	1.19	0.153209069243504	1.81	0.0849480383532209	0.191221020942751	0.0610688546371162	0.1478	0.0725	0.0022	0.0017	0.0058	0.0026	0.0031	0.0165	0.1511	0.0046	0.0043	0.0046	0.0859	0.0106	0.0058	0.0029	0.0024	0.1416	0.0913	0.0046	0.0024	0.0042	0.025	0.0065	0.0058	0.1915
5	rs75495449	104721381	1.19	0.153209069243504	1.82	0.0760422202337298	0.191145058329051	0.0545810822115192	0.1477	0.0726	0.0023	0.0017	0.0058	0.0026	0.003	0.0165	0.151	0.0046	0.0043	0.0046	0.0859	0.0106	0.0058	0.003	0.0024	0.1415	0.0914	0.0046	0.0024	0.0042	0.025	0.0065	0.0057	0.1915
5	rs12658328	104724973	1.19	0.153209069243504	1.82	0.0760422202337298	0.191867400170564	0.0542649254622272	0.1477	0.0726	0.0023	0.0017	0.0058	0.0026	0.003	0.0165	0.1509	0.0046	0.0043	0.0046	0.0859	0.0106	0.0058	0.003	0.0024	0.1415	0.0914	0.0046	0.0024	0.0042	0.025	0.0065	0.0057	0.1916
5	rs12652389	104731689	1.19	0.153209069243504	1.82	0.0760422202337298	0.193737471645783	0.0507784792821353	0.1477	0.0726	0.0023	0.0017	0.0058	0.0026	0.003	0.0165	0.1509	0.0046	0.0043	0.0046	0.0859	0.0105	0.0058	0.003	0.0024	0.1415	0.0914	0.0046	0.0023	0.0042	0.025	0.0065	0.0057	0.1917
5	rs114832008	104733289	1.19	0.153209069243504	1.82	0.0760422202337298	0.181933324566501	0.0423398292037379	0.1475	0.0726	0.0023	0.0017	0.0058	0.0026	0.003	0.0165	0.1509	0.0047	0.0045	0.0045	0.0858	0.0105	0.0058	0.003	0.0024	0.1415	0.0915	0.0046	0.0023	0.0043	0.025	0.0066	0.0056	0.1917
5	rs73196670	104737345	1.19	0.153209069243504	1.81	0.0849480383532209	0.186543986692467	0.0448640863199299	0.1475	0.0726	0.0023	0.0017	0.0058	0.0026	0.003	0.0166	0.1509	0.0047	0.0045	0.0044	0.0857	0.0104	0.0058	0.003	0.0024	0.1415	0.0915	0.0046	0.0023	0.0043	0.025	0.0066	0.0056	0.1918
5	rs79740705	104740918	1.19	0.153209069243504	1.81	0.0849480383532209	0.182376616782008	0.0436512133647377	0.1474	0.0725	0.0023	0.0017	0.0058	0.0026	0.003	0.0166	0.1509	0.0047	0.0045	0.0044	0.0857	0.0104	0.0058	0.003	0.0024	0.1416	0.0915	0.0046	0.0023	0.0043	0.0251	0.0066	0.0056	0.1918
5	rs55729811	104756287	1.19	0.153209069243504	1.81	0.0849480383532209	0.19581036740933	0.0422266398329332	0.1474	0.0724	0.0023	0.0018	0.0058	0.0027	0.0031	0.0165	0.1507	0.0047	0.0045	0.0044	0.0855	0.0105	0.0059	0.003	0.0024	0.142	0.0916	0.0046	0.0023	0.0043	0.025	0.0066	0.0055	0.1918
5	rs34801550	104763006	1.19	0.153209069243504	1.81	0.0849480383532209	0.212886607546611	0.0452716521460771	0.1472	0.0724	0.0024	0.0018	0.0058	0.0027	0.0031	0.0165	0.1505	0.0047	0.0045	0.0043	0.0853	0.0105	0.0059	0.003	0.0025	0.1423	0.0917	0.0046	0.0023	0.0043	0.025	0.0066	0.0054	0.1918
5	rs12522619	104767470	1.19	0.153209069243504	1.81	0.0849480383532209	0.229294540674451	0.0489523179733826	0.1471	0.0723	0.0024	0.0018	0.0058	0.0027	0.0031	0.0165	0.1504	0.0047	0.0045	0.0043	0.0852	0.0105	0.006	0.003	0.0025	0.1427	0.0917	0.0046	0.0023	0.0042	0.025	0.0067	0.0054	0.1918
5	rs55934510	104768913	1.19	0.153209069243504	1.81	0.0849480383532209	0.229252461793406	0.0491336170137202	0.1472	0.0723	0.0024	0.0018	0.0058	0.0027	0.0031	0.0165	0.1504	0.0047	0.0045	0.0043	0.0854	0.0105	0.006	0.003	0.0025	0.1425	0.0918	0.0046	0.0023	0.0042	0.025	0.0067	0.0053	0.1918
5	rs34620659	104768926	1.19	0.153209069243504	1.81	0.0849480383532209	0.231742457638215	0.0502275636380715	0.1472	0.0723	0.0024	0.0018	0.0057	0.0027	0.0031	0.0165	0.1505	0.0047	0.0045	0.0043	0.0854	0.0105	0.006	0.003	0.0025	0.1425	0.0918	0.0046	0.0023	0.0042	0.0251	0.0067	0.0053	0.1918
5	rs77397202	104792440	1.19	0.153209069243504	1.81	0.0849480383532209	0.225482942355434	0.0399362256014558	0.1472	0.0723	0.0024	0.0018	0.0057	0.0027	0.0031	0.0165	0.1504	0.0047	0.0045	0.0043	0.0854	0.0105	0.006	0.003	0.0025	0.1426	0.0917	0.0046	0.0023	0.0042	0.0251	0.0067	0.0053	0.1917
5	rs76657283	104795474	1.19	0.153209069243504	1.81	0.0849480383532209	0.224192606865423	0.0380805533671261	0.1472	0.0723	0.0024	0.0018	0.0057	0.0027	0.0031	0.0165	0.1504	0.0047	0.0045	0.0043	0.0854	0.0105	0.006	0.003	0.0025	0.1427	0.0917	0.0046	0.0023	0.0042	0.0251	0.0067	0.0053	0.1917
5	rs34589612	104803614	1.19	0.153209069243504	1.81	0.0849480383532209	0.224067954795093	0.0369011486099333	0.147	0.0722	0.0024	0.0018	0.0057	0.0027	0.0031	0.0165	0.1504	0.0047	0.0045	0.0043	0.0853	0.0105	0.006	0.003	0.0025	0.1427	0.0916	0.0046	0.0023	0.0042	0.0251	0.0067	0.0053	0.1918
5	rs72786092	104804919	1.19	0.153209069243504	1.82	0.0760422202337298	0.224941331299761	0.0368479397445032	0.1471	0.0722	0.0024	0.0018	0.0057	0.0027	0.0031	0.0165	0.1503	0.0047	0.0045	0.0043	0.0854	0.0105	0.006	0.003	0.0025	0.1428	0.0916	0.0046	0.0023	0.0042	0.0251	0.0067	0.0053	0.1918
5	rs13359881	104823362	1.2	0.134574322401564	1.82	0.0760422202337298	0.208511863265612	0.0585668296669022	0.1463	0.0723	0.0026	0.0019	0.0057	0.0028	0.0032	0.0166	0.1495	0.0048	0.0048	0.0044	0.0857	0.0108	0.0061	0.003	0.0025	0.1433	0.0905	0.0048	0.0024	0.0045	0.025	0.0069	0.0056	0.1913
5	rs7719837	104826962	1.2	0.134574322401564	1.81	0.0849480383532209	0.213775788994041	0.0709473706679503	0.1462	0.0724	0.0026	0.002	0.0057	0.0028	0.0032	0.0166	0.1495	0.0048	0.0048	0.0044	0.0856	0.0108	0.0061	0.003	0.0025	0.1433	0.0904	0.0048	0.0024	0.0045	0.025	0.0069	0.0056	0.1913
5	rs115367033	104832437	1.2	0.134574322401564	1.81	0.0849480383532209	0.187819795224367	0.0336686125553273	0.1461	0.0724	0.0026	0.002	0.0058	0.0028	0.0032	0.0166	0.1494	0.0048	0.0049	0.0044	0.0856	0.0108	0.0061	0.003	0.0025	0.1434	0.0904	0.0048	0.0024	0.0045	0.0249	0.0069	0.0056	0.1913
5	rs72786102	104837456	1.2	0.134574322401564	1.82	0.0760422202337298	0.176626011600055	0.0303777869732821	0.146	0.0724	0.0027	0.0019	0.0058	0.0028	0.0032	0.0166	0.1493	0.0048	0.005	0.0044	0.0856	0.0108	0.0061	0.003	0.0025	0.1433	0.0903	0.0049	0.0024	0.0045	0.0249	0.0069	0.0057	0.1914
5	rs34303007	104837561	1.2	0.134574322401564	1.82	0.0760422202337298	0.176335836001612	0.0297481177898739	0.146	0.0724	0.0027	0.0019	0.0058	0.0028	0.0032	0.0166	0.1493	0.0048	0.005	0.0044	0.0856	0.0108	0.0061	0.003	0.0025	0.1433	0.0903	0.0049	0.0024	0.0045	0.0249	0.0069	0.0057	0.1914
5	rs6596617	104840848	1.2	0.134574322401564	1.82	0.0760422202337298	0.169489908440809	0.0314573291534159	0.1459	0.0724	0.0027	0.0019	0.0058	0.0028	0.0032	0.0166	0.1492	0.0048	0.005	0.0045	0.0856	0.0108	0.0061	0.003	0.0025	0.1433	0.0903	0.0049	0.0024	0.0045	0.0249	0.0069	0.0057	0.1914
5	rs115358628	104842750	1.2	0.134574322401564	1.82	0.0760422202337298	0.161351664944212	0.0177919156682351	0.1459	0.0724	0.0027	0.002	0.0058	0.0028	0.0032	0.0165	0.1492	0.0048	0.005	0.0045	0.0856	0.0108	0.0061	0.003	0.0025	0.1433	0.0902	0.0049	0.0024	0.0045	0.0249	0.0069	0.0057	0.1914
5	rs6596619	104855126	1.22	0.102418512327744	1.82	0.0760422202337298	0.200383810094402	0.0427939392770941	0.1417	0.0742	0.0032	0.0025	0.0061	0.0032	0.0036	0.015	0.1478	0.0055	0.0056	0.0047	0.0864	0.0117	0.0062	0.003	0.0023	0.1463	0.0871	0.0058	0.0022	0.0044	0.0241	0.007	0.0064	0.1909
5	rs73776864	104857532	1.22	0.102418512327744	1.82	0.0760422202337298	0.119906759195556	0.0438235762824547	0.1393	0.0748	0.0034	0.0023	0.006	0.0031	0.0033	0.0142	0.1489	0.0054	0.0056	0.0046	0.0867	0.0117	0.0058	0.0027	0.0023	0.1494	0.087	0.0057	0.0021	0.0039	0.0238	0.0065	0.0065	0.1918
5	rs4128686	104864551	1.21	0.117675403133419	1.82	0.0760422202337298	0.107097047249187	0.0598122729134044	0.1386	0.0751	0.0034	0.0023	0.006	0.0031	0.0032	0.0138	0.1492	0.0054	0.0056	0.0046	0.0866	0.0118	0.0056	0.0026	0.0022	0.1507	0.087	0.0057	0.0021	0.0037	0.0236	0.0063	0.0066	0.1922
5	rs7447447	104867936	1.21	0.117675403133419	1.82	0.0760422202337298	0.109315364069421	0.0621356168740305	0.1386	0.0751	0.0034	0.0023	0.006	0.0031	0.0032	0.0138	0.1491	0.0054	0.0056	0.0046	0.0867	0.0118	0.0056	0.0025	0.0022	0.1509	0.087	0.0056	0.0021	0.0037	0.0236	0.0063	0.0066	0.1923
5	rs76411221	104873129	1.21	0.117675403133419	1.81	0.0849480383532209	0.116281079393933	0.0618014129755543	0.1385	0.0751	0.0034	0.0023	0.006	0.0031	0.0033	0.0138	0.149	0.0054	0.0056	0.0046	0.0867	0.0118	0.0056	0.0025	0.0022	0.151	0.087	0.0056	0.0021	0.0037	0.0236	0.0063	0.0066	0.1923
5	rs77525694	104878576	1.21	0.117675403133419	1.81	0.0849480383532209	0.13134634944884	0.0730110712971125	0.1384	0.0751	0.0034	0.0023	0.006	0.0031	0.0034	0.0138	0.1487	0.0054	0.0057	0.0045	0.0867	0.0119	0.0056	0.0025	0.0022	0.1511	0.087	0.0056	0.0021	0.0037	0.0236	0.0062	0.0066	0.1923
5	rs4588563	104880515	1.21	0.117675403133419	1.8	0.0946327581538143	0.135155869246404	0.0745206892954474	0.1384	0.0751	0.0034	0.0023	0.006	0.0031	0.0034	0.0138	0.1487	0.0054	0.0057	0.0045	0.0867	0.0119	0.0056	0.0025	0.0022	0.1511	0.087	0.0056	0.0022	0.0037	0.0236	0.0062	0.0066	0.1923
5	rs75156857	104883967	1.21	0.117675403133419	1.79	0.105135818603982	0.138024735310606	0.0691880425746781	0.1384	0.0751	0.0034	0.0023	0.0061	0.0031	0.0034	0.0138	0.1487	0.0054	0.0057	0.0045	0.0867	0.0119	0.0056	0.0025	0.0022	0.1511	0.0869	0.0056	0.0022	0.0037	0.0236	0.0062	0.0066	0.1924
5	rs75852913	104893776	1.21	0.117675403133419	1.79	0.105135818603982	0.168852858450763	0.0764802456905709	0.1384	0.075	0.0034	0.0023	0.0061	0.0031	0.0035	0.0137	0.1486	0.0054	0.0058	0.0046	0.0866	0.012	0.0056	0.0025	0.0022	0.1512	0.0865	0.0056	0.0022	0.0037	0.0235	0.0063	0.0067	0.1925
5	rs115957587	104894805	1.21	0.117675403133419	1.79	0.105135818603982	0.1782998821063	0.0777247094247361	0.1383	0.075	0.0034	0.0023	0.0061	0.0031	0.0036	0.0137	0.1487	0.0055	0.0058	0.0046	0.0866	0.012	0.0057	0.0025	0.0022	0.1511	0.0864	0.0056	0.0022	0.0037	0.0235	0.0063	0.0067	0.1925
5	rs115361652	104898120	1.21	0.117675403133419	1.79	0.105135818603982	0.223486756452348	0.0856672111235445	0.1383	0.0749	0.0034	0.0023	0.0061	0.0032	0.0037	0.0137	0.1486	0.0055	0.0059	0.0046	0.0865	0.012	0.0057	0.0025	0.0021	0.1511	0.086	0.0056	0.0023	0.0037	0.0235	0.0063	0.0067	0.1926
5	rs6885614	104902611	1.21	0.117675403133419	1.79	0.105135818603982	0.277514938417145	0.097027633773626	0.1383	0.0749	0.0035	0.0023	0.0062	0.0032	0.0038	0.0137	0.1486	0.0056	0.006	0.0046	0.0864	0.0121	0.0057	0.0025	0.0021	0.1512	0.0856	0.0055	0.0023	0.0037	0.0235	0.0064	0.0067	0.1927
5	rs12657499	104921269	1.21	0.117675403133419	1.79	0.105135818603982	0.321815338590286	0.117800852466429	0.1382	0.0749	0.0035	0.0023	0.0062	0.0032	0.0039	0.0137	0.1485	0.0056	0.006	0.0046	0.0864	0.0122	0.0057	0.0025	0.0021	0.1512	0.0853	0.0055	0.0024	0.0037	0.0235	0.0064	0.0067	0.1928
5	rs34109221	104922992	1.21	0.117675403133419	1.79	0.105135818603982	0.317083520542691	0.108516761928989	0.1382	0.0749	0.0035	0.0023	0.0062	0.0032	0.0039	0.0137	0.1485	0.0056	0.006	0.0046	0.0864	0.0122	0.0057	0.0025	0.0021	0.1512	0.0853	0.0055	0.0024	0.0037	0.0235	0.0064	0.0067	0.1928
5	rs114628423	104928809	1.21	0.117675403133419	1.79	0.105135818603982	0.318539413133161	0.108768377832217	0.1382	0.0749	0.0035	0.0023	0.0062	0.0032	0.0039	0.0137	0.1486	0.0056	0.006	0.0046	0.0863	0.0122	0.0057	0.0025	0.0021	0.1512	0.0853	0.0056	0.0024	0.0037	0.0235	0.0064	0.0067	0.1928
5	rs116390662	104932719	1.21	0.117675403133419	1.79	0.105135818603982	0.291670496939731	0.114616867058012	0.1382	0.0749	0.0035	0.0023	0.0062	0.0032	0.0039	0.0137	0.1486	0.0056	0.006	0.0046	0.0863	0.0123	0.0057	0.0025	0.0021	0.1512	0.0853	0.0056	0.0024	0.0037	0.0235	0.0063	0.0067	0.1928
5	rs113238205	104949907	1.21	0.117675403133419	1.79	0.105135818603982	0.317785927883935	0.109945540879204	0.1381	0.0749	0.0035	0.0023	0.0062	0.0031	0.0039	0.0137	0.1488	0.0056	0.006	0.0046	0.0861	0.0124	0.0057	0.0025	0.0021	0.1513	0.0852	0.0056	0.0024	0.0037	0.0235	0.0063	0.0067	0.1929
5	rs12153102	104953371	1.21	0.117675403133419	1.79	0.105135818603982	0.341421916913422	0.107930529708158	0.1381	0.0749	0.0035	0.0023	0.0062	0.0031	0.0039	0.0137	0.1489	0.0055	0.006	0.0046	0.086	0.0125	0.0057	0.0024	0.0021	0.1513	0.0851	0.0056	0.0025	0.0036	0.0236	0.0063	0.0067	0.193
5	rs10479334	104954328	1.21	0.117675403133419	1.79	0.105135818603982	0.345080131122774	0.108768377832217	0.1381	0.0749	0.0035	0.0023	0.0062	0.0031	0.0039	0.0138	0.1489	0.0055	0.006	0.0046	0.086	0.0125	0.0057	0.0024	0.0021	0.1513	0.0851	0.0056	0.0025	0.0036	0.0236	0.0063	0.0067	0.193
5	rs74930086	104955952	1.21	0.117675403133419	1.79	0.105135818603982	0.312289024878079	0.116247754989943	0.1381	0.0749	0.0035	0.0023	0.0061	0.0031	0.0038	0.0138	0.1489	0.0055	0.006	0.0046	0.086	0.0125	0.0057	0.0024	0.0021	0.1515	0.0851	0.0057	0.0024	0.0036	0.0235	0.0063	0.0067	0.1933
5	rs7723454	104958202	1.21	0.117675403133419	1.79	0.105135818603982	0.327705243956836	0.108432939731538	0.1382	0.0751	0.0035	0.0022	0.0061	0.0031	0.0037	0.0138	0.149	0.0054	0.0059	0.0046	0.0858	0.0125	0.0057	0.0024	0.0021	0.1516	0.085	0.0057	0.0024	0.0036	0.0235	0.0064	0.0066	0.1933
5	rs115076851	104970490	1.21	0.117675403133419	1.79	0.105135818603982	0.37567112415186	0.0985574267252826	0.1384	0.075	0.0035	0.0022	0.0061	0.003	0.0039	0.0137	0.1493	0.0054	0.0058	0.0046	0.0858	0.0125	0.0057	0.0023	0.002	0.1517	0.085	0.0057	0.0024	0.0036	0.0236	0.0063	0.0065	0.1934
5	rs6872786	104980355	1.21	0.117675403133419	1.79	0.105135818603982	0.182081019569363	0.0916301132588253	0.139	0.075	0.0035	0.0021	0.0058	0.003	0.003	0.0135	0.1502	0.005	0.0054	0.0046	0.0859	0.0124	0.0056	0.0024	0.002	0.1522	0.0847	0.0056	0.0023	0.0034	0.0235	0.0063	0.0068	0.194
5	rs62368387	104982638	1.21	0.117675403133419	1.79	0.105135818603982	0.153046583506028	0.0770648527053076	0.1392	0.075	0.0034	0.0021	0.0058	0.0029	0.0027	0.0135	0.1504	0.005	0.0054	0.0045	0.086	0.0124	0.0055	0.0023	0.0019	0.1523	0.0847	0.0056	0.0023	0.0034	0.0238	0.0062	0.0068	0.194
5	rs80231863	104983127	1.21	0.117675403133419	1.79	0.105135818603982	0.151582421108147	0.0775778760165104	0.1392	0.075	0.0034	0.0021	0.0058	0.0029	0.0027	0.0135	0.1504	0.005	0.0054	0.0045	0.086	0.0124	0.0055	0.0023	0.0019	0.1523	0.0847	0.0056	0.0023	0.0033	0.0238	0.0062	0.0068	0.194
5	rs28898359	104991612	1.21	0.117675403133419	1.79	0.105135818603982	0.146816236965251	0.0779451720202022	0.1393	0.0751	0.0034	0.0021	0.0058	0.0028	0.0026	0.0136	0.1504	0.005	0.0054	0.0045	0.086	0.0124	0.0055	0.0023	0.0019	0.1524	0.0846	0.0056	0.0023	0.0033	0.0238	0.0061	0.0068	0.1941
5	rs76848093	104993537	1.21	0.117675403133419	1.79	0.105135818603982	0.148351243778681	0.0801637675784237	0.1394	0.0751	0.0034	0.0021	0.0058	0.0028	0.0025	0.0137	0.1504	0.005	0.0054	0.0045	0.086	0.0124	0.0055	0.0023	0.0019	0.1524	0.0846	0.0056	0.0023	0.0033	0.0239	0.0061	0.0068	0.1941
5	rs13179945	104995351	1.21	0.117675403133419	1.79	0.105135818603982	0.150423690861192	0.081581939666704	0.1394	0.0751	0.0034	0.0021	0.0058	0.0028	0.0025	0.0137	0.1504	0.005	0.0054	0.0045	0.086	0.0124	0.0055	0.0023	0.0019	0.1524	0.0846	0.0056	0.0023	0.0033	0.0239	0.0061	0.0068	0.1941
5	rs76812179	105000521	1.21	0.117675403133419	1.79	0.105135818603982	0.141502441028606	0.0770648527053076	0.1395	0.0752	0.0034	0.0021	0.0057	0.0028	0.0025	0.0137	0.1504	0.0049	0.0055	0.0045	0.0859	0.0124	0.0054	0.0023	0.0019	0.1524	0.0845	0.0057	0.0023	0.0032	0.0239	0.0061	0.0069	0.194
5	rs1383366	105022638	1.2	0.134574322401564	1.79	0.105135818603982	0.164850660004203	0.0751715551245121	0.14	0.0756	0.0036	0.0021	0.0054	0.0026	0.0024	0.0136	0.1501	0.0048	0.0057	0.0046	0.0855	0.0125	0.0054	0.0024	0.0018	0.1527	0.0839	0.006	0.0023	0.0031	0.0244	0.0061	0.0074	0.1933
5	rs35766492	105023464	1.2	0.134574322401564	1.79	0.105135818603982	0.155831198761238	0.0797180226008069	0.1397	0.0756	0.0036	0.0021	0.0054	0.0026	0.0023	0.0136	0.1508	0.0048	0.0057	0.0046	0.0856	0.0125	0.0053	0.0024	0.0018	0.1526	0.0841	0.006	0.0023	0.003	0.0244	0.0061	0.0074	0.1931
5	rs116084304	105024878	1.2	0.134574322401564	1.78	0.116496372702931	0.154821290468315	0.0791992646146135	0.1398	0.0756	0.0036	0.0021	0.0054	0.0026	0.0023	0.0137	0.1507	0.0048	0.0057	0.0046	0.0856	0.0125	0.0053	0.0024	0.0018	0.1526	0.084	0.006	0.0023	0.003	0.0244	0.0061	0.0074	0.193
5	rs73202974	105030899	1.2	0.134574322401564	1.78	0.116496372702931	0.163910978893478	0.0879713630836043	0.1403	0.0756	0.0035	0.0021	0.0054	0.0025	0.0023	0.0138	0.1504	0.0047	0.0058	0.0046	0.0853	0.0126	0.0054	0.0024	0.0018	0.1527	0.084	0.006	0.0023	0.0031	0.0243	0.0061	0.0075	0.1925
5	rs2127742	105038707	1.2	0.134574322401564	1.78	0.116496372702931	0.175611605513748	0.086969890460622	0.14	0.0758	0.0035	0.0021	0.0053	0.0025	0.0023	0.0139	0.1503	0.0047	0.0059	0.0047	0.0851	0.0127	0.0054	0.0024	0.0018	0.1528	0.0841	0.006	0.0023	0.0031	0.0244	0.0061	0.0076	0.1924
5	rs114649981	105047733	1.2	0.134574322401564	1.78	0.116496372702931	0.170199381056164	0.0902218807645841	0.14	0.0758	0.0035	0.0021	0.0052	0.0024	0.0022	0.0139	0.1505	0.0046	0.0059	0.0047	0.0849	0.0128	0.0053	0.0024	0.0018	0.1526	0.0843	0.006	0.0024	0.0031	0.0244	0.0062	0.0078	0.192
5	rs10900885	105053447	1.2	0.134574322401564	1.78	0.116496372702931	0.167231191239743	0.0947903717034728	0.14	0.0759	0.0035	0.0021	0.0052	0.0024	0.0022	0.0139	0.1505	0.0046	0.0059	0.0047	0.0849	0.0128	0.0054	0.0025	0.0018	0.1526	0.0843	0.006	0.0024	0.0031	0.0244	0.0061	0.0078	0.192
5	rs10464022	105100680	1.2	0.134574322401564	1.79	0.105135818603982	0.27756165211006	0.184527396608392	0.1414	0.0777	0.0036	0.0016	0.005	0.0017	0.0016	0.0137	0.1514	0.0045	0.0061	0.0048	0.0831	0.0127	0.0052	0.0022	0.0014	0.1555	0.0845	0.0061	0.0024	0.003	0.0246	0.0062	0.0081	0.1894
5	rs964986	105101395	1.2	0.134574322401564	1.79	0.105135818603982	0.288227330406397	0.184425714497837	0.1414	0.0777	0.0036	0.0016	0.005	0.0017	0.0016	0.0137	0.1514	0.0045	0.0061	0.0048	0.083	0.0127	0.0052	0.0022	0.0014	0.1554	0.0845	0.0061	0.0024	0.003	0.0246	0.0062	0.0081	0.1894
5	rs115971225	105115696	1.2	0.134574322401564	1.79	0.105135818603982	0.306448508938042	0.19272363959309	0.1413	0.0776	0.0036	0.0016	0.005	0.0016	0.0016	0.0138	0.1515	0.0045	0.0061	0.0048	0.0831	0.0128	0.0052	0.0022	0.0014	0.1551	0.0844	0.0061	0.0024	0.003	0.0245	0.0062	0.0082	0.1893
5	rs286707	105117461	1.2	0.134574322401564	1.79	0.105135818603982	0.295087207932829	0.187893636225069	0.1413	0.0777	0.0036	0.0016	0.005	0.0016	0.0016	0.0138	0.1516	0.0045	0.0062	0.0048	0.0832	0.0126	0.0052	0.0022	0.0014	0.1551	0.0845	0.0061	0.0024	0.003	0.0245	0.0062	0.0082	0.1893
5	rs1482900	105144834	1.19	0.153209069243504	1.79	0.105135818603982	0.335765792965894	0.211066798329293	0.1412	0.0775	0.0036	0.0016	0.0049	0.0015	0.0016	0.014	0.1518	0.0045	0.0062	0.005	0.0833	0.0127	0.0053	0.0022	0.0013	0.1549	0.0844	0.0061	0.0024	0.003	0.0245	0.0062	0.0083	0.1892
5	rs75602174	105165674	1.19	0.153209069243504	1.8	0.0946327581538143	0.322118617804546	0.239426796864417	0.1414	0.0773	0.0036	0.0015	0.0051	0.0014	0.0015	0.0142	0.1517	0.0047	0.0063	0.0051	0.0831	0.0128	0.0053	0.0022	0.0013	0.1546	0.0845	0.0061	0.0024	0.003	0.0245	0.0061	0.0083	0.1891
5	rs114873419	105165804	1.19	0.153209069243504	1.8	0.0946327581538143	0.304874677637764	0.241313805565374	0.1413	0.0773	0.0036	0.0015	0.0051	0.0014	0.0015	0.0142	0.1517	0.0047	0.0063	0.0051	0.0831	0.0128	0.0053	0.0022	0.0013	0.1546	0.0845	0.0061	0.0024	0.003	0.0245	0.0061	0.0083	0.1891
5	rs114135854	105166991	1.19	0.153209069243504	1.8	0.0946327581538143	0.315231090050297	0.243428411070079	0.1413	0.0773	0.0036	0.0015	0.0051	0.0014	0.0015	0.0142	0.1516	0.0047	0.0063	0.0051	0.0831	0.0129	0.0053	0.0022	0.0013	0.1546	0.0846	0.0061	0.0024	0.003	0.0245	0.0061	0.0083	0.189
5	rs62366677	105169476	1.19	0.153209069243504	1.8	0.0946327581538143	0.320402015268905	0.253637154796602	0.1415	0.0773	0.0036	0.0014	0.0051	0.0014	0.0014	0.0142	0.1516	0.0047	0.0063	0.0051	0.0831	0.0129	0.0053	0.0022	0.0013	0.1547	0.0844	0.0061	0.0024	0.003	0.0245	0.0061	0.0083	0.189
5	rs77654947	105172671	1.19	0.153209069243504	1.8	0.0946327581538143	0.320452434942407	0.256125040364968	0.1415	0.0772	0.0037	0.0014	0.0051	0.0014	0.0014	0.0142	0.1517	0.0047	0.0063	0.0051	0.083	0.0129	0.0053	0.0022	0.0013	0.1546	0.0845	0.0062	0.0024	0.003	0.0245	0.0061	0.0083	0.1891
5	rs3887065	105174036	1.19	0.153209069243504	1.8	0.0946327581538143	0.320049194061825	0.261009698670476	0.1415	0.0772	0.0037	0.0014	0.0051	0.0014	0.0014	0.0142	0.1517	0.0047	0.0063	0.0051	0.083	0.0129	0.0053	0.0022	0.0013	0.1546	0.0845	0.0062	0.0024	0.003	0.0246	0.006	0.0083	0.1891
5	rs2086676	105177173	1.19	0.153209069243504	1.8	0.0946327581538143	0.308224191020918	0.259075095769488	0.1415	0.0772	0.0037	0.0014	0.0051	0.0014	0.0014	0.0143	0.1519	0.0047	0.0063	0.0051	0.083	0.0128	0.0053	0.0022	0.0013	0.1546	0.0845	0.0062	0.0024	0.003	0.0246	0.006	0.0083	0.189
5	rs72779352	105177612	1.19	0.153209069243504	1.8	0.0946327581538143	0.295135482008626	0.257145012194247	0.1411	0.0772	0.0037	0.0014	0.0051	0.0014	0.0015	0.0143	0.152	0.0047	0.0063	0.0051	0.0832	0.0128	0.0053	0.0022	0.0013	0.1544	0.0845	0.0062	0.0024	0.003	0.0246	0.0061	0.0083	0.1891
5	rs76585722	105194293	1.19	0.153209069243504	1.8	0.0946327581538143	0.290711871986173	0.258734163767091	0.1412	0.0774	0.0037	0.0014	0.0052	0.0014	0.0014	0.0142	0.1522	0.0047	0.0063	0.0052	0.0832	0.0128	0.0053	0.0021	0.0013	0.1547	0.0849	0.0062	0.0023	0.003	0.0246	0.006	0.0083	0.1883
5	rs12152819	105203301	1.19	0.153209069243504	1.8	0.0946327581538143	0.292823069092734	0.259529890680576	0.1413	0.0774	0.0038	0.0014	0.0052	0.0014	0.0014	0.0142	0.1523	0.0046	0.0063	0.0052	0.0832	0.0127	0.0053	0.0021	0.0013	0.1548	0.085	0.0062	0.0023	0.003	0.0246	0.006	0.0083	0.1879
5	rs79101108	105203727	1.19	0.153209069243504	1.8	0.0946327581538143	0.293640940566179	0.257258421026637	0.1412	0.0774	0.0038	0.0014	0.0052	0.0014	0.0014	0.0142	0.1522	0.0047	0.0063	0.0052	0.0831	0.0127	0.0053	0.0021	0.0013	0.1548	0.085	0.0062	0.0023	0.003	0.0246	0.006	0.0083	0.1879
5	rs62366716	105211061	1.19	0.153209069243504	1.8	0.0946327581538143	0.320452434942407	0.238651173414679	0.1412	0.0774	0.0038	0.0014	0.0052	0.0015	0.0014	0.0142	0.152	0.0047	0.0063	0.0052	0.0831	0.0127	0.0054	0.0024	0.0013	0.1548	0.085	0.0062	0.0023	0.003	0.0246	0.006	0.0083	0.1877
5	rs13163299	105221718	1.19	0.153209069243504	1.8	0.0946327581538143	0.325820498262445	0.250256959150218	0.1412	0.0775	0.0038	0.0014	0.0052	0.0015	0.0014	0.0141	0.152	0.0046	0.0063	0.0053	0.0831	0.0126	0.0054	0.0024	0.0013	0.1548	0.0849	0.0063	0.0023	0.003	0.0246	0.0061	0.0083	0.1878
5	rs13171310	105228022	1.19	0.153209069243504	1.8	0.0946327581538143	0.331851125801721	0.26294879905751	0.1415	0.0775	0.0038	0.0014	0.0053	0.0015	0.0014	0.0137	0.1519	0.0046	0.0062	0.0053	0.0831	0.0126	0.0054	0.0023	0.0013	0.1548	0.0849	0.0062	0.0023	0.003	0.0247	0.0062	0.0083	0.1879
5	rs72779389	105234281	1.19	0.153209069243504	1.8	0.0946327581538143	0.330056359319599	0.275719035853756	0.1415	0.0776	0.0038	0.0014	0.0054	0.0015	0.0014	0.0137	0.1518	0.0046	0.0062	0.0053	0.0831	0.0126	0.0053	0.0023	0.0013	0.1547	0.085	0.0062	0.0023	0.003	0.0247	0.0063	0.0083	0.1879
5	rs78615498	105243949	1.19	0.153209069243504	1.8	0.0946327581538143	0.3437190092902	0.285857716773013	0.1414	0.0777	0.0038	0.0014	0.0055	0.0015	0.0014	0.0136	0.1517	0.0046	0.0062	0.0053	0.0831	0.0126	0.0053	0.0022	0.0012	0.1546	0.0851	0.0062	0.0023	0.003	0.0246	0.0065	0.0083	0.1879
5	rs4345294	105251433	1.2	0.134574322401564	1.8	0.0946327581538143	0.379953113434489	0.330672900779806	0.1415	0.0777	0.0039	0.0012	0.0055	0.0014	0.0014	0.0136	0.1517	0.0046	0.0061	0.0053	0.0831	0.0127	0.0053	0.0021	0.0011	0.1547	0.0852	0.0062	0.0023	0.003	0.0246	0.0067	0.0083	0.1878
5	rs115236257	105260051	1.2	0.134574322401564	1.8	0.0946327581538143	0.378852815375189	0.333491272199191	0.1415	0.0777	0.0039	0.0012	0.0055	0.0014	0.0014	0.0136	0.1517	0.0046	0.0061	0.0053	0.0831	0.0127	0.0053	0.0021	0.0011	0.1546	0.0852	0.0062	0.0023	0.0031	0.0246	0.0067	0.0083	0.1878
5	rs2311735	105271209	1.2	0.134574322401564	1.84	0.0604088827715036	0.369674413191336	0.357285961179865	0.1415	0.0777	0.004	0.0012	0.0056	0.0014	0.0014	0.0136	0.1515	0.0046	0.0061	0.0054	0.083	0.0127	0.0054	0.002	0.0011	0.1545	0.0853	0.0062	0.0023	0.0031	0.0246	0.0068	0.0083	0.1879
5	rs72781263	105287378	1.2	0.134574322401564	1.86	0.047416592333268	0.363780810170537	0.360920589451984	0.1414	0.0776	0.004	0.0012	0.0056	0.0015	0.0014	0.0136	0.1513	0.0047	0.006	0.0055	0.0834	0.0127	0.0054	0.002	0.0012	0.1542	0.0854	0.006	0.0023	0.0031	0.0245	0.0068	0.0084	0.1877
5	rs75003224	105295959	1.2	0.134574322401564	1.86	0.047416592333268	0.360825376838671	0.350795078060429	0.1414	0.0776	0.004	0.0012	0.0056	0.0015	0.0015	0.0136	0.1512	0.0047	0.006	0.0055	0.0834	0.0127	0.0054	0.0021	0.0012	0.1541	0.0853	0.0061	0.0024	0.0031	0.0245	0.0069	0.0084	0.1877
5	rs72781271	105311686	1.2	0.134574322401564	1.84	0.0604088827715036	0.350552431210927	0.321531407595795	0.1411	0.0776	0.004	0.0013	0.0057	0.0015	0.0016	0.0136	0.1509	0.0047	0.006	0.0055	0.0835	0.0128	0.0054	0.0022	0.0014	0.1537	0.0852	0.0061	0.0024	0.0031	0.0246	0.0069	0.0084	0.1877
5	rs12516058	105314261	1.2	0.134574322401564	1.81	0.0849480383532209	0.348337110697016	0.29931031239706	0.1409	0.0776	0.004	0.0014	0.0057	0.0016	0.0016	0.0136	0.1507	0.0047	0.0061	0.0055	0.0835	0.0128	0.0054	0.0023	0.0015	0.1535	0.0851	0.0061	0.0024	0.0032	0.0246	0.0069	0.0084	0.1877
5	rs35219520	105373752	1.2	0.134574322401564	1.81	0.0849480383532209	0.357028468255535	0.298478900403108	0.14	0.0785	0.0041	0.0014	0.0059	0.0016	0.0016	0.0139	0.1508	0.0048	0.0061	0.0057	0.0835	0.0127	0.0054	0.0023	0.0015	0.1528	0.0852	0.006	0.0024	0.0032	0.0249	0.007	0.0086	0.1873
5	rs116179616	105419519	1.2	0.134574322401564	1.81	0.0849480383532209	0.328215609655562	0.306465094689574	0.1397	0.0789	0.0041	0.0015	0.006	0.0017	0.0016	0.0141	0.151	0.0047	0.0061	0.0058	0.0835	0.0126	0.0055	0.0023	0.0015	0.152	0.0852	0.006	0.0024	0.0032	0.0249	0.007	0.0086	0.1871
5	rs745878	105421213	1.2	0.134574322401564	1.81	0.0849480383532209	0.329135312921402	0.325666233661888	0.1397	0.079	0.0041	0.0015	0.006	0.0017	0.0016	0.0141	0.151	0.0047	0.0061	0.0058	0.0835	0.0126	0.0055	0.0023	0.0015	0.1519	0.0852	0.006	0.0024	0.0032	0.0249	0.007	0.0086	0.1871
5	rs71592333	105437497	1.2	0.134574322401564	1.81	0.0849480383532209	0.464231503408852	0.280599557323607	0.1399	0.0799	0.0041	0.0015	0.0064	0.0018	0.0017	0.0143	0.1503	0.0044	0.006	0.0059	0.0836	0.0124	0.0054	0.0024	0.0015	0.1507	0.0855	0.0063	0.0027	0.0031	0.0247	0.0076	0.0087	0.1863
5	rs74369010	105437835	1.2	0.134574322401564	1.82	0.0760422202337298	0.464535709828256	0.279435143471736	0.1399	0.0799	0.0041	0.0015	0.0064	0.0018	0.0017	0.0143	0.1503	0.0044	0.006	0.0059	0.0836	0.0124	0.0054	0.0024	0.0015	0.1507	0.0855	0.0063	0.0027	0.0031	0.0247	0.0076	0.0087	0.1863
5	rs114555554	105448990	1.2	0.134574322401564	1.82	0.0760422202337298	0.469966840089612	0.284920754151738	0.1399	0.0799	0.0041	0.0015	0.0064	0.0018	0.0017	0.0143	0.1503	0.0044	0.006	0.0059	0.0836	0.0124	0.0054	0.0024	0.0015	0.1507	0.0855	0.0064	0.0027	0.0031	0.0246	0.0076	0.0087	0.1863
5	rs115166469	105462366	1.2	0.134574322401564	1.82	0.0760422202337298	0.490997154362553	0.301213292345333	0.14	0.08	0.004	0.0015	0.0064	0.0018	0.0017	0.0139	0.1504	0.0044	0.006	0.0059	0.0837	0.0124	0.0054	0.0024	0.0015	0.1505	0.0856	0.0064	0.0027	0.003	0.0246	0.0076	0.0087	0.1864
5	rs2043502	105469160	1.2	0.134574322401564	1.82	0.0760422202337298	0.498022180834077	0.325300772011758	0.14	0.0799	0.004	0.0015	0.0064	0.0018	0.0017	0.0137	0.1505	0.0044	0.006	0.0059	0.0837	0.0124	0.0054	0.0024	0.0015	0.1505	0.0856	0.0064	0.0027	0.003	0.0246	0.0076	0.0087	0.1864
5	rs75953242	105470109	1.2	0.134574322401564	1.82	0.0760422202337298	0.498777711196048	0.32043950100801	0.14	0.08	0.004	0.0015	0.0064	0.0018	0.0017	0.0137	0.1505	0.0044	0.006	0.0059	0.0837	0.0124	0.0054	0.0024	0.0015	0.1505	0.0856	0.0064	0.0027	0.003	0.0246	0.0076	0.0087	0.1863
5	rs13162123	105518291	1.2	0.134574322401564	1.83	0.0678757074061657	0.603949518012287	0.309701196533519	0.1396	0.082	0.004	0.0014	0.0063	0.0018	0.0017	0.0139	0.1511	0.004	0.0059	0.0059	0.0836	0.0125	0.0053	0.002	0.0015	0.1507	0.0855	0.0064	0.0028	0.0029	0.0245	0.0076	0.0085	0.1856
5	rs79330247	105525001	1.2	0.134574322401564	1.82	0.0760422202337298	0.617945951711249	0.303119890231718	0.1398	0.0821	0.004	0.0014	0.0063	0.0018	0.0017	0.0139	0.1512	0.004	0.0059	0.0059	0.0837	0.0125	0.0053	0.002	0.0015	0.1506	0.0854	0.0064	0.0028	0.0029	0.0245	0.0076	0.0085	0.1854
5	rs10479360	105527995	1.2	0.134574322401564	1.82	0.0760422202337298	0.631385776364052	0.306584769247575	0.1398	0.0821	0.004	0.0014	0.0063	0.0018	0.0017	0.0139	0.1512	0.004	0.0059	0.0059	0.0837	0.0125	0.0053	0.002	0.0015	0.1506	0.0853	0.0064	0.0028	0.0029	0.0245	0.0076	0.0085	0.1853
5	rs10479361	105533767	1.2	0.134574322401564	1.82	0.0760422202337298	0.626750911676073	0.298241482058562	0.1399	0.082	0.004	0.0014	0.0063	0.0018	0.0017	0.0139	0.1512	0.004	0.0059	0.0059	0.0836	0.0125	0.0053	0.002	0.0015	0.1506	0.0855	0.0064	0.0028	0.0029	0.0245	0.0076	0.0085	0.1853
5	rs62377596	105551793	1.2	0.134574322401564	1.82	0.0760422202337298	0.634907417709787	0.266955133940926	0.1399	0.0819	0.004	0.0014	0.0063	0.0018	0.0017	0.0139	0.1512	0.004	0.0059	0.0059	0.0836	0.0125	0.0052	0.002	0.0015	0.1507	0.0853	0.0064	0.0029	0.0029	0.0245	0.0076	0.0085	0.1852
5	rs115422545	105561102	1.2	0.134574322401564	1.82	0.0760422202337298	0.625349490365	0.256918241675486	0.1399	0.0818	0.004	0.0014	0.0063	0.0018	0.0017	0.014	0.1513	0.004	0.0059	0.0059	0.0836	0.0126	0.0052	0.002	0.0015	0.1507	0.0852	0.0064	0.0029	0.0029	0.0246	0.0076	0.0085	0.1852
5	rs74859299	105574363	1.2	0.134574322401564	1.82	0.0760422202337298	0.609475013215729	0.245884239650522	0.1399	0.0817	0.004	0.0015	0.0062	0.0018	0.0017	0.014	0.1513	0.004	0.0059	0.0059	0.0836	0.0126	0.0051	0.002	0.0015	0.1508	0.085	0.0064	0.003	0.0029	0.0246	0.0076	0.0085	0.1852
5	rs35009235	105586744	1.2	0.134574322401564	1.81	0.0849480383532209	0.594062179898063	0.2405362278737	0.1399	0.0817	0.004	0.0015	0.0062	0.0018	0.0017	0.0141	0.1514	0.004	0.0059	0.006	0.0835	0.0126	0.0051	0.002	0.0015	0.1508	0.0849	0.0064	0.003	0.0029	0.0246	0.0075	0.0085	0.1852
5	rs4296777	105613672	1.2	0.134574322401564	1.81	0.0849480383532209	0.587172396485256	0.222335677756069	0.1399	0.0817	0.004	0.0015	0.0062	0.0018	0.0018	0.0141	0.1514	0.0039	0.0059	0.006	0.0833	0.0127	0.0051	0.0021	0.0016	0.1511	0.0846	0.0065	0.0032	0.0029	0.0247	0.0075	0.0085	0.185
5	rs55815433	105615392	1.2	0.134574322401564	1.8	0.0946327581538143	0.608437217211711	0.221470341512069	0.1398	0.0817	0.004	0.0015	0.0062	0.0018	0.0018	0.0141	0.1514	0.0039	0.0059	0.006	0.0832	0.0127	0.0051	0.0021	0.0016	0.1512	0.0845	0.0064	0.0032	0.0029	0.0247	0.0075	0.0085	0.1849
5	rs79146789	105624083	1.2	0.134574322401564	1.8	0.0946327581538143	0.616971148894286	0.212984867336905	0.1398	0.0819	0.004	0.0015	0.0062	0.0018	0.0018	0.0141	0.1513	0.0039	0.0059	0.0059	0.0832	0.0128	0.0051	0.0021	0.0016	0.1515	0.0843	0.0063	0.0033	0.0029	0.0248	0.0075	0.0085	0.1846
5	rs36116582	105637135	1.21	0.117675403133419	1.8	0.0946327581538143	0.588125190923328	0.199053962880584	0.1398	0.0822	0.004	0.0016	0.0063	0.0019	0.0019	0.0142	0.1513	0.004	0.0059	0.0059	0.083	0.0129	0.005	0.0022	0.0017	0.152	0.0839	0.006	0.0035	0.003	0.025	0.0075	0.0086	0.1838
5	rs115997710	105642032	1.21	0.117675403133419	1.79	0.105135818603982	0.56893774339961	0.195102369144182	0.1398	0.0822	0.004	0.0016	0.0063	0.0019	0.0019	0.0142	0.1514	0.0039	0.006	0.0059	0.083	0.0129	0.005	0.0022	0.0017	0.1519	0.084	0.0059	0.0035	0.003	0.025	0.0075	0.0086	0.1835
5	rs10036381	105660777	1.21	0.117675403133419	1.79	0.105135818603982	0.526018825689821	0.189635846206003	0.1397	0.0822	0.0039	0.0016	0.0064	0.0019	0.0019	0.0142	0.1514	0.0039	0.006	0.0059	0.0831	0.0129	0.005	0.0023	0.0017	0.1519	0.084	0.0058	0.0036	0.003	0.0251	0.0075	0.0086	0.1832
5	rs4467679	105668175	1.21	0.117675403133419	1.79	0.105135818603982	0.47857233978413	0.190149301540982	0.1396	0.0822	0.0039	0.0016	0.0065	0.0019	0.0019	0.0142	0.1515	0.0039	0.0061	0.0059	0.0831	0.0129	0.0049	0.0023	0.0017	0.1518	0.084	0.0058	0.0038	0.0031	0.0251	0.0074	0.0087	0.1829
5	rs114477700	105675112	1.21	0.117675403133419	1.78	0.116496372702931	0.460649216103131	0.182092335747481	0.1396	0.0821	0.0039	0.0016	0.0065	0.0019	0.0019	0.0142	0.1515	0.0039	0.0061	0.0059	0.0832	0.0129	0.0048	0.0023	0.0017	0.1518	0.0841	0.0058	0.0038	0.0031	0.0252	0.0073	0.0086	0.1826
5	rs78289804	105685045	1.21	0.117675403133419	1.78	0.116496372702931	0.276954704119286	0.162338419146868	0.1394	0.0819	0.004	0.0017	0.0067	0.002	0.0019	0.0142	0.1517	0.0041	0.0063	0.0059	0.0834	0.0128	0.0045	0.0022	0.0017	0.1518	0.0845	0.0061	0.0043	0.0032	0.0256	0.007	0.0086	0.1812
5	rs72788914	105692641	1.21	0.117675403133419	1.77	0.128753168183355	0.25661060943555	0.160106858438354	0.1392	0.0819	0.004	0.0017	0.0068	0.002	0.002	0.0141	0.1517	0.0041	0.0063	0.0059	0.0835	0.0129	0.0044	0.0022	0.0017	0.1518	0.0847	0.0062	0.0044	0.0033	0.0257	0.0069	0.0086	0.1808
5	rs28537278	105708579	1.21	0.117675403133419	1.76	0.141944438278083	0.221459195601799	0.153192312773766	0.1392	0.0818	0.004	0.0017	0.0068	0.002	0.002	0.0141	0.1517	0.0041	0.0063	0.0059	0.0836	0.0129	0.0043	0.0022	0.0017	0.1519	0.0848	0.0063	0.0046	0.0033	0.0258	0.0068	0.0086	0.1803
5	rs79700353	105708859	1.21	0.117675403133419	1.76	0.141944438278083	0.220140645393436	0.153668968817247	0.1393	0.0818	0.004	0.0017	0.0068	0.002	0.002	0.0141	0.1518	0.0041	0.0063	0.0059	0.0837	0.0129	0.0043	0.0022	0.0017	0.1518	0.0848	0.0063	0.0046	0.0033	0.0258	0.0068	0.0086	0.1803
5	rs71592341	105713691	1.21	0.117675403133419	1.76	0.141944438278083	0.210793190485231	0.155102107123548	0.1393	0.0818	0.004	0.0017	0.0068	0.002	0.002	0.0141	0.1518	0.0041	0.0063	0.0059	0.0837	0.0129	0.0043	0.0022	0.0017	0.1519	0.0848	0.0063	0.0045	0.0033	0.0257	0.0067	0.0086	0.1802
5	rs4957659	105722149	1.21	0.117675403133419	1.76	0.141944438278083	0.187143745589348	0.153668968817247	0.1394	0.0818	0.004	0.0017	0.0068	0.002	0.002	0.0141	0.1518	0.0041	0.0062	0.0059	0.0837	0.0128	0.0043	0.0022	0.0017	0.1519	0.0848	0.0063	0.0044	0.0033	0.0257	0.0067	0.0086	0.1802
5	rs62379265	105727449	1.21	0.117675403133419	1.76	0.141944438278083	0.175683950873946	0.145170903389879	0.1394	0.082	0.004	0.0017	0.0068	0.002	0.002	0.0141	0.1518	0.0041	0.0062	0.0059	0.0837	0.0128	0.0043	0.0022	0.0017	0.1519	0.0849	0.0063	0.0044	0.0033	0.0257	0.0066	0.0086	0.18
5	rs6894853	105738093	1.21	0.117675403133419	1.76	0.141944438278083	0.159567345213683	0.138682962107109	0.1394	0.0821	0.004	0.0018	0.0068	0.002	0.002	0.0142	0.1519	0.0041	0.0062	0.0059	0.0838	0.0128	0.0043	0.0022	0.0017	0.1519	0.085	0.0063	0.0044	0.0033	0.0257	0.0065	0.0086	0.1798
5	rs62621084	105752888	1.22	0.102418512327744	1.76	0.141944438278083	0.158781842458314	0.133752393892403	0.1394	0.0822	0.004	0.0018	0.0068	0.002	0.002	0.0142	0.1519	0.0041	0.0062	0.0059	0.0838	0.0128	0.0042	0.0022	0.0017	0.1519	0.085	0.0063	0.0044	0.0033	0.0258	0.0064	0.0086	0.1797
5	rs113699611	105777453	1.22	0.102418512327744	1.76	0.141944438278083	0.15667574814294	0.1279051719469	0.1394	0.0823	0.004	0.0018	0.0069	0.0021	0.002	0.0143	0.1518	0.0041	0.0062	0.0059	0.0838	0.0128	0.0042	0.0022	0.0017	0.1518	0.0849	0.0063	0.0045	0.0033	0.0258	0.0062	0.0085	0.1797
5	rs114312572	105790622	1.22	0.102418512327744	1.77	0.128753168183355	0.139283361283212	0.121629979884351	0.1392	0.0824	0.004	0.0019	0.007	0.0022	0.0021	0.0143	0.1519	0.0041	0.0062	0.0058	0.0839	0.0128	0.0042	0.0023	0.0017	0.1517	0.0849	0.0064	0.0045	0.0033	0.0259	0.006	0.0085	0.1796
5	rs972802	105791269	1.22	0.102418512327744	1.78	0.116496372702931	0.132078554418934	0.119709645627486	0.1392	0.0824	0.004	0.0019	0.007	0.0022	0.0021	0.0144	0.1519	0.0041	0.0062	0.0058	0.0839	0.0128	0.0042	0.0023	0.0017	0.1517	0.0849	0.0064	0.0045	0.0033	0.0259	0.006	0.0085	0.1796
5	rs7712742	105808801	1.23	0.0887081089854507	1.78	0.116496372702931	0.214261675293035	0.110451525745496	0.1379	0.0823	0.004	0.0021	0.0078	0.0029	0.0025	0.0142	0.1533	0.0039	0.0062	0.0054	0.0845	0.0128	0.004	0.0024	0.0017	0.1505	0.0842	0.0067	0.0047	0.0032	0.0265	0.0057	0.0082	0.1788
5	rs13176577	105822068	1.23	0.0887081089854507	1.77	0.128753168183355	0.21478875161851	0.117282286432709	0.1379	0.0821	0.004	0.0022	0.0079	0.0029	0.0025	0.0142	0.1535	0.0039	0.0062	0.0054	0.0845	0.0128	0.004	0.0024	0.0018	0.1505	0.0841	0.0067	0.0047	0.0031	0.0265	0.0057	0.0082	0.1787
5	rs74475212	105822381	1.23	0.0887081089854507	1.77	0.128753168183355	0.21755761860852	0.119883745808456	0.1379	0.0821	0.004	0.0022	0.0079	0.0029	0.0025	0.0142	0.1535	0.0039	0.0062	0.0054	0.0845	0.0128	0.004	0.0024	0.0018	0.1505	0.0841	0.0067	0.0047	0.0031	0.0265	0.0057	0.0082	0.1787
5	rs10063779	105833108	1.23	0.0887081089854507	1.77	0.128753168183355	0.230516694975603	0.128262199424977	0.1378	0.082	0.004	0.0022	0.008	0.003	0.0025	0.0142	0.1535	0.0039	0.0062	0.0054	0.0844	0.0129	0.004	0.0025	0.0018	0.1504	0.084	0.0068	0.0048	0.0031	0.0266	0.0057	0.0082	0.1785
5	rs72786551	105837359	1.23	0.0887081089854507	1.76	0.141944438278083	0.240121447911111	0.125239297911218	0.1378	0.0818	0.004	0.0022	0.008	0.003	0.0026	0.0142	0.1536	0.0039	0.0063	0.0054	0.0844	0.0129	0.004	0.0026	0.0018	0.1505	0.0839	0.0068	0.0048	0.0031	0.0267	0.0057	0.0082	0.1785
5	rs76047646	105837718	1.23	0.0887081089854507	1.76	0.141944438278083	0.241591692415804	0.126925256459121	0.1378	0.0818	0.004	0.0022	0.008	0.003	0.0026	0.0142	0.1536	0.0039	0.0063	0.0054	0.0844	0.0129	0.004	0.0026	0.0018	0.1505	0.0839	0.0068	0.0048	0.0031	0.0267	0.0057	0.0082	0.1785
5	rs4394111	105850039	1.23	0.0887081089854507	1.75	0.156107803097264	0.236082410729386	0.124708639575844	0.1378	0.0818	0.004	0.0022	0.008	0.0031	0.0026	0.0142	0.1537	0.0039	0.0063	0.0053	0.0846	0.0129	0.004	0.0026	0.0019	0.1504	0.0838	0.0068	0.0048	0.003	0.0267	0.0056	0.0082	0.1784
5	rs4131230	105858265	1.23	0.0887081089854507	1.75	0.156107803097264	0.234758687747633	0.133752393892403	0.1379	0.0817	0.004	0.0022	0.008	0.0031	0.0026	0.0141	0.1539	0.0039	0.0063	0.0052	0.0848	0.0129	0.004	0.0026	0.0019	0.1503	0.0837	0.0068	0.0047	0.003	0.0266	0.0057	0.0081	0.1783
5	rs72786576	105863176	1.23	0.0887081089854507	1.75	0.156107803097264	0.246075848609991	0.13960318846122	0.138	0.0817	0.004	0.0022	0.008	0.0031	0.0026	0.0141	0.1541	0.0039	0.0063	0.0052	0.085	0.0129	0.004	0.0026	0.0019	0.1501	0.0836	0.0068	0.0047	0.003	0.0266	0.0057	0.0081	0.1781
5	rs111324292	105863826	1.23	0.0887081089854507	1.75	0.156107803097264	0.249193269320971	0.140987686878883	0.138	0.0817	0.004	0.0022	0.008	0.0031	0.0026	0.0141	0.1541	0.0039	0.0063	0.0052	0.085	0.0129	0.004	0.0026	0.0019	0.1501	0.0836	0.0068	0.0047	0.003	0.0266	0.0057	0.0081	0.1781
5	rs11739877	105876806	1.23	0.0887081089854507	1.75	0.156107803097264	0.276441691303551	0.139234831209988	0.1383	0.0816	0.004	0.0021	0.0081	0.0031	0.0027	0.014	0.1547	0.0038	0.0064	0.005	0.0853	0.013	0.0041	0.0026	0.0019	0.1497	0.0833	0.0068	0.0047	0.0028	0.0266	0.0057	0.008	0.1779
5	rs4432870	105878442	1.23	0.0887081089854507	1.75	0.156107803097264	0.29128684490019	0.146856569611535	0.1382	0.0816	0.004	0.0022	0.0081	0.0031	0.0027	0.014	0.1548	0.0038	0.0064	0.005	0.0853	0.013	0.0041	0.0027	0.0019	0.1497	0.0833	0.0068	0.0047	0.0028	0.0266	0.0057	0.008	0.1779
5	rs116811419	105879515	1.23	0.0887081089854507	1.75	0.156107803097264	0.285944021437508	0.153955216378419	0.1382	0.0816	0.004	0.0022	0.0081	0.0031	0.0027	0.014	0.1548	0.0039	0.0064	0.005	0.0853	0.013	0.0041	0.0027	0.0019	0.1496	0.0833	0.0068	0.0047	0.0028	0.0266	0.0057	0.008	0.1779
5	rs72786587	105880428	1.23	0.0887081089854507	1.75	0.156107803097264	0.268670277711227	0.16311716825127	0.1378	0.0815	0.004	0.0022	0.0082	0.0032	0.0027	0.0141	0.1549	0.0039	0.0064	0.005	0.0854	0.013	0.0041	0.0027	0.002	0.1496	0.0833	0.0069	0.0047	0.0028	0.0267	0.0057	0.0081	0.1776
5	rs4551054	105882293	1.23	0.0887081089854507	1.75	0.156107803097264	0.263692154964209	0.152240590799791	0.1379	0.0813	0.004	0.0022	0.0082	0.0032	0.0028	0.0141	0.155	0.0039	0.0063	0.005	0.0854	0.013	0.0041	0.0027	0.002	0.1494	0.0834	0.0069	0.0047	0.0028	0.0267	0.0057	0.0081	0.1779
5	rs10479372	105884643	1.23	0.0887081089854507	1.75	0.156107803097264	0.307681046338144	0.16693231003981	0.138	0.0814	0.0041	0.0022	0.0082	0.0032	0.0028	0.014	0.1549	0.0039	0.0063	0.0051	0.0854	0.013	0.0041	0.0027	0.0021	0.1493	0.0834	0.0069	0.0047	0.0027	0.0266	0.0057	0.008	0.1778
5	rs11749007	105892089	1.25	0.0655389160366862	1.75	0.156107803097264	0.136710545860971	0.0820318751212561	0.1364	0.082	0.0044	0.0023	0.0068	0.0033	0.0029	0.0139	0.156	0.0037	0.006	0.0049	0.0865	0.0128	0.0043	0.003	0.0023	0.1471	0.0843	0.0072	0.0046	0.0031	0.0268	0.0059	0.0081	0.1778
5	rs72786597	105893449	1.26	0.0558850734446599	1.76	0.141944438278083	0.0620850324628535	0.0326045839394809	0.1355	0.0825	0.0044	0.0024	0.0058	0.0033	0.003	0.0137	0.1566	0.0037	0.0053	0.005	0.0877	0.0124	0.0042	0.0032	0.0024	0.1464	0.0849	0.0071	0.0047	0.0035	0.0272	0.0056	0.008	0.1778
5	rs77454512	105893532	1.26	0.0558850734446599	1.75	0.156107803097264	0.0728019159784781	0.0370076710181459	0.1354	0.0825	0.0044	0.0024	0.0058	0.0033	0.003	0.0137	0.1567	0.0037	0.0053	0.0049	0.0878	0.0125	0.0042	0.0032	0.0024	0.1464	0.0848	0.0072	0.0046	0.0035	0.0272	0.0056	0.008	0.1778
5	rs72788008	105899000	1.26	0.0558850734446599	1.75	0.156107803097264	0.0851627371833776	0.130951656068962	0.13	0.0836	0.0038	0.0024	0.0057	0.0035	0.0032	0.013	0.16	0.0038	0.0046	0.0043	0.0919	0.0111	0.0035	0.0035	0.0024	0.1453	0.0862	0.0082	0.004	0.0035	0.0265	0.0055	0.0082	0.1785
5	rs7701745	105901739	1.24	0.0764474044013007	1.75	0.156107803097264	0.211918968132547	0.181485307142046	0.1283	0.0839	0.0036	0.0025	0.0055	0.0035	0.0033	0.0127	0.1613	0.0037	0.0043	0.004	0.0934	0.0105	0.0033	0.0036	0.0025	0.1449	0.0868	0.0085	0.0038	0.0035	0.0263	0.0056	0.008	0.1789
5	rs6596677	105903378	1.24	0.0764474044013007	1.75	0.156107803097264	0.136398755570368	0.134569598715413	0.1282	0.084	0.0036	0.0025	0.0054	0.0035	0.0033	0.0126	0.1615	0.0039	0.0042	0.004	0.0936	0.0104	0.0033	0.0036	0.0025	0.1449	0.0868	0.0085	0.0038	0.0035	0.0262	0.0055	0.008	0.1789
5	rs80298514	105905621	1.24	0.0764474044013007	1.75	0.156107803097264	0.136929053488877	0.131221737686608	0.1282	0.084	0.0036	0.0025	0.0054	0.0035	0.0033	0.0126	0.1616	0.0039	0.0042	0.004	0.0936	0.0104	0.0033	0.0036	0.0025	0.1449	0.0868	0.0085	0.0038	0.0035	0.0262	0.0055	0.0079	0.1789
5	rs79184550	105915256	1.24	0.0764474044013007	1.76	0.141944438278083	0.138684660104883	0.104191205313512	0.1281	0.084	0.0036	0.0025	0.0054	0.0036	0.0033	0.0126	0.1616	0.004	0.0042	0.004	0.0937	0.0104	0.0033	0.0036	0.0024	0.1448	0.0868	0.0085	0.0038	0.0035	0.0262	0.0055	0.008	0.1789
5	rs61023811	105915981	1.24	0.0764474044013007	1.76	0.141944438278083	0.141279588520587	0.101155027840316	0.1281	0.084	0.0036	0.0025	0.0054	0.0036	0.0033	0.0126	0.1616	0.004	0.0042	0.004	0.0937	0.0104	0.0033	0.0036	0.0024	0.1448	0.0868	0.0085	0.0038	0.0035	0.0262	0.0056	0.0081	0.1789
5	rs62379322	105925616	1.23	0.0887081089854507	1.76	0.141944438278083	0.133889005879098	0.0796438299997234	0.1277	0.0839	0.0036	0.0028	0.0055	0.0036	0.0033	0.0123	0.1623	0.004	0.0042	0.0038	0.0942	0.0101	0.0033	0.0037	0.0025	0.1446	0.087	0.0083	0.0036	0.0034	0.026	0.0055	0.0082	0.179
5	rs74787679	105927453	1.23	0.0887081089854507	1.77	0.128753168183355	0.147664217270772	0.0683500996985471	0.1276	0.0838	0.0037	0.0028	0.0055	0.0035	0.0033	0.0122	0.1624	0.004	0.0042	0.0038	0.0944	0.0101	0.0033	0.0037	0.0025	0.1445	0.0871	0.0083	0.0036	0.0034	0.026	0.0055	0.0082	0.179
5	rs12519493	105928247	1.23	0.0887081089854507	1.77	0.128753168183355	0.152180390333895	0.0723679956772017	0.1275	0.0838	0.0037	0.0028	0.0054	0.0035	0.0033	0.0121	0.1625	0.004	0.0042	0.0037	0.0944	0.0101	0.0033	0.0037	0.0025	0.1445	0.0872	0.0083	0.0036	0.0033	0.026	0.0055	0.0082	0.1791
5	rs62379325	105930010	1.23	0.0887081089854507	1.77	0.128753168183355	0.162041044091798	0.0659305037042551	0.1274	0.0839	0.0037	0.0028	0.0054	0.0035	0.0033	0.0121	0.1625	0.004	0.0042	0.0037	0.0945	0.01	0.0033	0.0037	0.0025	0.1444	0.0873	0.0082	0.0037	0.0033	0.026	0.0055	0.0082	0.1792
5	rs34090206	105932199	1.23	0.0887081089854507	1.77	0.128753168183355	0.139915242672776	0.0555343001299485	0.1273	0.084	0.0037	0.0028	0.0054	0.0035	0.0033	0.0121	0.1625	0.004	0.0042	0.0037	0.0946	0.01	0.0033	0.0037	0.0025	0.1442	0.0875	0.0082	0.0037	0.0033	0.0259	0.0054	0.0082	0.1793
5	rs62379350	105938249	1.22	0.102418512327744	1.77	0.128753168183355	0.139346472355298	0.0827839899811906	0.1262	0.0844	0.0037	0.003	0.0055	0.0034	0.0033	0.0121	0.1623	0.0037	0.0042	0.0034	0.0951	0.0101	0.0032	0.0038	0.0025	0.1435	0.0884	0.0081	0.0039	0.0033	0.0258	0.0052	0.0087	0.1799
5	rs1978837	105949415	1.21	0.117675403133419	1.77	0.128753168183355	0.135372880715181	0.0625376679516786	0.125	0.0845	0.0039	0.0031	0.0054	0.0033	0.0033	0.0124	0.1619	0.0036	0.0043	0.0033	0.0958	0.01	0.0032	0.0038	0.0024	0.1431	0.0891	0.0081	0.004	0.0032	0.0256	0.005	0.009	0.1805
5	rs115771787	105950425	1.21	0.117675403133419	1.76	0.141944438278083	0.143100351929379	0.0721541595125049	0.1249	0.0845	0.0039	0.0031	0.0054	0.0033	0.0033	0.0124	0.1619	0.0036	0.0042	0.0033	0.0958	0.01	0.0032	0.0038	0.0024	0.1431	0.0892	0.0081	0.004	0.0032	0.0256	0.005	0.009	0.1805
5	rs115478350	105968905	1.21	0.117675403133419	1.76	0.141944438278083	0.124719277112503	0.0677244383514736	0.1242	0.0843	0.0039	0.0032	0.0055	0.0034	0.0033	0.0126	0.1616	0.0036	0.0042	0.0032	0.0956	0.0102	0.0032	0.0038	0.0025	0.1432	0.0897	0.0081	0.004	0.0032	0.0255	0.0049	0.0091	0.1809
5	rs7702741	105969763	1.21	0.117675403133419	1.76	0.141944438278083	0.122196531314632	0.065519386739129	0.1242	0.0843	0.0039	0.0032	0.0055	0.0034	0.0033	0.0127	0.1616	0.0036	0.0041	0.0032	0.0956	0.0102	0.0032	0.0038	0.0025	0.1432	0.0897	0.0081	0.004	0.0032	0.0255	0.0049	0.0091	0.1809
5	rs72796431	105970268	1.21	0.117675403133419	1.76	0.141944438278083	0.12404151442615	0.0686289413063837	0.1242	0.0843	0.0039	0.0032	0.0055	0.0034	0.0033	0.0127	0.1615	0.0036	0.0042	0.0032	0.0956	0.0102	0.0032	0.0038	0.0025	0.1432	0.0897	0.0081	0.004	0.0032	0.0256	0.0049	0.0091	0.1809
5	rs115492559	105986224	1.2	0.134574322401564	1.77	0.128753168183355	0.110352921132226	0.0836145153789776	0.124	0.0841	0.0038	0.0032	0.0055	0.0033	0.0033	0.0127	0.1614	0.0036	0.0043	0.0032	0.0953	0.0102	0.0032	0.0037	0.0025	0.1434	0.0899	0.008	0.0041	0.0031	0.0255	0.0048	0.0092	0.1815
5	rs11242599	105992483	1.2	0.134574322401564	1.78	0.116496372702931	0.100558899329696	0.0864325386036107	0.124	0.084	0.0038	0.0032	0.0055	0.0033	0.0033	0.0127	0.1614	0.0035	0.0043	0.0032	0.0952	0.0102	0.0031	0.0037	0.0025	0.1434	0.0899	0.008	0.0041	0.0031	0.0255	0.0047	0.0092	0.1818
5	rs12657375	105995890	1.2	0.134574322401564	1.78	0.116496372702931	0.0887233462016951	0.084220632096698	0.1239	0.084	0.0038	0.0031	0.0055	0.0033	0.0032	0.0128	0.1614	0.0035	0.0044	0.0032	0.0951	0.0102	0.0031	0.0037	0.0026	0.1434	0.09	0.008	0.0041	0.0031	0.0255	0.0047	0.0093	0.1819
5	rs17158948	106016405	1.2	0.134574322401564	1.78	0.116496372702931	0.0606738443083157	0.15433717567609	0.124	0.0823	0.0037	0.0033	0.0058	0.0036	0.0032	0.013	0.1613	0.004	0.0047	0.0031	0.0953	0.0103	0.0031	0.0037	0.0027	0.1421	0.09	0.0085	0.004	0.0031	0.0255	0.0045	0.0095	0.1828
5	rs12517078	106016464	1.2	0.134574322401564	1.78	0.116496372702931	0.0605991823977443	0.154528282011522	0.124	0.0823	0.0037	0.0033	0.0058	0.0036	0.0032	0.013	0.1612	0.004	0.0047	0.0031	0.0952	0.0103	0.0031	0.0037	0.0027	0.142	0.09	0.0085	0.004	0.0031	0.0255	0.0045	0.0095	0.183
5	rs55768887	106017273	1.2	0.134574322401564	1.78	0.116496372702931	0.0600226126024942	0.156252030030194	0.124	0.0823	0.0037	0.0033	0.0058	0.0037	0.0032	0.013	0.1612	0.004	0.0047	0.0031	0.0952	0.0103	0.0031	0.0037	0.0027	0.142	0.09	0.0085	0.004	0.0031	0.0255	0.0045	0.0095	0.183
5	rs79892148	106026104	1.2	0.134574322401564	1.78	0.116496372702931	0.0587340718651307	0.163019752748501	0.1239	0.0821	0.0037	0.0034	0.0058	0.0037	0.0032	0.0131	0.1613	0.0041	0.0047	0.0031	0.095	0.0103	0.0031	0.0037	0.0027	0.1417	0.09	0.0085	0.0041	0.0031	0.0256	0.0045	0.0095	0.183
5	rs75400192	106027535	1.2	0.134574322401564	1.78	0.116496372702931	0.0582056693535052	0.167915531392717	0.1239	0.082	0.0037	0.0034	0.0058	0.0037	0.0032	0.0131	0.1613	0.0041	0.0047	0.0031	0.095	0.0103	0.0031	0.0037	0.0027	0.1417	0.09	0.0085	0.0041	0.0031	0.0256	0.0045	0.0095	0.183
5	rs61694561	106034118	1.2	0.134574322401564	1.77	0.128753168183355	0.0564078374038403	0.183511439987913	0.1239	0.0819	0.0037	0.0034	0.0058	0.0038	0.0032	0.0132	0.1612	0.0042	0.0047	0.0031	0.0948	0.0103	0.0031	0.0037	0.0028	0.1415	0.0901	0.0086	0.0042	0.0032	0.0255	0.0045	0.0096	0.1831
5	rs10214395	106039272	1.2	0.134574322401564	1.77	0.128753168183355	0.0519582275944873	0.188098317716734	0.1239	0.082	0.0037	0.0034	0.0058	0.0038	0.0032	0.0132	0.1612	0.0042	0.0048	0.0031	0.0946	0.0104	0.0031	0.0037	0.0028	0.1414	0.09	0.0086	0.0043	0.0032	0.0254	0.0045	0.0096	0.1831
5	rs13187185	106042911	1.2	0.134574322401564	1.77	0.128753168183355	0.0391034944960439	0.191589483714304	0.1237	0.0821	0.0037	0.0033	0.0058	0.0037	0.0031	0.0133	0.1611	0.0042	0.0049	0.0031	0.0942	0.0106	0.0031	0.0037	0.0028	0.1411	0.09	0.0088	0.0046	0.0033	0.0253	0.0044	0.0097	0.1832
5	rs9327973	106047930	1.19	0.153209069243504	1.77	0.128753168183355	0.0348857232036558	0.223852665860229	0.1236	0.0822	0.0036	0.0032	0.0059	0.0037	0.003	0.0135	0.1611	0.0042	0.005	0.0032	0.0938	0.0106	0.0031	0.0038	0.0029	0.1409	0.09	0.0089	0.0049	0.0032	0.0252	0.0044	0.0098	0.1834
5	rs9327976	106056347	1.19	0.153209069243504	1.75	0.156107803097264	0.0309129165529702	0.253637154796602	0.1236	0.0822	0.0036	0.0032	0.006	0.0036	0.0032	0.0136	0.161	0.0043	0.0051	0.0032	0.0937	0.0107	0.0031	0.0037	0.0029	0.1407	0.0899	0.009	0.005	0.0032	0.0252	0.0044	0.0099	0.1833
5	rs975057	106059177	1.19	0.153209069243504	1.76	0.141944438278083	0.030153664139868	0.250481859145932	0.1235	0.0821	0.0036	0.0032	0.006	0.0036	0.0032	0.0136	0.161	0.0043	0.0051	0.0032	0.0937	0.0107	0.0031	0.0037	0.0029	0.1407	0.0899	0.009	0.005	0.0032	0.0252	0.0043	0.0099	0.1833
5	rs10155513	106061582	1.19	0.153209069243504	1.76	0.141944438278083	0.0297962251322973	0.25284716171274	0.1235	0.0821	0.0036	0.0032	0.006	0.0036	0.0032	0.0136	0.161	0.0043	0.0051	0.0032	0.0937	0.0107	0.0031	0.0037	0.0029	0.1407	0.0899	0.009	0.005	0.0032	0.0252	0.0043	0.0099	0.1833
5	rs430123	106081733	1.19	0.153209069243504	1.76	0.141944438278083	0.029612913955065	0.278156006481766	0.1234	0.082	0.0035	0.0032	0.006	0.0036	0.0032	0.0136	0.161	0.0043	0.0051	0.0031	0.0937	0.0108	0.0031	0.0037	0.0029	0.1405	0.0898	0.0091	0.0051	0.0032	0.0252	0.0043	0.0099	0.1836
5	rs185170603	106083320	1.19	0.153209069243504	1.76	0.141944438278083	0.0317574990617905	0.277691313097827	0.1234	0.082	0.0035	0.0032	0.006	0.0036	0.0032	0.0136	0.161	0.0043	0.005	0.0031	0.0938	0.0108	0.0031	0.0037	0.0029	0.1407	0.0898	0.0091	0.0051	0.0032	0.0252	0.0043	0.01	0.1837
5	rs409961	106084217	1.19	0.153209069243504	1.76	0.141944438278083	0.033457584605875	0.284920754151738	0.1234	0.082	0.0035	0.0032	0.006	0.0036	0.0032	0.0135	0.161	0.0043	0.0049	0.0031	0.0938	0.0108	0.0031	0.0037	0.0029	0.1407	0.0898	0.0091	0.0051	0.0032	0.0252	0.0043	0.01	0.1837
5	rs79062895	106084707	1.19	0.153209069243504	1.71	0.223208546872115	0.0337950414704172	0.280133613546453	0.1234	0.082	0.0035	0.0033	0.006	0.0036	0.0032	0.0135	0.161	0.0043	0.0049	0.0031	0.0938	0.0108	0.0031	0.0037	0.003	0.1406	0.0898	0.0091	0.0051	0.0032	0.0252	0.0043	0.01	0.1837
5	rs74359048	106085028	1.19	0.153209069243504	1.69	0.263511633917478	0.0339457819427789	0.27780746404759	0.1234	0.082	0.0035	0.0033	0.006	0.0036	0.0032	0.0135	0.161	0.0043	0.0049	0.0031	0.0938	0.0108	0.0031	0.0037	0.003	0.1406	0.0898	0.0091	0.0051	0.0032	0.0252	0.0043	0.01	0.1837
5	rs4957674	106095911	1.19	0.153209069243504	1.69	0.263511633917478	0.0469126206321413	0.288674221462003	0.1235	0.0821	0.0036	0.0032	0.0061	0.0035	0.0032	0.0134	0.1612	0.0044	0.0046	0.0031	0.0936	0.0108	0.0031	0.0036	0.0029	0.1404	0.0898	0.0091	0.0053	0.0032	0.0252	0.0039	0.01	0.1841
5	rs12374447	106103975	1.18	0.173671271070618	1.7	0.24276969786222	0.0632678324642541	0.351417719787432	0.1234	0.0822	0.0038	0.0032	0.0061	0.0034	0.0031	0.0138	0.1619	0.0044	0.0046	0.0029	0.0925	0.0109	0.0032	0.0034	0.0029	0.1397	0.0896	0.0093	0.0056	0.0032	0.0253	0.0031	0.0101	0.1856
5	rs75151927	106104419	1.18	0.173671271070618	1.7	0.24276969786222	0.0629611847505326	0.350546110054238	0.1234	0.0822	0.0038	0.0032	0.0061	0.0034	0.0031	0.0138	0.1619	0.0044	0.0046	0.0029	0.0925	0.0109	0.0032	0.0034	0.0029	0.1397	0.0896	0.0093	0.0056	0.0032	0.0253	0.0031	0.0101	0.1856
5	rs79228108	106121016	1.18	0.173671271070618	1.7	0.24276969786222	0.0555053544683663	0.341246656018996	0.1235	0.0821	0.0037	0.0031	0.006	0.0033	0.003	0.0139	0.162	0.0044	0.0046	0.0029	0.0925	0.0109	0.0032	0.0034	0.0028	0.1393	0.0897	0.0092	0.0056	0.0032	0.0253	0.0031	0.0101	0.1862
5	rs1438254	106123058	1.18	0.173671271070618	1.68	0.285465824887251	0.054230411424547	0.340505823175007	0.1236	0.082	0.0037	0.0031	0.0059	0.0033	0.003	0.0139	0.162	0.0044	0.0046	0.0029	0.0925	0.0109	0.0032	0.0034	0.0028	0.1393	0.0897	0.0092	0.0057	0.0032	0.0253	0.0031	0.0101	0.1863
5	rs296277	106130200	1.18	0.173671271070618	1.67	0.308662716071979	0.0488568484342622	0.332755372513096	0.1237	0.0819	0.0036	0.003	0.0058	0.0033	0.003	0.0139	0.1621	0.0044	0.0046	0.0029	0.0925	0.0109	0.0033	0.0034	0.0028	0.139	0.0897	0.0092	0.0057	0.0032	0.0253	0.0031	0.01	0.1868
5	rs1898626	106144139	1.17	0.196050020118376	1.67	0.308662716071979	0.0563544813734317	0.330917699332554	0.1235	0.0826	0.0035	0.0027	0.0057	0.0032	0.0029	0.0141	0.162	0.0044	0.0046	0.0029	0.0931	0.011	0.0033	0.0034	0.0027	0.138	0.0898	0.009	0.0059	0.0031	0.0253	0.0029	0.0099	0.1877
5	rs6863222	106146467	1.17	0.196050020118376	1.67	0.308662716071979	0.0579517122730627	0.339518771510102	0.1234	0.0826	0.0035	0.0027	0.0058	0.0031	0.0029	0.0141	0.1619	0.0044	0.0046	0.0029	0.093	0.011	0.0033	0.0034	0.0027	0.1379	0.0898	0.009	0.0059	0.0031	0.0254	0.0029	0.0099	0.1878
5	rs79192008	106158747	1.17	0.196050020118376	1.67	0.308662716071979	0.0623508307502912	0.348929055423898	0.1234	0.0828	0.0034	0.0027	0.0058	0.0031	0.0029	0.0141	0.1618	0.0043	0.0045	0.0028	0.0931	0.011	0.0032	0.0034	0.0027	0.1378	0.09	0.0091	0.0059	0.003	0.0254	0.0029	0.0098	0.1881
5	rs72784319	106160034	1.17	0.196050020118376	1.68	0.285465824887251	0.062293810913501	0.351666865093201	0.1234	0.0828	0.0034	0.0027	0.0058	0.0031	0.0028	0.0141	0.1618	0.0043	0.0045	0.0028	0.0931	0.011	0.0032	0.0034	0.0027	0.1378	0.09	0.0091	0.0059	0.003	0.0254	0.0029	0.0098	0.1881
5	rs34087107	106161422	1.17	0.196050020118376	1.68	0.285465824887251	0.0622368254796216	0.350172753147174	0.1234	0.0828	0.0034	0.0027	0.0058	0.0031	0.0028	0.0141	0.1617	0.0043	0.0045	0.0028	0.0931	0.011	0.0032	0.0034	0.0027	0.1378	0.09	0.0092	0.0059	0.003	0.0254	0.0029	0.0098	0.1881
5	rs62378262	106171687	1.17	0.196050020118376	1.68	0.285465824887251	0.0623318203150623	0.341987954409437	0.1235	0.0829	0.0034	0.0027	0.0057	0.0031	0.0028	0.0141	0.1615	0.0043	0.0045	0.0028	0.0932	0.011	0.0032	0.0034	0.0027	0.1378	0.0901	0.0092	0.0058	0.003	0.0255	0.003	0.0097	0.1882
5	rs17159140	106171851	1.17	0.196050020118376	1.68	0.285465824887251	0.062464973659788	0.344586154327876	0.1235	0.0829	0.0034	0.0027	0.0057	0.0031	0.0028	0.0141	0.1615	0.0043	0.0045	0.0028	0.0932	0.011	0.0032	0.0034	0.0027	0.1378	0.0901	0.0092	0.0058	0.003	0.0255	0.0031	0.0097	0.1882
5	rs10043489	106179036	1.17	0.196050020118376	1.68	0.285465824887251	0.0624269107267314	0.340876181357564	0.1236	0.0829	0.0034	0.0027	0.0057	0.0031	0.0028	0.0141	0.1618	0.0043	0.0045	0.0028	0.093	0.011	0.0032	0.0034	0.0027	0.1376	0.0903	0.0092	0.0058	0.003	0.0255	0.003	0.0097	0.1882
5	rs6596707	106182573	1.17	0.196050020118376	1.68	0.285465824887251	0.0520087625573825	0.307542667944204	0.1236	0.0826	0.0034	0.0026	0.0056	0.0031	0.0028	0.014	0.162	0.0043	0.0045	0.0028	0.0932	0.0111	0.0033	0.0033	0.0026	0.1378	0.0905	0.0091	0.0055	0.003	0.0256	0.0031	0.0097	0.1881
5	rs17159167	106185389	1.16	0.220431575918666	1.68	0.285465824887251	0.0431236379814604	0.291145540600557	0.1237	0.0824	0.0033	0.0026	0.0056	0.003	0.0028	0.014	0.1625	0.0043	0.0045	0.0029	0.0931	0.0111	0.0034	0.0032	0.0026	0.1377	0.0906	0.0091	0.0056	0.003	0.0257	0.003	0.0097	0.1876
5	rs114297992	106193658	1.16	0.220431575918666	1.68	0.285465824887251	0.0441560599691062	0.284920754151738	0.1235	0.0824	0.0033	0.0025	0.0056	0.003	0.0027	0.014	0.1625	0.0043	0.0044	0.0028	0.0931	0.0111	0.0034	0.0032	0.0025	0.1377	0.0907	0.009	0.0056	0.003	0.0258	0.0031	0.0097	0.1878
5	rs114884971	106199113	1.16	0.220431575918666	1.67	0.308662716071979	0.043885124189004	0.280716080362443	0.1235	0.0824	0.0033	0.0025	0.0056	0.003	0.0027	0.0139	0.1625	0.0043	0.0044	0.0028	0.0932	0.0111	0.0034	0.0032	0.0025	0.1377	0.0908	0.009	0.0056	0.003	0.0259	0.0031	0.0097	0.1879
5	rs295024	106214042	1.16	0.220431575918666	1.67	0.308662716071979	0.0460535403047473	0.260326382971281	0.1234	0.0822	0.0033	0.0023	0.0056	0.0029	0.0026	0.0137	0.1623	0.0044	0.0043	0.0026	0.0933	0.0112	0.0033	0.003	0.0024	0.1376	0.0912	0.0088	0.0057	0.0031	0.0264	0.0032	0.0096	0.1887
5	rs115872290	106218473	1.16	0.220431575918666	1.67	0.308662716071979	0.0523634316170826	0.222985403147802	0.1233	0.0819	0.0033	0.002	0.0055	0.0025	0.0024	0.0133	0.1627	0.0043	0.0042	0.0026	0.0932	0.0111	0.0033	0.0026	0.0021	0.1368	0.0921	0.0085	0.006	0.0031	0.0267	0.0033	0.0095	0.191
5	rs2454888	106224406	1.15	0.246899131395369	1.67	0.308662716071979	0.0588072038505243	0.22179471331905	0.1233	0.0818	0.0033	0.0018	0.0055	0.0023	0.0022	0.0132	0.1629	0.0043	0.0041	0.0027	0.0932	0.0112	0.0032	0.0024	0.002	0.1365	0.0924	0.0084	0.0061	0.003	0.0268	0.0033	0.0095	0.192
5	rs11960102	106224878	1.15	0.246899131395369	1.68	0.285465824887251	0.0586062361460253	0.223093750891437	0.1233	0.0819	0.0033	0.0018	0.0055	0.0022	0.0022	0.0132	0.1629	0.0043	0.0041	0.0027	0.0932	0.0112	0.0032	0.0024	0.0019	0.1365	0.0924	0.0084	0.0061	0.003	0.0268	0.0033	0.0095	0.1919
5	rs76453250	106230662	1.15	0.246899131395369	1.68	0.285465824887251	0.0558757898768871	0.229297815507276	0.1235	0.0818	0.0032	0.0017	0.0055	0.0022	0.0022	0.0131	0.1634	0.0043	0.0041	0.0026	0.0934	0.0112	0.0032	0.0024	0.0019	0.1364	0.0926	0.0082	0.0058	0.003	0.0268	0.0033	0.0095	0.1921
5	rs1580831	106230898	1.15	0.246899131395369	1.68	0.285465824887251	0.0557344778051676	0.229188496529739	0.1235	0.0818	0.0032	0.0017	0.0055	0.0022	0.0021	0.0131	0.1634	0.0043	0.0041	0.0026	0.0934	0.0112	0.0032	0.0024	0.0019	0.1364	0.0926	0.0082	0.0058	0.003	0.0268	0.0033	0.0095	0.1921
5	rs62378318	106241909	1.15	0.246899131395369	1.68	0.285465824887251	0.0670444140222232	0.277226858718505	0.1237	0.0815	0.0032	0.0015	0.0056	0.0021	0.0021	0.0133	0.1633	0.0045	0.0041	0.0026	0.0936	0.0114	0.0031	0.0023	0.0019	0.1358	0.0932	0.0081	0.0058	0.003	0.0267	0.0032	0.0096	0.1919
5	rs2126918	106242566	1.15	0.246899131395369	1.68	0.285465824887251	0.0722352539835287	0.308261677107082	0.1239	0.0814	0.0031	0.0015	0.0055	0.0021	0.0021	0.0133	0.1633	0.0046	0.0042	0.0026	0.0936	0.0115	0.003	0.0023	0.002	0.1356	0.0933	0.0081	0.0058	0.003	0.0266	0.0032	0.0097	0.1919
5	rs75333556	106243466	1.15	0.246899131395369	1.68	0.285465824887251	0.06814704161525	0.298004120633286	0.124	0.0814	0.0031	0.0015	0.0055	0.002	0.0021	0.0133	0.1632	0.0046	0.0042	0.0026	0.0938	0.0115	0.003	0.0022	0.002	0.1355	0.0935	0.0082	0.0059	0.003	0.0266	0.0032	0.0095	0.192
5	rs77477392	106257290	1.15	0.246899131395369	1.67	0.308662716071979	0.0614049872728671	0.287030238199021	0.1241	0.0814	0.0031	0.0014	0.0055	0.002	0.002	0.0133	0.1631	0.0046	0.0042	0.0027	0.0938	0.0114	0.0029	0.0022	0.002	0.1354	0.0937	0.0082	0.0059	0.0031	0.0265	0.0032	0.0095	0.1922
5	rs11748835	106258427	1.15	0.246899131395369	1.65	0.358901199458623	0.062293810913501	0.280832618230808	0.1242	0.0814	0.0031	0.0014	0.0055	0.0019	0.002	0.0133	0.1631	0.0046	0.0042	0.0027	0.0938	0.0114	0.0029	0.0022	0.002	0.1353	0.0937	0.0082	0.0059	0.0031	0.0265	0.0032	0.0094	0.1922
5	rs114736112	106258648	1.15	0.246899131395369	1.65	0.358901199458623	0.0619524141155398	0.2803665557511	0.1242	0.0814	0.0031	0.0014	0.0055	0.0019	0.002	0.0133	0.1631	0.0046	0.0042	0.0027	0.0938	0.0114	0.0029	0.0022	0.002	0.1353	0.0938	0.0082	0.0059	0.0031	0.0265	0.0032	0.0094	0.1922
5	rs2454898	106264569	1.15	0.246899131395369	1.65	0.358901199458623	0.0518740759584134	0.263634257156955	0.1244	0.0814	0.0031	0.0014	0.0055	0.0019	0.002	0.0133	0.1629	0.0046	0.0042	0.0028	0.0939	0.0113	0.0029	0.0022	0.0019	0.135	0.0942	0.0082	0.006	0.0031	0.0264	0.0032	0.0093	0.1924
5	rs111947193	106278362	1.15	0.246899131395369	1.65	0.358901199458623	0.0444432827600725	0.230501438186522	0.1247	0.0813	0.003	0.0015	0.0055	0.0018	0.0019	0.0133	0.1626	0.0046	0.0042	0.0028	0.0938	0.0109	0.0027	0.0024	0.002	0.1343	0.0948	0.0083	0.0062	0.0032	0.0263	0.0033	0.0091	0.1925
5	rs17159339	106279507	1.15	0.246899131395369	1.65	0.358901199458623	0.0444584349263224	0.230172975102048	0.1247	0.0813	0.003	0.0015	0.0055	0.0018	0.0019	0.0133	0.1626	0.0046	0.0042	0.0028	0.0938	0.0109	0.0027	0.0024	0.002	0.1343	0.0948	0.0083	0.0062	0.0032	0.0263	0.0033	0.0091	0.1925
5	rs6893945	106292306	1.15	0.246899131395369	1.65	0.358901199458623	0.0442617312071298	0.225264306881547	0.1247	0.0813	0.003	0.0015	0.0055	0.0018	0.0019	0.0133	0.1626	0.0046	0.0042	0.0029	0.0938	0.0108	0.0027	0.0024	0.002	0.1342	0.0948	0.0083	0.0062	0.0033	0.0263	0.0033	0.0091	0.1926
5	rs35836526	106303450	1.15	0.246899131395369	1.65	0.358901199458623	0.0423419092759923	0.208306422178862	0.1248	0.0808	0.003	0.0016	0.0056	0.0018	0.002	0.0133	0.1623	0.0046	0.0042	0.0029	0.0941	0.0107	0.0027	0.0026	0.0021	0.1338	0.095	0.0083	0.0063	0.0034	0.0261	0.0035	0.0091	0.1926
5	rs4382150	106308008	1.14	0.275532638758866	1.65	0.358901199458623	0.0411372749740059	0.198011483840927	0.1249	0.0806	0.0029	0.0017	0.0056	0.0018	0.002	0.0133	0.1622	0.0047	0.0042	0.0029	0.0942	0.0106	0.0027	0.0027	0.0021	0.1336	0.095	0.0083	0.0063	0.0034	0.0261	0.0035	0.009	0.1926
5	rs62378354	106308561	1.14	0.275532638758866	1.64	0.38599849551783	0.0417729082603475	0.198741025907447	0.1248	0.0806	0.0029	0.0017	0.0056	0.0018	0.002	0.0133	0.1622	0.0047	0.0042	0.0029	0.0943	0.0106	0.0027	0.0027	0.0021	0.1336	0.095	0.0083	0.0063	0.0034	0.0261	0.0035	0.0091	0.1927
5	rs13187634	106310230	1.14	0.275532638758866	1.64	0.38599849551783	0.0429753930048551	0.202822067705051	0.1247	0.0806	0.0029	0.0017	0.0056	0.0018	0.002	0.0133	0.1622	0.0047	0.0042	0.0029	0.0944	0.0106	0.0027	0.0027	0.0021	0.1336	0.095	0.0083	0.0063	0.0034	0.0261	0.0035	0.0091	0.1927
5	rs10068963	106320154	1.15	0.246899131395369	1.64	0.38599849551783	0.0417003404136468	0.21490866035715	0.1245	0.0799	0.0028	0.0016	0.0057	0.0018	0.0019	0.0135	0.1628	0.0048	0.0043	0.003	0.095	0.0105	0.0027	0.0028	0.0021	0.1326	0.0949	0.0082	0.0063	0.0035	0.0261	0.0035	0.0091	0.193
5	rs79443196	106327523	1.15	0.246899131395369	1.64	0.38599849551783	0.0435107093951497	0.23876192736424	0.1248	0.0792	0.0027	0.0015	0.0057	0.0018	0.0019	0.0135	0.163	0.0049	0.0044	0.0029	0.0955	0.0105	0.0027	0.0028	0.002	0.1324	0.0948	0.0083	0.0063	0.0035	0.0261	0.0036	0.0092	0.1929
5	rs113472318	106328781	1.15	0.246899131395369	1.64	0.38599849551783	0.0441862341791256	0.247339093394564	0.1249	0.0789	0.0027	0.0015	0.0057	0.0018	0.0019	0.0135	0.1631	0.0049	0.0045	0.0029	0.0956	0.0105	0.0027	0.0028	0.002	0.1324	0.0947	0.0083	0.0064	0.0035	0.0261	0.0036	0.0093	0.1929
5	rs116777261	106338313	1.15	0.246899131395369	1.64	0.38599849551783	0.044746995258853	0.24532540769413	0.1248	0.0789	0.0027	0.0015	0.0057	0.0018	0.0019	0.0135	0.163	0.0049	0.0045	0.0029	0.0956	0.0105	0.0027	0.0029	0.002	0.1323	0.0947	0.0083	0.0064	0.0035	0.0261	0.0036	0.0093	0.1931
5	rs12652005	106341032	1.15	0.246899131395369	1.64	0.38599849551783	0.04480790693285	0.244543723288683	0.1248	0.0789	0.0027	0.0015	0.0057	0.0018	0.0019	0.0135	0.1631	0.0049	0.0045	0.0029	0.0956	0.0105	0.0027	0.0029	0.002	0.1323	0.0948	0.0083	0.0064	0.0035	0.0259	0.0036	0.0093	0.1931
5	rs72786403	106345584	1.15	0.246899131395369	1.65	0.358901199458623	0.0465364238999529	0.24801148331801	0.1248	0.0788	0.0026	0.0016	0.0057	0.0018	0.0019	0.0135	0.1631	0.0049	0.0044	0.0029	0.0956	0.0105	0.0027	0.0029	0.002	0.1324	0.0948	0.0083	0.0064	0.0035	0.0259	0.0036	0.0093	0.1931
5	rs4957681	106348311	1.15	0.246899131395369	1.66	0.333131717406117	0.0558934706679656	0.256238307610943	0.1249	0.0785	0.0025	0.0015	0.0057	0.0019	0.0019	0.0135	0.1632	0.0049	0.0044	0.0029	0.0956	0.0106	0.0026	0.003	0.002	0.1325	0.0947	0.0084	0.0064	0.0034	0.0259	0.0036	0.0093	0.1931
5	rs72788520	106352129	1.15	0.246899131395369	1.66	0.333131717406117	0.0519582275944873	0.260895773789267	0.1249	0.0781	0.0025	0.0015	0.0058	0.0019	0.0019	0.0135	0.1632	0.0049	0.0044	0.0029	0.0956	0.0106	0.0026	0.0031	0.002	0.1325	0.0947	0.0084	0.0064	0.0034	0.026	0.0037	0.0093	0.193
5	rs72788538	106360732	1.15	0.246899131395369	1.66	0.333131717406117	0.0506724302938522	0.266496312868419	0.1247	0.0778	0.0025	0.0016	0.0058	0.0019	0.0019	0.0136	0.1631	0.0048	0.0045	0.003	0.0955	0.0108	0.0026	0.0032	0.0022	0.1322	0.0947	0.0084	0.0064	0.0035	0.0261	0.0038	0.0092	0.1931
5	rs75535335	106364081	1.15	0.246899131395369	1.66	0.333131717406117	0.0461311935253122	0.25138209803717	0.1247	0.0777	0.0025	0.0016	0.0058	0.002	0.002	0.0136	0.163	0.0048	0.0045	0.003	0.0956	0.0108	0.0027	0.0032	0.0022	0.1322	0.0947	0.0084	0.0065	0.0035	0.0261	0.0038	0.0091	0.193
5	rs112518888	106367115	1.15	0.246899131395369	1.64	0.38599849551783	0.0430791278512991	0.239537666036898	0.1245	0.0777	0.0025	0.0017	0.0058	0.002	0.002	0.0137	0.1629	0.0048	0.0047	0.0029	0.0957	0.0107	0.0026	0.0034	0.0024	0.132	0.0948	0.0084	0.0064	0.0036	0.026	0.0039	0.0089	0.193
5	rs62357009	106370095	1.15	0.246899131395369	1.63	0.414449909043039	0.0436751821519181	0.229844663708658	0.1243	0.0776	0.0025	0.0017	0.0058	0.0021	0.002	0.0137	0.1629	0.0048	0.0047	0.0029	0.0958	0.0107	0.0026	0.0034	0.0025	0.132	0.0948	0.0084	0.0065	0.0036	0.026	0.0039	0.0088	0.193
5	rs11242621	106373521	1.15	0.246899131395369	1.63	0.414449909043039	0.0418310248123883	0.209685103519305	0.1237	0.0773	0.0024	0.0019	0.0057	0.0022	0.0021	0.0137	0.1628	0.0048	0.0049	0.0029	0.0961	0.0105	0.0027	0.0036	0.0027	0.1319	0.0947	0.0082	0.0065	0.0038	0.026	0.004	0.0083	0.1935
5	rs80307744	106376560	1.15	0.246899131395369	1.63	0.414449909043039	0.0432573569054551	0.217267691610937	0.1236	0.0773	0.0024	0.0019	0.0057	0.0022	0.002	0.0137	0.1629	0.0048	0.005	0.0028	0.0963	0.0104	0.0026	0.0036	0.0026	0.1318	0.0946	0.0081	0.0065	0.0039	0.026	0.0039	0.0083	0.1937
5	rs79019287	106377385	1.15	0.246899131395369	1.63	0.414449909043039	0.0433317674600799	0.215872693787667	0.1236	0.0773	0.0024	0.0019	0.0057	0.0022	0.002	0.0137	0.163	0.0048	0.005	0.0028	0.0963	0.0104	0.0026	0.0036	0.0026	0.1318	0.0946	0.0081	0.0065	0.0039	0.026	0.0039	0.0083	0.1938
5	rs4382152	106379106	1.15	0.246899131395369	1.63	0.414449909043039	0.0430494718802407	0.218880969822173	0.1236	0.0773	0.0024	0.0019	0.0057	0.0022	0.002	0.0137	0.163	0.0048	0.005	0.0028	0.0963	0.0104	0.0026	0.0036	0.0026	0.1317	0.0946	0.0081	0.0065	0.0039	0.026	0.0039	0.0083	0.1939
5	rs12658882	106384965	1.15	0.246899131395369	1.63	0.414449909043039	0.0433168783597923	0.251494699700036	0.1234	0.0773	0.0024	0.0019	0.0058	0.0023	0.0021	0.0137	0.1631	0.0048	0.005	0.0028	0.0964	0.0104	0.0027	0.0038	0.0025	0.1317	0.0946	0.008	0.0065	0.0039	0.026	0.0038	0.0083	0.194
5	rs4957684	106390482	1.15	0.246899131395369	1.63	0.414449909043039	0.0431533288544973	0.226896709366062	0.1233	0.0771	0.0024	0.0019	0.0058	0.0023	0.0021	0.0138	0.1631	0.0048	0.005	0.0028	0.0964	0.0103	0.0027	0.0038	0.0025	0.1317	0.0946	0.0079	0.0065	0.0039	0.026	0.0038	0.0083	0.194
5	rs75752843	106393894	1.13	0.306408690300974	1.63	0.414449909043039	0.0521605654513475	0.185545272145858	0.1247	0.071	0.0026	0.0025	0.0059	0.0026	0.0021	0.0154	0.1633	0.005	0.0055	0.0032	0.0971	0.0097	0.0029	0.0042	0.003	0.1287	0.0959	0.0083	0.0063	0.0034	0.0258	0.0044	0.0083	0.195
5	rs4635922	106394060	1.13	0.306408690300974	1.63	0.414449909043039	0.0561946150751137	0.154528282011522	0.1247	0.0702	0.0029	0.0026	0.006	0.0026	0.0021	0.0157	0.1632	0.0051	0.0056	0.0033	0.0969	0.0095	0.0029	0.0042	0.0031	0.1283	0.0963	0.0082	0.0063	0.0034	0.0259	0.0045	0.0084	0.1949
5	rs4640780	106394177	1.13	0.306408690300974	1.63	0.414449909043039	0.0493268817316813	0.151765526550299	0.1246	0.0698	0.0029	0.0027	0.0061	0.0027	0.0021	0.0158	0.1633	0.0052	0.0057	0.0035	0.0969	0.0094	0.003	0.0042	0.0032	0.1279	0.0964	0.0083	0.0063	0.0034	0.0261	0.0044	0.0084	0.1946
5	rs4309958	106394251	1.13	0.306408690300974	1.63	0.414449909043039	0.0535745603860563	0.170976327572541	0.1247	0.0697	0.003	0.0027	0.0061	0.0026	0.0021	0.0159	0.1636	0.0052	0.0058	0.0035	0.0965	0.0094	0.003	0.0042	0.0031	0.1273	0.0963	0.0083	0.0063	0.0034	0.0265	0.0044	0.0085	0.1948
5	rs72788557	106394383	1.13	0.306408690300974	1.63	0.414449909043039	0.0387852015342769	0.177657036884668	0.1247	0.0695	0.003	0.0027	0.0061	0.0027	0.0022	0.0159	0.1641	0.0051	0.0058	0.0035	0.0958	0.0095	0.003	0.0042	0.0031	0.127	0.0967	0.0083	0.0062	0.0035	0.0266	0.0043	0.0085	0.1946
5	rs80089601	106394429	1.13	0.306408690300974	1.63	0.414449909043039	0.0349113756578753	0.201668190340781	0.1248	0.0694	0.003	0.0028	0.0061	0.0027	0.0023	0.016	0.164	0.0051	0.0058	0.0035	0.0958	0.0095	0.003	0.0042	0.0031	0.127	0.0967	0.0083	0.0061	0.0035	0.0267	0.0043	0.0084	0.1946
5	rs72788564	106399280	1.13	0.306408690300974	1.63	0.414449909043039	0.00552920156985394	0.201982665555715	0.1259	0.0679	0.003	0.0031	0.0059	0.0031	0.0028	0.0165	0.1637	0.005	0.0056	0.0036	0.0962	0.0096	0.0029	0.004	0.0029	0.127	0.0972	0.0077	0.0055	0.0037	0.0271	0.004	0.0083	0.1946
5	rs56065948	106412266	1.13	0.306408690300974	1.63	0.414449909043039	0.00558512206861219	0.210216168616924	0.1259	0.0678	0.003	0.0031	0.0059	0.0031	0.0029	0.0164	0.1637	0.0051	0.0056	0.0036	0.0962	0.0095	0.0029	0.004	0.0029	0.127	0.0972	0.0077	0.0054	0.0037	0.0272	0.004	0.0083	0.1947
5	rs79651411	106428974	1.13	0.306408690300974	1.63	0.414449909043039	0.00485000267979561	0.21245149490782	0.1261	0.0677	0.003	0.0031	0.0058	0.0031	0.003	0.0163	0.1637	0.005	0.0055	0.0036	0.0963	0.0094	0.0029	0.004	0.0029	0.1271	0.0973	0.0076	0.0054	0.0037	0.0273	0.004	0.0082	0.1947
5	rs10078331	106430672	1.13	0.306408690300974	1.63	0.414449909043039	0.00480872588282823	0.209791280897878	0.1261	0.0677	0.0029	0.0031	0.0058	0.0031	0.003	0.0163	0.1639	0.005	0.0055	0.0036	0.0963	0.0094	0.0029	0.004	0.0029	0.1272	0.0971	0.0076	0.0053	0.0037	0.0272	0.004	0.0082	0.1947
5	rs79105153	106431863	1.13	0.306408690300974	1.63	0.414449909043039	0.00554560336808572	0.232146024310052	0.1261	0.0677	0.0029	0.0031	0.0058	0.0032	0.003	0.0163	0.1639	0.0051	0.0056	0.0035	0.0963	0.0094	0.0029	0.004	0.0029	0.1272	0.0971	0.0076	0.0053	0.0037	0.0272	0.004	0.0082	0.1947
5	rs4957687	106443053	1.13	0.306408690300974	1.63	0.414449909043039	0.0027658600793854	0.173757448789393	0.1264	0.0676	0.0028	0.0031	0.0058	0.0032	0.003	0.0161	0.1641	0.0047	0.0055	0.0035	0.0965	0.009	0.0029	0.004	0.0028	0.1274	0.0975	0.0076	0.0052	0.0039	0.027	0.0039	0.0081	0.1951
5	rs77545093	106447128	1.13	0.306408690300974	1.7	0.24276969786222	0.00261370222735056	0.17196779159252	0.1264	0.0676	0.0028	0.0031	0.0057	0.0032	0.003	0.0161	0.1642	0.0047	0.0055	0.0036	0.0965	0.009	0.0029	0.004	0.0028	0.1275	0.0975	0.0076	0.0052	0.0039	0.027	0.0039	0.0081	0.1951
5	rs140515226	106451596	1.13	0.306408690300974	1.68	0.285465824887251	0.00183955071044823	0.147138196921556	0.1264	0.0675	0.0028	0.003	0.0057	0.0032	0.003	0.0161	0.1642	0.0047	0.0055	0.0037	0.0964	0.009	0.0029	0.0039	0.0029	0.1277	0.0974	0.0076	0.0052	0.0039	0.027	0.0038	0.008	0.1951
5	rs17450801	106452479	1.13	0.306408690300974	1.67	0.308662716071979	0.00178550539801266	0.147044299516954	0.1264	0.0675	0.0028	0.003	0.0057	0.0032	0.003	0.0161	0.1643	0.0047	0.0055	0.0037	0.0964	0.009	0.0029	0.0039	0.0029	0.1277	0.0974	0.0076	0.0052	0.0039	0.027	0.0038	0.008	0.1951
5	rs6871532	106452732	1.13	0.306408690300974	1.66	0.333131717406117	0.00176689598410783	0.145170903389879	0.1264	0.0675	0.0028	0.003	0.0057	0.0032	0.003	0.0161	0.1643	0.0047	0.0055	0.0037	0.0964	0.009	0.0029	0.0039	0.0029	0.1277	0.0974	0.0076	0.0052	0.0039	0.027	0.0038	0.008	0.1951
5	rs2898605	106462217	1.13	0.306408690300974	1.66	0.333131717406117	0.0016648060763034	0.125682155692457	0.1263	0.0675	0.0028	0.003	0.0056	0.0033	0.0031	0.0161	0.1641	0.0045	0.0055	0.0037	0.0963	0.0088	0.0029	0.0039	0.0032	0.1278	0.0974	0.0075	0.0052	0.0039	0.0271	0.0042	0.008	0.195
5	rs115587771	106469097	1.13	0.306408690300974	1.65	0.358901199458623	0.00206310719764381	0.121454929311561	0.1262	0.0675	0.0028	0.003	0.0056	0.0033	0.0031	0.0161	0.164	0.0045	0.0055	0.0037	0.0962	0.0088	0.0029	0.004	0.0034	0.1279	0.0975	0.0075	0.0052	0.0039	0.0271	0.0044	0.0079	0.1949
5	rs2410936	106473749	1.13	0.306408690300974	1.66	0.333131717406117	0.002151604353113	0.119535640826982	0.1262	0.0675	0.0028	0.003	0.0056	0.0033	0.0031	0.0161	0.164	0.0044	0.0055	0.0037	0.0962	0.0088	0.0029	0.004	0.0034	0.128	0.0975	0.0075	0.0052	0.0039	0.0271	0.0045	0.0079	0.1949
5	rs115589986	106493327	1.13	0.306408690300974	1.65	0.358901199458623	0.00366201965034776	0.121542442756729	0.1261	0.0675	0.0028	0.003	0.0056	0.0033	0.0031	0.016	0.1639	0.0044	0.0055	0.0036	0.0961	0.0088	0.0029	0.004	0.0037	0.1281	0.0974	0.0075	0.0051	0.0039	0.0271	0.0047	0.0079	0.1948
5	rs75929154	106502719	1.13	0.306408690300974	1.65	0.358901199458623	0.00439444430707922	0.114360159248275	0.1261	0.0675	0.0028	0.003	0.0056	0.0033	0.0031	0.016	0.1639	0.0044	0.0055	0.0036	0.0961	0.0088	0.0029	0.004	0.0037	0.1281	0.0974	0.0075	0.0051	0.0039	0.0271	0.0047	0.0079	0.1947
5	rs17386263	106507180	1.13	0.306408690300974	1.65	0.358901199458623	0.00512509829501182	0.112824518922755	0.1261	0.0675	0.0028	0.003	0.0056	0.0033	0.0031	0.016	0.1638	0.0044	0.0055	0.0036	0.0961	0.0088	0.0029	0.004	0.0038	0.1281	0.0974	0.0075	0.0051	0.0039	0.0271	0.0048	0.0079	0.1947
5	rs13153844	106519760	1.13	0.306408690300974	1.65	0.358901199458623	0.0119282760329211	0.103038281858851	0.126	0.0675	0.0028	0.0029	0.0056	0.0033	0.0031	0.016	0.1637	0.0044	0.0055	0.0036	0.0959	0.0087	0.0029	0.004	0.0041	0.1284	0.0973	0.0075	0.0051	0.0039	0.0271	0.005	0.0078	0.1945
5	rs1422202	106530219	1.13	0.306408690300974	1.64	0.38599849551783	0.0216194525354482	0.131582166510464	0.1261	0.0675	0.0027	0.0029	0.0056	0.0034	0.0031	0.016	0.1638	0.0044	0.0048	0.0035	0.0959	0.0085	0.003	0.004	0.0043	0.1288	0.0975	0.0075	0.0051	0.0036	0.0269	0.0051	0.0078	0.1949
5	rs1422203	106533861	1.13	0.306408690300974	1.64	0.38599849551783	0.0235120132044896	0.133752393892403	0.1261	0.0675	0.0027	0.0029	0.0056	0.0034	0.0031	0.0161	0.1639	0.0044	0.0047	0.0035	0.0959	0.0085	0.003	0.004	0.0043	0.1288	0.0975	0.0075	0.0051	0.0036	0.0269	0.0051	0.0078	0.1949
5	rs17386819	106536046	1.13	0.306408690300974	1.64	0.38599849551783	0.0239220145614038	0.137673284872063	0.1261	0.0675	0.0027	0.0029	0.0056	0.0034	0.0031	0.0161	0.1639	0.0044	0.0047	0.0035	0.0959	0.0085	0.003	0.004	0.0043	0.1288	0.0975	0.0075	0.0051	0.0036	0.0269	0.0051	0.0078	0.1949
5	rs74565339	106557196	1.13	0.306408690300974	1.65	0.358901199458623	0.0279219316990413	0.171868555336024	0.1261	0.0675	0.0027	0.0029	0.0056	0.0034	0.0031	0.0161	0.1638	0.0044	0.0047	0.0035	0.096	0.0084	0.003	0.0041	0.0043	0.1289	0.0975	0.0075	0.0051	0.0036	0.0269	0.0051	0.0078	0.195
5	rs56255936	106566107	1.13	0.306408690300974	1.65	0.358901199458623	0.0399845499139833	0.165951115140525	0.1259	0.0671	0.0028	0.0028	0.0056	0.0035	0.003	0.0162	0.1633	0.0044	0.0047	0.0033	0.0962	0.0084	0.003	0.0042	0.0043	0.1293	0.0971	0.0074	0.0052	0.0037	0.0269	0.0052	0.0078	0.1953
5	rs62355507	106568266	1.13	0.306408690300974	1.66	0.333131717406117	0.0744551091378193	0.186769247482587	0.1257	0.0662	0.0029	0.0026	0.0054	0.0035	0.0028	0.0165	0.1635	0.0043	0.0047	0.0032	0.0966	0.0085	0.003	0.0044	0.0043	0.1302	0.097	0.0073	0.0054	0.0036	0.027	0.0052	0.0079	0.1952
5	rs56353561	106571587	1.13	0.306408690300974	1.66	0.333131717406117	0.098427859117452	0.212984867336905	0.1253	0.0645	0.0029	0.0027	0.0054	0.0037	0.0028	0.0171	0.1619	0.0046	0.0047	0.0033	0.0976	0.0088	0.0031	0.0046	0.0043	0.1306	0.0971	0.0072	0.0056	0.0036	0.0274	0.0051	0.0081	0.1947
5	rs11242633	106574726	1.13	0.306408690300974	1.67	0.308662716071979	0.120888990157562	0.210216168616924	0.1251	0.0636	0.0029	0.0027	0.0053	0.0037	0.0028	0.0174	0.1611	0.0047	0.0047	0.0034	0.0983	0.0089	0.0032	0.0047	0.0043	0.1309	0.0971	0.0072	0.0057	0.0037	0.0275	0.0051	0.0082	0.1944
5	rs77290960	106577487	1.13	0.306408690300974	1.69	0.263511633917478	0.119015460097216	0.195724527824818	0.1251	0.0635	0.0029	0.0027	0.0053	0.0037	0.0028	0.0175	0.161	0.0047	0.0047	0.0034	0.0983	0.0089	0.0032	0.0048	0.0043	0.1309	0.0971	0.0072	0.0057	0.0037	0.0275	0.0051	0.0082	0.1944
5	rs929766	106578619	1.13	0.306408690300974	1.69	0.263511633917478	0.11878610736905	0.190766070545243	0.1251	0.0635	0.0029	0.0027	0.0053	0.0037	0.0028	0.0175	0.161	0.0047	0.0047	0.0034	0.0983	0.0089	0.0032	0.0048	0.0043	0.1309	0.0971	0.0072	0.0057	0.0037	0.0275	0.0051	0.0082	0.1944
5	rs62355510	106583273	1.13	0.306408690300974	1.7	0.24276969786222	0.135403899446511	0.260554092563123	0.1251	0.0634	0.0029	0.0027	0.0052	0.0037	0.0028	0.0175	0.1609	0.0047	0.0048	0.0034	0.0984	0.009	0.0031	0.0048	0.0044	0.1308	0.0971	0.0071	0.0057	0.0037	0.0275	0.0051	0.0082	0.1944
5	rs2545715	106591660	1.13	0.306408690300974	1.74	0.171280181914382	0.144128639954004	0.251044388737988	0.1251	0.0633	0.0029	0.0027	0.0052	0.0037	0.0028	0.0175	0.1609	0.0047	0.0048	0.0034	0.0984	0.009	0.0031	0.0048	0.0044	0.1308	0.0971	0.0071	0.0057	0.0037	0.0275	0.0051	0.0082	0.1944
5	rs34561	106598834	1.13	0.306408690300974	1.73	0.187497716434302	0.164467447573952	0.271095530975335	0.1251	0.0631	0.0029	0.0027	0.0052	0.0038	0.0028	0.0175	0.1606	0.0048	0.0049	0.0034	0.0986	0.0091	0.0031	0.0049	0.0044	0.1307	0.0971	0.0071	0.0058	0.0037	0.0276	0.0051	0.0083	0.1943
5	rs7735717	106608884	1.13	0.306408690300974	1.73	0.187497716434302	0.196426975019075	0.290556551205595	0.125	0.0628	0.0029	0.0028	0.0052	0.0039	0.0029	0.0175	0.1603	0.0048	0.0049	0.0035	0.0985	0.009	0.0031	0.005	0.0045	0.1307	0.0971	0.0071	0.0058	0.0037	0.0277	0.0052	0.0083	0.1943
5	rs78144338	106613143	1.13	0.306408690300974	1.71	0.223208546872115	0.208113073636537	0.284803699847686	0.125	0.0627	0.0029	0.0028	0.0052	0.004	0.0029	0.0175	0.1602	0.0048	0.0049	0.0035	0.0985	0.009	0.0031	0.0051	0.0045	0.1307	0.0971	0.007	0.0058	0.0038	0.0277	0.0052	0.0083	0.1943
5	rs17342328	106625730	1.13	0.306408690300974	1.7	0.24276969786222	0.258944470523121	0.292088675716606	0.1249	0.0622	0.0029	0.0029	0.0052	0.0041	0.003	0.0176	0.1596	0.0049	0.005	0.0036	0.0984	0.0091	0.0031	0.0053	0.0046	0.1306	0.0972	0.007	0.0058	0.0038	0.0277	0.0052	0.0084	0.1944
5	rs34525	106629861	1.13	0.306408690300974	1.7	0.24276969786222	0.272818659843426	0.273751096270403	0.1248	0.0621	0.003	0.003	0.0052	0.0042	0.0031	0.0176	0.1594	0.0049	0.0051	0.0036	0.0984	0.0091	0.0031	0.0054	0.0047	0.1306	0.0972	0.007	0.0058	0.0039	0.0277	0.0052	0.0083	0.1944
5	rs17402266	106631759	1.13	0.306408690300974	1.7	0.24276969786222	0.282442962366581	0.354910348811381	0.1248	0.0621	0.003	0.003	0.0052	0.0042	0.0031	0.0175	0.1592	0.0049	0.0051	0.0036	0.0985	0.0092	0.003	0.0054	0.0047	0.1305	0.0972	0.007	0.0058	0.0039	0.0277	0.0052	0.0083	0.1945
5	rs34590	106634782	1.13	0.306408690300974	1.69	0.263511633917478	0.289468177430216	0.358788674654465	0.1246	0.062	0.003	0.003	0.0052	0.0043	0.0031	0.0175	0.159	0.0049	0.0051	0.0037	0.0986	0.0092	0.003	0.0055	0.0047	0.1304	0.0973	0.0071	0.0058	0.0039	0.0277	0.0052	0.0082	0.1946
5	rs10464036	106648289	1.13	0.306408690300974	1.68	0.285465824887251	0.300227636031881	0.471917710091798	0.1243	0.0617	0.003	0.003	0.0053	0.0043	0.0032	0.0178	0.158	0.005	0.0051	0.0037	0.0986	0.0093	0.003	0.0055	0.0046	0.1305	0.0975	0.0071	0.0057	0.004	0.0282	0.0052	0.0082	0.1945
5	rs79174917	106653230	1.13	0.306408690300974	1.69	0.263511633917478	0.310501004213114	0.529065261858907	0.124	0.0616	0.003	0.003	0.0053	0.0043	0.0032	0.018	0.1576	0.005	0.0051	0.0037	0.0986	0.0094	0.003	0.0056	0.0046	0.1305	0.0976	0.0071	0.0057	0.004	0.0284	0.0052	0.0083	0.1945
5	rs60360723	106663948	1.13	0.306408690300974	1.69	0.263511633917478	0.309163541728761	0.471917710091798	0.1232	0.0611	0.0031	0.0031	0.0054	0.0044	0.0034	0.0186	0.1561	0.0052	0.0053	0.0038	0.0986	0.0097	0.003	0.0058	0.0045	0.1307	0.0978	0.0071	0.0055	0.0042	0.0291	0.0051	0.0084	0.1942
5	rs252679	106681669	1.13	0.306408690300974	1.69	0.263511633917478	0.371958260052547	0.660563543800611	0.1225	0.0606	0.0031	0.0032	0.0054	0.0045	0.0036	0.0193	0.1545	0.0054	0.0054	0.0038	0.0991	0.0099	0.003	0.0058	0.0044	0.1311	0.0967	0.0075	0.0055	0.0043	0.0293	0.0051	0.0085	0.1947
5	rs115563396	106697771	1.13	0.306408690300974	1.68	0.285465824887251	0.372121666583902	0.726221164223405	0.1217	0.0601	0.0032	0.0031	0.0055	0.0045	0.0038	0.0196	0.1534	0.0054	0.0056	0.004	0.0989	0.0101	0.003	0.0058	0.0043	0.1306	0.097	0.0075	0.0057	0.0045	0.0299	0.005	0.0087	0.195
5	rs10447299	106697851	1.13	0.306408690300974	1.68	0.285465824887251	0.359432566356448	0.71739665820938	0.1217	0.0601	0.0032	0.0031	0.0055	0.0045	0.0038	0.0196	0.1534	0.0054	0.0056	0.004	0.0989	0.0101	0.003	0.0058	0.0043	0.1306	0.097	0.0076	0.0057	0.0045	0.0299	0.005	0.0087	0.195
5	rs10447245	106699557	1.13	0.306408690300974	1.68	0.285465824887251	0.433480585724089	0.79994404507764	0.1216	0.0601	0.0032	0.0031	0.0056	0.0046	0.0038	0.0197	0.1532	0.0054	0.0056	0.004	0.0988	0.0102	0.003	0.0058	0.0043	0.1306	0.097	0.0075	0.0057	0.0045	0.0299	0.005	0.0087	0.1949
5	rs17345521	106701494	1.14	0.275532638758866	1.68	0.285465824887251	0.480178848976177	0.930656236005147	0.1216	0.06	0.0032	0.0032	0.0056	0.0046	0.0039	0.0199	0.1527	0.0055	0.0056	0.004	0.0991	0.0103	0.003	0.0059	0.0042	0.1306	0.0967	0.0075	0.0057	0.0045	0.0302	0.005	0.0087	0.1947
5	rs72785807	106714686	1.14	0.275532638758866	1.68	0.285465824887251	0.77258633370545	1.20307352908885	0.1199	0.0602	0.0032	0.0035	0.0059	0.0049	0.0041	0.0212	0.1492	0.0056	0.0057	0.0044	0.1009	0.0106	0.003	0.0062	0.0044	0.1301	0.0954	0.0072	0.0059	0.0047	0.0318	0.0052	0.0086	0.1938
5	rs17159868	106720912	1.14	0.275532638758866	1.67	0.308662716071979	0.807010698603789	1.12406935595565	0.1195	0.0603	0.0032	0.0035	0.006	0.005	0.0041	0.0216	0.1482	0.0056	0.0057	0.0045	0.1013	0.0107	0.003	0.0063	0.0045	0.1299	0.095	0.0072	0.0059	0.0048	0.0323	0.0053	0.0086	0.1936
5	rs76945754	106724057	1.15	0.246899131395369	1.67	0.308662716071979	1.04143869739874	1.47432451619204	0.1195	0.0603	0.0032	0.0036	0.0061	0.0051	0.0042	0.0221	0.1476	0.0056	0.0057	0.0046	0.1014	0.0107	0.0031	0.0063	0.0045	0.1297	0.0946	0.007	0.006	0.0048	0.0325	0.0054	0.0084	0.1932
5	rs114457728	106726498	1.15	0.246899131395369	1.66	0.333131717406117	0.994241753370397	1.44336168256918	0.1195	0.0602	0.0033	0.0036	0.0061	0.0052	0.0043	0.0223	0.1473	0.0056	0.0057	0.0047	0.1015	0.0108	0.0031	0.0063	0.0046	0.1294	0.0944	0.007	0.0061	0.0048	0.0326	0.0054	0.0083	0.1931
5	rs17412225	106728586	1.15	0.246899131395369	1.66	0.333131717406117	0.996640397045658	1.45994187127173	0.1195	0.0602	0.0033	0.0036	0.0062	0.0052	0.0043	0.0223	0.1473	0.0056	0.0057	0.0047	0.1014	0.0108	0.0031	0.0063	0.0046	0.1294	0.0944	0.0069	0.0061	0.0048	0.0327	0.0054	0.0083	0.1932
5	rs112815502	106740388	1.15	0.246899131395369	1.63	0.414449909043039	1.08472259576187	1.5950310873387	0.1196	0.0602	0.0032	0.0036	0.0062	0.0052	0.0043	0.0227	0.147	0.0057	0.0056	0.0046	0.1014	0.0108	0.0031	0.0063	0.0046	0.1292	0.0943	0.0069	0.0062	0.0049	0.0328	0.0055	0.0083	0.193
5	rs17448714	106745348	1.15	0.246899131395369	1.63	0.414449909043039	1.12258760573448	1.60857179109719	0.1196	0.0602	0.0032	0.0036	0.0062	0.0052	0.0043	0.0228	0.1469	0.0057	0.0056	0.0046	0.1014	0.0108	0.0031	0.0063	0.0046	0.1293	0.0943	0.0069	0.006	0.0049	0.0329	0.0055	0.0083	0.193
5	rs114954720	106745488	1.15	0.246899131395369	1.63	0.414449909043039	1.12070007782582	1.60075770242287	0.1196	0.0602	0.0032	0.0036	0.0062	0.0052	0.0043	0.0228	0.1469	0.0057	0.0056	0.0046	0.1014	0.0108	0.0031	0.0063	0.0046	0.1292	0.0943	0.0069	0.006	0.0049	0.0328	0.0055	0.0083	0.193
5	rs3797521	106747928	1.15	0.246899131395369	1.63	0.414449909043039	1.08312659131532	1.5602195484801	0.1196	0.0602	0.0032	0.0036	0.0062	0.0053	0.0044	0.0228	0.1469	0.0057	0.0056	0.0047	0.1014	0.0109	0.0031	0.0063	0.0046	0.1292	0.0943	0.0068	0.0061	0.0049	0.0329	0.0055	0.0083	0.193
5	rs187557	106766340	1.15	0.246899131395369	1.62	0.444280725791627	1.68295159715541	1.67880660443996	0.1173	0.0604	0.0033	0.0036	0.0063	0.0055	0.0045	0.0242	0.1446	0.0058	0.0056	0.0049	0.103	0.0113	0.0032	0.0064	0.0048	0.1299	0.0932	0.006	0.0063	0.0052	0.0337	0.0057	0.0081	0.1925
5	rs115869986	106769067	1.15	0.246899131395369	1.61	0.475515229965307	2.27146424164554	1.97004415853438	0.1173	0.0602	0.0033	0.0035	0.0062	0.0053	0.0045	0.025	0.1438	0.0059	0.0057	0.0051	0.1036	0.0113	0.0032	0.0064	0.0048	0.1287	0.0924	0.0057	0.0064	0.0052	0.0343	0.0057	0.0082	0.1933
5	rs17533434	106772606	1.15	0.246899131395369	1.61	0.475515229965307	2.18804228521714	1.77114075171029	0.1173	0.0604	0.0033	0.0035	0.0062	0.0053	0.0045	0.0251	0.1437	0.0059	0.0057	0.0051	0.1035	0.0114	0.0032	0.0064	0.0048	0.1285	0.0923	0.0056	0.0064	0.0052	0.0344	0.0057	0.0082	0.1934
5	rs153114	106773195	1.15	0.246899131395369	1.61	0.475515229965307	2.18152654845441	1.7646221309596	0.1174	0.0603	0.0033	0.0035	0.0061	0.0053	0.0045	0.0251	0.1438	0.0059	0.0057	0.0051	0.1036	0.0114	0.0032	0.0064	0.0048	0.1285	0.0924	0.0056	0.0064	0.0052	0.0344	0.0057	0.0083	0.193
5	rs2283	106773623	1.15	0.246899131395369	1.61	0.475515229965307	2.12237834519308	1.77960254380998	0.1175	0.0603	0.0033	0.0037	0.0061	0.0053	0.0045	0.0251	0.1438	0.0059	0.0057	0.0051	0.1035	0.0114	0.0032	0.0064	0.0048	0.1285	0.0924	0.0056	0.0064	0.0052	0.0344	0.0057	0.0082	0.1931
5	rs152596	106781232	1.15	0.246899131395369	1.6	0.508176723760061	2.42671565640238	1.98543767001157	0.1173	0.0602	0.0033	0.0037	0.0061	0.0053	0.0045	0.0252	0.1435	0.0059	0.0057	0.0051	0.1036	0.0114	0.0031	0.0064	0.0049	0.1282	0.0925	0.0056	0.0064	0.0052	0.0346	0.0057	0.0085	0.1931
5	rs12515656	106783105	1.16	0.220431575918666	1.59	0.542287549749139	2.48045055812572	2.03728581842438	0.1173	0.0602	0.0033	0.0037	0.0061	0.0053	0.0045	0.0252	0.1435	0.0059	0.0057	0.0051	0.1036	0.0114	0.0031	0.0064	0.0049	0.1282	0.0925	0.0056	0.0064	0.0052	0.0346	0.0057	0.0085	0.1931
5	rs76076024	106783834	1.16	0.220431575918666	1.58	0.577869115575703	2.49689299339483	2.05814737997559	0.1173	0.0602	0.0033	0.0037	0.0061	0.0053	0.0045	0.0252	0.1435	0.0059	0.0057	0.0051	0.1036	0.0114	0.0031	0.0064	0.0049	0.1281	0.0925	0.0056	0.0064	0.0052	0.0346	0.0057	0.0085	0.1931
5	rs11951137	106791963	1.16	0.220431575918666	1.58	0.577869115575703	2.77294929754694	2.19533081771451	0.1174	0.0602	0.0033	0.0036	0.0061	0.0052	0.0044	0.0254	0.1433	0.0059	0.0058	0.005	0.1037	0.0114	0.0031	0.0064	0.0049	0.128	0.0924	0.0056	0.0064	0.0052	0.0346	0.0057	0.0087	0.1931
5	rs114714747	106792953	1.16	0.220431575918666	1.58	0.577869115575703	2.79045360675118	2.21567085630286	0.1174	0.0602	0.0033	0.0037	0.0061	0.0053	0.0044	0.0254	0.1433	0.0059	0.0058	0.005	0.1036	0.0114	0.0031	0.0064	0.0049	0.128	0.0924	0.0056	0.0064	0.0052	0.0346	0.0057	0.0087	0.1931
5	rs75029418	106796026	1.16	0.220431575918666	1.58	0.577869115575703	3.16567649162209	2.47886226257841	0.1175	0.0602	0.0033	0.0036	0.0061	0.0052	0.0044	0.0254	0.1433	0.0058	0.0059	0.005	0.1036	0.0115	0.0031	0.0064	0.0049	0.1279	0.0924	0.0056	0.0064	0.0051	0.0347	0.0056	0.0087	0.1932
5	rs27355	106801970	1.2	0.134574322401564	1.6	0.508176723760061	3.69116918142049	4.21693563369614	0.1194	0.061	0.0029	0.0032	0.0058	0.0042	0.0038	0.028	0.143	0.0048	0.0055	0.0045	0.1019	0.012	0.0027	0.0049	0.0043	0.1252	0.0927	0.0051	0.0052	0.0049	0.0388	0.0048	0.0085	0.1978
5	rs152576	106802925	1.2	0.134574322401564	1.62	0.444280725791627	5.0775308105415	5.07974282915391	0.1196	0.0617	0.0027	0.0029	0.0057	0.0036	0.0033	0.029	0.1429	0.0045	0.0055	0.0042	0.1016	0.0119	0.0027	0.0043	0.0038	0.1252	0.0926	0.005	0.0048	0.0048	0.0396	0.0045	0.0082	0.2
5	rs26246	106803663	1.19	0.153209069243504	1.62	0.444280725791627	4.2394479979141	3.93092613629577	0.1197	0.0622	0.0027	0.0027	0.0056	0.0033	0.0031	0.0297	0.1429	0.0044	0.0054	0.0041	0.1014	0.0119	0.0027	0.0039	0.0036	0.1251	0.0925	0.005	0.0047	0.0048	0.04	0.0045	0.0081	0.2014
5	rs151957	106803918	1.18	0.173671271070618	1.62	0.444280725791627	3.87056611753312	3.85536429867598	0.1197	0.0626	0.0027	0.0028	0.0057	0.0032	0.003	0.0296	0.1429	0.0044	0.0054	0.004	0.1013	0.0118	0.0028	0.0039	0.0036	0.1249	0.0926	0.005	0.0047	0.0048	0.0401	0.0044	0.008	0.2016
5	rs25999	106805007	1.18	0.173671271070618	1.62	0.444280725791627	3.57939416250206	3.6191421438823	0.1197	0.0628	0.0027	0.0028	0.0056	0.0032	0.003	0.0296	0.1426	0.0044	0.0054	0.0039	0.1012	0.0118	0.003	0.0038	0.0035	0.125	0.0926	0.005	0.0047	0.0048	0.0402	0.0044	0.0079	0.2017
5	rs712546	106813991	1.18	0.173671271070618	1.62	0.444280725791627	3.21353391937717	3.33884180743165	0.1196	0.063	0.0027	0.0028	0.0057	0.0032	0.0031	0.0298	0.1428	0.0044	0.0055	0.0039	0.1009	0.0118	0.0031	0.0037	0.0035	0.1248	0.0925	0.005	0.0047	0.0047	0.0404	0.0044	0.0076	0.202
5	rs27750	106814090	1.18	0.173671271070618	1.62	0.444280725791627	3.19464875521173	3.29050788270155	0.1196	0.063	0.0027	0.0028	0.0057	0.0032	0.0031	0.0298	0.1427	0.0044	0.0055	0.0039	0.1009	0.0118	0.0031	0.0037	0.0035	0.1247	0.0926	0.005	0.0047	0.0047	0.0404	0.0044	0.0076	0.202
5	rs77392617	106816311	1.18	0.173671271070618	1.62	0.444280725791627	3.07591426023137	3.16393026979134	0.1196	0.0631	0.0028	0.0028	0.0057	0.0032	0.0031	0.0298	0.1427	0.0044	0.0054	0.0039	0.1008	0.0117	0.0031	0.0037	0.0034	0.1248	0.0926	0.0051	0.0047	0.0047	0.0405	0.0044	0.0076	0.202
5	rs26244	106818343	1.18	0.173671271070618	1.61	0.475515229965307	2.93792308637674	3.04900557693921	0.1197	0.0631	0.0028	0.0028	0.0056	0.0032	0.0031	0.0298	0.1427	0.0044	0.0054	0.0039	0.101	0.0117	0.0032	0.0037	0.0034	0.1247	0.0926	0.0051	0.0047	0.0046	0.0405	0.0044	0.0076	0.2022
5	rs2898622	106820247	1.18	0.173671271070618	1.61	0.475515229965307	2.62381889735317	2.77925430286629	0.1197	0.0632	0.0028	0.0028	0.0056	0.0031	0.0031	0.0298	0.1431	0.0044	0.0054	0.0039	0.1011	0.0116	0.0032	0.0037	0.0033	0.1245	0.0927	0.0051	0.0047	0.0045	0.0403	0.0044	0.0075	0.2024
5	rs25969	106824701	1.18	0.173671271070618	1.61	0.475515229965307	2.55266443921281	2.81214337243146	0.1201	0.0635	0.0028	0.0027	0.0055	0.0031	0.003	0.0298	0.1432	0.0043	0.0054	0.0039	0.1011	0.0115	0.0033	0.0037	0.0033	0.1244	0.0927	0.0051	0.0047	0.0044	0.0401	0.0044	0.0074	0.2023
5	rs62355578	106833906	1.18	0.173671271070618	1.61	0.475515229965307	2.39533526222166	2.46670383364468	0.1209	0.0641	0.0029	0.0026	0.0052	0.0031	0.0029	0.0299	0.1436	0.0043	0.0055	0.0039	0.1011	0.0114	0.0033	0.0036	0.0032	0.1241	0.0926	0.0051	0.0047	0.0043	0.0398	0.0045	0.0071	0.2023
5	rs1196516	106834567	1.17	0.196050020118376	1.61	0.475515229965307	2.26486916773657	2.32540338716939	0.1212	0.0642	0.0029	0.0025	0.0052	0.0031	0.0029	0.03	0.1436	0.0043	0.0055	0.0039	0.1013	0.0114	0.0034	0.0035	0.0032	0.124	0.0926	0.0051	0.0047	0.0043	0.0395	0.0045	0.0071	0.2025
5	rs26251	106837450	1.18	0.173671271070618	1.63	0.414449909043039	2.20040518908096	2.26407427351432	0.1216	0.0652	0.0029	0.0024	0.0052	0.003	0.0027	0.0301	0.1436	0.0042	0.0054	0.0037	0.1012	0.0114	0.0033	0.0034	0.0031	0.1238	0.0925	0.005	0.0045	0.0041	0.0392	0.0044	0.007	0.2031
5	rs26249	106838407	1.18	0.173671271070618	1.62	0.444280725791627	2.24350663972222	2.28759580432514	0.1216	0.0654	0.0029	0.0024	0.0052	0.003	0.0027	0.03	0.1432	0.0042	0.0055	0.0037	0.1016	0.0116	0.0033	0.0033	0.0031	0.1239	0.0922	0.005	0.0045	0.0041	0.0391	0.0044	0.0071	0.2033
5	rs151943	106842228	1.18	0.173671271070618	1.62	0.444280725791627	2.34628456209091	2.23767237009493	0.1219	0.0657	0.0029	0.0022	0.0051	0.003	0.0027	0.0299	0.1429	0.0042	0.0055	0.0037	0.102	0.0116	0.0032	0.0032	0.003	0.1241	0.0924	0.0048	0.0043	0.0039	0.0389	0.0043	0.007	0.2039
5	rs17534228	106846342	1.18	0.173671271070618	1.62	0.444280725791627	2.50787337377464	2.31535030894865	0.1215	0.0658	0.0029	0.0021	0.005	0.003	0.0027	0.0299	0.1426	0.0042	0.0055	0.0037	0.1025	0.0117	0.0031	0.0031	0.0029	0.1242	0.0927	0.0048	0.0044	0.0038	0.039	0.0045	0.0069	0.2038
5	rs152557	106848206	1.18	0.173671271070618	1.62	0.444280725791627	2.44778609466242	2.09616635875645	0.1213	0.0657	0.0029	0.002	0.005	0.003	0.0027	0.0297	0.142	0.0042	0.0056	0.0039	0.1033	0.0119	0.0032	0.0031	0.0028	0.1238	0.0932	0.0048	0.0044	0.0038	0.0389	0.0047	0.0068	0.2035
5	rs173458	106848482	1.18	0.173671271070618	1.63	0.414449909043039	2.58491092440304	2.1626925750384	0.1216	0.0659	0.003	0.002	0.0049	0.003	0.0027	0.0298	0.1421	0.0042	0.0056	0.004	0.1036	0.0118	0.0032	0.003	0.0028	0.1237	0.0932	0.0048	0.0043	0.0038	0.0387	0.0047	0.0067	0.2032
5	rs153101	106849306	1.18	0.173671271070618	1.65	0.358901199458623	2.66545926272568	2.05670773602997	0.1217	0.0662	0.0031	0.0019	0.0049	0.003	0.0027	0.0298	0.1417	0.0039	0.0056	0.004	0.1043	0.0119	0.0032	0.0027	0.0025	0.1235	0.0936	0.0046	0.0041	0.0039	0.0386	0.0048	0.0067	0.2036
5	rs77201114	106849546	1.19	0.153209069243504	1.65	0.358901199458623	2.71586126378553	2.00891727285629	0.1218	0.0665	0.0031	0.0018	0.0048	0.0029	0.0028	0.0296	0.1418	0.0039	0.0056	0.0041	0.1043	0.0118	0.0032	0.0027	0.0024	0.1237	0.0935	0.0046	0.004	0.0039	0.0381	0.0048	0.0068	0.2035
5	rs152555	106849674	1.19	0.153209069243504	1.65	0.358901199458623	2.59613000374368	1.90329439266007	0.1219	0.0666	0.0031	0.0018	0.0048	0.0029	0.0029	0.0294	0.1418	0.0039	0.0056	0.0041	0.1044	0.0117	0.0032	0.0028	0.0024	0.1238	0.0935	0.0046	0.0039	0.004	0.038	0.0048	0.0067	0.2035
5	rs62355605	106852756	1.19	0.153209069243504	1.65	0.358901199458623	2.23728339565272	1.05495252746652	0.1228	0.0705	0.0032	0.0014	0.0048	0.0025	0.0027	0.0278	0.1415	0.0037	0.0059	0.0048	0.1055	0.0107	0.0035	0.0023	0.0021	0.126	0.0918	0.0039	0.0033	0.0042	0.0352	0.0055	0.0057	0.205
5	rs250252	106855830	1.18	0.173671271070618	1.65	0.358901199458623	2.14813345676438	0.969947647864206	0.1231	0.0715	0.0032	0.0013	0.0048	0.0024	0.0027	0.027	0.1414	0.0037	0.006	0.005	0.106	0.0105	0.0037	0.0022	0.0021	0.1264	0.0919	0.0038	0.0032	0.0043	0.0345	0.0055	0.0055	0.2049
5	rs10491395	106856406	1.18	0.173671271070618	1.65	0.358901199458623	2.16281483405032	0.918050797333443	0.1231	0.0716	0.0032	0.0013	0.0048	0.0024	0.0027	0.0269	0.1414	0.0038	0.006	0.005	0.1061	0.0104	0.0037	0.0022	0.0021	0.1264	0.0919	0.0037	0.0032	0.0043	0.0344	0.0055	0.0055	0.2049
5	rs388016	106861892	1.17	0.196050020118376	1.66	0.333131717406117	1.8596340225572	0.611736099676105	0.1226	0.0718	0.0034	0.0013	0.0048	0.0024	0.0027	0.0268	0.141	0.0038	0.006	0.0053	0.1061	0.0105	0.0039	0.0021	0.002	0.1265	0.0915	0.0037	0.0031	0.0044	0.0345	0.0057	0.0062	0.2044
5	rs78246717	106865226	1.17	0.196050020118376	1.68	0.285465824887251	1.73153588999072	0.649443252896901	0.1226	0.072	0.0034	0.0013	0.0048	0.0023	0.0026	0.0269	0.141	0.0038	0.006	0.0053	0.1063	0.0105	0.0039	0.0021	0.0019	0.1263	0.0911	0.0042	0.003	0.0044	0.0345	0.0057	0.0065	0.204
5	rs74450369	106866451	1.17	0.196050020118376	1.68	0.285465824887251	1.7193970513089	0.653681385534859	0.1227	0.0721	0.0034	0.0014	0.0049	0.0023	0.0026	0.0269	0.1409	0.0038	0.0061	0.0053	0.1063	0.0105	0.0039	0.0021	0.0019	0.1263	0.0909	0.0043	0.003	0.0044	0.0345	0.0057	0.0065	0.2039
5	rs341277	106869642	1.16	0.220431575918666	1.69	0.263511633917478	1.69636346796431	0.676145359918805	0.1229	0.072	0.0034	0.0014	0.0049	0.0023	0.0025	0.027	0.1412	0.0038	0.0061	0.0054	0.1062	0.0106	0.0036	0.002	0.0018	0.1262	0.0906	0.0046	0.003	0.0044	0.0346	0.0057	0.0067	0.204
5	rs163764	106874991	1.16	0.220431575918666	1.69	0.263511633917478	1.64346111658915	0.676882394263811	0.123	0.0722	0.0034	0.0014	0.0049	0.0023	0.0026	0.027	0.1412	0.0039	0.006	0.0054	0.1065	0.0105	0.0037	0.002	0.0017	0.1263	0.0903	0.0046	0.003	0.0043	0.0346	0.0057	0.0067	0.2039
5	rs163614	106875465	1.16	0.220431575918666	1.7	0.24276969786222	1.60389358884106	0.634587697727794	0.1229	0.0723	0.0034	0.0014	0.0049	0.0023	0.0026	0.0269	0.141	0.0039	0.006	0.0054	0.1067	0.0105	0.0037	0.002	0.0019	0.1264	0.0902	0.0046	0.003	0.0043	0.0344	0.0056	0.0067	0.204
5	rs6883713	106879150	1.16	0.220431575918666	1.7	0.24276969786222	1.4543957439162	0.56339110917095	0.1227	0.0721	0.0034	0.0015	0.0051	0.0024	0.0027	0.0269	0.1403	0.0041	0.0061	0.0053	0.1063	0.0106	0.0039	0.002	0.0019	0.1259	0.0903	0.0047	0.003	0.0043	0.0341	0.0056	0.007	0.2048
5	rs75574456	106879930	1.16	0.220431575918666	1.7	0.24276969786222	1.42857208203644	0.554654453264285	0.1225	0.0721	0.0033	0.0015	0.0052	0.0024	0.0027	0.027	0.1399	0.0041	0.0061	0.0053	0.1062	0.0107	0.004	0.002	0.0019	0.1256	0.0904	0.0047	0.003	0.0043	0.0341	0.0056	0.0071	0.2049
5	rs115236393	106880837	1.16	0.220431575918666	1.7	0.24276969786222	1.41872337266338	0.546792190944235	0.1225	0.072	0.0033	0.0015	0.0053	0.0024	0.0027	0.027	0.1398	0.0042	0.0061	0.0053	0.1062	0.0107	0.004	0.002	0.0019	0.1255	0.0904	0.0047	0.003	0.0043	0.0341	0.0056	0.0072	0.205
5	rs342602	106883689	1.15	0.246899131395369	1.71	0.223208546872115	1.41154978923607	0.550439091075101	0.1224	0.072	0.0033	0.0015	0.0054	0.0024	0.0027	0.0271	0.1396	0.0042	0.0062	0.0054	0.1061	0.0107	0.004	0.0021	0.0019	0.1254	0.0905	0.0048	0.003	0.0043	0.0341	0.0056	0.0073	0.2052
5	rs341274	106885442	1.15	0.246899131395369	1.69	0.263511633917478	1.41498749330552	0.550298715304813	0.1225	0.072	0.0033	0.0015	0.0054	0.0024	0.0028	0.0271	0.1393	0.0042	0.0062	0.0054	0.1059	0.0107	0.004	0.002	0.0019	0.1253	0.0906	0.0048	0.003	0.0043	0.034	0.0056	0.0073	0.2055
5	rs341272	106887068	1.15	0.246899131395369	1.68	0.285465824887251	1.36452567002817	0.571452490706659	0.1223	0.0719	0.0033	0.0016	0.0054	0.0024	0.0028	0.0271	0.1395	0.0045	0.0061	0.0054	0.1054	0.0107	0.004	0.002	0.0019	0.1246	0.0911	0.0048	0.003	0.0044	0.0342	0.0056	0.0073	0.2057
5	rs17413725	106887339	1.15	0.246899131395369	1.67	0.308662716071979	1.35793963913304	0.566075136751881	0.1222	0.0718	0.0033	0.0016	0.0055	0.0024	0.0028	0.0271	0.1395	0.0044	0.0061	0.0053	0.1057	0.0107	0.004	0.002	0.0019	0.1246	0.091	0.0048	0.003	0.0044	0.0342	0.0056	0.0073	0.2059
5	rs59130650	106897433	1.15	0.246899131395369	1.67	0.308662716071979	1.30864217797764	0.635895261287696	0.1221	0.0721	0.0033	0.0016	0.0056	0.0026	0.0028	0.0272	0.1395	0.0046	0.0061	0.0054	0.1054	0.0109	0.004	0.002	0.0019	0.1238	0.0905	0.0052	0.0031	0.0045	0.034	0.0056	0.0073	0.2058
5	rs164845	106898103	1.15	0.246899131395369	1.67	0.308662716071979	1.25064811730787	0.571027513776995	0.1222	0.0722	0.0033	0.0017	0.0057	0.0026	0.0028	0.0272	0.1395	0.0046	0.006	0.0054	0.1053	0.011	0.004	0.002	0.002	0.1234	0.0908	0.0053	0.0031	0.0045	0.0338	0.0056	0.0073	0.2057
5	rs164849	106900735	1.15	0.246899131395369	1.67	0.308662716071979	1.20909078091014	0.57343673020212	0.1221	0.0723	0.0033	0.0018	0.0058	0.0028	0.0029	0.0272	0.1397	0.0046	0.0057	0.0054	0.1054	0.011	0.004	0.002	0.002	0.1228	0.0912	0.0054	0.003	0.0045	0.0335	0.0057	0.0073	0.2055
5	rs354182	106901554	1.15	0.246899131395369	1.67	0.308662716071979	1.24680523008323	0.587087557503533	0.1221	0.0723	0.0033	0.0019	0.0058	0.0028	0.0029	0.0273	0.1397	0.0047	0.0057	0.0054	0.1054	0.011	0.004	0.002	0.002	0.1226	0.0913	0.0054	0.003	0.0046	0.0335	0.0058	0.0073	0.2054
5	rs352612	106903466	1.15	0.246899131395369	1.67	0.308662716071979	1.23847903269592	0.617935655611084	0.1219	0.0724	0.0033	0.0019	0.0058	0.0029	0.0029	0.0273	0.1398	0.0047	0.0057	0.0054	0.1058	0.0111	0.0041	0.0019	0.002	0.1224	0.0918	0.0055	0.003	0.0042	0.0333	0.0058	0.0074	0.2048
5	rs37443	106907339	1.14	0.275532638758866	1.66	0.333131717406117	1.16224124839438	0.710384169938908	0.1219	0.0719	0.0034	0.0024	0.0063	0.0032	0.0032	0.0274	0.1386	0.0055	0.0058	0.0052	0.1072	0.0116	0.0041	0.0022	0.0023	0.1214	0.0943	0.006	0.0032	0.004	0.032	0.0057	0.0077	0.2007
5	rs163961	106908138	1.13	0.306408690300974	1.66	0.333131717406117	1.21696897864212	0.854156636639287	0.122	0.0721	0.0033	0.0026	0.0064	0.0033	0.003	0.0275	0.1393	0.0056	0.0057	0.0051	0.1091	0.0113	0.0041	0.0022	0.0023	0.1199	0.0947	0.0062	0.0032	0.004	0.032	0.0051	0.0081	0.1993
5	rs164701	106908278	1.13	0.306408690300974	1.66	0.333131717406117	1.21687617867175	0.736421259430624	0.1224	0.0719	0.0033	0.0025	0.0066	0.0033	0.003	0.0274	0.1392	0.0056	0.0057	0.0051	0.1093	0.0112	0.0039	0.0022	0.0023	0.1194	0.0956	0.0063	0.0031	0.0039	0.0318	0.0051	0.0081	0.1989
5	rs6881619	106909060	1.13	0.306408690300974	1.66	0.333131717406117	1.59095208119865	0.756763393740036	0.1269	0.0723	0.0028	0.0025	0.0076	0.0031	0.0027	0.0276	0.1403	0.0062	0.0055	0.0052	0.1088	0.0112	0.0037	0.0022	0.002	0.1165	0.0966	0.0066	0.0031	0.0034	0.0291	0.0052	0.0082	0.1981
5	rs591470	106909839	1.12	0.339600448506511	1.66	0.333131717406117	1.65062591571176	0.649589289338077	0.1278	0.0724	0.0027	0.0025	0.0078	0.003	0.0027	0.0274	0.1402	0.0062	0.0055	0.005	0.1087	0.0112	0.0035	0.0021	0.0019	0.1166	0.0968	0.0066	0.0032	0.0034	0.0284	0.0052	0.008	0.1987
5	rs755966	106914655	1.12	0.339600448506511	1.66	0.333131717406117	1.52934011627748	0.663350387427921	0.128	0.0717	0.0026	0.0025	0.0078	0.003	0.0026	0.0274	0.1398	0.0061	0.0054	0.0048	0.1089	0.0117	0.0036	0.0021	0.0019	0.1165	0.0969	0.0066	0.0033	0.0033	0.0285	0.0053	0.0079	0.199
5	rs72791847	106917592	1.12	0.339600448506511	1.66	0.333131717406117	1.48869103273742	0.624873440676593	0.128	0.0716	0.0026	0.0025	0.0078	0.003	0.0026	0.0274	0.1397	0.0061	0.0054	0.0048	0.1089	0.0118	0.0035	0.0021	0.0019	0.1165	0.097	0.0066	0.0033	0.0033	0.0284	0.0053	0.0079	0.1991
5	rs71575448	106918329	1.12	0.339600448506511	1.66	0.333131717406117	1.49540468524231	0.623281924074698	0.1281	0.0716	0.0026	0.0025	0.0078	0.003	0.0026	0.0274	0.1397	0.0061	0.0054	0.0047	0.1089	0.0118	0.0035	0.0021	0.0019	0.1165	0.097	0.0066	0.0034	0.0033	0.0284	0.0053	0.0079	0.1991
5	rs10056406	106933485	1.12	0.339600448506511	1.66	0.333131717406117	1.70833993503057	0.766297518965619	0.1288	0.0711	0.0025	0.0026	0.0079	0.0029	0.0026	0.0274	0.1396	0.0058	0.0053	0.0046	0.1089	0.0125	0.0034	0.0021	0.0019	0.1166	0.0971	0.0067	0.0035	0.0033	0.0282	0.0054	0.0078	0.199
5	rs12656108	106934147	1.12	0.339600448506511	1.67	0.308662716071979	1.67427492649659	0.768571353376169	0.1289	0.0711	0.0025	0.0025	0.0079	0.0029	0.0026	0.0274	0.1398	0.0058	0.0054	0.0044	0.1087	0.0124	0.0035	0.002	0.0019	0.1168	0.0971	0.0067	0.0034	0.0033	0.0281	0.0054	0.0077	0.1992
5	rs26725	106944359	1.12	0.339600448506511	1.67	0.308662716071979	1.29749578656669	0.764025143316452	0.1298	0.0716	0.0026	0.0023	0.0081	0.0027	0.0023	0.0272	0.1402	0.0054	0.0054	0.0042	0.1075	0.0129	0.0036	0.0022	0.0019	0.117	0.0979	0.007	0.0037	0.0032	0.0278	0.0056	0.0079	0.1973
5	rs26726	106944541	1.12	0.339600448506511	1.67	0.308662716071979	1.28885147938732	0.77661718900165	0.1298	0.0716	0.0026	0.0023	0.0081	0.0027	0.0023	0.0272	0.1403	0.0054	0.0054	0.0042	0.1074	0.0129	0.0036	0.0022	0.0019	0.117	0.0981	0.007	0.0037	0.0032	0.0278	0.0056	0.0079	0.1972
5	rs164840	106962349	1.12	0.339600448506511	1.66	0.333131717406117	1.12222797959898	0.830192944345209	0.1307	0.0714	0.0026	0.0022	0.0082	0.0028	0.0022	0.027	0.1401	0.0056	0.0054	0.0043	0.1064	0.013	0.0036	0.0023	0.0019	0.1173	0.0983	0.0072	0.0038	0.0033	0.028	0.0055	0.0081	0.1962
5	rs12187753	106968202	1.12	0.339600448506511	1.66	0.333131717406117	1.04449437107349	0.775857377184999	0.1308	0.0716	0.0026	0.0024	0.0082	0.0028	0.0022	0.0268	0.1398	0.0054	0.0054	0.0043	0.1065	0.013	0.0036	0.0023	0.0019	0.1175	0.0981	0.0071	0.0038	0.0033	0.0281	0.0055	0.0082	0.196
5	rs17160301	106973905	1.12	0.339600448506511	1.66	0.333131717406117	0.996640397045658	0.717097942419076	0.1309	0.0716	0.0026	0.0024	0.0082	0.0028	0.0022	0.0268	0.1398	0.0054	0.0054	0.0043	0.1065	0.013	0.0035	0.0023	0.0019	0.1175	0.0983	0.0071	0.0038	0.0032	0.028	0.0055	0.0082	0.1961
5	rs71575451	106998058	1.13	0.306408690300974	1.66	0.333131717406117	0.895337179821725	0.63836681340565	0.1314	0.0717	0.0025	0.0022	0.0081	0.0027	0.002	0.0266	0.14	0.0052	0.0054	0.0042	0.1054	0.0129	0.0036	0.0023	0.0019	0.1177	0.0992	0.0073	0.0038	0.0032	0.0277	0.0056	0.0082	0.1965
5	rs13184509	107008378	1.13	0.306408690300974	1.68	0.285465824887251	0.791933269703291	0.565368512237746	0.1322	0.0718	0.0024	0.0021	0.008	0.0025	0.0018	0.0262	0.1404	0.0049	0.0054	0.0041	0.1037	0.0127	0.0038	0.0022	0.0019	0.1179	0.1005	0.0077	0.0039	0.0031	0.0272	0.0057	0.0082	0.1969
5	rs1490839	107036027	1.13	0.306408690300974	1.68	0.285465824887251	0.822368686923182	0.49747572597136	0.1327	0.0721	0.0024	0.002	0.008	0.0024	0.0018	0.026	0.1401	0.0045	0.0054	0.004	0.1027	0.0125	0.0037	0.0023	0.0018	0.118	0.1013	0.0079	0.0038	0.0032	0.027	0.0059	0.0082	0.1975
5	rs80250095	107040329	1.13	0.306408690300974	1.73	0.187497716434302	0.892960966749897	0.495423849566471	0.133	0.0722	0.0024	0.002	0.0082	0.0024	0.0018	0.026	0.1402	0.0045	0.0053	0.004	0.1019	0.0126	0.0037	0.0024	0.0018	0.1179	0.1014	0.0079	0.0038	0.0032	0.0268	0.0059	0.0083	0.1978
5	rs12654281	107040442	1.13	0.306408690300974	1.71	0.223208546872115	0.898290651006864	0.498160165831876	0.133	0.0722	0.0023	0.0019	0.0082	0.0024	0.0018	0.026	0.1402	0.0045	0.0052	0.004	0.1019	0.0126	0.0037	0.0024	0.0018	0.118	0.1014	0.0079	0.0038	0.0032	0.0268	0.006	0.0083	0.1978
5	rs115952066	107046896	1.13	0.306408690300974	1.71	0.223208546872115	0.899358185632497	0.483430145616376	0.1331	0.0723	0.0023	0.002	0.0082	0.0024	0.0018	0.026	0.14	0.0045	0.0052	0.004	0.1016	0.0126	0.0037	0.0024	0.0018	0.1181	0.1016	0.0079	0.0038	0.0032	0.0267	0.006	0.0083	0.1979
5	rs114025004	107048984	1.13	0.306408690300974	1.72	0.204795704918344	0.904209832595315	0.479358734994368	0.1331	0.0723	0.0023	0.002	0.0082	0.0024	0.0018	0.026	0.14	0.0045	0.0052	0.004	0.1014	0.0126	0.0037	0.0024	0.0018	0.1181	0.1017	0.0079	0.0038	0.0031	0.0267	0.006	0.0083	0.1979
5	rs72791899	107050276	1.13	0.306408690300974	1.72	0.204795704918344	0.897962285880847	0.478545521942798	0.1331	0.0723	0.0023	0.002	0.0082	0.0024	0.0018	0.0259	0.1402	0.0045	0.0052	0.004	0.1012	0.0127	0.0037	0.0024	0.0018	0.1182	0.1017	0.0079	0.0038	0.0031	0.0266	0.006	0.0083	0.1978
5	rs114270143	107052287	1.13	0.306408690300974	1.72	0.204795704918344	0.923476338095004	0.456190216880892	0.1335	0.0723	0.0023	0.0021	0.0082	0.0024	0.0018	0.0258	0.1403	0.0045	0.0053	0.004	0.1005	0.0126	0.0037	0.0024	0.0018	0.1183	0.1018	0.0078	0.0037	0.0031	0.0264	0.0061	0.0083	0.1981
5	rs4957712	107053347	1.13	0.306408690300974	1.72	0.204795704918344	0.952061629583064	0.449911931592708	0.1337	0.0723	0.0023	0.0021	0.0082	0.0024	0.0018	0.0258	0.1404	0.0045	0.0054	0.0041	0.1001	0.0127	0.0037	0.0024	0.0018	0.1182	0.1018	0.0078	0.0037	0.003	0.0263	0.0061	0.0084	0.1982
5	rs13179374	107053676	1.13	0.306408690300974	1.72	0.204795704918344	0.973269876397664	0.464372623407387	0.1338	0.0723	0.0023	0.0021	0.0082	0.0024	0.0018	0.0258	0.1404	0.0045	0.0054	0.0041	0.1	0.0127	0.0037	0.0024	0.0018	0.1182	0.1019	0.0078	0.0037	0.003	0.0263	0.0062	0.0084	0.1981
5	rs154166	107053950	1.13	0.306408690300974	1.73	0.187497716434302	0.954502126831454	0.453649423986381	0.1338	0.0723	0.0023	0.0021	0.0082	0.0024	0.0018	0.0258	0.1404	0.0045	0.0054	0.004	0.0999	0.0127	0.0037	0.0024	0.0018	0.1183	0.1019	0.0078	0.0037	0.003	0.0263	0.0062	0.0084	0.1981
5	rs256489	107059140	1.13	0.306408690300974	1.74	0.171280181914382	0.826168176640859	0.442196105200238	0.1342	0.0723	0.0022	0.002	0.008	0.0022	0.0018	0.0257	0.1409	0.0044	0.0054	0.004	0.0984	0.0124	0.0037	0.0022	0.0018	0.119	0.1025	0.0078	0.0036	0.0029	0.0262	0.006	0.0084	0.1991
5	rs154186	107068578	1.13	0.306408690300974	1.74	0.171280181914382	0.653435019700581	0.484925220156508	0.1347	0.0726	0.0022	0.0018	0.0077	0.0022	0.0018	0.0256	0.1415	0.0044	0.0055	0.0036	0.0973	0.0122	0.0036	0.0021	0.0018	0.1191	0.1036	0.0077	0.0037	0.0029	0.0264	0.0057	0.0084	0.1989
5	rs74731672	107079248	1.13	0.306408690300974	1.75	0.156107803097264	0.556665218343585	0.517006279048997	0.135	0.0725	0.0022	0.0018	0.0076	0.0022	0.0019	0.0255	0.1416	0.0045	0.0056	0.0036	0.0967	0.0122	0.0036	0.0019	0.002	0.1192	0.104	0.0077	0.0037	0.003	0.0265	0.0056	0.0084	0.199
5	rs154174	107079325	1.13	0.306408690300974	1.75	0.156107803097264	0.55321965557087	0.507629830565208	0.135	0.0725	0.0022	0.0018	0.0075	0.0022	0.0019	0.0255	0.1416	0.0045	0.0056	0.0036	0.0967	0.0122	0.0036	0.0019	0.002	0.1192	0.104	0.0077	0.0037	0.003	0.0265	0.0056	0.0084	0.199
5	rs10075132	107079827	1.13	0.306408690300974	1.75	0.156107803097264	0.5746493703433	0.56127434112954	0.1348	0.0725	0.0022	0.0017	0.0076	0.0021	0.0019	0.0255	0.1415	0.0044	0.0056	0.0036	0.0966	0.0124	0.0036	0.0019	0.002	0.1191	0.1041	0.0077	0.0037	0.003	0.0264	0.0055	0.0086	0.199
5	rs249988	107080180	1.13	0.306408690300974	1.76	0.141944438278083	0.552161505844427	0.588656643693705	0.1348	0.0726	0.0022	0.0017	0.0075	0.0022	0.0019	0.0255	0.1415	0.0044	0.0056	0.0036	0.0964	0.0124	0.0036	0.0019	0.002	0.1194	0.104	0.0077	0.0037	0.003	0.0263	0.0055	0.0086	0.199
5	rs39676	107081840	1.13	0.306408690300974	1.76	0.141944438278083	0.489186015675906	0.5508602712543	0.1348	0.0727	0.0022	0.0017	0.0074	0.0022	0.002	0.0256	0.1415	0.0044	0.0055	0.0037	0.096	0.0125	0.0036	0.002	0.0021	0.1198	0.1036	0.0078	0.0038	0.0031	0.0261	0.0054	0.0086	0.199
5	rs9328017	107087350	1.14	0.275532638758866	1.77	0.128753168183355	0.171088648589577	0.444985676013186	0.1341	0.0732	0.0028	0.0018	0.0075	0.0023	0.0022	0.0249	0.1428	0.0041	0.0057	0.0037	0.0945	0.0121	0.0039	0.0021	0.0023	0.1221	0.1032	0.008	0.004	0.0034	0.0262	0.0045	0.0087	0.1972
5	rs62355918	107091258	1.14	0.275532638758866	1.77	0.128753168183355	0.159328037944772	0.428318825320055	0.1342	0.0733	0.0029	0.0018	0.0074	0.0023	0.0022	0.0249	0.1426	0.004	0.0055	0.0037	0.0944	0.0121	0.0039	0.0021	0.0024	0.1227	0.1032	0.008	0.004	0.0034	0.026	0.0045	0.0087	0.1971
5	rs10052705	107093148	1.14	0.275532638758866	1.77	0.128753168183355	0.153781787258371	0.398731310189583	0.1342	0.0733	0.003	0.0018	0.0074	0.0023	0.0022	0.0249	0.1425	0.004	0.0055	0.0037	0.0944	0.0121	0.0039	0.0021	0.0024	0.1229	0.1032	0.008	0.0039	0.0034	0.0259	0.0045	0.0087	0.197
5	rs116185191	107096898	1.14	0.275532638758866	1.77	0.128753168183355	0.149632176217126	0.418610467744547	0.1342	0.0734	0.003	0.0018	0.0074	0.0023	0.0022	0.0248	0.1425	0.004	0.0055	0.0037	0.0943	0.0121	0.0039	0.0021	0.0024	0.1229	0.1032	0.008	0.004	0.0034	0.0259	0.0043	0.0087	0.197
5	rs35544	107102159	1.14	0.275532638758866	1.78	0.116496372702931	0.147533569820667	0.417172482456739	0.1342	0.0734	0.003	0.0018	0.0074	0.0023	0.0023	0.0248	0.1425	0.004	0.0055	0.0037	0.0943	0.0121	0.0039	0.0021	0.0024	0.123	0.1032	0.008	0.004	0.0034	0.0259	0.0043	0.0087	0.197
5	rs152473	107102882	1.14	0.275532638758866	1.8	0.0946327581538143	0.151814799147742	0.43161218300432	0.1342	0.0734	0.003	0.0018	0.0074	0.0023	0.0022	0.0248	0.1426	0.004	0.0055	0.0036	0.0943	0.0121	0.0038	0.0021	0.0024	0.123	0.1032	0.008	0.004	0.0034	0.0259	0.0043	0.0087	0.1971
5	rs76056659	107108075	1.14	0.275532638758866	1.82	0.0760422202337298	0.145387804750238	0.419002878192097	0.1342	0.0735	0.003	0.0018	0.0074	0.0023	0.0023	0.0246	0.1426	0.004	0.0054	0.0037	0.0941	0.0122	0.0038	0.0021	0.0024	0.1231	0.1033	0.008	0.004	0.0034	0.0258	0.0043	0.0087	0.197
5	rs17367935	107113735	1.14	0.275532638758866	1.82	0.0760422202337298	0.125754966361722	0.386394937848779	0.1344	0.0744	0.0031	0.0018	0.0072	0.0026	0.0023	0.0236	0.1431	0.0037	0.0054	0.0039	0.0921	0.0126	0.0039	0.002	0.0025	0.1242	0.1038	0.0082	0.004	0.0035	0.0255	0.004	0.0088	0.1961
5	rs13176407	107114018	1.14	0.275532638758866	1.83	0.0678757074061657	0.128231848520016	0.397828169227205	0.1344	0.0744	0.0031	0.0018	0.0072	0.0026	0.0023	0.0237	0.1431	0.0037	0.0054	0.0039	0.0922	0.0126	0.0039	0.002	0.0025	0.1241	0.1038	0.0082	0.004	0.0035	0.0256	0.004	0.0088	0.1961
5	rs770180	107118722	1.14	0.275532638758866	1.83	0.0678757074061657	0.108500517446727	0.351417719787432	0.1347	0.0745	0.0031	0.0018	0.0071	0.0026	0.0024	0.0236	0.1431	0.0037	0.0054	0.0039	0.0922	0.0125	0.0039	0.002	0.0026	0.1241	0.1037	0.008	0.004	0.0036	0.0256	0.004	0.0089	0.1962
5	rs12514464	107120759	1.14	0.275532638758866	1.83	0.0678757074061657	0.111893002282894	0.352663952025324	0.1347	0.0745	0.0031	0.0018	0.0071	0.0026	0.0024	0.0236	0.1431	0.0037	0.0054	0.004	0.0921	0.0125	0.0039	0.002	0.0026	0.1239	0.1038	0.008	0.004	0.0036	0.0256	0.004	0.0089	0.1962
5	rs10054885	107124437	1.14	0.275532638758866	1.83	0.0678757074061657	0.0682075234261823	0.19863675037244	0.136	0.0747	0.0034	0.0018	0.0067	0.0027	0.0024	0.0228	0.1435	0.0036	0.0054	0.0043	0.0916	0.0122	0.0039	0.002	0.0028	0.1244	0.1036	0.0074	0.004	0.0036	0.0255	0.0041	0.0088	0.1958
5	rs6871240	107130419	1.14	0.275532638758866	1.83	0.0678757074061657	0.0631143859414597	0.165755119893042	0.1359	0.0749	0.0035	0.0018	0.0065	0.0028	0.0024	0.0226	0.1441	0.0036	0.0054	0.0043	0.0918	0.0121	0.0039	0.0021	0.0028	0.1239	0.1035	0.0075	0.004	0.0037	0.0252	0.0042	0.0087	0.1962
5	rs58297701	107134100	1.13	0.306408690300974	1.83	0.0678757074061657	0.0619145575249607	0.155006416924415	0.1355	0.0748	0.0036	0.0018	0.0063	0.0027	0.0024	0.0226	0.1443	0.0036	0.0054	0.0043	0.0919	0.0122	0.0039	0.002	0.0027	0.1237	0.1036	0.0076	0.004	0.0037	0.025	0.0043	0.0087	0.1963
5	rs6875281	107134120	1.13	0.306408690300974	1.83	0.0678757074061657	0.0616499888365914	0.152716186488065	0.1355	0.0748	0.0036	0.0018	0.0063	0.0027	0.0024	0.0226	0.1443	0.0036	0.0054	0.0043	0.0919	0.0122	0.0039	0.002	0.0027	0.1237	0.1036	0.0076	0.004	0.0037	0.025	0.0043	0.0087	0.1963
5	rs1974788	107137464	1.14	0.275532638758866	1.84	0.0604088827715036	0.061725503581121	0.197074828949194	0.1355	0.0749	0.0036	0.0018	0.0064	0.0027	0.0024	0.0225	0.1446	0.0037	0.0053	0.0043	0.092	0.0122	0.0039	0.002	0.0027	0.1235	0.1035	0.0076	0.004	0.0037	0.0251	0.0043	0.0086	0.1962
5	rs6891749	107138981	1.13	0.306408690300974	1.84	0.0604088827715036	0.0529752050036465	0.065041115434425	0.1336	0.0776	0.0042	0.0015	0.0065	0.0025	0.0023	0.0217	0.1463	0.004	0.0049	0.0048	0.0938	0.0115	0.004	0.0019	0.0025	0.1211	0.103	0.008	0.0038	0.0043	0.0252	0.0047	0.0077	0.1957
5	rs1559096	107139167	1.13	0.306408690300974	1.84	0.0604088827715036	0.0578973888457718	0.0756067560778512	0.1334	0.078	0.0043	0.0013	0.0065	0.0025	0.0022	0.0218	0.1475	0.0041	0.0048	0.0049	0.0937	0.0114	0.004	0.0019	0.0023	0.1207	0.1029	0.0081	0.0037	0.0043	0.0252	0.0047	0.0075	0.1952
5	rs1363458	107139388	1.13	0.306408690300974	1.84	0.0604088827715036	0.0684093826965316	0.0570096677885933	0.133	0.0788	0.0045	0.0013	0.0065	0.0026	0.0021	0.0215	0.1485	0.0043	0.0048	0.005	0.0946	0.0114	0.0041	0.002	0.0023	0.1196	0.1022	0.0079	0.0037	0.0045	0.0246	0.0049	0.0076	0.1946
5	rs7736608	107140267	1.12	0.339600448506511	1.84	0.0604088827715036	0.0967284305553967	0.0617346638076259	0.1326	0.0794	0.0048	0.0014	0.0064	0.0026	0.0022	0.0217	0.1495	0.0043	0.0048	0.0055	0.0948	0.0115	0.0043	0.0021	0.0023	0.1186	0.1008	0.0079	0.0037	0.0047	0.024	0.0054	0.0073	0.1944
5	rs113089229	107151332	1.13	0.306408690300974	1.84	0.0604088827715036	0.141629879588321	0.129425089351059	0.1324	0.0803	0.005	0.0014	0.0062	0.0026	0.0022	0.0213	0.1497	0.0044	0.0046	0.0056	0.095	0.0113	0.0045	0.0022	0.0022	0.1183	0.1004	0.008	0.0036	0.0048	0.0229	0.0055	0.0071	0.1953
5	rs62358084	107158459	1.13	0.306408690300974	1.83	0.0678757074061657	0.161799565314387	0.146200197156492	0.1323	0.0806	0.005	0.0014	0.0061	0.0027	0.0022	0.0212	0.1498	0.0044	0.0045	0.0056	0.0951	0.0113	0.0046	0.0022	0.0022	0.1182	0.1002	0.0081	0.0036	0.0049	0.0225	0.0056	0.0071	0.1956
5	rs10515380	107159235	1.13	0.306408690300974	1.83	0.0678757074061657	0.156303814953888	0.0967869462338897	0.1323	0.0807	0.005	0.0014	0.0061	0.0027	0.0022	0.0211	0.1498	0.0044	0.0045	0.0056	0.0951	0.0113	0.0047	0.0022	0.0022	0.1182	0.1001	0.008	0.0035	0.0049	0.0224	0.0056	0.0071	0.1956
5	rs77599664	107161898	1.13	0.306408690300974	1.83	0.0678757074061657	0.156641914510086	0.109020217529996	0.1322	0.0808	0.005	0.0014	0.0061	0.0027	0.0022	0.0211	0.1498	0.0045	0.0045	0.0056	0.0951	0.0113	0.0048	0.0022	0.0021	0.1182	0.1	0.0081	0.0035	0.0049	0.0223	0.0056	0.0071	0.1957
5	rs7716448	107166423	1.12	0.339600448506511	1.83	0.0678757074061657	0.190955227323539	0.123826082368354	0.1321	0.0812	0.0051	0.0015	0.0062	0.0027	0.0022	0.021	0.1498	0.0046	0.0044	0.0055	0.0953	0.0113	0.0049	0.0021	0.0021	0.1179	0.0998	0.0081	0.0035	0.0051	0.0219	0.0057	0.007	0.196
5	rs3843494	107170408	1.13	0.306408690300974	1.83	0.0678757074061657	0.208711419650514	0.136209492044999	0.1321	0.0813	0.0052	0.0015	0.0062	0.0027	0.0023	0.021	0.1497	0.0046	0.0044	0.0056	0.0952	0.0113	0.0049	0.0021	0.0021	0.1177	0.0997	0.0081	0.0035	0.0051	0.0217	0.0058	0.007	0.1961
5	rs76801032	107172025	1.13	0.306408690300974	1.83	0.0678757074061657	0.216048561307619	0.145638438187969	0.1321	0.0813	0.0052	0.0015	0.0061	0.0027	0.0023	0.021	0.1495	0.0046	0.0044	0.0056	0.0953	0.0113	0.0049	0.0021	0.0021	0.1176	0.0998	0.0081	0.0035	0.0052	0.0218	0.0058	0.007	0.1961
5	rs74734516	107186583	1.13	0.306408690300974	1.83	0.0678757074061657	0.322877470654095	0.220930067034867	0.1319	0.0822	0.0055	0.0015	0.006	0.0027	0.0023	0.0209	0.149	0.0048	0.0043	0.0058	0.0953	0.0113	0.0052	0.0022	0.0021	0.1172	0.0989	0.0084	0.0035	0.0055	0.0215	0.0062	0.0068	0.1959
5	rs11745426	107186734	1.13	0.306408690300974	1.83	0.0678757074061657	0.314831314942137	0.232036267690517	0.1319	0.0821	0.0054	0.0015	0.0061	0.0026	0.0023	0.021	0.149	0.0048	0.0044	0.0058	0.0953	0.0112	0.0051	0.0022	0.0021	0.1172	0.099	0.0084	0.0035	0.0056	0.0215	0.0061	0.0068	0.196
5	rs7718258	107189264	1.13	0.306408690300974	1.83	0.0678757074061657	0.317384452276958	0.22875138966079	0.1318	0.0821	0.0054	0.0015	0.0061	0.0026	0.0023	0.0209	0.1489	0.0048	0.0044	0.0058	0.0953	0.0112	0.0051	0.0022	0.0021	0.1172	0.099	0.0084	0.0035	0.0056	0.0216	0.0061	0.0068	0.196
5	rs57585211	107197725	1.13	0.306408690300974	1.83	0.0678757074061657	0.333342060717415	0.231926527841757	0.1318	0.082	0.0054	0.0015	0.006	0.0026	0.0024	0.0209	0.1488	0.0049	0.0044	0.0058	0.0954	0.0112	0.0052	0.0022	0.0021	0.117	0.0991	0.0085	0.0035	0.0056	0.0215	0.0062	0.0068	0.1961
5	rs7708343	107205182	1.13	0.306408690300974	1.83	0.0678757074061657	0.355589989023262	0.243094134555657	0.1318	0.0818	0.0055	0.0015	0.006	0.0026	0.0024	0.0209	0.1488	0.005	0.0044	0.0058	0.0955	0.0112	0.0052	0.0022	0.0021	0.1167	0.0991	0.0085	0.0034	0.0056	0.0215	0.0062	0.0067	0.1961
5	rs17370371	107211650	1.13	0.306408690300974	1.83	0.0678757074061657	0.368155838019279	0.262263898494917	0.1317	0.0816	0.0056	0.0015	0.006	0.0026	0.0025	0.0209	0.1489	0.0051	0.0044	0.0058	0.0957	0.0111	0.0052	0.0022	0.0021	0.1167	0.0991	0.0085	0.0034	0.0057	0.0215	0.0063	0.0066	0.196
5	rs72795954	107213224	1.13	0.306408690300974	1.83	0.0678757074061657	0.376054397054912	0.278504683205491	0.1314	0.0815	0.0056	0.0015	0.0061	0.0026	0.0025	0.021	0.1489	0.0051	0.0044	0.0059	0.0957	0.0112	0.0053	0.0022	0.0021	0.1166	0.099	0.0085	0.0034	0.0057	0.0215	0.0064	0.0067	0.1959
5	rs57994859	107217550	1.13	0.306408690300974	1.83	0.0678757074061657	0.397158165913647	0.286678328200725	0.1313	0.0813	0.0057	0.0015	0.0061	0.0027	0.0026	0.021	0.1491	0.0051	0.0045	0.0059	0.0959	0.0111	0.0053	0.0022	0.0021	0.1165	0.0989	0.0085	0.0034	0.0058	0.0214	0.0065	0.0066	0.1957
5	rs17436077	107223597	1.13	0.306408690300974	1.83	0.0678757074061657	0.387533687803936	0.284569635300239	0.1311	0.081	0.0057	0.0016	0.0061	0.0027	0.0027	0.021	0.1493	0.0052	0.0045	0.0059	0.096	0.011	0.0053	0.0023	0.0021	0.1166	0.0987	0.0085	0.0035	0.0058	0.0214	0.0065	0.0066	0.1956
5	rs34856940	107236565	1.13	0.306408690300974	1.83	0.0678757074061657	0.388034337368179	0.275255600239496	0.1309	0.0807	0.0057	0.0016	0.0061	0.0028	0.0028	0.021	0.1496	0.0052	0.0045	0.0059	0.0963	0.0109	0.0054	0.0024	0.0021	0.1166	0.0983	0.0084	0.0035	0.0059	0.0214	0.0066	0.0067	0.1956
5	rs7720097	107237349	1.13	0.306408690300974	1.83	0.0678757074061657	0.391156833812086	0.266496312868419	0.1309	0.0806	0.0058	0.0016	0.0061	0.0028	0.0028	0.021	0.1497	0.0052	0.0045	0.0059	0.0962	0.0109	0.0054	0.0024	0.0021	0.1166	0.0983	0.0084	0.0035	0.0059	0.0214	0.0066	0.0067	0.1957
5	rs10463584	107255869	1.14	0.275532638758866	1.83	0.0678757074061657	0.343928231442495	0.247563158973308	0.1307	0.0805	0.0058	0.0017	0.0061	0.0028	0.0028	0.021	0.1498	0.0053	0.0046	0.0059	0.0963	0.0108	0.0053	0.0024	0.0022	0.1167	0.0981	0.0084	0.0035	0.0059	0.0213	0.0066	0.0067	0.1956
5	rs1036211	107256237	1.13	0.306408690300974	1.83	0.0678757074061657	0.341578283347102	0.247563158973308	0.1307	0.0805	0.0058	0.0017	0.0061	0.0028	0.0028	0.021	0.1497	0.0053	0.0046	0.0059	0.0964	0.0108	0.0053	0.0024	0.0022	0.1167	0.098	0.0084	0.0035	0.0059	0.0213	0.0066	0.0067	0.1956
5	rs11743737	107263580	1.14	0.275532638758866	1.83	0.0678757074061657	0.163910978893478	0.142377154684142	0.1304	0.0792	0.0053	0.0019	0.0066	0.0028	0.0029	0.0208	0.1511	0.0054	0.0045	0.0056	0.0969	0.0104	0.0056	0.0025	0.0025	0.1174	0.0968	0.0082	0.0035	0.0056	0.0211	0.0065	0.0072	0.196
5	rs1821271	107263596	1.14	0.275532638758866	1.83	0.0678757074061657	0.153547632948531	0.145357852045729	0.1305	0.0791	0.0052	0.0019	0.0066	0.0028	0.0029	0.0207	0.1512	0.0054	0.0045	0.0056	0.0968	0.0103	0.0056	0.0025	0.0025	0.1174	0.0967	0.0082	0.0035	0.0056	0.0211	0.0065	0.0073	0.1959
5	rs114858079	107264669	1.16	0.220431575918666	1.83	0.0678757074061657	0.00365254213102786	0.0675164185192702	0.1289	0.077	0.0046	0.0022	0.0065	0.0028	0.0025	0.0198	0.1592	0.0048	0.0051	0.0047	0.0986	0.01	0.0051	0.0028	0.0028	0.1235	0.0928	0.0077	0.0037	0.0052	0.0207	0.0053	0.0077	0.1927
5	rs1433053	107268885	1.15	0.246899131395369	1.83	0.0678757074061657	0.00187260766232353	0.0351116939589534	0.1285	0.0764	0.0045	0.0022	0.0065	0.0028	0.0023	0.0196	0.1611	0.0046	0.0052	0.0046	0.0992	0.0099	0.0049	0.0029	0.0028	0.125	0.092	0.0076	0.0038	0.0051	0.0205	0.005	0.0078	0.1918
5	rs13153403	107270193	1.15	0.246899131395369	1.83	0.0678757074061657	0.0017314498079449	0.0183233797119681	0.1284	0.0764	0.0045	0.0022	0.0065	0.0028	0.0023	0.0196	0.1612	0.0046	0.0053	0.0045	0.0994	0.0099	0.0049	0.0029	0.0028	0.1253	0.0919	0.0076	0.0038	0.0051	0.0205	0.005	0.0078	0.1916
5	rs34211937	107271356	1.15	0.246899131395369	1.83	0.0678757074061657	0.0018629168548816	0.0125839499693849	0.1285	0.0762	0.0044	0.0022	0.0065	0.0028	0.0023	0.0196	0.1613	0.0046	0.0053	0.0045	0.0997	0.01	0.0048	0.0029	0.0028	0.1251	0.0916	0.0075	0.0038	0.005	0.0204	0.005	0.0079	0.192
5	rs13163255	107271524	1.15	0.246899131395369	1.83	0.0678757074061657	0.00190192476493368	0.0099212389085038	0.1285	0.0762	0.0044	0.0022	0.0065	0.0028	0.0023	0.0196	0.1613	0.0046	0.0053	0.0045	0.0998	0.01	0.0048	0.0029	0.0028	0.1251	0.0916	0.0075	0.0038	0.0049	0.0204	0.0049	0.0079	0.192
5	rs1835977	107272324	1.15	0.246899131395369	1.81	0.0849480383532209	0.00164472411412898	0.0132915793851038	0.1285	0.0761	0.0044	0.0022	0.0065	0.0028	0.0023	0.0196	0.1614	0.0046	0.0053	0.0045	0.0998	0.0099	0.0048	0.0029	0.0028	0.1253	0.0916	0.0075	0.0038	0.0049	0.0204	0.0049	0.0079	0.192
5	rs72795974	107274345	1.15	0.246899131395369	1.81	0.0849480383532209	0.00116108799881911	0.0124573857972826	0.1285	0.076	0.0043	0.0022	0.0064	0.0028	0.0024	0.0195	0.1614	0.0045	0.0053	0.0045	0.1	0.0099	0.0047	0.0029	0.0028	0.1257	0.0917	0.0074	0.0038	0.0049	0.0204	0.0048	0.008	0.192
5	rs12659811	107281547	1.15	0.246899131395369	1.81	0.0849480383532209	0.000838787964190952	0.00877685467833528	0.1286	0.0759	0.0042	0.0022	0.0062	0.0028	0.0024	0.0193	0.1615	0.0044	0.0053	0.0046	0.1001	0.0099	0.0046	0.0028	0.0027	0.1261	0.0919	0.0074	0.0038	0.0048	0.0204	0.0047	0.008	0.192
5	rs114073300	107284862	1.15	0.246899131395369	1.81	0.0849480383532209	0.00085328713504542	0.0129031834954321	0.1285	0.0759	0.0042	0.0022	0.0062	0.0028	0.0024	0.0194	0.1613	0.0044	0.0053	0.0046	0.1001	0.0099	0.0045	0.0028	0.0027	0.1264	0.0919	0.0074	0.0038	0.0048	0.0204	0.0046	0.0081	0.1921
5	rs114384313	107286703	1.15	0.246899131395369	1.81	0.0849480383532209	0.000882155269757773	0.0127430628640158	0.1285	0.0759	0.0042	0.0021	0.0062	0.0028	0.0024	0.0194	0.1613	0.0044	0.0053	0.0046	0.1001	0.0099	0.0045	0.0028	0.0027	0.1266	0.0919	0.0074	0.0038	0.0047	0.0204	0.0046	0.0081	0.1921
5	rs76808219	107295162	1.15	0.246899131395369	1.81	0.0849480383532209	0.000837349296483613	0.0274766515836574	0.1284	0.0759	0.004	0.0021	0.0061	0.0027	0.0023	0.0194	0.1613	0.0043	0.0053	0.0046	0.1001	0.0099	0.0044	0.0027	0.0027	0.1278	0.0919	0.0073	0.0038	0.0046	0.0204	0.0044	0.0082	0.1922
5	rs11242655	107306378	1.15	0.246899131395369	1.81	0.0849480383532209	0.000780092372492751	0.0198441420362906	0.1284	0.0758	0.0039	0.002	0.006	0.0027	0.0022	0.0195	0.1613	0.0043	0.0053	0.0047	0.1	0.0099	0.0043	0.0027	0.0026	0.1288	0.0919	0.0073	0.0038	0.0044	0.0204	0.0042	0.0082	0.1922
5	rs72796002	107307321	1.15	0.246899131395369	1.81	0.0849480383532209	0.000749415760271756	0.0234907964316172	0.1284	0.0758	0.0039	0.002	0.006	0.0027	0.0023	0.0195	0.1613	0.0042	0.0053	0.0046	0.1001	0.0099	0.0043	0.0026	0.0026	0.1288	0.0919	0.0073	0.0038	0.0044	0.0204	0.0042	0.0082	0.1922
5	rs10900900	107313403	1.15	0.246899131395369	1.81	0.0849480383532209	0.00065271301828199	0.0194485742272833	0.1283	0.0758	0.0039	0.002	0.006	0.0026	0.0023	0.0195	0.1615	0.0041	0.0053	0.0046	0.1002	0.0099	0.0042	0.0026	0.0025	0.1294	0.0918	0.0073	0.0038	0.0043	0.0203	0.0041	0.0082	0.1923
5	rs2916577	107316863	1.15	0.246899131395369	1.82	0.0760422202337298	0.000609495004071009	0.0170829219298048	0.1281	0.0758	0.0038	0.0019	0.006	0.0026	0.0023	0.0193	0.1618	0.004	0.0054	0.0046	0.1003	0.0099	0.0042	0.0025	0.0025	0.1297	0.0919	0.0073	0.0038	0.0043	0.0203	0.0041	0.0082	0.1924
5	rs288194	107318454	1.16	0.220431575918666	1.81	0.0849480383532209	0.000599070335419945	0.0170459991428332	0.1281	0.076	0.0038	0.0019	0.0059	0.0025	0.0023	0.0194	0.1619	0.004	0.0054	0.0046	0.1001	0.0098	0.0042	0.0025	0.0025	0.1301	0.0919	0.0072	0.0038	0.0042	0.0202	0.004	0.0082	0.1926
5	rs72798109	107321635	1.16	0.220431575918666	1.81	0.0849480383532209	0.000622877995784508	0.0301833888372973	0.1283	0.076	0.0037	0.0019	0.0058	0.0025	0.0023	0.0193	0.1621	0.0039	0.0054	0.0045	0.1003	0.0097	0.0041	0.0024	0.0024	0.1306	0.0918	0.0072	0.0037	0.0041	0.0202	0.004	0.0082	0.1926
5	rs288192	107323932	1.16	0.220431575918666	1.82	0.0760422202337298	0.000630796796019147	0.0338730656623439	0.1284	0.076	0.0036	0.0018	0.0058	0.0025	0.0023	0.0193	0.1621	0.0039	0.0054	0.0045	0.1003	0.0097	0.0041	0.0024	0.0024	0.1307	0.0918	0.0072	0.0037	0.0041	0.0202	0.004	0.0082	0.1926
5	rs72798117	107325940	1.16	0.220431575918666	1.83	0.0678757074061657	0.000641677260706375	0.0371143329247355	0.1284	0.076	0.0036	0.0018	0.0058	0.0025	0.0023	0.0193	0.1622	0.0039	0.0054	0.0045	0.1004	0.0096	0.0041	0.0024	0.0024	0.1308	0.0918	0.0071	0.0037	0.0041	0.0202	0.0039	0.0081	0.1926
5	rs12152934	107330082	1.16	0.220431575918666	1.83	0.0678757074061657	0.000659173787278152	0.0442846865317722	0.1285	0.076	0.0036	0.0018	0.0057	0.0024	0.0022	0.0193	0.1623	0.0038	0.0054	0.0045	0.1005	0.0096	0.004	0.0024	0.0024	0.1311	0.0918	0.0071	0.0037	0.004	0.0202	0.0039	0.0081	0.1926
5	rs72798122	107341422	1.16	0.220431575918666	1.82	0.0760422202337298	0.000757982286307711	0.054201789283204	0.1289	0.076	0.0034	0.0017	0.0056	0.0024	0.0022	0.0193	0.1625	0.0037	0.0054	0.0044	0.1008	0.0094	0.0039	0.0023	0.0023	0.1318	0.0917	0.0071	0.0036	0.0039	0.0201	0.0038	0.008	0.1927
5	rs6858950	107346202	1.17	0.196050020118376	1.82	0.0760422202337298	0.00205262790164895	0.128887886765328	0.13	0.076	0.0029	0.0014	0.0053	0.0021	0.002	0.0191	0.1636	0.0035	0.0052	0.0042	0.1018	0.009	0.0036	0.002	0.0019	0.1341	0.0912	0.0071	0.0034	0.0035	0.02	0.0035	0.0079	0.1929
5	rs139775794	107351884	1.17	0.196050020118376	1.82	0.0760422202337298	0.00591265892597562	0.28832169885623	0.131	0.0759	0.0026	0.0011	0.0051	0.0018	0.0019	0.019	0.1642	0.0033	0.0053	0.0041	0.1027	0.0088	0.0033	0.0018	0.0016	0.1354	0.0913	0.0069	0.0032	0.0033	0.0199	0.0033	0.0077	0.1926
5	rs288173	107352294	1.17	0.196050020118376	1.82	0.0760422202337298	0.00464064125780939	0.236770881567235	0.1311	0.0759	0.0026	0.0011	0.0051	0.0018	0.0018	0.019	0.1644	0.0033	0.0053	0.0041	0.1026	0.0088	0.0032	0.0018	0.0016	0.1355	0.0913	0.0069	0.0032	0.0033	0.0199	0.0033	0.0077	0.1926
5	rs79732766	107359118	1.17	0.196050020118376	1.82	0.0760422202337298	0.00763546317041797	0.309941310672402	0.1318	0.0759	0.0025	0.0011	0.0051	0.0017	0.0018	0.0189	0.1648	0.0032	0.0053	0.004	0.103	0.0086	0.0031	0.0017	0.0015	0.1358	0.0916	0.0068	0.0031	0.0032	0.0199	0.003	0.0076	0.1923
5	rs72798128	107364596	1.17	0.196050020118376	1.82	0.0760422202337298	0.00675266205527851	0.250032123118875	0.1319	0.0759	0.0025	0.0011	0.0051	0.0017	0.0018	0.0188	0.1649	0.0032	0.0053	0.004	0.1031	0.0086	0.0031	0.0017	0.0015	0.1358	0.0916	0.0068	0.0031	0.0032	0.0199	0.003	0.0076	0.1922
5	rs17165769	107365642	1.17	0.196050020118376	1.82	0.0760422202337298	0.00669547224190174	0.249694989085601	0.1318	0.0759	0.0025	0.0011	0.0051	0.0017	0.0018	0.0188	0.1649	0.0032	0.0053	0.004	0.1032	0.0086	0.0031	0.0017	0.0015	0.1359	0.0917	0.0068	0.0031	0.0032	0.0199	0.0029	0.0076	0.1922
5	rs17440916	107366443	1.17	0.196050020118376	1.82	0.0760422202337298	0.00673737475069153	0.253298491117694	0.1318	0.0759	0.0025	0.001	0.0051	0.0017	0.0018	0.0188	0.1649	0.0032	0.0053	0.0039	0.1032	0.0087	0.0031	0.0017	0.0015	0.1359	0.0917	0.0068	0.003	0.0032	0.0198	0.0029	0.0076	0.1922
5	rs75251266	107378321	1.17	0.196050020118376	1.82	0.0760422202337298	0.00785648709361854	0.290792103530093	0.132	0.0758	0.0025	0.001	0.005	0.0017	0.0018	0.0188	0.165	0.0031	0.0053	0.0039	0.1033	0.0087	0.003	0.0017	0.0015	0.136	0.0918	0.0068	0.003	0.0031	0.0199	0.0029	0.0075	0.1921
5	rs288139	107400505	1.17	0.196050020118376	1.82	0.0760422202337298	0.00706406138939705	0.246891155610143	0.1324	0.0758	0.0025	9e-04	0.005	0.0016	0.0017	0.0188	0.1651	0.003	0.0053	0.0037	0.1036	0.0088	0.0029	0.0016	0.0014	0.1362	0.092	0.0068	0.0029	0.0031	0.0199	0.0029	0.0074	0.1919
5	rs11242661	107401451	1.17	0.196050020118376	1.82	0.0760422202337298	0.00655974081580829	0.254654001453538	0.1324	0.0758	0.0025	9e-04	0.005	0.0016	0.0016	0.0188	0.1651	0.003	0.0053	0.0037	0.1036	0.0088	0.0029	0.0016	0.0014	0.1363	0.092	0.0068	0.0029	0.0031	0.0199	0.0029	0.0074	0.1919
5	rs115728951	107424535	1.18	0.173671271070618	1.82	0.0760422202337298	0.0111016721766308	0.342482411609267	0.134	0.0757	0.0024	9e-04	0.0049	0.0016	0.0015	0.0187	0.1652	0.0029	0.0052	0.0037	0.1042	0.0086	0.0028	0.0016	0.0014	0.1359	0.0919	0.0066	0.0029	0.003	0.0198	0.0028	0.0073	0.1916
5	rs76179901	107427320	1.18	0.173671271070618	1.81	0.0849480383532209	0.0318536670489586	0.507354710870207	0.1376	0.0757	0.0023	9e-04	0.0049	0.0014	0.0014	0.0186	0.1652	0.0027	0.0051	0.0038	0.1056	0.0082	0.0027	0.0015	0.0013	0.135	0.0916	0.0062	0.0028	0.0028	0.0195	0.0028	0.0071	0.1908
5	rs72798157	107430034	1.18	0.173671271070618	1.81	0.0849480383532209	0.032471542265934	0.526286920707335	0.1377	0.0757	0.0023	9e-04	0.0049	0.0014	0.0014	0.0185	0.1652	0.0027	0.0051	0.0038	0.1056	0.0081	0.0026	0.0015	0.0013	0.1349	0.0916	0.0061	0.0027	0.0028	0.0195	0.0028	0.0071	0.1908
5	rs34418	107438727	1.18	0.173671271070618	1.81	0.0849480383532209	0.029911199977559	0.442992649643757	0.138	0.0757	0.0023	9e-04	0.0049	0.0014	0.0014	0.0185	0.1652	0.0027	0.0051	0.0038	0.1057	0.0081	0.0026	0.0015	0.0013	0.1349	0.0916	0.0061	0.0027	0.0028	0.0195	0.0028	0.0071	0.1907
5	rs286742	107488025	1.18	0.173671271070618	1.81	0.0849480383532209	0.033246323251752	0.389725425379494	0.1393	0.0757	0.0023	9e-04	0.0051	0.0013	0.0014	0.0185	0.1651	0.0026	0.0051	0.0037	0.106	0.008	0.0026	0.0015	0.0013	0.1347	0.0915	0.0062	0.0027	0.0028	0.0194	0.0028	0.007	0.19
5	rs77165082	107503627	1.18	0.173671271070618	1.81	0.0849480383532209	0.0377461684950384	0.420311631676542	0.1403	0.0753	0.0024	9e-04	0.0051	0.0013	0.0014	0.0185	0.165	0.0025	0.0051	0.0036	0.1064	0.008	0.0026	0.0013	0.0013	0.1346	0.0911	0.0061	0.0029	0.0028	0.0192	0.0027	0.0072	0.1897
5	rs116274653	107512779	1.18	0.173671271070618	1.81	0.0849480383532209	0.0383590319460993	0.359666086638518	0.1405	0.0752	0.0024	9e-04	0.0051	0.0013	0.0014	0.0184	0.165	0.0025	0.0051	0.0036	0.1064	0.008	0.0026	0.0014	0.0013	0.1347	0.0911	0.0061	0.0029	0.0028	0.0191	0.0027	0.0073	0.1896
5	rs41130	107516650	1.18	0.173671271070618	1.82	0.0760422202337298	0.0373279334519841	0.3493020313066	0.1403	0.0752	0.0024	9e-04	0.0051	0.0013	0.0014	0.0184	0.165	0.0025	0.0051	0.0036	0.1064	0.008	0.0026	0.0014	0.0013	0.1347	0.0911	0.0061	0.0029	0.0028	0.0191	0.0027	0.0073	0.1897
5	rs34408	107518382	1.18	0.173671271070618	1.82	0.0760422202337298	0.037610901703036	0.351916060996341	0.1404	0.0752	0.0024	9e-04	0.0051	0.0013	0.0015	0.0184	0.165	0.0025	0.0051	0.0036	0.1064	0.008	0.0026	0.0014	0.0013	0.1347	0.0911	0.0061	0.0029	0.0028	0.0191	0.0027	0.0073	0.1897
5	rs76098632	107524191	1.18	0.173671271070618	1.82	0.0760422202337298	0.0402670819535008	0.35228994966321	0.1408	0.075	0.0024	0.001	0.005	0.0013	0.0015	0.0184	0.1648	0.0025	0.0051	0.0037	0.1064	0.008	0.0025	0.0015	0.0014	0.1348	0.0913	0.006	0.0028	0.0028	0.019	0.0027	0.0073	0.1894
5	rs158607	107530276	1.17	0.196050020118376	1.83	0.0678757074061657	0.0617066191731887	0.331897422196651	0.141	0.075	0.0024	0.001	0.005	0.0014	0.0016	0.0184	0.1644	0.0022	0.0051	0.0038	0.1068	0.0082	0.0025	0.0015	0.0014	0.135	0.0915	0.006	0.0028	0.0028	0.0188	0.0027	0.0073	0.1889
5	rs35740448	107540302	1.17	0.196050020118376	1.84	0.0604088827715036	0.0699562671532889	0.340135581563719	0.141	0.0751	0.0024	0.001	0.005	0.0013	0.0016	0.0184	0.1643	0.0022	0.0051	0.0038	0.1069	0.0082	0.0025	0.0015	0.0014	0.1351	0.0915	0.0059	0.0029	0.0028	0.0188	0.0027	0.0073	0.1888
5	rs72791245	107561177	1.17	0.196050020118376	1.84	0.0604088827715036	0.0700177916495844	0.318016969964117	0.1411	0.0752	0.0024	0.001	0.0051	0.0013	0.0016	0.0184	0.1642	0.0021	0.0051	0.0038	0.107	0.0082	0.0025	0.0015	0.0014	0.1352	0.0916	0.0059	0.0029	0.0027	0.0187	0.0027	0.0073	0.1888
5	rs2922426	107563468	1.17	0.196050020118376	1.84	0.0604088827715036	0.0697923740700397	0.31680774331765	0.1411	0.0752	0.0024	0.001	0.0051	0.0013	0.0016	0.0184	0.1642	0.0021	0.0051	0.0038	0.107	0.0082	0.0025	0.0015	0.0014	0.1352	0.0916	0.0059	0.0029	0.0027	0.0187	0.0027	0.0073	0.1888
5	rs2922434	107570785	1.17	0.196050020118376	1.84	0.0604088827715036	0.070325942857552	0.315237788631086	0.1411	0.0752	0.0024	0.001	0.0051	0.0013	0.0016	0.0184	0.1641	0.0021	0.0051	0.0038	0.107	0.0082	0.0025	0.0015	0.0014	0.1352	0.0916	0.0059	0.0029	0.0027	0.0187	0.0027	0.0073	0.1887
5	rs17452260	107607109	1.17	0.196050020118376	1.84	0.0604088827715036	0.0607859511979033	0.316566061568284	0.1411	0.075	0.0024	0.001	0.0051	0.0013	0.0016	0.0184	0.1641	0.0021	0.0051	0.0038	0.107	0.0083	0.0027	0.0016	0.0014	0.1352	0.0914	0.0059	0.0029	0.0028	0.0187	0.0027	0.0073	0.1886
5	rs2966825	107620668	1.17	0.196050020118376	1.84	0.0604088827715036	0.0601896281273636	0.314152251697365	0.1411	0.075	0.0025	0.001	0.0051	0.0013	0.0016	0.0184	0.1641	0.0021	0.0051	0.0038	0.107	0.0083	0.0027	0.0016	0.0014	0.1352	0.0914	0.0059	0.0029	0.0028	0.0187	0.0026	0.0073	0.1886
5	rs4463170	107627193	1.17	0.196050020118376	1.84	0.0604088827715036	0.0600411547133861	0.312826994123563	0.1411	0.075	0.0025	0.001	0.0051	0.0013	0.0016	0.0184	0.1641	0.0021	0.0051	0.0038	0.107	0.0083	0.0027	0.0016	0.0014	0.1352	0.0914	0.0059	0.0029	0.0028	0.0187	0.0026	0.0073	0.1886
5	rs115454486	107657555	1.17	0.196050020118376	1.84	0.0604088827715036	0.0597264543008802	0.316445241165028	0.1411	0.075	0.0025	0.001	0.0051	0.0013	0.0016	0.0184	0.1641	0.0022	0.0051	0.0038	0.107	0.0083	0.0027	0.0016	0.0014	0.1352	0.0913	0.0059	0.0029	0.0028	0.0188	0.0026	0.0073	0.1885
5	rs72793335	107678561	1.17	0.196050020118376	1.84	0.0604088827715036	0.0577165551686498	0.314513973969726	0.1411	0.0749	0.0025	0.0011	0.0051	0.0013	0.0016	0.0184	0.1641	0.0022	0.0051	0.0038	0.1071	0.0084	0.0028	0.0016	0.0014	0.1351	0.0912	0.0059	0.0029	0.0028	0.0188	0.0026	0.0073	0.1885
5	rs988437	107680687	1.17	0.196050020118376	1.84	0.0604088827715036	0.0567822720783232	0.311262928174853	0.1411	0.0749	0.0025	0.0011	0.0051	0.0014	0.0016	0.0184	0.1641	0.0022	0.0051	0.0038	0.1071	0.0084	0.0028	0.0016	0.0014	0.1351	0.0912	0.0059	0.0029	0.0028	0.0188	0.0026	0.0073	0.1884
5	rs10075370	107687764	1.17	0.196050020118376	1.83	0.0678757074061657	0.0537294110287572	0.278388442716817	0.141	0.0748	0.0025	0.0011	0.0051	0.0014	0.0017	0.0184	0.164	0.0023	0.0051	0.0038	0.1072	0.0085	0.0028	0.0016	0.0014	0.1351	0.0909	0.0059	0.0029	0.0028	0.0188	0.0025	0.0074	0.1883
5	rs10477894	107706511	1.17	0.196050020118376	1.83	0.0678757074061657	0.0501115570959364	0.277110782499548	0.141	0.0747	0.0025	0.0011	0.0051	0.0015	0.0017	0.0184	0.164	0.0023	0.0051	0.0038	0.1071	0.0085	0.0029	0.0017	0.0014	0.1351	0.0909	0.0059	0.0029	0.0028	0.0188	0.0025	0.0074	0.1882
5	rs1397580	107715746	1.17	0.196050020118376	1.83	0.0678757074061657	0.0520761938357805	0.283517072647608	0.141	0.0747	0.0025	0.0011	0.0051	0.0015	0.0017	0.0184	0.164	0.0023	0.0051	0.0038	0.1071	0.0085	0.0029	0.0017	0.0014	0.1351	0.0909	0.0059	0.0029	0.0028	0.0188	0.0025	0.0074	0.1882
5	rs114942046	107726678	1.17	0.196050020118376	1.83	0.0678757074061657	0.0533000087861776	0.270634511739007	0.1409	0.0745	0.0025	0.0012	0.0052	0.0015	0.0017	0.0184	0.164	0.0023	0.0051	0.0038	0.1072	0.0086	0.0029	0.0017	0.0014	0.1351	0.0909	0.0059	0.0029	0.0028	0.0189	0.0025	0.0075	0.1881
5	rs72793357	107747381	1.17	0.196050020118376	1.83	0.0678757074061657	0.0546996598876564	0.259984935510679	0.1409	0.0744	0.0026	0.0012	0.0052	0.0015	0.0017	0.0185	0.164	0.0024	0.0051	0.0039	0.1072	0.0086	0.0029	0.0017	0.0014	0.1351	0.091	0.0059	0.0028	0.0028	0.0187	0.0025	0.0075	0.188
5	rs78481193	107752303	1.17	0.196050020118376	1.83	0.0678757074061657	0.0530434741981606	0.256804879998099	0.1408	0.0743	0.0026	0.0012	0.0052	0.0015	0.0017	0.0185	0.164	0.0024	0.0051	0.0039	0.1071	0.0086	0.0029	0.0017	0.0014	0.1353	0.0912	0.0059	0.0028	0.0028	0.0188	0.0025	0.0075	0.1878
5	rs115455317	107754703	1.17	0.196050020118376	1.83	0.0678757074061657	0.0534886615135293	0.254314910087115	0.1407	0.0743	0.0026	0.0012	0.0052	0.0015	0.0017	0.0185	0.164	0.0024	0.0051	0.0039	0.1071	0.0086	0.0029	0.0017	0.0014	0.1353	0.0912	0.006	0.0028	0.0028	0.0188	0.0025	0.0075	0.1877
5	rs114438728	107764146	1.17	0.196050020118376	1.82	0.0760422202337298	0.0533342760767288	0.258166256845723	0.1407	0.0742	0.0026	0.0012	0.0052	0.0015	0.0017	0.0186	0.1641	0.0024	0.0051	0.0039	0.1072	0.0085	0.0029	0.0017	0.0014	0.1355	0.0912	0.006	0.0028	0.0028	0.0187	0.0025	0.0075	0.1877
5	rs6865111	107799236	1.17	0.196050020118376	1.82	0.0760422202337298	0.0551015238337025	0.2516073173035	0.1406	0.0739	0.0026	0.0012	0.0052	0.0015	0.0018	0.0186	0.1642	0.0024	0.005	0.0039	0.1073	0.0084	0.0029	0.0018	0.0015	0.1356	0.0912	0.006	0.0027	0.0028	0.0188	0.0025	0.0075	0.1876
5	rs1592798	107802355	1.17	0.196050020118376	1.82	0.0760422202337298	0.0560173406689092	0.259302461967339	0.1407	0.0739	0.0026	0.0012	0.0052	0.0015	0.0018	0.0186	0.1642	0.0024	0.005	0.0039	0.1073	0.0084	0.0029	0.0018	0.0015	0.1356	0.0912	0.006	0.0027	0.0028	0.0188	0.0025	0.0075	0.1876
5	rs35244589	107805607	1.17	0.196050020118376	1.82	0.0760422202337298	0.055769783450826	0.255898553140509	0.1407	0.0738	0.0026	0.0012	0.0053	0.0015	0.0018	0.0186	0.1642	0.0024	0.005	0.0039	0.1073	0.0084	0.0029	0.0018	0.0015	0.1356	0.0912	0.006	0.0027	0.0028	0.0188	0.0025	0.0075	0.1876
5	rs12187225	107841768	1.18	0.173671271070618	1.82	0.0760422202337298	0.0777241009078023	0.29385954252709	0.1414	0.0724	0.0024	0.0013	0.0055	0.0016	0.0018	0.0186	0.164	0.0024	0.0052	0.0034	0.1085	0.0081	0.0027	0.002	0.0014	0.1364	0.091	0.006	0.0028	0.0027	0.0193	0.0024	0.0076	0.1865
5	rs62360000	107849176	1.18	0.173671271070618	1.82	0.0760422202337298	0.0778778459962153	0.287617046972119	0.1414	0.0723	0.0024	0.0015	0.0055	0.0016	0.0018	0.0186	0.164	0.0024	0.0052	0.0034	0.1087	0.0081	0.0027	0.0019	0.0015	0.136	0.091	0.006	0.0028	0.0027	0.0193	0.0024	0.0076	0.1866
5	rs80218240	107849183	1.18	0.173671271070618	1.82	0.0760422202337298	0.0778778459962153	0.287617046972119	0.1414	0.0723	0.0024	0.0015	0.0055	0.0016	0.0018	0.0186	0.164	0.0024	0.0052	0.0034	0.1087	0.0081	0.0027	0.0019	0.0015	0.136	0.091	0.006	0.0028	0.0027	0.0193	0.0024	0.0076	0.1866
5	rs78972381	107854199	1.18	0.173671271070618	1.82	0.0760422202337298	0.0835205300401666	0.298597630910334	0.1414	0.0722	0.0024	0.0015	0.0055	0.0016	0.0018	0.0186	0.1641	0.0024	0.0052	0.0034	0.1089	0.0081	0.0026	0.0019	0.0015	0.136	0.0912	0.006	0.0028	0.0027	0.0194	0.0024	0.0076	0.1863
5	rs7444183	107865111	1.18	0.173671271070618	1.77	0.128753168183355	0.0849999223587441	0.304313344114709	0.1415	0.0722	0.0024	0.0015	0.0055	0.0016	0.0018	0.0186	0.164	0.0024	0.0052	0.0034	0.1089	0.008	0.0026	0.002	0.0015	0.1358	0.0914	0.006	0.0028	0.0027	0.0194	0.0024	0.0076	0.1863
5	rs7719010	107874171	1.18	0.173671271070618	1.77	0.128753168183355	0.0818986953339756	0.292796633443496	0.1415	0.0722	0.0024	0.0015	0.0056	0.0016	0.0018	0.0186	0.1641	0.0024	0.0052	0.0034	0.109	0.008	0.0027	0.002	0.0015	0.1355	0.0916	0.0059	0.0028	0.0027	0.0194	0.0024	0.0075	0.1862
5	rs7707136	107877298	1.18	0.173671271070618	1.77	0.128753168183355	0.0830387136669077	0.285037823137226	0.1416	0.0723	0.0024	0.0016	0.0056	0.0016	0.0018	0.0186	0.164	0.0024	0.0052	0.0034	0.109	0.008	0.0027	0.002	0.0015	0.1354	0.0917	0.0059	0.0028	0.0027	0.0195	0.0024	0.0076	0.1861
5	rs72799335	107878176	1.18	0.173671271070618	1.77	0.128753168183355	0.0884846742989674	0.2887917581057	0.1416	0.0723	0.0024	0.0015	0.0056	0.0016	0.0018	0.0186	0.1639	0.0024	0.0052	0.0034	0.109	0.008	0.0027	0.002	0.0015	0.1354	0.0917	0.0058	0.0028	0.0027	0.0195	0.0024	0.0076	0.1861
5	rs79002378	107881580	1.18	0.173671271070618	1.77	0.128753168183355	0.0872974288661775	0.306584769247575	0.1416	0.0724	0.0024	0.0015	0.0056	0.0015	0.0017	0.0186	0.1642	0.0023	0.0052	0.0033	0.1092	0.008	0.0028	0.0019	0.0014	0.1356	0.092	0.0058	0.0028	0.0027	0.0195	0.0024	0.0076	0.1856
5	rs57264753	107893309	1.18	0.173671271070618	1.77	0.128753168183355	0.0863784417293527	0.313188263050118	0.1417	0.0726	0.0023	0.0014	0.0056	0.0015	0.0016	0.0185	0.1645	0.0023	0.0052	0.0033	0.1094	0.0079	0.0028	0.0018	0.0013	0.1357	0.0921	0.0058	0.0027	0.0027	0.0196	0.0023	0.0076	0.1851
5	rs76248854	107897628	1.18	0.173671271070618	1.77	0.128753168183355	0.0891779469831048	0.315117118608855	0.1417	0.0726	0.0023	0.0014	0.0056	0.0015	0.0016	0.0185	0.1644	0.0023	0.0052	0.0033	0.1094	0.0079	0.0028	0.0018	0.0013	0.1358	0.0921	0.0058	0.0027	0.0027	0.0196	0.0023	0.0077	0.185
5	rs10447248	107915736	1.18	0.173671271070618	1.77	0.128753168183355	0.0935332749370343	0.354785442021858	0.1418	0.0728	0.0023	0.0014	0.0057	0.0016	0.0015	0.0184	0.1643	0.0023	0.0052	0.0031	0.1094	0.0079	0.0028	0.0018	0.0014	0.1359	0.0924	0.0057	0.0027	0.0027	0.0195	0.0023	0.0078	0.1848
5	rs10077222	107931456	1.18	0.173671271070618	1.77	0.128753168183355	0.0754413610719139	0.319833359672414	0.1417	0.0728	0.0024	0.0014	0.0058	0.0017	0.0015	0.0182	0.1643	0.0023	0.0052	0.0031	0.109	0.0078	0.0029	0.0018	0.0014	0.1361	0.0931	0.0057	0.0027	0.0028	0.0194	0.0024	0.0078	0.1841
5	rs34211536	107939757	1.18	0.173671271070618	1.77	0.128753168183355	0.150225580119038	0.203242205344153	0.1384	0.0701	0.0029	0.0015	0.0061	0.003	0.0016	0.018	0.1655	0.0025	0.0058	0.0031	0.1084	0.008	0.0031	0.0022	0.0023	0.1351	0.0933	0.0056	0.0028	0.0031	0.0193	0.003	0.0083	0.1844
5	rs7737879	107944256	1.18	0.173671271070618	1.77	0.128753168183355	0.162490064930984	0.186667144568023	0.1382	0.07	0.0029	0.0015	0.0062	0.0031	0.0016	0.018	0.1654	0.0026	0.0058	0.0031	0.1083	0.0081	0.0032	0.0022	0.0024	0.135	0.0933	0.0056	0.0028	0.0032	0.0193	0.003	0.0083	0.1844
5	rs62361271	107950964	1.18	0.173671271070618	1.77	0.128753168183355	0.172266610819981	0.182700060279102	0.138	0.0699	0.003	0.0016	0.0062	0.0031	0.0015	0.0181	0.1655	0.0026	0.0059	0.0032	0.1084	0.0081	0.0032	0.0021	0.0024	0.1349	0.0934	0.0056	0.0028	0.0032	0.0193	0.003	0.0084	0.1843
5	rs75842727	107951171	1.18	0.173671271070618	1.77	0.128753168183355	0.17233815349111	0.182396111102832	0.138	0.0699	0.003	0.0016	0.0062	0.0031	0.0015	0.0181	0.1655	0.0026	0.0059	0.0032	0.1084	0.0081	0.0032	0.0021	0.0024	0.1349	0.0934	0.0056	0.0028	0.0032	0.0193	0.003	0.0084	0.1843
5	rs34098210	107951357	1.18	0.173671271070618	1.77	0.128753168183355	0.172016347393224	0.182092335747481	0.138	0.0699	0.003	0.0016	0.0062	0.0031	0.0015	0.0182	0.1655	0.0026	0.0059	0.0032	0.1084	0.0081	0.0032	0.0021	0.0024	0.1349	0.0934	0.0056	0.0028	0.0032	0.0193	0.003	0.0084	0.1843
5	rs7449365	107953221	1.18	0.173671271070618	1.77	0.128753168183355	0.17205208636646	0.183105595958384	0.1379	0.0698	0.003	0.0015	0.0061	0.0031	0.0015	0.0182	0.1655	0.0025	0.0058	0.0033	0.1086	0.008	0.0031	0.0021	0.0024	0.135	0.0935	0.0056	0.0028	0.0032	0.0192	0.003	0.0084	0.1843
5	rs6889972	107960418	1.18	0.173671271070618	1.77	0.128753168183355	0.1821179541121	0.182700060279102	0.1376	0.0698	0.003	0.0015	0.0061	0.003	0.0015	0.0183	0.1655	0.0025	0.0058	0.0033	0.1087	0.008	0.0031	0.0021	0.0024	0.135	0.0938	0.0056	0.0028	0.0032	0.0192	0.003	0.0084	0.1842
5	rs11750495	107962003	1.18	0.173671271070618	1.76	0.141944438278083	0.183858746993495	0.180878975749788	0.1376	0.0697	0.003	0.0015	0.006	0.003	0.0015	0.0183	0.1655	0.0025	0.0058	0.0033	0.1089	0.0081	0.0031	0.0021	0.0024	0.135	0.0938	0.0057	0.0028	0.0032	0.0192	0.003	0.0084	0.1843
5	rs79725259	107962480	1.18	0.173671271070618	1.76	0.141944438278083	0.184007339894949	0.179164834360475	0.1376	0.0697	0.003	0.0015	0.006	0.003	0.0015	0.0183	0.1655	0.0025	0.0058	0.0033	0.1089	0.0081	0.0031	0.0021	0.0024	0.135	0.0938	0.0057	0.0028	0.0032	0.0192	0.003	0.0084	0.1843
5	rs67326538	107962550	1.18	0.173671271070618	1.76	0.141944438278083	0.184341926456687	0.178963540689277	0.1376	0.0697	0.003	0.0015	0.006	0.003	0.0015	0.0183	0.1655	0.0025	0.0058	0.0033	0.1089	0.0081	0.0031	0.0021	0.0024	0.135	0.0938	0.0057	0.0028	0.0032	0.0192	0.003	0.0084	0.1843
5	rs10051840	107963946	1.18	0.173671271070618	1.75	0.156107803097264	0.198865603318457	0.167718725309556	0.1372	0.0697	0.003	0.0016	0.0061	0.0031	0.0015	0.0183	0.1652	0.0026	0.0058	0.0034	0.1092	0.008	0.0032	0.002	0.0024	0.1348	0.094	0.0058	0.0028	0.0033	0.0191	0.003	0.0085	0.1843
5	rs6594325	107969691	1.18	0.173671271070618	1.74	0.171280181914382	0.206244534339492	0.167522000082148	0.1373	0.0694	0.003	0.0016	0.0062	0.0032	0.0015	0.0182	0.1651	0.0026	0.0058	0.0034	0.1092	0.008	0.0032	0.0021	0.0025	0.1351	0.0938	0.0058	0.0028	0.0033	0.019	0.003	0.0085	0.184
5	rs77830395	107974112	1.18	0.173671271070618	1.74	0.171280181914382	0.210391945347553	0.177055151267119	0.1374	0.0695	0.0031	0.0016	0.0062	0.0032	0.0015	0.018	0.1654	0.0026	0.0058	0.0034	0.1088	0.008	0.0032	0.0021	0.0026	0.1352	0.0936	0.0058	0.0028	0.0033	0.0189	0.003	0.0085	0.1839
5	rs11240979	107975374	1.18	0.173671271070618	1.74	0.171280181914382	0.207794352161847	0.177155416492405	0.1374	0.0695	0.0032	0.0016	0.0063	0.0032	0.0015	0.018	0.1654	0.0026	0.0058	0.0034	0.1087	0.0081	0.0032	0.0021	0.0026	0.1353	0.0935	0.0058	0.0029	0.0033	0.0189	0.003	0.0085	0.1838
5	rs113475652	107985758	1.18	0.173671271070618	1.74	0.171280181914382	0.169419056087554	0.17385706294121	0.1374	0.0696	0.0033	0.0018	0.0063	0.0033	0.0017	0.0178	0.1655	0.0026	0.0058	0.0034	0.1083	0.0082	0.0031	0.0023	0.0028	0.1356	0.0929	0.0059	0.0029	0.0034	0.0187	0.0031	0.0085	0.1834
5	rs9326742	107989959	1.18	0.173671271070618	1.75	0.156107803097264	0.151947681195903	0.164580858810211	0.1374	0.0696	0.0033	0.0018	0.0063	0.0033	0.0017	0.0177	0.1655	0.0027	0.0058	0.0034	0.1082	0.0082	0.0031	0.0023	0.0028	0.1357	0.0928	0.0059	0.0029	0.0034	0.0187	0.0031	0.0085	0.1834
5	rs35519731	107994409	1.19	0.153209069243504	1.74	0.171280181914382	0.12850218758404	0.156924214096603	0.1373	0.0697	0.0034	0.0019	0.0063	0.0033	0.0018	0.0176	0.1661	0.0026	0.0057	0.0034	0.1078	0.0083	0.0031	0.0023	0.0028	0.1358	0.0923	0.0059	0.0031	0.0036	0.0185	0.0031	0.0085	0.1833
5	rs1355079	107999505	1.19	0.153209069243504	1.74	0.171280181914382	0.116196257166488	0.129694001351637	0.1371	0.0698	0.0036	0.002	0.0062	0.0034	0.0019	0.0175	0.1668	0.0025	0.0056	0.0035	0.1072	0.0084	0.0031	0.0022	0.0028	0.1358	0.0917	0.006	0.0032	0.0038	0.0182	0.0031	0.0086	0.1832
5	rs4957563	108000885	1.19	0.153209069243504	1.74	0.171280181914382	0.117501039838659	0.134751448446218	0.1371	0.0698	0.0036	0.002	0.0062	0.0034	0.0019	0.0175	0.1669	0.0025	0.0056	0.0035	0.1072	0.0085	0.0031	0.0022	0.0028	0.136	0.0916	0.006	0.0032	0.0038	0.0181	0.0031	0.0086	0.1832
5	rs79688068	108013902	1.19	0.153209069243504	1.75	0.156107803097264	0.104139002705059	0.171670142682555	0.1373	0.0697	0.0036	0.0021	0.0062	0.0034	0.0019	0.0174	0.167	0.0025	0.0056	0.0035	0.1071	0.0085	0.0031	0.0022	0.0029	0.136	0.0914	0.006	0.0033	0.0038	0.0181	0.0032	0.0086	0.1829
5	rs6594330	108019598	1.2	0.134574322401564	1.75	0.156107803097264	0.0828327661039107	0.168210892011601	0.1379	0.0697	0.0036	0.0023	0.0061	0.0034	0.0022	0.0171	0.1672	0.0025	0.0058	0.0037	0.1068	0.0087	0.0031	0.0022	0.0031	0.1361	0.0907	0.0061	0.0035	0.0039	0.018	0.0032	0.0086	0.182
5	rs1876625	108024159	1.2	0.134574322401564	1.76	0.141944438278083	0.083107435523993	0.178159147164241	0.1387	0.0693	0.0037	0.0025	0.006	0.0036	0.0024	0.0166	0.1685	0.0024	0.0057	0.0038	0.1057	0.0085	0.0032	0.0023	0.0033	0.1368	0.0902	0.0061	0.0036	0.0039	0.0179	0.0034	0.0087	0.1804
5	rs10050689	108029900	1.2	0.134574322401564	1.77	0.128753168183355	0.0801851473075134	0.171075384045467	0.1388	0.0694	0.0037	0.0026	0.006	0.0036	0.0024	0.0166	0.1686	0.0024	0.0057	0.0038	0.1054	0.0084	0.0032	0.0023	0.0033	0.1368	0.0902	0.0061	0.0036	0.0039	0.0179	0.0034	0.0087	0.1803
5	rs6887824	108039280	1.2	0.134574322401564	1.77	0.128753168183355	0.0462711933242538	0.240758311008166	0.1389	0.0693	0.0038	0.0026	0.006	0.0037	0.0028	0.0164	0.1691	0.0024	0.0057	0.004	0.1046	0.0083	0.0032	0.0025	0.0034	0.1375	0.0902	0.0061	0.0039	0.004	0.0176	0.0035	0.0085	0.1791
5	rs17161466	108056848	1.2	0.134574322401564	1.77	0.128753168183355	0.0474966220093595	0.151290994582661	0.1388	0.0672	0.0042	0.0031	0.0061	0.0038	0.0033	0.016	0.1703	0.0025	0.0059	0.0044	0.1028	0.0073	0.0036	0.0029	0.004	0.1403	0.0906	0.0062	0.0041	0.0044	0.0165	0.0043	0.0088	0.1757
5	rs72791977	108069506	1.19	0.153209069243504	1.77	0.128753168183355	0.0483577551561291	0.15778995744588	0.1388	0.0672	0.0043	0.0031	0.0062	0.0031	0.0033	0.016	0.1703	0.0025	0.0059	0.0045	0.1026	0.0072	0.0037	0.0029	0.0042	0.1405	0.0905	0.0062	0.0041	0.0044	0.0162	0.0044	0.0088	0.1761
5	rs72791979	108071339	1.19	0.153209069243504	1.78	0.116496372702931	0.0503914680867271	0.150059708613022	0.1387	0.0672	0.0043	0.0031	0.0062	0.0031	0.0033	0.0159	0.1704	0.0025	0.0059	0.0045	0.1026	0.0072	0.0037	0.0029	0.0042	0.1404	0.0906	0.0062	0.0041	0.0044	0.0162	0.0044	0.0088	0.1762
5	rs6871239	108073934	1.19	0.153209069243504	1.78	0.116496372702931	0.0655990559652414	0.147514002725203	0.1388	0.0672	0.0043	0.0032	0.0062	0.0028	0.0033	0.0159	0.1705	0.0025	0.0059	0.0045	0.1025	0.0072	0.0038	0.0029	0.0042	0.1404	0.0905	0.0062	0.0041	0.0044	0.0161	0.0044	0.0088	0.1764
5	rs12153449	108086317	1.19	0.153209069243504	1.78	0.116496372702931	0.0697309787366008	0.171570966297997	0.1387	0.0671	0.0043	0.0032	0.0062	0.0028	0.0034	0.0159	0.1704	0.0025	0.0059	0.0046	0.1025	0.0071	0.0038	0.003	0.0043	0.1405	0.0904	0.0062	0.0042	0.0044	0.0158	0.0045	0.0088	0.1764
5	rs77606373	108086375	1.19	0.153209069243504	1.78	0.116496372702931	0.0697309787366008	0.171670142682555	0.1387	0.0671	0.0043	0.0032	0.0062	0.0028	0.0034	0.0159	0.1704	0.0025	0.0059	0.0046	0.1025	0.0071	0.0038	0.003	0.0043	0.1405	0.0904	0.0062	0.0042	0.0044	0.0158	0.0045	0.0088	0.1764
5	rs115795788	108097996	1.19	0.153209069243504	1.79	0.105135818603982	0.0734560747079395	0.196555111932767	0.1386	0.0665	0.0043	0.0033	0.0063	0.0029	0.0035	0.0157	0.1702	0.0026	0.0059	0.0047	0.1026	0.0072	0.0038	0.0031	0.0044	0.1407	0.0903	0.0063	0.0043	0.0043	0.0156	0.0046	0.0087	0.1766
5	rs62361331	108107087	1.19	0.153209069243504	1.79	0.105135818603982	0.0734984088325758	0.189020323484929	0.1386	0.0664	0.0043	0.0033	0.0063	0.0029	0.0035	0.0156	0.1702	0.0026	0.0059	0.0047	0.1026	0.0072	0.0038	0.0031	0.0044	0.1408	0.0903	0.0063	0.0043	0.0043	0.0155	0.0046	0.0087	0.1767
5	rs3805599	108108500	1.19	0.153209069243504	1.78	0.116496372702931	0.0735195818228625	0.191589483714304	0.1386	0.0664	0.0043	0.0034	0.0063	0.0029	0.0035	0.0156	0.1702	0.0026	0.0059	0.0047	0.1026	0.0072	0.0038	0.0031	0.0044	0.1408	0.0902	0.0063	0.0043	0.0043	0.0155	0.0046	0.0087	0.1767
5	rs13177718	108113344	1.19	0.153209069243504	1.77	0.128753168183355	0.0750973648851231	0.189020323484929	0.1386	0.0662	0.0044	0.0033	0.0064	0.0029	0.0035	0.0156	0.1701	0.0027	0.0059	0.0049	0.1027	0.0072	0.0039	0.0031	0.0045	0.1407	0.0902	0.0063	0.0043	0.0043	0.0155	0.0047	0.0087	0.1765
5	rs17161505	108120029	1.19	0.153209069243504	1.76	0.141944438278083	0.0774828966997719	0.174455164014898	0.1385	0.0661	0.0044	0.0033	0.0064	0.0029	0.0035	0.0156	0.1701	0.0027	0.0059	0.0049	0.1027	0.0072	0.0039	0.0031	0.0045	0.1406	0.0902	0.0063	0.0043	0.0043	0.0155	0.0047	0.0087	0.1765
5	rs78594605	108121571	1.19	0.153209069243504	1.76	0.141944438278083	0.0776144027620591	0.181283119146183	0.1385	0.0661	0.0044	0.0033	0.0064	0.0029	0.0035	0.0156	0.1701	0.0027	0.0059	0.0049	0.1027	0.0072	0.0039	0.0031	0.0045	0.1406	0.0902	0.0063	0.0043	0.0043	0.0155	0.0047	0.0087	0.1765
5	rs79673532	108124391	1.19	0.153209069243504	1.76	0.141944438278083	0.0777460525132135	0.182193574875921	0.1385	0.0661	0.0044	0.0033	0.0064	0.0029	0.0035	0.0156	0.17	0.0027	0.0059	0.0049	0.1028	0.0072	0.0039	0.0031	0.0045	0.1406	0.0902	0.0063	0.0043	0.0044	0.0155	0.0047	0.0087	0.1765
5	rs61328923	108151600	1.19	0.153209069243504	1.76	0.141944438278083	0.0778338988623604	0.149492642432716	0.1381	0.0661	0.0045	0.0034	0.0064	0.003	0.0036	0.0156	0.1696	0.0028	0.0059	0.005	0.1031	0.0074	0.0038	0.0031	0.0046	0.1402	0.0904	0.0064	0.0044	0.0045	0.0155	0.0047	0.0087	0.1762
5	rs75738236	108172995	1.19	0.153209069243504	1.75	0.156107803097264	0.07589439896947	0.157597423766489	0.138	0.066	0.0045	0.0034	0.0064	0.003	0.0036	0.0156	0.1695	0.0028	0.0059	0.0051	0.1032	0.0074	0.0039	0.0031	0.0046	0.1402	0.0903	0.0065	0.0044	0.0045	0.0155	0.0048	0.0087	0.1761
5	rs72791994	108190181	1.19	0.153209069243504	1.75	0.156107803097264	0.0796042602671055	0.161755220868962	0.138	0.0659	0.0045	0.0035	0.0064	0.003	0.0036	0.0156	0.1694	0.0028	0.0059	0.0051	0.1033	0.0074	0.0038	0.0031	0.0046	0.1402	0.0902	0.0065	0.0044	0.0045	0.0155	0.0048	0.0087	0.1759
5	rs7725263	108204163	1.19	0.153209069243504	1.74	0.171280181914382	0.0869668243518729	0.160397311838853	0.138	0.066	0.0045	0.0035	0.0064	0.003	0.0036	0.0156	0.1694	0.0028	0.0059	0.0051	0.1033	0.0074	0.0037	0.0032	0.0047	0.1401	0.0902	0.0065	0.0044	0.0045	0.0155	0.0048	0.0087	0.1759
5	rs72791996	108206030	1.18	0.173671271070618	1.74	0.171280181914382	0.0867782654535407	0.155772527731071	0.138	0.0659	0.0045	0.0035	0.0065	0.003	0.0036	0.0157	0.1692	0.0028	0.0059	0.0051	0.1033	0.0075	0.0038	0.0031	0.0047	0.1401	0.0902	0.0065	0.0044	0.0045	0.0156	0.0048	0.0088	0.1758
5	rs181331526	108208750	1.18	0.173671271070618	1.74	0.171280181914382	0.0864019282583742	0.161658093231535	0.138	0.0659	0.0045	0.0035	0.0065	0.003	0.0036	0.0157	0.1692	0.0028	0.0059	0.0051	0.1033	0.0075	0.0038	0.0031	0.0047	0.1401	0.0902	0.0065	0.0044	0.0045	0.0156	0.0048	0.0088	0.1758
5	rs112882370	108226012	1.18	0.173671271070618	1.74	0.171280181914382	0.0844895111967376	0.172563627757535	0.1379	0.0659	0.0045	0.0035	0.0065	0.003	0.0037	0.0158	0.1691	0.0028	0.0059	0.0051	0.1033	0.0075	0.0038	0.0031	0.0047	0.14	0.0902	0.0065	0.0044	0.0045	0.0156	0.0048	0.0088	0.1758
5	rs116379268	108226344	1.18	0.173671271070618	1.73	0.187497716434302	0.0842350406148106	0.172364936005545	0.1379	0.0659	0.0045	0.0035	0.0065	0.003	0.0037	0.0158	0.1691	0.0029	0.0059	0.0051	0.1033	0.0075	0.0038	0.0031	0.0047	0.14	0.0902	0.0065	0.0044	0.0045	0.0156	0.0048	0.0088	0.1758
5	rs10077180	108232212	1.18	0.173671271070618	1.73	0.187497716434302	0.0850231694594759	0.174455164014898	0.1379	0.0659	0.0045	0.0035	0.0065	0.003	0.0037	0.0158	0.169	0.0029	0.0059	0.0051	0.1033	0.0075	0.0038	0.0031	0.0047	0.1399	0.0902	0.0065	0.0044	0.0045	0.0156	0.0048	0.0088	0.1757
5	rs10515396	108245089	1.18	0.173671271070618	1.73	0.187497716434302	0.0545603414981805	0.144330712889343	0.1371	0.0657	0.0047	0.0036	0.0065	0.0034	0.0039	0.0158	0.1688	0.0031	0.0062	0.0053	0.1037	0.0076	0.004	0.0031	0.0048	0.1391	0.0899	0.0066	0.0045	0.0046	0.0158	0.005	0.0088	0.1752
5	rs74316624	108250350	1.18	0.173671271070618	1.73	0.187497716434302	0.0507884265020186	0.149965144010172	0.1371	0.0657	0.0048	0.0036	0.0066	0.0035	0.0039	0.0156	0.1684	0.0032	0.0061	0.0054	0.1038	0.0077	0.0041	0.0032	0.0048	0.1389	0.0899	0.0066	0.0046	0.0047	0.0158	0.0051	0.0088	0.1747
5	rs115804082	108252584	1.18	0.173671271070618	1.73	0.187497716434302	0.041526530229286	0.117714364705915	0.1369	0.0658	0.005	0.0036	0.0067	0.0035	0.004	0.0154	0.168	0.0034	0.0061	0.0056	0.1038	0.0077	0.0043	0.0032	0.0049	0.1386	0.09	0.0067	0.0047	0.0047	0.0159	0.0052	0.0089	0.1741
5	rs116627910	108261048	1.16	0.220431575918666	1.72	0.204795704918344	0.0743484133001554	0.147420018860271	0.136	0.0665	0.0063	0.0039	0.007	0.004	0.0044	0.0142	0.1657	0.0046	0.0058	0.0062	0.1038	0.008	0.0053	0.0036	0.0052	0.1372	0.0901	0.007	0.0056	0.0047	0.0164	0.0059	0.009	0.1704
5	rs11953198	108262592	1.16	0.220431575918666	1.69	0.263511633917478	0.0857458407524547	0.16978921223035	0.136	0.0665	0.0063	0.0039	0.0069	0.004	0.0044	0.0142	0.1657	0.0045	0.0058	0.0062	0.1038	0.008	0.0053	0.0036	0.0052	0.1373	0.0901	0.007	0.0056	0.0047	0.0165	0.0059	0.009	0.1705
5	rs13358013	108263527	1.16	0.220431575918666	1.69	0.263511633917478	0.0851627371833776	0.163897230217901	0.136	0.0665	0.0063	0.0039	0.0069	0.004	0.0044	0.0142	0.1657	0.0045	0.0058	0.0062	0.1038	0.008	0.0053	0.0036	0.0052	0.1372	0.0902	0.007	0.0056	0.0047	0.0165	0.0059	0.009	0.1705
5	rs76614788	108263936	1.16	0.220431575918666	1.65	0.358901199458623	0.0838196903558696	0.156539983186341	0.136	0.0665	0.0063	0.0039	0.0069	0.004	0.0044	0.0142	0.1657	0.0045	0.0058	0.0062	0.1038	0.008	0.0053	0.0036	0.0052	0.1372	0.0902	0.007	0.0056	0.0047	0.0164	0.0059	0.009	0.1705
5	rs59923567	108270684	1.16	0.220431575918666	1.65	0.358901199458623	0.0904538380225257	0.175053977552171	0.1362	0.0666	0.0064	0.0039	0.0069	0.004	0.0043	0.0143	0.1658	0.0045	0.0058	0.0062	0.1038	0.008	0.0053	0.0037	0.0052	0.1365	0.0904	0.007	0.0055	0.0047	0.0165	0.0059	0.009	0.1704
5	rs77123324	108273069	1.16	0.220431575918666	1.65	0.358901199458623	0.0776363344076961	0.152430765349601	0.1362	0.0666	0.0064	0.0039	0.0069	0.004	0.0043	0.0143	0.1657	0.0045	0.0058	0.0062	0.1038	0.0081	0.0054	0.0037	0.0052	0.1364	0.0903	0.007	0.0055	0.0047	0.0165	0.006	0.009	0.1704
5	rs2229086	108281909	1.16	0.220431575918666	1.66	0.333131717406117	0.0667258562662527	0.151480743441866	0.136	0.0665	0.0064	0.0039	0.0069	0.004	0.0043	0.0143	0.1657	0.0045	0.0058	0.0063	0.1038	0.0081	0.0055	0.0037	0.0052	0.1364	0.0902	0.0071	0.0055	0.0047	0.0165	0.006	0.009	0.1703
5	rs72789342	108314032	1.16	0.220431575918666	1.65	0.358901199458623	0.0623508307502912	0.1665395885509	0.1353	0.0663	0.0064	0.0039	0.0069	0.004	0.0044	0.0144	0.1654	0.0046	0.0059	0.0063	0.1039	0.0084	0.0057	0.0037	0.0053	0.1364	0.0897	0.0071	0.0056	0.0048	0.0166	0.0062	0.0092	0.1703
5	rs11958129	108343438	1.16	0.220431575918666	1.67	0.308662716071979	0.0582056693535052	0.167423667805137	0.1351	0.0663	0.0063	0.0039	0.0069	0.004	0.0044	0.0144	0.1653	0.0046	0.0059	0.0063	0.1039	0.0085	0.0058	0.0037	0.0053	0.1364	0.0895	0.0072	0.0057	0.0048	0.0168	0.0062	0.0092	0.1703
5	rs150878847	108343781	1.16	0.220431575918666	1.67	0.308662716071979	0.0574100002680577	0.164385434173065	0.1351	0.0663	0.0063	0.0039	0.0069	0.004	0.0044	0.0144	0.1653	0.0046	0.0059	0.0063	0.1039	0.0085	0.0058	0.0037	0.0053	0.1364	0.0895	0.0072	0.0057	0.0048	0.0168	0.0062	0.0092	0.1703
5	rs10515397	108346952	1.16	0.220431575918666	1.67	0.308662716071979	0.058078598606914	0.165069777592958	0.1351	0.0663	0.0064	0.0039	0.0069	0.004	0.0044	0.0144	0.1653	0.0046	0.0059	0.0063	0.1039	0.0085	0.0058	0.0037	0.0053	0.1364	0.0895	0.0072	0.0057	0.0048	0.0168	0.0062	0.0092	0.1703
5	rs11949648	108362074	1.16	0.220431575918666	1.65	0.358901199458623	0.0552417634247205	0.1634095378146	0.135	0.0662	0.0064	0.0039	0.0069	0.004	0.0044	0.0144	0.1653	0.0046	0.0059	0.0063	0.1039	0.0085	0.0057	0.0038	0.0053	0.1364	0.0895	0.0072	0.0057	0.0048	0.0167	0.0062	0.0092	0.1704
5	rs34275845	108366644	1.16	0.220431575918666	1.63	0.414449909043039	0.0520930608230234	0.160784872734272	0.135	0.0662	0.0063	0.0039	0.0069	0.004	0.0044	0.0145	0.1653	0.0046	0.0059	0.0062	0.1039	0.0086	0.0058	0.0038	0.0052	0.1364	0.0894	0.0072	0.0057	0.0048	0.0167	0.0063	0.0093	0.1704
5	rs79109790	108371055	1.16	0.220431575918666	1.63	0.414449909043039	0.0536433459532489	0.160978777219812	0.1349	0.0662	0.0063	0.0039	0.0069	0.004	0.0044	0.0145	0.1653	0.0046	0.0059	0.0062	0.104	0.0086	0.0058	0.0038	0.0052	0.1364	0.0894	0.0072	0.0057	0.0048	0.0167	0.0063	0.0094	0.1704
5	rs11948684	108375766	1.16	0.220431575918666	1.63	0.414449909043039	0.0532828806734005	0.154815099722716	0.1349	0.0662	0.0063	0.0039	0.0069	0.0039	0.0044	0.0145	0.1653	0.0046	0.0059	0.0062	0.1041	0.0086	0.0057	0.0038	0.0052	0.1364	0.0894	0.0072	0.0057	0.0048	0.0167	0.0063	0.0094	0.1705
5	rs76531724	108378788	1.16	0.220431575918666	1.64	0.38599849551783	0.0502266873473041	0.151765526550299	0.1348	0.0662	0.0063	0.0039	0.0069	0.0039	0.0044	0.0145	0.1653	0.0046	0.006	0.0062	0.1041	0.0086	0.0057	0.0038	0.0052	0.1363	0.0893	0.0072	0.0057	0.0048	0.0167	0.0063	0.0094	0.1705
5	rs114686714	108391482	1.16	0.220431575918666	1.64	0.38599849551783	0.0880323211150322	0.191280562706626	0.1343	0.0665	0.0065	0.0039	0.0068	0.004	0.0045	0.0145	0.1655	0.0046	0.006	0.0064	0.1038	0.0089	0.0058	0.0038	0.0053	0.1361	0.0887	0.0072	0.0059	0.0048	0.0166	0.0065	0.0097	0.1702
5	rs115761658	108397843	1.16	0.220431575918666	1.64	0.38599849551783	0.0963505034103439	0.191898573815898	0.1342	0.0666	0.0065	0.0039	0.0068	0.004	0.0045	0.0145	0.1656	0.0046	0.0059	0.0064	0.1038	0.0089	0.0058	0.0038	0.0053	0.1361	0.0886	0.0072	0.0059	0.0048	0.0166	0.0066	0.0097	0.1702
5	rs1896582	108398342	1.16	0.220431575918666	1.64	0.38599849551783	0.0991948188863754	0.192930093404864	0.1342	0.0666	0.0065	0.0039	0.0068	0.004	0.0045	0.0145	0.1656	0.0046	0.0059	0.0064	0.1038	0.0089	0.0058	0.0038	0.0053	0.1361	0.0886	0.0072	0.0059	0.0048	0.0166	0.0066	0.0097	0.1702
5	rs71592779	108445608	1.15	0.246899131395369	1.63	0.414449909043039	0.193011111973003	0.276646627252981	0.134	0.068	0.0068	0.0041	0.0068	0.0042	0.0047	0.0143	0.166	0.0046	0.0057	0.0066	0.1037	0.0091	0.0056	0.0038	0.0055	0.1355	0.0872	0.0072	0.006	0.0049	0.0161	0.0069	0.0099	0.1693
5	rs115539035	108448970	1.15	0.246899131395369	1.63	0.414449909043039	0.20426717799678	0.278156006481766	0.1339	0.068	0.0068	0.0041	0.0068	0.0042	0.0047	0.0143	0.166	0.0046	0.0057	0.0066	0.1037	0.0091	0.0056	0.0038	0.0055	0.1355	0.0871	0.0072	0.006	0.0049	0.0161	0.0069	0.0099	0.1693
5	rs10085093	108452160	1.15	0.246899131395369	1.63	0.414449909043039	0.230770005028863	0.297529568665732	0.1339	0.0681	0.0068	0.0041	0.0068	0.0042	0.0047	0.0143	0.1661	0.0046	0.0057	0.0066	0.1038	0.0092	0.0056	0.0038	0.0055	0.1355	0.0871	0.0072	0.006	0.0049	0.0161	0.0069	0.0099	0.1693
5	rs78834764	108456964	1.15	0.246899131395369	1.63	0.414449909043039	0.225524634813044	0.296581149140287	0.1339	0.0681	0.0068	0.0041	0.0068	0.0042	0.0047	0.0143	0.166	0.0046	0.0057	0.0066	0.1038	0.0092	0.0056	0.0038	0.0055	0.1355	0.0871	0.0072	0.006	0.0049	0.0161	0.0069	0.0099	0.1693
5	rs6894012	108459278	1.15	0.246899131395369	1.63	0.414449909043039	0.222161465981644	0.292088675716606	0.1339	0.0681	0.0068	0.0041	0.0068	0.0042	0.0047	0.0143	0.166	0.0046	0.0057	0.0066	0.1038	0.0092	0.0056	0.0038	0.0055	0.1355	0.0871	0.0072	0.006	0.0049	0.016	0.0069	0.0099	0.1694
5	rs78257608	108473616	1.15	0.246899131395369	1.64	0.38599849551783	0.214099644316701	0.328349957995155	0.1337	0.0681	0.0068	0.0041	0.0068	0.0042	0.0047	0.0142	0.1658	0.0047	0.0057	0.0066	0.1039	0.0091	0.0056	0.0038	0.0055	0.1356	0.0873	0.0072	0.006	0.0049	0.016	0.0069	0.0098	0.1698
5	rs75355009	108477445	1.15	0.246899131395369	1.64	0.38599849551783	0.231954160650615	0.369357607049417	0.1337	0.068	0.0068	0.0041	0.0068	0.0042	0.0047	0.0141	0.1657	0.0047	0.0057	0.0066	0.1039	0.0091	0.0056	0.0038	0.0056	0.1357	0.0874	0.0071	0.0059	0.0049	0.0159	0.0069	0.0097	0.17
5	rs10214384	108481702	1.15	0.246899131395369	1.64	0.38599849551783	0.232165970890978	0.391522045866783	0.1335	0.068	0.0068	0.0041	0.0068	0.0043	0.0048	0.0141	0.1657	0.0047	0.0057	0.0066	0.1037	0.0091	0.0056	0.0039	0.0056	0.1357	0.0874	0.0071	0.0059	0.0049	0.016	0.0069	0.0097	0.1701
5	rs75416215	108486037	1.15	0.246899131395369	1.64	0.38599849551783	0.182413585859256	0.34594937803244	0.1335	0.068	0.0067	0.0041	0.0068	0.0043	0.0048	0.0142	0.1657	0.0047	0.0058	0.0066	0.1037	0.0091	0.0056	0.0039	0.0056	0.1356	0.0874	0.0071	0.0059	0.0049	0.016	0.0069	0.0097	0.1701
5	rs10064897	108497406	1.15	0.246899131395369	1.64	0.38599849551783	0.155696320520657	0.327861528287684	0.1335	0.068	0.0067	0.0041	0.0068	0.0043	0.0048	0.0143	0.1657	0.0046	0.0058	0.0066	0.1037	0.0091	0.0056	0.0039	0.0056	0.1356	0.0874	0.0071	0.0059	0.005	0.016	0.0069	0.0096	0.1701
5	rs79859765	108509680	1.15	0.246899131395369	1.63	0.414449909043039	0.132384365006797	0.295160234647221	0.1334	0.0681	0.0067	0.0042	0.0068	0.0044	0.0047	0.0142	0.1658	0.0046	0.0058	0.0066	0.1036	0.009	0.0055	0.0039	0.0055	0.136	0.0874	0.0071	0.006	0.0049	0.016	0.0068	0.0094	0.1703
5	rs78928349	108514145	1.15	0.246899131395369	1.63	0.414449909043039	0.110517299847335	0.263177223189051	0.1332	0.0684	0.0066	0.0043	0.0068	0.0046	0.0047	0.0142	0.1662	0.0045	0.0058	0.0066	0.1033	0.0088	0.0054	0.0039	0.0055	0.1365	0.0872	0.007	0.0061	0.0048	0.016	0.0068	0.0088	0.1705
5	rs80161104	108515910	1.15	0.246899131395369	1.64	0.38599849551783	0.108744575362209	0.237323412800166	0.1333	0.0683	0.0066	0.0043	0.0068	0.0046	0.0044	0.0142	0.1665	0.0045	0.0056	0.0066	0.1034	0.0089	0.0052	0.0037	0.0053	0.1368	0.0873	0.0068	0.0061	0.0048	0.0161	0.0065	0.0087	0.1713
5	rs76886981	108518206	1.15	0.246899131395369	1.64	0.38599849551783	0.105172452456557	0.224503833117382	0.1333	0.0683	0.0066	0.0043	0.0068	0.0046	0.0044	0.0142	0.1665	0.0045	0.0056	0.0066	0.1034	0.0089	0.0052	0.0037	0.0053	0.1369	0.0872	0.0068	0.0061	0.0048	0.0161	0.0065	0.0087	0.1714
5	rs78061649	108518834	1.15	0.246899131395369	1.64	0.38599849551783	0.105571623482515	0.224503833117382	0.1333	0.0683	0.0066	0.0043	0.0068	0.0046	0.0044	0.0142	0.1664	0.0045	0.0056	0.0066	0.1034	0.0089	0.0052	0.0037	0.0053	0.1369	0.0872	0.0068	0.0061	0.0048	0.0161	0.0065	0.0087	0.1714
5	rs62376774	108534926	1.14	0.275532638758866	1.64	0.38599849551783	0.152713088216789	0.228860641011915	0.133	0.0685	0.0065	0.0043	0.0067	0.0047	0.0044	0.0141	0.1665	0.0042	0.0053	0.0065	0.1036	0.0087	0.005	0.0037	0.0053	0.1374	0.0871	0.0072	0.0062	0.0047	0.016	0.0065	0.0087	0.1718
5	rs4493714	108535800	1.14	0.275532638758866	1.64	0.38599849551783	0.160767047880406	0.23699184441006	0.133	0.0685	0.0065	0.0043	0.0067	0.0047	0.0044	0.0141	0.1667	0.0042	0.0053	0.0065	0.1037	0.0084	0.005	0.0037	0.0053	0.1374	0.0872	0.0072	0.0062	0.0047	0.016	0.0065	0.0087	0.172
5	rs114989474	108538855	1.14	0.275532638758866	1.64	0.38599849551783	0.15111829706033	0.226352149273201	0.133	0.0685	0.0065	0.0043	0.0067	0.0047	0.0044	0.0141	0.1667	0.0041	0.0052	0.0064	0.1037	0.0084	0.0049	0.0037	0.0053	0.1375	0.0873	0.0072	0.0062	0.0047	0.0161	0.0065	0.0087	0.172
5	rs4277960	108543555	1.15	0.246899131395369	1.64	0.38599849551783	0.174132330058706	0.267069877555314	0.1331	0.0686	0.0064	0.0044	0.0066	0.0047	0.0044	0.0141	0.1667	0.0039	0.0051	0.0064	0.1037	0.0083	0.0049	0.0038	0.0054	0.1377	0.0871	0.0072	0.0062	0.0047	0.016	0.0064	0.0086	0.1725
5	rs72793020	108554128	1.15	0.246899131395369	1.64	0.38599849551783	0.146360834385726	0.235005566912277	0.1331	0.0688	0.0064	0.0044	0.0065	0.0047	0.0044	0.014	0.1666	0.0039	0.005	0.0064	0.1036	0.0082	0.0048	0.0037	0.0054	0.1379	0.0869	0.0072	0.0062	0.0047	0.0159	0.0064	0.0086	0.1731
5	rs114925849	108554590	1.15	0.246899131395369	1.64	0.38599849551783	0.143453330621956	0.228423737141454	0.1331	0.0689	0.0064	0.0044	0.0065	0.0047	0.0044	0.014	0.1665	0.0038	0.0051	0.0064	0.1036	0.0083	0.0048	0.0037	0.0054	0.138	0.0868	0.0072	0.0062	0.0047	0.0159	0.0064	0.0086	0.173
5	rs6870080	108555694	1.15	0.246899131395369	1.64	0.38599849551783	0.143710368303555	0.22831455349627	0.1331	0.0691	0.0064	0.0044	0.0065	0.0047	0.0044	0.014	0.1664	0.0038	0.0051	0.0064	0.1035	0.0083	0.0048	0.0037	0.0054	0.1381	0.0867	0.0072	0.0062	0.0047	0.016	0.0064	0.0086	0.173
5	rs4593315	108560090	1.14	0.275532638758866	1.64	0.38599849551783	0.117785870790606	0.256464889347854	0.1327	0.0698	0.0063	0.0045	0.0067	0.005	0.0046	0.0133	0.1657	0.0036	0.0053	0.0065	0.1031	0.0092	0.0055	0.0036	0.0053	0.1386	0.0856	0.0076	0.007	0.0045	0.0159	0.0062	0.0085	0.1724
5	rs6898089	108560216	1.14	0.275532638758866	1.64	0.38599849551783	0.1201951425807	0.284803699847686	0.1327	0.0698	0.0063	0.0045	0.0067	0.005	0.0046	0.0133	0.1657	0.0036	0.0053	0.0065	0.1032	0.0092	0.0055	0.0036	0.0053	0.1386	0.0856	0.0076	0.007	0.0045	0.0159	0.0062	0.0085	0.1724
5	rs4346815	108567652	1.13	0.306408690300974	1.64	0.38599849551783	0.156709586080875	0.266381645968273	0.1327	0.0695	0.0062	0.0044	0.0069	0.0046	0.0045	0.0131	0.1654	0.0035	0.0056	0.0065	0.1042	0.0098	0.0058	0.0033	0.0052	0.1384	0.0862	0.0078	0.0073	0.0043	0.0157	0.006	0.0077	0.1724
5	rs7730359	108571975	1.13	0.306408690300974	1.64	0.38599849551783	0.167266347829802	0.301451419550361	0.1326	0.0695	0.0062	0.0044	0.0069	0.0047	0.0045	0.013	0.1653	0.0035	0.0056	0.0065	0.1043	0.0098	0.0058	0.0033	0.0052	0.1386	0.0861	0.0079	0.0073	0.0043	0.0157	0.006	0.0078	0.1724
5	rs116419560	108572550	1.13	0.306408690300974	1.64	0.38599849551783	0.15032461614871	0.267643825487871	0.1326	0.0695	0.0062	0.0043	0.0069	0.0047	0.0045	0.013	0.1653	0.0035	0.0056	0.0065	0.1042	0.0098	0.0058	0.0033	0.0052	0.1387	0.0861	0.0079	0.0073	0.0043	0.0157	0.006	0.0078	0.1724
5	rs76430100	108574769	1.13	0.306408690300974	1.65	0.358901199458623	0.150159577589154	0.247003115872989	0.1326	0.0695	0.0062	0.0043	0.0069	0.0047	0.0045	0.013	0.1652	0.0035	0.0056	0.0065	0.1042	0.0098	0.0058	0.0033	0.0052	0.1386	0.0861	0.008	0.0073	0.0043	0.0156	0.006	0.0078	0.1724
5	rs75213821	108578256	1.13	0.306408690300974	1.65	0.358901199458623	0.149796870964462	0.243428411070079	0.1326	0.0694	0.0062	0.0043	0.0069	0.0045	0.0045	0.013	0.165	0.0035	0.0056	0.0066	0.1043	0.0099	0.0058	0.0033	0.0052	0.1386	0.0861	0.008	0.0073	0.0043	0.0157	0.006	0.0077	0.1725
5	rs77586276	108583080	1.12	0.339600448506511	1.65	0.358901199458623	0.155325760442834	0.239648551650658	0.1325	0.0694	0.0062	0.0043	0.007	0.0045	0.0045	0.0131	0.1649	0.0036	0.0056	0.0066	0.1042	0.01	0.0058	0.0033	0.0052	0.1386	0.0861	0.0081	0.0074	0.0043	0.0157	0.006	0.0076	0.1726
5	rs12153296	108586279	1.12	0.339600448506511	1.65	0.358901199458623	0.163043705867956	0.224721025839204	0.1323	0.0693	0.0061	0.0043	0.0071	0.0046	0.0045	0.0131	0.1647	0.0036	0.0056	0.0066	0.1042	0.0101	0.0058	0.0033	0.0052	0.1386	0.0861	0.0081	0.0074	0.0044	0.0157	0.0059	0.0075	0.1728
5	rs77387959	108589733	1.12	0.339600448506511	1.65	0.358901199458623	0.143228647786054	0.227114652465071	0.132	0.0693	0.0061	0.0043	0.0071	0.0046	0.0045	0.013	0.1656	0.0037	0.0055	0.0067	0.1041	0.0101	0.0058	0.0033	0.0052	0.138	0.086	0.008	0.0074	0.0045	0.0158	0.0059	0.0074	0.1729
5	rs17408564	108590423	1.12	0.339600448506511	1.65	0.358901199458623	0.141821165986405	0.231049213389563	0.132	0.0693	0.0061	0.0043	0.0072	0.0046	0.0044	0.013	0.1656	0.0037	0.0055	0.0067	0.1041	0.0101	0.0058	0.0033	0.0052	0.138	0.086	0.008	0.0074	0.0045	0.0158	0.0059	0.0074	0.1728
5	rs72793039	108591654	1.12	0.339600448506511	1.65	0.358901199458623	0.170412559344821	0.342235157200244	0.1319	0.0693	0.0062	0.0043	0.0071	0.0046	0.0044	0.013	0.1656	0.0037	0.0056	0.0067	0.1041	0.0102	0.006	0.0033	0.0052	0.1379	0.086	0.008	0.0074	0.0045	0.0158	0.0059	0.0073	0.1728
5	rs115017116	108594753	1.12	0.339600448506511	1.65	0.358901199458623	0.183895888743635	0.374040378907791	0.1318	0.0693	0.0062	0.0043	0.0072	0.0046	0.0045	0.013	0.1654	0.0038	0.0056	0.0067	0.104	0.0103	0.006	0.0033	0.0053	0.1378	0.086	0.008	0.0074	0.0046	0.0159	0.0059	0.0073	0.1728
5	rs11744353	108601473	1.12	0.339600448506511	1.66	0.333131717406117	0.20198694663557	0.384221615014929	0.1317	0.0693	0.0063	0.0043	0.0072	0.0047	0.0045	0.013	0.1654	0.0038	0.0056	0.0067	0.104	0.0103	0.006	0.0033	0.0053	0.1378	0.086	0.008	0.0074	0.0046	0.0159	0.0059	0.0073	0.1728
5	rs11748450	108602857	1.12	0.339600448506511	1.66	0.333131717406117	0.231107992022345	0.392678223989459	0.1318	0.0693	0.0063	0.0043	0.0073	0.0047	0.0045	0.013	0.1654	0.0035	0.0056	0.0067	0.104	0.0104	0.006	0.0033	0.0053	0.1379	0.086	0.008	0.0074	0.0046	0.0159	0.0059	0.0073	0.1729
5	rs7736180	108609433	1.12	0.339600448506511	1.66	0.333131717406117	0.229294540674451	0.365447050112352	0.1316	0.0694	0.0063	0.0044	0.0073	0.0047	0.0045	0.013	0.1654	0.0035	0.0056	0.0067	0.1037	0.0104	0.006	0.0033	0.0053	0.1379	0.0859	0.008	0.0074	0.0046	0.016	0.0059	0.0073	0.1729
5	rs7735608	108618052	1.11	0.375177619549844	1.66	0.333131717406117	0.267844724587447	0.432931419207759	0.1314	0.0696	0.0064	0.0045	0.0074	0.0047	0.0046	0.013	0.1647	0.0036	0.0057	0.0067	0.1041	0.0106	0.0061	0.0033	0.0054	0.1375	0.0858	0.0079	0.0074	0.0046	0.0161	0.0059	0.0073	0.173
5	rs10058030	108619855	1.11	0.375177619549844	1.66	0.333131717406117	0.246426030724105	0.450178624323977	0.1313	0.0696	0.0064	0.0045	0.0074	0.0047	0.0046	0.0129	0.1645	0.0036	0.0058	0.0067	0.104	0.0106	0.0061	0.0033	0.0054	0.1374	0.0857	0.0079	0.0074	0.0046	0.0161	0.0059	0.0077	0.1728
5	rs60811221	108633176	1.1	0.413206464175836	1.66	0.333131717406117	0.633568141058431	0.79994404507764	0.1308	0.0691	0.0066	0.0048	0.0084	0.0055	0.005	0.0129	0.1611	0.0037	0.0059	0.0071	0.1022	0.0117	0.0065	0.0036	0.0057	0.1375	0.0853	0.008	0.0076	0.0049	0.0171	0.0062	0.0081	0.1717
5	rs13359409	108633347	1.1	0.413206464175836	1.66	0.333131717406117	0.562985921422686	0.67673497278107	0.1308	0.0689	0.0066	0.0049	0.0085	0.0056	0.0051	0.0129	0.1608	0.0037	0.0061	0.0071	0.1023	0.0117	0.0065	0.0036	0.0057	0.1376	0.0855	0.0081	0.0076	0.0049	0.0173	0.0061	0.0081	0.171
5	rs72793064	108634182	1.07	0.542615033110665	1.66	0.333131717406117	0.563386246806021	1.11687632541753	0.1317	0.0679	0.0065	0.0051	0.0078	0.0067	0.0058	0.0128	0.1585	0.0043	0.0069	0.007	0.0976	0.0108	0.0075	0.0042	0.0062	0.1367	0.086	0.0074	0.0072	0.0051	0.0183	0.0059	0.0084	0.1745
5	rs2900038	108634292	1.07	0.542615033110665	1.67	0.308662716071979	0.583029307980662	1.12619618414296	0.1325	0.0687	0.0064	0.0053	0.0079	0.0068	0.0058	0.0128	0.1575	0.0043	0.007	0.0069	0.0975	0.0109	0.0076	0.0042	0.0061	0.1355	0.0849	0.0075	0.0071	0.0052	0.0182	0.0057	0.0085	0.1761
5	rs59082257	108634557	1.07	0.542615033110665	1.67	0.308662716071979	0.526018825689821	1.04655254827046	0.1332	0.0694	0.0062	0.005	0.0081	0.0068	0.0058	0.013	0.156	0.0043	0.0069	0.0066	0.0983	0.0106	0.0072	0.0041	0.0061	0.1386	0.0831	0.0073	0.0067	0.0051	0.0186	0.0055	0.0083	0.1763
5	rs79275406	108634778	1.07	0.542615033110665	1.67	0.308662716071979	0.372176143561225	0.728168753467127	0.1325	0.0707	0.0057	0.005	0.0081	0.0067	0.0057	0.0129	0.1548	0.0042	0.0071	0.0063	0.0994	0.0098	0.0071	0.0041	0.0062	0.1392	0.0838	0.0071	0.0063	0.005	0.0187	0.0054	0.0082	0.1769
5	rs62375579	108635002	1.07	0.542615033110665	1.66	0.333131717406117	0.433362960152103	0.587087557503533	0.1339	0.0707	0.0055	0.0047	0.0081	0.0065	0.0055	0.0128	0.1538	0.004	0.0074	0.0061	0.1005	0.0094	0.007	0.004	0.006	0.1394	0.0834	0.007	0.0059	0.005	0.0189	0.0054	0.008	0.178
5	rs79728063	108635200	1.07	0.542615033110665	1.67	0.308662716071979	0.245988345814888	0.572302674728088	0.1349	0.0713	0.0054	0.0046	0.008	0.0053	0.0055	0.0126	0.1537	0.0039	0.0074	0.0061	0.1006	0.0093	0.0069	0.004	0.0062	0.1384	0.0845	0.0069	0.0057	0.005	0.0191	0.0053	0.0077	0.1788
5	rs76354042	108635959	1.08	0.496867270490283	1.67	0.308662716071979	0.185459740318703	0.555357781023941	0.136	0.0724	0.005	0.0045	0.0081	0.0049	0.0055	0.0122	0.1532	0.0037	0.0072	0.0055	0.1006	0.009	0.006	0.0039	0.0062	0.1407	0.0843	0.0064	0.0054	0.0049	0.0194	0.005	0.0074	0.1799
5	rs1984734	108636727	1.08	0.496867270490283	1.67	0.308662716071979	0.190159115369408	0.519357139682477	0.1363	0.073	0.0048	0.0044	0.0081	0.0048	0.0055	0.012	0.1534	0.0037	0.007	0.0054	0.1008	0.0087	0.0056	0.0039	0.0061	0.1413	0.0842	0.0061	0.0053	0.0048	0.0193	0.0049	0.0073	0.1802
5	rs13166029	108639183	1.08	0.496867270490283	1.67	0.308662716071979	0.425343263205192	0.838062093761013	0.1372	0.0741	0.0039	0.005	0.0079	0.0048	0.0058	0.0115	0.1545	0.0031	0.0069	0.0051	0.1024	0.0082	0.0053	0.004	0.0063	0.1432	0.0819	0.0057	0.0051	0.0044	0.0192	0.0042	0.0068	0.1804
5	rs7716238	108639715	1.08	0.496867270490283	1.66	0.333131717406117	0.670467891781495	1.10088606070539	0.139	0.0742	0.0033	0.0049	0.0075	0.0046	0.0058	0.0111	0.1533	0.0028	0.0067	0.005	0.1022	0.0085	0.0049	0.004	0.0066	0.1432	0.0831	0.0056	0.0047	0.004	0.0192	0.0037	0.0068	0.1823
5	rs6594369	108639741	1.08	0.496867270490283	1.67	0.308662716071979	0.624859332058756	1.10920223255247	0.1391	0.0743	0.0033	0.005	0.0074	0.0046	0.0057	0.0112	0.1534	0.0027	0.0067	0.0049	0.1023	0.0085	0.0049	0.004	0.0065	0.1432	0.0833	0.0055	0.0047	0.0042	0.0192	0.0035	0.0068	0.1821
5	rs78377068	108640055	1.09	0.453749840114468	1.67	0.308662716071979	0.549982082643792	1.04332516747561	0.1391	0.0744	0.0031	0.0048	0.0073	0.0045	0.0056	0.0112	0.1533	0.0029	0.0067	0.0049	0.1024	0.0085	0.0049	0.0039	0.0064	0.1433	0.0835	0.0054	0.0047	0.0041	0.0193	0.0034	0.0068	0.1824
5	rs6884714	108653295	1.09	0.453749840114468	1.66	0.333131717406117	0.972166716229139	1.0391323953903	0.1397	0.0752	0.0026	0.0041	0.0071	0.0039	0.0052	0.0112	0.1527	0.003	0.0069	0.0047	0.1027	0.0083	0.0044	0.0036	0.0064	0.1435	0.0844	0.0048	0.0045	0.0038	0.02	0.0028	0.007	0.1841
5	rs114898111	108654161	1.09	0.453749840114468	1.67	0.308662716071979	0.972590947702357	1.03864881990436	0.1397	0.0752	0.0026	0.0041	0.0071	0.0039	0.0052	0.0112	0.1527	0.003	0.0069	0.0047	0.1027	0.0083	0.0044	0.0036	0.0064	0.1436	0.0844	0.0048	0.0045	0.0038	0.02	0.0028	0.007	0.1841
5	rs35562913	108657053	1.08	0.496867270490283	1.67	0.308662716071979	0.933465036189337	1.05317455363139	0.1399	0.0748	0.0026	0.0041	0.0071	0.0039	0.0052	0.0111	0.1527	0.003	0.0069	0.0047	0.1031	0.0083	0.0044	0.0036	0.0063	0.1435	0.0845	0.0048	0.0045	0.0038	0.02	0.0028	0.007	0.1842
5	rs399102	108664713	1.08	0.496867270490283	1.65	0.358901199458623	0.938308917672071	1.06368892668273	0.1399	0.0749	0.0026	0.0041	0.0071	0.0039	0.0052	0.0111	0.1527	0.003	0.0069	0.0046	0.1031	0.0083	0.0044	0.0036	0.0063	0.1435	0.0846	0.0048	0.0045	0.0038	0.02	0.0028	0.007	0.1842
5	rs116399036	108668924	1.08	0.496867270490283	1.64	0.38599849551783	0.898372750162093	1.10561345039663	0.14	0.0749	0.0025	0.004	0.007	0.0039	0.0052	0.0111	0.1527	0.0031	0.0069	0.0046	0.103	0.0083	0.0044	0.0036	0.0063	0.1434	0.0847	0.0047	0.0045	0.0038	0.0202	0.0028	0.007	0.1843
5	rs414724	108670421	1.08	0.496867270490283	1.64	0.38599849551783	0.87664574320413	1.13553014906197	0.14	0.0749	0.0025	0.004	0.0069	0.0039	0.0052	0.0111	0.1528	0.0031	0.0069	0.0046	0.103	0.0083	0.0044	0.0037	0.0063	0.1434	0.0847	0.0046	0.0045	0.0038	0.0202	0.0028	0.007	0.1843
5	rs246105	108672946	1.08	0.496867270490283	1.64	0.38599849551783	0.887808001856695	1.1465195140557	0.1401	0.0749	0.0025	0.004	0.0069	0.0039	0.0052	0.0111	0.1529	0.0031	0.0069	0.0046	0.103	0.0083	0.0044	0.0037	0.0063	0.1435	0.0845	0.0046	0.0045	0.0038	0.0203	0.0028	0.007	0.1843
5	rs2416207	108673453	1.08	0.496867270490283	1.64	0.38599849551783	0.886338031856333	1.14832556969631	0.1401	0.0749	0.0025	0.004	0.0069	0.0039	0.0052	0.0111	0.1529	0.0031	0.0069	0.0046	0.103	0.0083	0.0043	0.0037	0.0063	0.1435	0.0845	0.0046	0.0045	0.0038	0.0203	0.0028	0.007	0.1843
5	rs72793088	108675972	1.08	0.496867270490283	1.63	0.414449909043039	0.883075106279724	1.14684784952497	0.1401	0.0749	0.0025	0.004	0.0069	0.0039	0.0052	0.0111	0.1529	0.0031	0.0069	0.0046	0.103	0.0083	0.0043	0.0037	0.0063	0.1435	0.0845	0.0046	0.0045	0.0038	0.0203	0.0028	0.007	0.1843
5	rs7443428	108702128	1.08	0.496867270490283	1.63	0.414449909043039	0.83617750256316	1.23793433741189	0.1402	0.0746	0.0025	0.004	0.0068	0.0038	0.0053	0.0111	0.153	0.0031	0.0068	0.0045	0.1032	0.0083	0.0042	0.0036	0.0063	0.1434	0.0846	0.0044	0.0046	0.0039	0.0205	0.0028	0.007	0.1847
5	rs115503006	108703508	1.08	0.496867270490283	1.63	0.414449909043039	0.832755824981704	1.23826718203874	0.1403	0.0746	0.0025	0.004	0.0068	0.0038	0.0053	0.0111	0.153	0.0031	0.0068	0.0045	0.1032	0.0083	0.0042	0.0036	0.0062	0.1434	0.0846	0.0044	0.0046	0.0039	0.0205	0.0028	0.007	0.1846
5	rs6896931	108704183	1.08	0.496867270490283	1.63	0.414449909043039	0.831722545653703	1.22961831200489	0.1403	0.0746	0.0025	0.004	0.0068	0.0038	0.0053	0.0111	0.153	0.0031	0.0068	0.0045	0.1032	0.0083	0.0042	0.0036	0.0062	0.1434	0.0846	0.0044	0.0046	0.0039	0.0205	0.0028	0.007	0.1846
5	rs188050356	108705095	1.08	0.496867270490283	1.63	0.414449909043039	0.823001413567427	1.20622036796417	0.1403	0.0746	0.0025	0.004	0.0069	0.0038	0.0053	0.0111	0.153	0.0031	0.0068	0.0045	0.1032	0.0083	0.0042	0.0036	0.0062	0.1434	0.0846	0.0044	0.0046	0.0039	0.0205	0.0028	0.007	0.1845
5	rs2431252	108706124	1.08	0.496867270490283	1.63	0.414449909043039	0.811408447343324	1.19529550919347	0.1403	0.0745	0.0025	0.004	0.0069	0.0038	0.0052	0.0111	0.1529	0.0031	0.0068	0.0046	0.1031	0.0083	0.0042	0.0036	0.0062	0.1434	0.0846	0.0044	0.0046	0.0039	0.0205	0.0028	0.0071	0.1845
5	rs78239083	108706919	1.08	0.496867270490283	1.63	0.414449909043039	0.806618543305669	1.18653532214269	0.1403	0.0745	0.0025	0.004	0.0069	0.0038	0.0052	0.0111	0.1529	0.0031	0.0068	0.0046	0.1031	0.0083	0.0042	0.0036	0.0062	0.1436	0.0846	0.0044	0.0046	0.0039	0.0205	0.0028	0.0071	0.1844
5	rs1045706	108714298	1.08	0.496867270490283	1.63	0.414449909043039	0.77852302958537	1.14848978208162	0.1403	0.0745	0.0026	0.004	0.0069	0.0038	0.0052	0.0111	0.1529	0.0031	0.0067	0.0046	0.103	0.0083	0.0042	0.0035	0.0062	0.1436	0.0846	0.0044	0.0046	0.004	0.0205	0.0028	0.0071	0.1844
5	rs115309543	108726104	1.09	0.453749840114468	1.63	0.414449909043039	0.788280198204045	1.15802134789263	0.1405	0.0744	0.0026	0.004	0.0069	0.0038	0.0053	0.0111	0.1527	0.0031	0.0068	0.0045	0.1029	0.0083	0.0042	0.0035	0.0062	0.1439	0.0846	0.0043	0.0046	0.004	0.0205	0.0028	0.007	0.1845
5	rs116062216	108728519	1.09	0.453749840114468	1.62	0.444280725791627	0.789911517237222	1.16345080947559	0.1405	0.0744	0.0026	0.004	0.0069	0.0038	0.0053	0.0111	0.1527	0.0031	0.0068	0.0045	0.1029	0.0083	0.0042	0.0035	0.0062	0.1439	0.0846	0.0043	0.0046	0.004	0.0205	0.0028	0.007	0.1845
5	rs116588714	108728983	1.09	0.453749840114468	1.62	0.444280725791627	0.791388731537042	1.17580741875205	0.1405	0.0744	0.0026	0.004	0.0069	0.0038	0.0053	0.0111	0.1527	0.0031	0.0068	0.0045	0.1029	0.0083	0.0042	0.0035	0.0062	0.1439	0.0846	0.0043	0.0046	0.004	0.0205	0.0028	0.007	0.1845
5	rs2963024	108730773	1.09	0.453749840114468	1.62	0.444280725791627	0.794658392434764	1.18587464183154	0.1405	0.0744	0.0026	0.004	0.0069	0.0038	0.0053	0.0111	0.1527	0.0031	0.0068	0.0045	0.1029	0.0083	0.0042	0.0035	0.0062	0.144	0.0846	0.0043	0.0046	0.004	0.0205	0.0028	0.007	0.1845
5	rs115683320	108736853	1.09	0.453749840114468	1.63	0.414449909043039	0.788202552808017	1.17020285458753	0.1405	0.0744	0.0026	0.004	0.0069	0.0038	0.0053	0.0111	0.1527	0.0031	0.0068	0.0045	0.1029	0.0083	0.0042	0.0035	0.0062	0.144	0.0846	0.0043	0.0046	0.004	0.0205	0.0028	0.007	0.1845
5	rs6867814	108738215	1.09	0.453749840114468	1.63	0.414449909043039	0.786340058304068	1.16888483170675	0.1405	0.0744	0.0026	0.004	0.0069	0.0038	0.0053	0.0111	0.1527	0.0031	0.0068	0.0045	0.1029	0.0083	0.0042	0.0035	0.0062	0.144	0.0846	0.0043	0.0046	0.004	0.0205	0.0028	0.007	0.1845
5	rs116736972	108741379	1.09	0.453749840114468	1.63	0.414449909043039	0.782853034679098	1.17135634307221	0.1405	0.0744	0.0026	0.004	0.0069	0.0038	0.0053	0.0112	0.1527	0.0031	0.0068	0.0045	0.1029	0.0083	0.0042	0.0035	0.0062	0.144	0.0846	0.0043	0.0046	0.004	0.0205	0.0028	0.007	0.1845
5	rs1366618	108744375	1.09	0.453749840114468	1.63	0.414449909043039	0.780454778070661	1.17811657258593	0.1405	0.0744	0.0026	0.004	0.0069	0.0038	0.0053	0.0112	0.1527	0.0031	0.0068	0.0045	0.1029	0.0083	0.0042	0.0036	0.0062	0.144	0.0846	0.0043	0.0046	0.004	0.0204	0.0028	0.007	0.1845
5	rs13435934	108746637	1.09	0.453749840114468	1.63	0.414449909043039	0.728808853786795	1.22995076459455	0.1405	0.0744	0.0026	0.0041	0.0068	0.0039	0.0053	0.0112	0.1527	0.0031	0.0067	0.0045	0.1026	0.0083	0.0042	0.0036	0.0062	0.144	0.0847	0.0043	0.0046	0.004	0.0203	0.0028	0.007	0.1847
5	rs75048274	108754760	1.09	0.453749840114468	1.63	0.414449909043039	0.713054328503705	1.15341812619915	0.1406	0.0744	0.0027	0.0041	0.0068	0.0039	0.0053	0.0112	0.1526	0.0031	0.0067	0.0045	0.1025	0.0083	0.0042	0.0036	0.0062	0.144	0.0846	0.0043	0.0046	0.004	0.0203	0.0028	0.007	0.1847
5	rs10440761	108784915	1.09	0.453749840114468	1.63	0.414449909043039	0.813532466417058	1.28719522634155	0.1417	0.0751	0.0028	0.0042	0.0066	0.0041	0.0054	0.011	0.1513	0.0031	0.0067	0.0045	0.1017	0.0083	0.0042	0.0037	0.0065	0.1437	0.0843	0.0041	0.0046	0.0039	0.0206	0.0029	0.007	0.1851
5	rs62377443	108802175	1.09	0.453749840114468	1.63	0.414449909043039	0.843758256665181	1.36752961067711	0.1417	0.0752	0.0029	0.0042	0.0066	0.0042	0.0054	0.0109	0.1511	0.003	0.0067	0.0045	0.1016	0.0083	0.0042	0.0037	0.0065	0.1438	0.0843	0.004	0.0046	0.0039	0.0207	0.0029	0.007	0.1851
5	rs13185926	108810213	1.09	0.453749840114468	1.63	0.414449909043039	0.853536281407039	1.35771803722422	0.1419	0.0752	0.0029	0.0042	0.0066	0.0042	0.0054	0.0108	0.151	0.0031	0.0067	0.0045	0.1015	0.0083	0.0042	0.0037	0.0066	0.1438	0.0845	0.004	0.0046	0.0039	0.0207	0.0029	0.007	0.185
5	rs4460181	108818892	1.09	0.453749840114468	1.63	0.414449909043039	0.871289594884406	1.33745586579902	0.1421	0.0752	0.0029	0.0042	0.0066	0.0042	0.0053	0.0107	0.1509	0.0031	0.0067	0.0045	0.1014	0.0083	0.0042	0.0037	0.0066	0.1438	0.0847	0.004	0.0045	0.0039	0.0207	0.0029	0.007	0.1849
5	rs72802913	108822016	1.09	0.453749840114468	1.63	0.414449909043039	0.792789300194986	1.33273540054713	0.1418	0.0752	0.003	0.0042	0.0066	0.0043	0.0054	0.0107	0.151	0.0031	0.0067	0.0045	0.1014	0.0083	0.0042	0.0037	0.0066	0.1437	0.0848	0.004	0.0046	0.0039	0.0207	0.0029	0.007	0.1848
5	rs10515401	108828810	1.09	0.453749840114468	1.63	0.414449909043039	0.455632697563416	1.21699682392585	0.1421	0.0753	0.0031	0.0042	0.0066	0.0044	0.0053	0.0106	0.151	0.0031	0.0068	0.0045	0.1014	0.0083	0.0042	0.0037	0.0059	0.1438	0.0851	0.004	0.0046	0.0039	0.0208	0.0028	0.007	0.1849
5	rs62375276	108829556	1.09	0.453749840114468	1.63	0.414449909043039	0.449504685488992	1.21849027844306	0.1421	0.0753	0.0031	0.0042	0.0066	0.0044	0.0053	0.0106	0.151	0.0031	0.0068	0.0045	0.1014	0.0083	0.0042	0.0037	0.0059	0.1438	0.0851	0.004	0.0046	0.0039	0.0208	0.0028	0.007	0.1849
5	rs77282425	108835126	1.09	0.453749840114468	1.63	0.414449909043039	0.405307335930595	1.18191193887292	0.1421	0.0753	0.0031	0.0042	0.0066	0.0044	0.0053	0.0106	0.1508	0.0031	0.0066	0.0045	0.1014	0.0083	0.0042	0.0037	0.0059	0.1437	0.0852	0.0039	0.0046	0.0039	0.0208	0.0028	0.0072	0.1849
5	rs112222936	108842883	1.09	0.453749840114468	1.63	0.414449909043039	0.354951623624909	1.17432339097851	0.142	0.0753	0.0031	0.0043	0.0065	0.0044	0.0053	0.0105	0.1505	0.0031	0.0064	0.0045	0.1016	0.0083	0.0043	0.0037	0.0059	0.1435	0.0853	0.0039	0.0046	0.0039	0.0208	0.0028	0.0076	0.1849
5	rs4314456	108844343	1.09	0.453749840114468	1.63	0.414449909043039	0.354420103309465	1.17201557080504	0.142	0.0753	0.0031	0.0043	0.0065	0.0044	0.0053	0.0105	0.1505	0.0031	0.0064	0.0045	0.1016	0.0083	0.0043	0.0037	0.0059	0.1435	0.0853	0.0039	0.0046	0.0039	0.0208	0.0028	0.0076	0.1849
5	rs62375315	108852857	1.09	0.453749840114468	1.63	0.414449909043039	0.339132807532145	1.17613724824606	0.142	0.0752	0.0032	0.0043	0.0065	0.0044	0.0053	0.0105	0.1505	0.0031	0.0063	0.0045	0.1016	0.0083	0.0043	0.0038	0.0059	0.1434	0.0854	0.0038	0.0046	0.0039	0.0208	0.0028	0.0078	0.1848
5	rs74786318	108858276	1.09	0.453749840114468	1.63	0.414449909043039	0.330363673168095	1.22264045186943	0.142	0.0752	0.0032	0.0043	0.0063	0.0045	0.0054	0.0104	0.1504	0.0031	0.006	0.0045	0.1018	0.0083	0.0044	0.0038	0.0059	0.1432	0.0856	0.0037	0.0046	0.0039	0.0207	0.0028	0.0082	0.1849
5	rs10434729	108860847	1.09	0.453749840114468	1.62	0.444280725791627	0.333084754631719	1.23976517608135	0.142	0.0752	0.0032	0.0043	0.0063	0.0045	0.0054	0.0104	0.1504	0.0031	0.006	0.0045	0.1018	0.0083	0.0044	0.0038	0.0059	0.1432	0.0856	0.0037	0.0046	0.0039	0.0207	0.0028	0.0082	0.1849
5	rs9326777	108862162	1.09	0.453749840114468	1.62	0.444280725791627	0.316983243296099	1.22745775414255	0.1422	0.0751	0.0032	0.0043	0.0063	0.0044	0.0054	0.0104	0.1503	0.0034	0.006	0.0045	0.1018	0.0083	0.0044	0.0038	0.006	0.1429	0.0855	0.0037	0.0046	0.0039	0.0208	0.0028	0.0082	0.1849
5	rs75327799	108865348	1.09	0.453749840114468	1.62	0.444280725791627	0.313982679107623	1.20208009284162	0.1422	0.0751	0.0032	0.0043	0.0063	0.0044	0.0054	0.0104	0.1503	0.0034	0.006	0.0045	0.1018	0.0083	0.0044	0.0038	0.006	0.1429	0.0855	0.0037	0.0046	0.0039	0.0208	0.0028	0.0082	0.1849
5	rs17420059	108869741	1.09	0.453749840114468	1.61	0.475515229965307	0.311990645597676	1.17547760581357	0.1422	0.0751	0.0032	0.0043	0.0063	0.0044	0.0054	0.0104	0.1503	0.0034	0.006	0.0045	0.1018	0.0083	0.0044	0.0038	0.006	0.1429	0.0855	0.0037	0.0046	0.0039	0.0208	0.0028	0.0082	0.1849
5	rs76984613	108886067	1.09	0.453749840114468	1.61	0.475515229965307	0.311543358514328	1.14159652824339	0.1422	0.0751	0.0032	0.0043	0.0063	0.0044	0.0053	0.0104	0.1503	0.0034	0.006	0.0046	0.1019	0.0083	0.0044	0.0038	0.006	0.1429	0.0855	0.0036	0.0046	0.0039	0.0208	0.0028	0.0082	0.1848
5	rs72806960	108903535	1.1	0.413206464175836	1.61	0.475515229965307	0.378193414856884	0.995304435135065	0.1419	0.0751	0.0033	0.0043	0.0061	0.0045	0.0052	0.0105	0.1502	0.0034	0.0059	0.0052	0.1028	0.0083	0.0044	0.0039	0.006	0.1426	0.0853	0.0036	0.0046	0.0039	0.0208	0.0029	0.0083	0.1839
5	rs79544174	108907444	1.1	0.413206464175836	1.64	0.38599849551783	0.402184989238463	0.979341909787752	0.1419	0.0751	0.0033	0.0043	0.0061	0.0045	0.0052	0.0105	0.1502	0.0034	0.0059	0.0054	0.103	0.0083	0.0044	0.0039	0.006	0.1425	0.0852	0.0036	0.0046	0.0039	0.0208	0.0029	0.0083	0.1837
5	rs74803857	108909280	1.1	0.413206464175836	1.63	0.414449909043039	0.399639362711311	0.981892543251413	0.1419	0.0751	0.0033	0.0043	0.0061	0.0045	0.0052	0.0105	0.1502	0.0034	0.0059	0.0054	0.103	0.0083	0.0044	0.0039	0.006	0.1425	0.0852	0.0036	0.0046	0.0039	0.0208	0.0029	0.0083	0.1838
5	rs4957830	108911758	1.1	0.413206464175836	1.63	0.414449909043039	0.402184989238463	0.981573643501674	0.1419	0.0751	0.0033	0.0043	0.0061	0.0045	0.0052	0.0105	0.1502	0.0034	0.0059	0.0054	0.103	0.0083	0.0044	0.0039	0.006	0.1425	0.0852	0.0036	0.0046	0.0039	0.0208	0.0029	0.0083	0.1839
5	rs114547784	108926303	1.1	0.413206464175836	1.63	0.414449909043039	0.372012724829462	0.925452333884122	0.1417	0.075	0.0033	0.0042	0.0061	0.0046	0.0051	0.0106	0.1502	0.0034	0.0058	0.0054	0.1027	0.0083	0.0045	0.0039	0.006	0.1424	0.0853	0.0036	0.0045	0.004	0.0208	0.003	0.0083	0.184
5	rs17421257	108934080	1.1	0.413206464175836	1.63	0.414449909043039	0.367289514732679	0.916634840318947	0.1417	0.075	0.0033	0.0042	0.0061	0.0046	0.0051	0.0106	0.1502	0.0034	0.0058	0.0054	0.1026	0.0083	0.0045	0.0039	0.006	0.1424	0.0853	0.0036	0.0045	0.004	0.0208	0.003	0.0084	0.184
5	rs77310462	108941563	1.1	0.413206464175836	1.63	0.414449909043039	0.350393953698651	0.907206363029585	0.1416	0.075	0.0033	0.0042	0.0061	0.0046	0.005	0.0107	0.1501	0.0035	0.0058	0.0054	0.1024	0.0084	0.0046	0.004	0.006	0.1423	0.0854	0.0036	0.0044	0.004	0.0208	0.0031	0.0085	0.1841
5	rs56282341	108944883	1.1	0.413206464175836	1.62	0.444280725791627	0.344608658544597	0.904695419428619	0.1416	0.075	0.0033	0.0042	0.0061	0.0046	0.005	0.0107	0.1501	0.0035	0.0058	0.0054	0.1022	0.0085	0.0046	0.004	0.006	0.1423	0.0854	0.0036	0.0044	0.004	0.0208	0.0031	0.0085	0.1842
5	rs73213240	108946448	1.1	0.413206464175836	1.62	0.444280725791627	0.350869497116434	0.880131916259749	0.1415	0.0752	0.0033	0.004	0.0061	0.0046	0.005	0.0107	0.1502	0.0035	0.0058	0.0054	0.1021	0.0084	0.0046	0.004	0.006	0.1422	0.0854	0.0036	0.0044	0.004	0.0208	0.0031	0.0085	0.1843
5	rs13159691	108951656	1.1	0.413206464175836	1.62	0.444280725791627	0.356228944464713	0.82157025495164	0.141	0.0752	0.0034	0.004	0.0062	0.0047	0.0049	0.0108	0.1504	0.0035	0.0057	0.0054	0.102	0.0085	0.0049	0.004	0.006	0.1416	0.0856	0.0035	0.0043	0.0041	0.0208	0.0031	0.0086	0.1847
5	rs415843	108953409	1.1	0.413206464175836	1.62	0.444280725791627	0.36216722369248	0.881068117483129	0.1409	0.0753	0.0034	0.004	0.0062	0.0047	0.0048	0.0108	0.1505	0.0035	0.0057	0.0054	0.102	0.0085	0.0049	0.004	0.006	0.1416	0.0857	0.0035	0.0043	0.0041	0.0208	0.0031	0.0086	0.1847
5	rs113849662	108963948	1.1	0.413206464175836	1.63	0.414449909043039	0.369294470070902	0.879195918189037	0.1409	0.0753	0.0034	0.0039	0.0062	0.0047	0.0049	0.0108	0.1507	0.0035	0.0057	0.0054	0.102	0.0085	0.0049	0.004	0.006	0.1417	0.0855	0.0035	0.0043	0.0041	0.0208	0.0031	0.0086	0.1846
5	rs7712109	108964099	1.1	0.413206464175836	1.62	0.444280725791627	0.372884714289532	0.882472799745823	0.1409	0.0753	0.0034	0.0039	0.0062	0.0047	0.0049	0.0108	0.1506	0.0035	0.0057	0.0054	0.102	0.0085	0.0049	0.004	0.006	0.1417	0.0854	0.0035	0.0043	0.0041	0.0208	0.0031	0.0086	0.1846
5	rs2256556	108964907	1.1	0.413206464175836	1.62	0.444280725791627	0.381496253429383	0.869691520715289	0.1409	0.0754	0.0034	0.0039	0.0062	0.0047	0.0048	0.0108	0.1506	0.0035	0.0057	0.0054	0.1021	0.0085	0.0049	0.004	0.006	0.1418	0.0854	0.0035	0.0043	0.0041	0.0208	0.0031	0.0086	0.1845
5	rs17421975	108967348	1.1	0.413206464175836	1.61	0.475515229965307	0.369403004889658	0.820647517334514	0.1408	0.0754	0.0034	0.0039	0.0062	0.0047	0.0048	0.0108	0.1506	0.0035	0.0057	0.0054	0.1021	0.0085	0.0049	0.004	0.006	0.1418	0.0854	0.0036	0.0043	0.0041	0.0208	0.0031	0.0086	0.1845
5	rs72810774	108969592	1.1	0.413206464175836	1.61	0.475515229965307	0.348179150915761	0.808058730682054	0.1408	0.0754	0.0034	0.0039	0.0062	0.0047	0.0048	0.0108	0.1507	0.0037	0.0058	0.0054	0.1021	0.0085	0.0049	0.004	0.006	0.1416	0.0854	0.0036	0.0043	0.0041	0.0208	0.0031	0.0086	0.1842
5	rs115121365	108983551	1.11	0.375177619549844	1.61	0.475515229965307	0.337732082558603	0.768268091323106	0.1405	0.0757	0.0034	0.0038	0.0062	0.0047	0.0048	0.0109	0.1509	0.0037	0.0057	0.0054	0.1025	0.0086	0.0048	0.0039	0.0059	0.1415	0.0853	0.0036	0.0043	0.0041	0.0206	0.0031	0.0086	0.1841
5	rs31593	108986371	1.11	0.375177619549844	1.61	0.475515229965307	0.327144320785805	0.756461148026574	0.1403	0.0761	0.0034	0.0037	0.0062	0.0048	0.0048	0.0109	0.151	0.0037	0.0057	0.0054	0.1031	0.0086	0.0048	0.0038	0.0058	0.1414	0.085	0.0036	0.0043	0.0041	0.0206	0.0031	0.0086	0.184
5	rs17162016	108990931	1.12	0.339600448506511	1.61	0.475515229965307	0.125962728864156	0.507217165203945	0.1394	0.0756	0.0039	0.0036	0.0063	0.005	0.0049	0.0115	0.1515	0.0039	0.006	0.0055	0.103	0.009	0.0052	0.0036	0.0054	0.1406	0.084	0.0038	0.0044	0.0043	0.0201	0.0041	0.0089	0.1835
5	rs6877157	108998626	1.12	0.339600448506511	1.61	0.475515229965307	0.129647421720147	0.454317691146511	0.1392	0.0751	0.0041	0.0034	0.0064	0.0051	0.005	0.0116	0.1514	0.0039	0.006	0.0055	0.1035	0.0091	0.0053	0.0036	0.0053	0.1406	0.0837	0.0039	0.0044	0.0043	0.02	0.0044	0.0089	0.1829
5	rs17162034	109000325	1.12	0.339600448506511	1.61	0.475515229965307	0.129707867576844	0.453916699732508	0.1391	0.0749	0.004	0.0034	0.0064	0.0051	0.005	0.0116	0.1514	0.0039	0.006	0.0055	0.1036	0.0091	0.0053	0.0036	0.0053	0.1408	0.0837	0.0039	0.0044	0.0043	0.02	0.0044	0.0089	0.183
5	rs72812740	109007450	1.12	0.339600448506511	1.61	0.475515229965307	0.126676638868043	0.433063402151992	0.1392	0.0749	0.0041	0.0033	0.0064	0.0052	0.005	0.0116	0.1512	0.0039	0.006	0.0054	0.1038	0.0091	0.0053	0.0036	0.0052	0.1408	0.0837	0.004	0.0045	0.0043	0.02	0.0045	0.0087	0.1829
5	rs75548262	109013428	1.12	0.339600448506511	1.61	0.475515229965307	0.132261989573737	0.423850770568644	0.1393	0.0748	0.0041	0.0033	0.0064	0.0053	0.005	0.0117	0.1511	0.0039	0.006	0.0054	0.104	0.0091	0.0053	0.0036	0.0052	0.1408	0.0837	0.004	0.0045	0.0043	0.02	0.0046	0.0086	0.1829
5	rs1038782	109017218	1.12	0.339600448506511	1.61	0.475515229965307	0.138936556470444	0.418872063643265	0.1393	0.0748	0.0042	0.0033	0.0065	0.0053	0.005	0.0117	0.151	0.0039	0.006	0.0054	0.1039	0.0091	0.0053	0.0036	0.0052	0.1408	0.0836	0.004	0.0045	0.0043	0.0199	0.0046	0.0085	0.1827
5	rs1438662	109024477	1.12	0.339600448506511	1.62	0.444280725791627	0.148056571912553	0.408702839108237	0.1394	0.0748	0.0042	0.0032	0.0065	0.0053	0.005	0.0117	0.151	0.004	0.006	0.0054	0.1039	0.0091	0.0053	0.0036	0.0052	0.1408	0.0836	0.004	0.0045	0.0043	0.0199	0.0047	0.0085	0.1826
5	rs77205127	109024678	1.12	0.339600448506511	1.62	0.444280725791627	0.145776553071817	0.406755047102918	0.1394	0.0748	0.0042	0.0032	0.0065	0.0053	0.005	0.0117	0.151	0.004	0.006	0.0054	0.1039	0.0091	0.0053	0.0036	0.0052	0.1407	0.0836	0.004	0.0045	0.0043	0.0199	0.0047	0.0085	0.1826
5	rs67871862	109024742	1.12	0.339600448506511	1.62	0.444280725791627	0.146328337827065	0.405976643178653	0.1393	0.0748	0.0042	0.0032	0.0065	0.0053	0.005	0.0117	0.151	0.004	0.006	0.0054	0.1039	0.0091	0.0053	0.0036	0.0052	0.1408	0.0836	0.004	0.0045	0.0043	0.0199	0.0047	0.0086	0.1826
5	rs3756599	109026663	1.12	0.339600448506511	1.61	0.475515229965307	0.137899249301321	0.39036681258758	0.1393	0.0747	0.0042	0.0032	0.0065	0.0053	0.005	0.0118	0.1512	0.004	0.0061	0.0055	0.1036	0.0091	0.0053	0.0036	0.0052	0.1407	0.0836	0.004	0.0045	0.0043	0.02	0.0047	0.0086	0.1827
5	rs77409455	109029868	1.12	0.339600448506511	1.61	0.475515229965307	0.130373896890481	0.388956147064586	0.1396	0.0746	0.0041	0.0032	0.0065	0.0053	0.0049	0.0118	0.1514	0.004	0.0061	0.0055	0.1036	0.0091	0.0053	0.0036	0.0052	0.1404	0.0836	0.004	0.0046	0.0043	0.0199	0.0047	0.0086	0.1827
5	rs114981021	109036753	1.12	0.339600448506511	1.61	0.475515229965307	0.128682605207001	0.38677881933423	0.14	0.0745	0.0041	0.0032	0.0065	0.0054	0.0049	0.0118	0.1516	0.004	0.0061	0.0055	0.1036	0.0091	0.0053	0.0037	0.0051	0.14	0.0836	0.004	0.0046	0.0044	0.0199	0.0046	0.0085	0.1827
5	rs2269197	109037077	1.12	0.339600448506511	1.61	0.475515229965307	0.127422899867902	0.386650847060502	0.14	0.0746	0.0041	0.0032	0.0065	0.0054	0.0049	0.0118	0.1516	0.004	0.0061	0.0055	0.1037	0.0091	0.0053	0.0037	0.0051	0.14	0.0836	0.004	0.0046	0.0044	0.0199	0.0046	0.0085	0.1827
5	rs6877790	109044248	1.12	0.339600448506511	1.62	0.444280725791627	0.12886317611354	0.384860473236646	0.1402	0.0745	0.0041	0.0032	0.0065	0.0054	0.0048	0.0118	0.1517	0.004	0.0061	0.0055	0.1037	0.0091	0.0053	0.0038	0.0051	0.1398	0.0837	0.004	0.0047	0.0044	0.0199	0.0046	0.0085	0.1827
5	rs2269202	109052847	1.12	0.339600448506511	1.62	0.444280725791627	0.150126582771057	0.385371772584028	0.1405	0.0745	0.004	0.0032	0.0065	0.0054	0.005	0.0118	0.1518	0.0037	0.006	0.0055	0.1038	0.009	0.0053	0.0038	0.0051	0.1394	0.0838	0.004	0.0047	0.0044	0.0198	0.0046	0.0082	0.183
5	rs2269203	109053133	1.12	0.339600448506511	1.62	0.444280725791627	0.15908894174142	0.393320952643982	0.1405	0.0745	0.004	0.0032	0.0065	0.0055	0.0051	0.0118	0.1518	0.0037	0.006	0.0055	0.1038	0.009	0.0053	0.0039	0.0051	0.1392	0.0838	0.004	0.0047	0.0044	0.0198	0.0047	0.0082	0.183
5	rs11738247	109054855	1.12	0.339600448506511	1.62	0.444280725791627	0.158952410099828	0.395894769485772	0.1405	0.0744	0.004	0.0032	0.0064	0.0055	0.0051	0.0118	0.1519	0.0037	0.006	0.0055	0.1037	0.009	0.0053	0.0039	0.0051	0.1392	0.0839	0.004	0.0047	0.0044	0.0198	0.0046	0.0082	0.183
5	rs6594396	109066741	1.12	0.339600448506511	1.62	0.444280725791627	0.162110076814091	0.388827975028537	0.1408	0.0746	0.004	0.0032	0.0064	0.0054	0.005	0.0119	0.1518	0.0036	0.006	0.0055	0.1038	0.009	0.0053	0.0039	0.0051	0.1389	0.0841	0.0039	0.0047	0.0044	0.0199	0.0047	0.0081	0.1827
5	rs13164109	109079110	1.12	0.339600448506511	1.64	0.38599849551783	0.164850660004203	0.386906803382549	0.141	0.0747	0.004	0.0031	0.0064	0.0054	0.005	0.012	0.1518	0.0036	0.006	0.0055	0.1039	0.009	0.0053	0.0039	0.0051	0.1388	0.0842	0.0039	0.0047	0.0044	0.0199	0.0047	0.0081	0.1824
5	rs73219359	109101206	1.12	0.339600448506511	1.63	0.414449909043039	0.166985215867479	0.388315404183085	0.1412	0.0747	0.004	0.0032	0.0064	0.0054	0.005	0.012	0.1518	0.0036	0.006	0.0055	0.1039	0.009	0.0054	0.004	0.0051	0.1387	0.0843	0.0038	0.0047	0.0043	0.0199	0.0047	0.008	0.1822
5	rs10038829	109104703	1.12	0.339600448506511	1.63	0.414449909043039	0.167794214232504	0.389853679420715	0.1412	0.0747	0.004	0.0032	0.0064	0.0054	0.005	0.012	0.1518	0.0036	0.006	0.0055	0.1039	0.009	0.0054	0.004	0.0051	0.1387	0.0844	0.0038	0.0047	0.0043	0.0199	0.0047	0.008	0.1822
5	rs12519608	109104820	1.12	0.339600448506511	1.63	0.414449909043039	0.167231191239743	0.389853679420715	0.1412	0.0747	0.004	0.0032	0.0064	0.0054	0.005	0.012	0.1518	0.0036	0.006	0.0055	0.1039	0.009	0.0054	0.004	0.0051	0.1387	0.0844	0.0038	0.0047	0.0043	0.0199	0.0047	0.008	0.1822
5	rs17422574	109122180	1.12	0.339600448506511	1.62	0.444280725791627	0.163945725853488	0.385243930028369	0.1411	0.0746	0.004	0.0032	0.0064	0.0055	0.005	0.0121	0.1517	0.0036	0.006	0.0055	0.1039	0.009	0.0054	0.004	0.0051	0.1387	0.0845	0.0038	0.0047	0.0043	0.0199	0.0047	0.008	0.182
5	rs17162215	109122698	1.12	0.339600448506511	1.63	0.414449909043039	0.164189075279961	0.384604894468253	0.1411	0.0746	0.004	0.0032	0.0064	0.0055	0.005	0.0121	0.1517	0.0036	0.006	0.0055	0.1039	0.009	0.0054	0.004	0.0051	0.1387	0.0846	0.0038	0.0047	0.0043	0.0199	0.0047	0.008	0.182
5	rs72812787	109132323	1.12	0.339600448506511	1.63	0.414449909043039	0.165583696048911	0.382434387198341	0.1411	0.0746	0.004	0.0032	0.0064	0.0055	0.005	0.0121	0.1517	0.0036	0.006	0.0055	0.1039	0.009	0.0054	0.004	0.0051	0.1387	0.0846	0.0038	0.0047	0.0043	0.0199	0.0047	0.008	0.1819
5	rs116695020	109134028	1.12	0.339600448506511	1.62	0.444280725791627	0.165269304912022	0.381796655269612	0.1411	0.0746	0.004	0.0032	0.0064	0.0055	0.005	0.0121	0.1516	0.0036	0.006	0.0055	0.1039	0.009	0.0054	0.004	0.0051	0.1387	0.0846	0.0038	0.0047	0.0043	0.0199	0.0047	0.008	0.1819
5	rs12652404	109136025	1.12	0.339600448506511	1.62	0.444280725791627	0.166528965107629	0.381541645720922	0.1411	0.0746	0.004	0.0032	0.0064	0.0055	0.005	0.0121	0.1516	0.0036	0.006	0.0055	0.1039	0.009	0.0054	0.004	0.0051	0.1387	0.0846	0.0038	0.0047	0.0043	0.0199	0.0047	0.008	0.1819
5	rs11740629	109150482	1.12	0.339600448506511	1.62	0.444280725791627	0.177935220266874	0.406236065819739	0.1411	0.0745	0.004	0.0033	0.0064	0.0056	0.0051	0.0121	0.1514	0.0036	0.006	0.0055	0.1038	0.0089	0.0055	0.0042	0.0052	0.1388	0.0847	0.0038	0.0048	0.0044	0.0198	0.0048	0.008	0.1815
5	rs11949519	109161963	1.12	0.339600448506511	1.62	0.444280725791627	0.186094892717029	0.448312653595519	0.1412	0.0744	0.004	0.0034	0.0064	0.0057	0.0051	0.0122	0.1513	0.0036	0.006	0.0054	0.1037	0.0089	0.0056	0.0043	0.0054	0.1388	0.0848	0.0038	0.0048	0.0044	0.0198	0.0048	0.0079	0.1811
5	rs12517006	109166108	1.12	0.339600448506511	1.62	0.444280725791627	0.186543986692467	0.448579095257192	0.1412	0.0744	0.004	0.0034	0.0064	0.0057	0.0051	0.0122	0.1513	0.0036	0.006	0.0054	0.1037	0.0089	0.0056	0.0043	0.0054	0.1388	0.0848	0.0038	0.0048	0.0044	0.0198	0.0048	0.0079	0.181
5	rs12518635	109172348	1.12	0.339600448506511	1.62	0.444280725791627	0.185347784103331	0.452714285927373	0.1412	0.0743	0.004	0.0034	0.0064	0.0057	0.0051	0.0122	0.1512	0.0036	0.006	0.0054	0.1037	0.0088	0.0056	0.0044	0.0054	0.139	0.085	0.0038	0.0048	0.0044	0.0198	0.0048	0.0079	0.181
5	rs74468575	109186372	1.12	0.339600448506511	1.62	0.444280725791627	0.200696047969536	0.462088448934287	0.1412	0.0744	0.004	0.0034	0.0063	0.0058	0.0051	0.0121	0.1511	0.0036	0.006	0.0054	0.1038	0.0088	0.0056	0.0044	0.0054	0.1387	0.0848	0.0037	0.0048	0.0045	0.0199	0.0049	0.0079	0.1809
5	rs2416222	109187893	1.12	0.339600448506511	1.62	0.444280725791627	0.213654414279516	0.446448736735691	0.1415	0.0745	0.004	0.0033	0.0063	0.0058	0.0051	0.0121	0.151	0.0036	0.006	0.0054	0.1037	0.0088	0.0056	0.0044	0.0054	0.1387	0.0848	0.0037	0.0048	0.0045	0.0199	0.0049	0.0078	0.181
5	rs56083856	109193177	1.12	0.339600448506511	1.64	0.38599849551783	0.21556040241381	0.448845578814272	0.1415	0.0744	0.004	0.0033	0.0063	0.0059	0.0051	0.0121	0.151	0.0036	0.006	0.0055	0.1037	0.0089	0.0056	0.0044	0.0054	0.1385	0.0848	0.0037	0.0048	0.0045	0.0199	0.0049	0.0078	0.1812
5	rs191757745	109200149	1.12	0.339600448506511	1.64	0.38599849551783	0.216496584663213	0.448445869188165	0.1415	0.0744	0.004	0.0033	0.0063	0.0059	0.0051	0.0121	0.1509	0.0036	0.006	0.0055	0.1037	0.0089	0.0056	0.0044	0.0054	0.1384	0.0848	0.0037	0.0048	0.0045	0.0199	0.0049	0.0078	0.1812
5	rs73218729	109205381	1.12	0.339600448506511	1.64	0.38599849551783	0.218252944039885	0.448445869188165	0.1416	0.0744	0.004	0.0033	0.0063	0.0059	0.0051	0.0121	0.1509	0.0036	0.006	0.0055	0.1037	0.0089	0.0056	0.0044	0.0053	0.1383	0.0848	0.0037	0.0048	0.0045	0.0199	0.0049	0.0078	0.1812
5	rs1946607	109217428	1.13	0.306408690300974	1.64	0.38599849551783	0.278403221957934	0.509969872476726	0.1422	0.0747	0.0038	0.0035	0.0065	0.0061	0.0051	0.0117	0.1513	0.0036	0.0059	0.0055	0.1033	0.0089	0.0055	0.0045	0.0054	0.1386	0.0835	0.0037	0.005	0.0047	0.02	0.0048	0.0076	0.1809
5	rs13161708	109219577	1.13	0.306408690300974	1.64	0.38599849551783	0.265102815882586	0.535190432221631	0.1419	0.0745	0.0039	0.0035	0.0064	0.0061	0.0051	0.0117	0.1514	0.0036	0.0059	0.0056	0.1035	0.0089	0.0055	0.0046	0.0054	0.1386	0.0835	0.0038	0.005	0.0047	0.02	0.0049	0.0076	0.1808
5	rs73781841	109222911	1.13	0.306408690300974	1.64	0.38599849551783	0.243501703735415	0.543291206660004	0.1415	0.0742	0.004	0.0035	0.0064	0.0062	0.0051	0.0116	0.1516	0.0036	0.0059	0.0056	0.1039	0.0089	0.0056	0.0046	0.0055	0.1385	0.0834	0.0039	0.005	0.0047	0.02	0.005	0.0075	0.1806
5	rs77999921	109230421	1.13	0.306408690300974	1.65	0.358901199458623	0.221954786911935	0.571169164224025	0.1414	0.0743	0.004	0.0036	0.0064	0.0063	0.0052	0.0115	0.1516	0.0037	0.0057	0.0056	0.1038	0.0089	0.0056	0.0047	0.0055	0.1383	0.0836	0.0042	0.0051	0.0048	0.0198	0.005	0.0075	0.1804
5	rs245243	109230735	1.13	0.306408690300974	1.65	0.358901199458623	0.21853961585426	0.569894617511545	0.1414	0.0743	0.004	0.0037	0.0064	0.0063	0.0052	0.0114	0.1516	0.0037	0.0057	0.0056	0.1038	0.0089	0.0056	0.0047	0.0055	0.1383	0.0836	0.0042	0.0051	0.0048	0.0198	0.005	0.0074	0.1805
5	rs75496088	109231908	1.14	0.275532638758866	1.65	0.358901199458623	0.205135887177394	0.732217422204701	0.1413	0.0741	0.0041	0.0039	0.0063	0.0065	0.0055	0.0111	0.1527	0.0038	0.0054	0.0054	0.1035	0.0092	0.0054	0.005	0.0057	0.1378	0.0825	0.0043	0.0057	0.0049	0.0192	0.005	0.0072	0.1807
5	rs10477979	109234034	1.14	0.275532638758866	1.66	0.333131717406117	0.346811716325973	1.2474265137271	0.1411	0.0735	0.0045	0.0046	0.0061	0.0073	0.0062	0.0105	0.1544	0.004	0.0047	0.0049	0.1028	0.0098	0.0052	0.0058	0.0063	0.1364	0.0801	0.0047	0.0071	0.0053	0.0181	0.0052	0.0067	0.1807
5	rs36836	109234306	1.14	0.275532638758866	1.67	0.308662716071979	0.346864258554247	1.29255858824352	0.1409	0.0737	0.0045	0.0047	0.0061	0.0073	0.0063	0.0104	0.155	0.004	0.0047	0.0049	0.1027	0.0098	0.0052	0.0059	0.0064	0.1356	0.08	0.0048	0.0072	0.0053	0.0179	0.0052	0.0068	0.181
5	rs10067363	109236367	1.15	0.246899131395369	1.67	0.308662716071979	0.219976136197975	1.21334751611752	0.1406	0.0744	0.0045	0.0048	0.0062	0.007	0.0063	0.0103	0.156	0.0041	0.0049	0.0051	0.1013	0.0099	0.0048	0.0061	0.0061	0.1344	0.0789	0.0052	0.0075	0.0054	0.0174	0.005	0.0068	0.1835
5	rs10052641	109236820	1.15	0.246899131395369	1.63	0.414449909043039	0.227195854884048	1.23577122838948	0.1398	0.0743	0.0046	0.0048	0.0062	0.007	0.0064	0.0102	0.1557	0.0041	0.0049	0.0052	0.1014	0.0099	0.0049	0.0062	0.0062	0.134	0.0793	0.0051	0.0075	0.0054	0.0173	0.005	0.0077	0.1832
5	rs1432811	109237529	1.15	0.246899131395369	1.63	0.414449909043039	0.287274771196386	1.3501137466679	0.1395	0.0739	0.0047	0.0048	0.0061	0.007	0.0065	0.0101	0.1561	0.0041	0.0048	0.0052	0.1011	0.0099	0.0046	0.0063	0.0061	0.1339	0.0793	0.0049	0.0075	0.0053	0.0172	0.005	0.0077	0.1846
5	rs36835	109238721	1.14	0.275532638758866	1.63	0.414449909043039	0.341578283347102	1.45258812030128	0.1389	0.0739	0.0046	0.0048	0.0061	0.0071	0.0065	0.01	0.1563	0.0042	0.0048	0.0053	0.1008	0.01	0.0046	0.0066	0.0061	0.1336	0.0796	0.0048	0.0074	0.0053	0.0171	0.005	0.0078	0.1849
5	rs13190654	109242811	1.14	0.275532638758866	1.63	0.414449909043039	0.467522076258883	1.57579210858685	0.1381	0.0742	0.0046	0.0047	0.0062	0.0071	0.0066	0.0098	0.1565	0.0042	0.0048	0.0054	0.1001	0.0101	0.0046	0.0069	0.0062	0.1333	0.0799	0.0047	0.0075	0.0054	0.0168	0.005	0.008	0.1855
5	rs76417120	109242962	1.14	0.275532638758866	1.63	0.414449909043039	0.467949461570005	1.57873627918061	0.1381	0.0742	0.0046	0.0047	0.0062	0.0071	0.0066	0.0098	0.1565	0.0042	0.0048	0.0054	0.1	0.0101	0.0046	0.0069	0.0062	0.1333	0.08	0.0047	0.0075	0.0054	0.0168	0.005	0.008	0.1856
5	rs17162418	109244198	1.14	0.275532638758866	1.63	0.414449909043039	0.47918991904946	1.60527179776652	0.1379	0.0742	0.0046	0.0047	0.0063	0.0071	0.0066	0.0098	0.1565	0.0042	0.0048	0.0054	0.1	0.0101	0.0046	0.007	0.0062	0.1333	0.0802	0.0047	0.0075	0.0053	0.0167	0.005	0.008	0.1855
5	rs114302375	109244266	1.14	0.275532638758866	1.63	0.414449909043039	0.455150598665374	1.60770327116388	0.1379	0.0742	0.0047	0.0047	0.0063	0.0072	0.0066	0.0098	0.1565	0.0042	0.005	0.0054	0.0998	0.0101	0.0046	0.0069	0.0062	0.1333	0.0802	0.0047	0.0074	0.0053	0.0167	0.005	0.008	0.1855
5	rs114647320	109244830	1.14	0.275532638758866	1.63	0.414449909043039	0.458591006729192	1.61482725149957	0.1379	0.0742	0.0047	0.0047	0.0063	0.0072	0.0066	0.0098	0.1566	0.0042	0.005	0.0054	0.0995	0.0101	0.0046	0.0069	0.0062	0.1335	0.0802	0.0046	0.0074	0.0053	0.0167	0.005	0.008	0.1855
5	rs76761133	109247091	1.14	0.275532638758866	1.63	0.414449909043039	0.474506009308376	1.63796969578789	0.1377	0.0741	0.0047	0.0047	0.0063	0.0072	0.0066	0.0097	0.1567	0.0042	0.005	0.0055	0.0985	0.0102	0.0046	0.007	0.0063	0.1343	0.0803	0.0046	0.0074	0.0053	0.0167	0.005	0.008	0.1854
5	rs116640897	109249345	1.14	0.275532638758866	1.63	0.414449909043039	0.48750268769986	1.65139072472108	0.1376	0.0741	0.0047	0.0047	0.0063	0.0072	0.0066	0.0097	0.1568	0.0042	0.005	0.0056	0.0979	0.0102	0.0046	0.007	0.0064	0.1348	0.0804	0.0045	0.0074	0.0053	0.0167	0.005	0.008	0.1853
5	rs28825	109250630	1.14	0.275532638758866	1.64	0.38599849551783	0.488686959722905	1.65208837310017	0.1376	0.0741	0.0047	0.0047	0.0063	0.0072	0.0066	0.0097	0.1569	0.0042	0.005	0.0056	0.0979	0.0102	0.0046	0.007	0.0064	0.1349	0.0804	0.0045	0.0074	0.0053	0.0167	0.0051	0.008	0.1853
5	rs116637845	109257267	1.14	0.275532638758866	1.64	0.38599849551783	0.502563618245878	1.66622529254066	0.1376	0.0741	0.0047	0.0047	0.0063	0.0072	0.0066	0.0097	0.157	0.0042	0.005	0.0056	0.0978	0.0102	0.0046	0.007	0.0064	0.1349	0.0804	0.0045	0.0074	0.0053	0.0167	0.005	0.008	0.1853
5	rs116332252	109257700	1.14	0.275532638758866	1.65	0.358901199458623	0.503069444528123	1.66692388132233	0.1376	0.0741	0.0047	0.0047	0.0063	0.0072	0.0066	0.0097	0.157	0.0042	0.005	0.0056	0.0978	0.0102	0.0046	0.007	0.0064	0.1349	0.0804	0.0044	0.0074	0.0053	0.0167	0.005	0.008	0.1853
5	rs79375918	109262604	1.14	0.275532638758866	1.65	0.358901199458623	0.5106224093768	1.67531037236146	0.1376	0.0742	0.0047	0.0047	0.0063	0.0072	0.0066	0.0097	0.1571	0.0042	0.005	0.0056	0.0977	0.0102	0.0046	0.007	0.0064	0.1348	0.0804	0.0044	0.0074	0.0053	0.0167	0.005	0.0081	0.1853
5	rs75595157	109265328	1.14	0.275532638758866	1.65	0.358901199458623	0.519898337198803	1.68387807719784	0.1376	0.0742	0.0047	0.0047	0.0063	0.0072	0.0066	0.0097	0.1571	0.0042	0.005	0.0056	0.0977	0.0102	0.0046	0.007	0.0064	0.1347	0.0805	0.0044	0.0074	0.0053	0.0167	0.005	0.0081	0.1853
5	rs6868508	109266084	1.14	0.275532638758866	1.65	0.358901199458623	0.520605279288746	1.68912683201745	0.1376	0.0742	0.0047	0.0047	0.0063	0.0072	0.0066	0.0097	0.1572	0.0042	0.005	0.0056	0.0977	0.0102	0.0046	0.007	0.0064	0.1347	0.0805	0.0044	0.0074	0.0053	0.0167	0.005	0.0081	0.1853
5	rs35455495	109266209	1.14	0.275532638758866	1.65	0.358901199458623	0.521055389822579	1.6898268501895	0.1376	0.0742	0.0047	0.0047	0.0063	0.0072	0.0066	0.0097	0.1572	0.0042	0.005	0.0056	0.0977	0.0102	0.0046	0.007	0.0064	0.1347	0.0805	0.0044	0.0074	0.0053	0.0167	0.005	0.0081	0.1853
5	rs36806	109272682	1.14	0.275532638758866	1.65	0.358901199458623	0.518999254877738	1.75511477091415	0.1378	0.0743	0.0047	0.0048	0.0062	0.0072	0.0067	0.0096	0.1574	0.0042	0.005	0.0057	0.0971	0.0102	0.0046	0.007	0.0064	0.1343	0.0811	0.0043	0.0072	0.0053	0.0167	0.005	0.0081	0.1852
5	rs2042326	109280664	1.14	0.275532638758866	1.65	0.358901199458623	0.581877106074602	1.85974384781554	0.1373	0.0741	0.0046	0.0048	0.0062	0.0072	0.0068	0.0096	0.1574	0.0042	0.005	0.0058	0.0971	0.0103	0.0045	0.0071	0.0066	0.1341	0.0828	0.0042	0.0072	0.0052	0.0169	0.0049	0.0076	0.1845
5	rs13188655	109284830	1.14	0.275532638758866	1.65	0.358901199458623	0.583436220458857	1.87039612603385	0.1372	0.074	0.0046	0.0048	0.0062	0.0072	0.0068	0.0096	0.1574	0.0042	0.005	0.0058	0.0972	0.0103	0.0045	0.0071	0.0066	0.134	0.0831	0.0042	0.0072	0.0052	0.017	0.0049	0.0075	0.1844
5	rs10491345	109292510	1.14	0.275532638758866	1.65	0.358901199458623	0.610028837291927	1.92218027906193	0.1371	0.074	0.0046	0.0048	0.0062	0.0073	0.0068	0.0096	0.1576	0.0042	0.005	0.0058	0.0973	0.0104	0.0045	0.0072	0.0066	0.134	0.0838	0.0041	0.0072	0.0051	0.017	0.0048	0.0072	0.184
5	rs77464782	109294493	1.15	0.246899131395369	1.65	0.358901199458623	0.568669617512637	1.91095250925604	0.137	0.0738	0.0046	0.0049	0.0061	0.0071	0.0069	0.0097	0.1579	0.0042	0.005	0.0058	0.0971	0.0105	0.0045	0.0072	0.0065	0.1342	0.0844	0.004	0.0072	0.0051	0.0171	0.0047	0.0072	0.1836
5	rs13156451	109306552	1.15	0.246899131395369	1.65	0.358901199458623	0.525372958804713	1.82713101569066	0.1365	0.073	0.0046	0.005	0.0059	0.0066	0.0069	0.0099	0.1591	0.0043	0.0049	0.006	0.0965	0.0109	0.0045	0.0072	0.0065	0.1348	0.0861	0.0038	0.007	0.0049	0.0174	0.0046	0.0074	0.1818
5	rs75252375	109310536	1.15	0.246899131395369	1.65	0.358901199458623	0.524985619783241	1.8181062186595	0.1365	0.073	0.0046	0.005	0.0059	0.0066	0.0069	0.0099	0.1591	0.0043	0.0049	0.006	0.0965	0.0109	0.0045	0.0072	0.0065	0.1348	0.0862	0.0038	0.007	0.0049	0.0174	0.0046	0.0074	0.1818
5	rs735350	109325368	1.15	0.246899131395369	1.64	0.38599849551783	0.518678333834902	1.78471771082015	0.1365	0.0728	0.0046	0.005	0.0058	0.0065	0.007	0.0101	0.1593	0.0043	0.0049	0.006	0.0964	0.011	0.0045	0.0072	0.0064	0.1349	0.0863	0.0038	0.007	0.0049	0.0174	0.0046	0.0074	0.1816
5	rs17162513	109326967	1.15	0.246899131395369	1.65	0.358901199458623	0.521634375624103	1.78330641763291	0.1364	0.0728	0.0046	0.005	0.0058	0.0065	0.007	0.0101	0.1593	0.0043	0.0049	0.006	0.0964	0.011	0.0045	0.0072	0.0064	0.1347	0.0864	0.0038	0.007	0.0049	0.0174	0.0046	0.0074	0.1818
5	rs77570456	109332329	1.15	0.246899131395369	1.65	0.358901199458623	0.523824418010519	1.7855998512159	0.1365	0.0728	0.0046	0.005	0.0058	0.0065	0.0069	0.0101	0.1594	0.0043	0.0049	0.006	0.0963	0.011	0.0045	0.0072	0.0064	0.1347	0.0866	0.0037	0.007	0.0049	0.0175	0.0046	0.0074	0.1816
5	rs77424130	109334102	1.15	0.246899131395369	1.65	0.358901199458623	0.5218918009413	1.78965850978798	0.1365	0.0728	0.0045	0.005	0.0058	0.0065	0.0069	0.0101	0.1594	0.0043	0.0049	0.006	0.0963	0.011	0.0045	0.0072	0.0064	0.1346	0.0867	0.0037	0.007	0.005	0.0175	0.0045	0.0074	0.1816
5	rs1455549	109334943	1.15	0.246899131395369	1.65	0.358901199458623	0.520026838076296	1.78436487235214	0.1365	0.0728	0.0045	0.005	0.0058	0.0065	0.0069	0.0101	0.1594	0.0043	0.0049	0.006	0.0963	0.011	0.0045	0.0072	0.0064	0.1346	0.0868	0.0037	0.007	0.005	0.0175	0.0045	0.0074	0.1815
5	rs283353	109338072	1.15	0.246899131395369	1.65	0.358901199458623	0.507759906141815	1.77589978860718	0.1366	0.0728	0.0045	0.005	0.0058	0.0065	0.0069	0.0101	0.1595	0.0043	0.0049	0.006	0.0963	0.011	0.0045	0.0072	0.0064	0.1346	0.0869	0.0038	0.007	0.0049	0.0175	0.0045	0.0074	0.1814
5	rs17162538	109345357	1.15	0.246899131395369	1.65	0.358901199458623	0.499344720327552	1.76902622091721	0.1359	0.0729	0.0045	0.005	0.0058	0.0064	0.0069	0.0101	0.1596	0.0042	0.005	0.006	0.0963	0.011	0.0044	0.0072	0.0064	0.1351	0.0869	0.0038	0.007	0.0049	0.0175	0.0045	0.0073	0.1814
5	rs77725671	109351998	1.16	0.220431575918666	1.65	0.358901199458623	0.301251619733447	1.40978367162975	0.1363	0.0713	0.0045	0.0049	0.0058	0.0058	0.0066	0.0104	0.1619	0.0041	0.0057	0.0059	0.0949	0.0112	0.0043	0.0068	0.0061	0.1344	0.0889	0.0038	0.0071	0.0051	0.0179	0.0045	0.0073	0.1805
5	rs1126247	109352279	1.15	0.246899131395369	1.65	0.358901199458623	0.260296165624516	1.33576966299508	0.1365	0.0708	0.0044	0.0048	0.0057	0.0056	0.0065	0.0105	0.1627	0.0041	0.006	0.0057	0.0946	0.0112	0.0041	0.0067	0.006	0.1341	0.0897	0.0038	0.0072	0.0051	0.0181	0.0046	0.0074	0.1802
5	rs1004522	109352713	1.15	0.246899131395369	1.65	0.358901199458623	0.170554764489986	1.20837430511126	0.1369	0.0704	0.0043	0.0049	0.0057	0.0054	0.0064	0.0108	0.1634	0.004	0.006	0.0056	0.0938	0.0111	0.0043	0.0066	0.0059	0.1339	0.09	0.0038	0.0073	0.0051	0.0182	0.0047	0.0077	0.1802
5	rs114422314	109353360	1.15	0.246899131395369	1.65	0.358901199458623	0.161179589482512	1.16262787004171	0.1369	0.0703	0.0043	0.0049	0.0056	0.0054	0.0064	0.0109	0.1635	0.004	0.006	0.0056	0.0936	0.0111	0.0043	0.0066	0.0058	0.1338	0.09	0.0038	0.0073	0.0051	0.0182	0.0047	0.0078	0.1803
5	rs59457222	109355081	1.15	0.246899131395369	1.65	0.358901199458623	0.104456311387792	1.04929730140303	0.1365	0.0703	0.0043	0.0049	0.0056	0.0053	0.0062	0.0108	0.164	0.0041	0.006	0.0056	0.093	0.011	0.0043	0.0065	0.0055	0.1342	0.0904	0.0037	0.0073	0.0051	0.0183	0.0049	0.0078	0.1807
5	rs72816830	109358019	1.15	0.246899131395369	1.65	0.358901199458623	0.0295215572749648	0.74770748862046	0.1363	0.0699	0.004	0.0046	0.0056	0.0049	0.0055	0.0105	0.1658	0.0041	0.0058	0.0053	0.0927	0.0109	0.0044	0.0057	0.0051	0.1345	0.0912	0.0037	0.0076	0.005	0.0191	0.005	0.0081	0.1808
5	rs2925117	109358981	1.15	0.246899131395369	1.66	0.333131717406117	0.0153643821936315	0.633280762391563	0.1362	0.0698	0.0039	0.0045	0.0056	0.0048	0.0053	0.0104	0.1663	0.0041	0.0058	0.0052	0.0926	0.0108	0.0044	0.0055	0.005	0.1346	0.0915	0.0037	0.0077	0.005	0.0194	0.005	0.0082	0.1808
5	rs1455552	109362712	1.16	0.220431575918666	1.66	0.333131717406117	0.00687204725985213	0.359791480993366	0.1356	0.0699	0.0037	0.0042	0.0055	0.0044	0.0049	0.0106	0.1675	0.004	0.0057	0.0052	0.0926	0.0105	0.0046	0.0049	0.0044	0.1351	0.0911	0.0036	0.0078	0.0055	0.0198	0.0054	0.0083	0.1815
5	rs62377100	109363199	1.16	0.220431575918666	1.66	0.333131717406117	0.00800798839053459	0.375816559261941	0.1356	0.0699	0.0036	0.0042	0.0055	0.0044	0.0049	0.0106	0.1676	0.004	0.0056	0.0052	0.0926	0.0105	0.0046	0.0048	0.0044	0.1351	0.0911	0.0036	0.0078	0.0055	0.0198	0.0054	0.0083	0.1815
5	rs2168308	109365711	1.16	0.220431575918666	1.66	0.333131717406117	0.0069734249206297	0.274445166579399	0.1358	0.0696	0.0036	0.0042	0.0055	0.0043	0.0047	0.0106	0.1679	0.004	0.0056	0.0052	0.0927	0.0105	0.0047	0.0047	0.0041	0.1354	0.0913	0.0035	0.0078	0.0055	0.0199	0.0055	0.0084	0.1816
5	rs2124287	109369629	1.16	0.220431575918666	1.66	0.333131717406117	0.0159415844696262	0.190766070545243	0.1365	0.0692	0.0034	0.0041	0.0052	0.0038	0.0043	0.0104	0.1684	0.0039	0.0051	0.0051	0.0928	0.0101	0.0052	0.0043	0.0038	0.1356	0.0917	0.0032	0.0078	0.0055	0.0203	0.006	0.0085	0.182
5	rs10477989	109371279	1.16	0.220431575918666	1.67	0.308662716071979	0.0238043524191976	0.185443398408642	0.1365	0.0691	0.0033	0.0042	0.0051	0.0037	0.0043	0.0103	0.1685	0.0039	0.005	0.0052	0.0927	0.0101	0.0054	0.0043	0.0038	0.1355	0.0917	0.0032	0.0078	0.0055	0.0205	0.0061	0.0084	0.1821
5	rs2966765	109381583	1.16	0.220431575918666	1.75	0.156107803097264	0.029670113025556	0.151955488423524	0.1368	0.069	0.0033	0.0042	0.0049	0.0036	0.0042	0.0103	0.1686	0.0039	0.0048	0.0053	0.0926	0.0101	0.0057	0.0043	0.0038	0.1354	0.0917	0.0032	0.0078	0.0055	0.0208	0.0063	0.0085	0.1821
5	rs75388763	109381936	1.16	0.220431575918666	1.74	0.171280181914382	0.0286077434468164	0.17127355698756	0.1368	0.0685	0.0033	0.0042	0.0049	0.0036	0.0042	0.0103	0.1686	0.0039	0.0048	0.0053	0.0927	0.0101	0.0057	0.0043	0.0038	0.1358	0.0917	0.0032	0.0078	0.0055	0.0203	0.0063	0.0085	0.1823
5	rs2966761	109383586	1.16	0.220431575918666	1.74	0.171280181914382	0.0305024378416506	0.170778274654062	0.1369	0.0685	0.0033	0.0042	0.0049	0.0036	0.0043	0.0104	0.1684	0.0039	0.0048	0.0053	0.0928	0.0101	0.0057	0.0043	0.0038	0.1358	0.0917	0.0032	0.0078	0.0055	0.0204	0.0063	0.0085	0.1822
5	rs76257676	109392585	1.16	0.220431575918666	1.74	0.171280181914382	0.0763058010022267	0.188200686942018	0.1374	0.0683	0.0032	0.0042	0.0047	0.0034	0.0042	0.0105	0.1678	0.004	0.0045	0.0051	0.0937	0.0099	0.0059	0.0045	0.0037	0.1354	0.0914	0.0032	0.0078	0.0053	0.0206	0.0065	0.0085	0.1828
5	rs1350049	109393830	1.16	0.220431575918666	1.73	0.187497716434302	0.0814228920927938	0.179064177769424	0.1374	0.0682	0.0032	0.0042	0.0047	0.0034	0.0042	0.0105	0.1678	0.004	0.0045	0.005	0.0938	0.0099	0.0059	0.0045	0.0037	0.1353	0.0913	0.0032	0.0078	0.0052	0.0207	0.0065	0.0085	0.1829
5	rs2966753	109400965	1.16	0.220431575918666	1.73	0.187497716434302	0.119302531683859	0.205241821329961	0.1376	0.0682	0.0031	0.0042	0.0045	0.0034	0.0041	0.0106	0.1679	0.004	0.0044	0.005	0.0938	0.0097	0.0058	0.0045	0.0037	0.1354	0.091	0.0031	0.0078	0.0053	0.0208	0.0065	0.0084	0.1834
