## Supplementary Tab. 4 for "Sparse haplotype-based fine-scale local ancestry inference at scale reveals recent selection on immune responses": 304206_file05 (part 53 of 161)

Chromosome	rs_number	hg19_GRCh37_Position	LDAS_26pop	-log10(p_LDAS_26pop)	LDAS_5continent	-log10(p_LDAS_5continent)	-log10(p_AAS_26pop)	-log10(p_AAS_5continent)	prob_ACB	prob_ASW	prob_BEB	prob_CDX	prob_CEU	prob_CHB	prob_CHS	prob_CLM	prob_ESN	prob_FIN	prob_GBR	prob_GIH	prob_GWD	prob_IBS	prob_ITU	prob_JPT	prob_KHV	prob_LWK	prob_MSL	prob_MXL	prob_PEL	prob_PJL	prob_PUR	prob_STU	prob_TSI	prob_YRI
5	rs17162644	109401174	1.16	0.220431575918666	1.73	0.187497716434302	0.116479145639489	0.197803209103784	0.1376	0.0682	0.0031	0.0042	0.0045	0.0034	0.0041	0.0106	0.1679	0.004	0.0044	0.005	0.0938	0.0097	0.0058	0.0045	0.0037	0.1354	0.091	0.0031	0.0078	0.0053	0.0208	0.0065	0.0084	0.1834
5	rs74515302	109404223	1.16	0.220431575918666	1.73	0.187497716434302	0.112197066706165	0.184222407867754	0.1376	0.0682	0.0031	0.0041	0.0044	0.0034	0.0041	0.0106	0.1679	0.0041	0.0044	0.005	0.094	0.0096	0.0057	0.0045	0.0037	0.1353	0.0912	0.0031	0.0078	0.0052	0.0208	0.0066	0.0085	0.1834
5	rs72816878	109406780	1.16	0.220431575918666	1.73	0.187497716434302	0.120628511472579	0.192517260682641	0.1379	0.0683	0.0031	0.0041	0.0044	0.0034	0.0041	0.0106	0.1679	0.0041	0.0044	0.005	0.094	0.0096	0.0057	0.0045	0.0037	0.135	0.0913	0.0031	0.0079	0.0051	0.0208	0.0066	0.0085	0.1834
5	rs78038789	109412224	1.17	0.196050020118376	1.73	0.187497716434302	0.17269612575082	0.328472098675182	0.1379	0.0683	0.003	0.0041	0.0043	0.0034	0.0041	0.0106	0.1678	0.0041	0.0044	0.005	0.0937	0.0096	0.0057	0.0045	0.0037	0.1352	0.0914	0.0031	0.0079	0.0051	0.0208	0.0066	0.0084	0.1832
5	rs4957857	109416311	1.17	0.196050020118376	1.73	0.187497716434302	0.173736685565452	0.318985330996762	0.1379	0.0683	0.003	0.0041	0.0043	0.0034	0.0041	0.0106	0.1677	0.0041	0.0044	0.005	0.0937	0.0096	0.0057	0.0045	0.0037	0.1353	0.0914	0.0031	0.0079	0.0052	0.0208	0.0066	0.0084	0.1831
5	rs112103074	109417147	1.17	0.196050020118376	1.72	0.204795704918344	0.186806245236124	0.340258982476078	0.1379	0.0683	0.003	0.0041	0.0043	0.0034	0.0041	0.0106	0.1677	0.0041	0.0045	0.005	0.0937	0.0096	0.0057	0.0045	0.0037	0.1352	0.0913	0.0031	0.0079	0.0052	0.0209	0.0066	0.0084	0.1832
5	rs1947481	109419099	1.17	0.196050020118376	1.72	0.204795704918344	0.160458048846438	0.309941310672402	0.1379	0.0684	0.003	0.004	0.0043	0.0034	0.0039	0.0107	0.1673	0.0041	0.0045	0.005	0.0936	0.0097	0.0058	0.0045	0.0037	0.135	0.0912	0.0032	0.0079	0.0052	0.0209	0.0066	0.0085	0.1837
5	rs116193067	109421526	1.18	0.173671271070618	1.72	0.204795704918344	0.203991208079459	0.374167170520064	0.1379	0.0686	0.003	0.004	0.0044	0.0035	0.004	0.0107	0.1667	0.0041	0.0045	0.0052	0.0929	0.0096	0.006	0.0046	0.0038	0.1343	0.091	0.0033	0.0082	0.0054	0.021	0.0067	0.0085	0.1842
5	rs78443590	109421626	1.18	0.173671271070618	1.73	0.187497716434302	0.191107083496076	0.338779027816849	0.1379	0.0686	0.003	0.004	0.0044	0.0035	0.004	0.0107	0.1665	0.0041	0.0045	0.0052	0.0927	0.0095	0.006	0.0046	0.0038	0.1342	0.0911	0.0033	0.0082	0.0055	0.021	0.0067	0.0085	0.1843
5	rs56032450	109425043	1.18	0.173671271070618	1.73	0.187497716434302	0.466362989814313	0.315720605577904	0.1381	0.0693	0.0032	0.0042	0.0047	0.0039	0.0044	0.0109	0.1624	0.004	0.0047	0.0061	0.0892	0.0091	0.0063	0.0053	0.0043	0.1307	0.0905	0.0038	0.0095	0.0066	0.0213	0.0074	0.0088	0.187
5	rs114249657	109425078	1.18	0.173671271070618	1.73	0.187497716434302	0.466972860493804	0.314152251697365	0.1381	0.0693	0.0032	0.0042	0.0047	0.0039	0.0044	0.0109	0.1624	0.004	0.0047	0.0061	0.0892	0.0091	0.0063	0.0053	0.0043	0.1307	0.0905	0.0038	0.0095	0.0066	0.0213	0.0074	0.0088	0.187
5	rs77697426	109427476	1.18	0.173671271070618	1.73	0.187497716434302	0.461316072094807	0.306225787468141	0.1381	0.0693	0.0032	0.0042	0.0047	0.004	0.0044	0.0109	0.1623	0.004	0.0047	0.0061	0.0892	0.009	0.0063	0.0053	0.0044	0.1307	0.0905	0.0038	0.0095	0.0066	0.0213	0.0074	0.0089	0.187
5	rs115358904	109428789	1.18	0.173671271070618	1.74	0.171280181914382	0.457020124408375	0.287969307323229	0.1381	0.0693	0.0032	0.0042	0.0047	0.004	0.0044	0.0109	0.1623	0.004	0.0047	0.0061	0.0892	0.009	0.0063	0.0054	0.0044	0.1307	0.0905	0.0038	0.0096	0.0066	0.0213	0.0074	0.0089	0.187
5	rs72812404	109433120	1.18	0.173671271070618	1.74	0.171280181914382	0.414056785237761	0.231268441210747	0.138	0.0693	0.0032	0.0042	0.0047	0.004	0.0044	0.0109	0.1622	0.004	0.0048	0.006	0.0891	0.009	0.0063	0.0053	0.0044	0.1308	0.0905	0.0039	0.0096	0.0066	0.0213	0.0074	0.009	0.187
5	rs1378509	109433891	1.18	0.173671271070618	1.74	0.171280181914382	0.390877525301798	0.22831455349627	0.1381	0.0694	0.0032	0.0042	0.0047	0.004	0.0044	0.0109	0.1624	0.004	0.0048	0.006	0.089	0.009	0.0063	0.0053	0.0044	0.1308	0.0906	0.0039	0.0094	0.0066	0.0213	0.0074	0.009	0.187
5	rs72812406	109440945	1.18	0.173671271070618	1.74	0.171280181914382	0.41313743380271	0.274098063617507	0.1382	0.0693	0.0032	0.0041	0.0046	0.004	0.0044	0.0108	0.1623	0.004	0.0047	0.0061	0.089	0.009	0.0063	0.0053	0.0044	0.1308	0.0906	0.0039	0.0094	0.0065	0.0213	0.0074	0.009	0.1871
5	rs62374602	109459759	1.18	0.173671271070618	1.74	0.171280181914382	0.356069150297104	0.223527313617888	0.1384	0.0691	0.0032	0.0041	0.0046	0.004	0.0044	0.0107	0.1621	0.004	0.0047	0.0061	0.089	0.009	0.0063	0.0052	0.0045	0.131	0.0905	0.0041	0.0094	0.0064	0.0214	0.0074	0.009	0.1875
5	rs8180401	109475723	1.18	0.173671271070618	1.75	0.156107803097264	0.337732082558603	0.201772997176456	0.1385	0.0691	0.0032	0.004	0.0045	0.004	0.0044	0.0107	0.1621	0.004	0.0047	0.006	0.089	0.009	0.0063	0.0052	0.0045	0.131	0.0906	0.004	0.0094	0.0064	0.0214	0.0074	0.009	0.1876
5	rs58264436	109484586	1.18	0.173671271070618	1.75	0.156107803097264	0.342360672092061	0.231158818895089	0.1386	0.069	0.0032	0.0041	0.0045	0.004	0.0044	0.0106	0.1621	0.004	0.0047	0.006	0.0889	0.009	0.0063	0.0051	0.0047	0.131	0.0907	0.0041	0.0094	0.0065	0.0214	0.0074	0.0089	0.1875
5	rs13179288	109486807	1.18	0.173671271070618	1.75	0.156107803097264	0.349918742955147	0.238872697788585	0.1385	0.069	0.0032	0.0041	0.0045	0.004	0.0044	0.0106	0.1622	0.004	0.0047	0.006	0.0889	0.009	0.0063	0.0051	0.0047	0.1309	0.0907	0.0041	0.0093	0.0065	0.0213	0.0074	0.0089	0.1874
5	rs34494934	109488544	1.18	0.173671271070618	1.75	0.156107803097264	0.369023204285926	0.279784311626839	0.1385	0.069	0.0032	0.0041	0.0045	0.004	0.0044	0.0106	0.1623	0.0039	0.0046	0.006	0.0891	0.0089	0.0063	0.0052	0.0047	0.1309	0.0906	0.0041	0.0093	0.0065	0.0213	0.0074	0.0089	0.1875
5	rs13166861	109491112	1.18	0.173671271070618	1.75	0.156107803097264	0.412965169069396	0.295396910593623	0.1384	0.0689	0.0033	0.0041	0.0044	0.004	0.0044	0.0106	0.1623	0.0037	0.0046	0.006	0.0894	0.0087	0.0063	0.0052	0.0048	0.1309	0.0905	0.0042	0.0093	0.0065	0.0211	0.0075	0.009	0.1877
5	rs34957637	109491562	1.18	0.173671271070618	1.74	0.171280181914382	0.410156595779261	0.28832169885623	0.1384	0.0689	0.0033	0.0041	0.0044	0.004	0.0044	0.0106	0.1623	0.0037	0.0046	0.006	0.0894	0.0087	0.0063	0.0052	0.0048	0.1309	0.0905	0.0042	0.0093	0.0065	0.0211	0.0075	0.009	0.1877
5	rs4361567	109492726	1.18	0.173671271070618	1.73	0.187497716434302	0.417628908045389	0.28550624581189	0.1382	0.0689	0.0033	0.0041	0.0044	0.004	0.0044	0.0106	0.1623	0.0037	0.0046	0.006	0.0895	0.0087	0.0063	0.0052	0.0048	0.131	0.0906	0.0042	0.0093	0.0064	0.0213	0.0075	0.009	0.1877
5	rs72812461	109496394	1.18	0.173671271070618	1.73	0.187497716434302	0.412505971967207	0.320924657666739	0.1382	0.0686	0.0033	0.004	0.0044	0.004	0.0045	0.0106	0.162	0.0037	0.0045	0.006	0.0896	0.0084	0.0063	0.0052	0.0049	0.1311	0.0906	0.0042	0.0094	0.0066	0.0212	0.0074	0.0088	0.1883
5	rs28519611	109497084	1.18	0.173671271070618	1.71	0.223208546872115	0.333702463030232	0.302762128271929	0.1381	0.0682	0.0035	0.0039	0.0049	0.004	0.0046	0.0107	0.1613	0.0038	0.0044	0.006	0.0895	0.008	0.0063	0.0052	0.0051	0.131	0.0906	0.0044	0.0098	0.0069	0.0209	0.0072	0.0085	0.1891
5	rs4957874	109498387	1.18	0.173671271070618	1.71	0.223208546872115	0.353623591557169	0.268562937978987	0.138	0.0683	0.0035	0.0038	0.005	0.004	0.0046	0.0109	0.1613	0.0038	0.0044	0.006	0.0902	0.008	0.0061	0.0053	0.0052	0.1306	0.0902	0.0044	0.0099	0.007	0.0208	0.0071	0.0084	0.1893
5	rs74451534	109500784	1.18	0.173671271070618	1.68	0.285465824887251	0.382434708748434	0.269022860928365	0.138	0.0682	0.0035	0.0038	0.005	0.004	0.0046	0.0109	0.1614	0.0038	0.0044	0.006	0.0903	0.008	0.006	0.0053	0.0052	0.1304	0.0901	0.0045	0.0099	0.007	0.0209	0.0071	0.0084	0.1893
5	rs115348123	109500981	1.18	0.173671271070618	1.68	0.285465824887251	0.383374333718304	0.268907857295775	0.138	0.0682	0.0035	0.0038	0.005	0.004	0.0046	0.0109	0.1614	0.0038	0.0044	0.006	0.0903	0.008	0.006	0.0053	0.0052	0.1304	0.0901	0.0045	0.0099	0.007	0.0209	0.0071	0.0084	0.1893
5	rs4957876	109502028	1.18	0.173671271070618	1.68	0.285465824887251	0.38276620755848	0.268447995414765	0.138	0.0681	0.0035	0.0038	0.0051	0.004	0.0046	0.0109	0.1614	0.0038	0.0044	0.006	0.0903	0.008	0.006	0.0053	0.0052	0.1303	0.0901	0.0044	0.0099	0.007	0.0209	0.0071	0.0084	0.1894
5	rs6898367	109505304	1.18	0.173671271070618	1.68	0.285465824887251	0.389649765300083	0.277459056015846	0.1381	0.0681	0.0035	0.0038	0.0051	0.004	0.0046	0.0109	0.1612	0.0037	0.0044	0.006	0.0909	0.0079	0.0061	0.0053	0.0052	0.13	0.0901	0.0044	0.0099	0.007	0.0209	0.0071	0.0084	0.1895
5	rs55713330	109516859	1.18	0.173671271070618	1.68	0.285465824887251	0.388423957527545	0.313790652930855	0.1381	0.0681	0.0034	0.0038	0.0051	0.004	0.0046	0.0109	0.1613	0.0036	0.0045	0.006	0.0912	0.0078	0.0062	0.0053	0.0052	0.1301	0.09	0.0043	0.0098	0.007	0.021	0.0071	0.0082	0.1897
5	rs4507535	109517668	1.18	0.173671271070618	1.67	0.308662716071979	0.381496253429383	0.314634575488926	0.1381	0.0681	0.0034	0.0038	0.0051	0.004	0.0046	0.0109	0.1613	0.0036	0.0045	0.006	0.0912	0.0078	0.0062	0.0053	0.0052	0.13	0.0899	0.0043	0.0098	0.007	0.021	0.0071	0.0082	0.1898
5	rs13161437	109520259	1.18	0.173671271070618	1.68	0.285465824887251	0.39423587508606	0.288674221462003	0.1381	0.0681	0.0034	0.0038	0.005	0.004	0.0046	0.0109	0.1613	0.0036	0.0045	0.006	0.091	0.0078	0.0062	0.0053	0.0052	0.13	0.0899	0.0043	0.0098	0.007	0.0219	0.0071	0.0082	0.1892
5	rs10515412	109536583	1.18	0.173671271070618	1.68	0.285465824887251	0.2314885555718	0.232036267690517	0.1382	0.0692	0.0034	0.0036	0.0049	0.004	0.0042	0.0106	0.1622	0.0037	0.0045	0.0056	0.0895	0.0074	0.0058	0.0049	0.005	0.1321	0.0898	0.0042	0.0101	0.0066	0.021	0.0062	0.0082	0.191
5	rs4521533	109542439	1.18	0.173671271070618	1.69	0.263511633917478	0.199877012251919	0.218558000785268	0.1377	0.0692	0.0034	0.0036	0.0049	0.004	0.0042	0.0106	0.1627	0.0038	0.0044	0.0056	0.0895	0.0074	0.0057	0.0049	0.005	0.1322	0.09	0.0042	0.0101	0.0066	0.021	0.0061	0.0082	0.1911
5	rs55680006	109554192	1.18	0.173671271070618	1.71	0.223208546872115	0.236510296594103	0.265693967193314	0.1375	0.0693	0.0033	0.0036	0.0045	0.004	0.0042	0.0105	0.1631	0.0037	0.0043	0.0055	0.0897	0.0073	0.0057	0.0049	0.005	0.1325	0.0901	0.0042	0.0101	0.0066	0.021	0.0061	0.0081	0.1915
5	rs4315966	109556518	1.18	0.173671271070618	1.73	0.187497716434302	0.236724400192417	0.273751096270403	0.1375	0.0693	0.0033	0.0036	0.0045	0.004	0.0042	0.0104	0.1631	0.0037	0.0042	0.0056	0.0897	0.0073	0.0057	0.0049	0.0049	0.1326	0.0902	0.0042	0.0101	0.0065	0.021	0.006	0.0081	0.1916
5	rs116303484	109556992	1.18	0.173671271070618	1.74	0.171280181914382	0.238183144732527	0.273519860103725	0.1375	0.0693	0.0033	0.0036	0.0045	0.004	0.0042	0.0104	0.1631	0.0037	0.0042	0.0056	0.0897	0.0073	0.0057	0.0049	0.0049	0.1326	0.0902	0.0042	0.0101	0.0065	0.021	0.006	0.0081	0.1916
5	rs115515420	109558295	1.18	0.173671271070618	1.75	0.156107803097264	0.235911376355572	0.272826513887828	0.1375	0.0693	0.0033	0.0036	0.0045	0.004	0.0042	0.0104	0.1631	0.0037	0.0042	0.0056	0.0897	0.0073	0.0057	0.0049	0.0049	0.1326	0.0902	0.0042	0.01	0.0065	0.021	0.006	0.0081	0.1916
5	rs116217299	109561508	1.18	0.173671271070618	1.75	0.156107803097264	0.232759609970873	0.27236458532069	0.1376	0.0692	0.0033	0.0036	0.0045	0.004	0.0042	0.0104	0.1632	0.0037	0.0042	0.0055	0.0897	0.0073	0.0057	0.0049	0.0049	0.1326	0.0902	0.0042	0.01	0.0065	0.021	0.006	0.0081	0.1916
5	rs58226569	109566823	1.17	0.196050020118376	1.76	0.141944438278083	0.215845086457604	0.271672146516398	0.1379	0.0689	0.0033	0.0036	0.0044	0.004	0.0042	0.0104	0.1632	0.0037	0.0042	0.0055	0.0899	0.0075	0.0057	0.0048	0.0049	0.1326	0.09	0.0041	0.0099	0.0065	0.0209	0.0059	0.0081	0.192
5	rs12520835	109569984	1.17	0.196050020118376	1.76	0.141944438278083	0.2087912723633	0.281182320771671	0.1378	0.0689	0.0034	0.0036	0.0044	0.0039	0.0042	0.0104	0.1633	0.0037	0.0042	0.0055	0.09	0.0075	0.0057	0.0048	0.0049	0.1325	0.09	0.0041	0.0099	0.0065	0.021	0.006	0.0081	0.1921
5	rs77590933	109570655	1.17	0.196050020118376	1.76	0.141944438278083	0.210472159917466	0.276762643611842	0.1378	0.0689	0.0034	0.0036	0.0044	0.0039	0.0042	0.0103	0.1633	0.0037	0.0042	0.0055	0.09	0.0075	0.0057	0.0048	0.0049	0.1325	0.09	0.0041	0.0099	0.0065	0.021	0.006	0.0081	0.1921
5	rs4560593	109573857	1.17	0.196050020118376	1.77	0.128753168183355	0.205531444675297	0.272018297766819	0.1377	0.0689	0.0034	0.0036	0.0044	0.0039	0.0042	0.0103	0.1633	0.0037	0.0042	0.0055	0.0902	0.0075	0.0057	0.0048	0.0049	0.1326	0.09	0.0041	0.0099	0.0065	0.021	0.006	0.0081	0.192
5	rs76785475	109575285	1.17	0.196050020118376	1.77	0.128753168183355	0.21095380913902	0.273635470644432	0.1376	0.0689	0.0034	0.0036	0.0044	0.0039	0.0042	0.0103	0.1634	0.0037	0.0042	0.0055	0.0901	0.0075	0.0057	0.0048	0.0049	0.1326	0.09	0.0041	0.0098	0.0065	0.021	0.006	0.0081	0.192
5	rs4629637	109585570	1.17	0.196050020118376	1.77	0.128753168183355	0.205887814950364	0.277110782499548	0.1376	0.0689	0.0034	0.0035	0.0043	0.0039	0.0042	0.0103	0.1634	0.0037	0.0042	0.0055	0.0901	0.0075	0.0057	0.0048	0.0049	0.1329	0.0899	0.0041	0.0097	0.0065	0.0209	0.006	0.008	0.1923
5	rs78575139	109587303	1.17	0.196050020118376	1.77	0.128753168183355	0.214261675293035	0.27757517708585	0.1375	0.0689	0.0034	0.0036	0.0043	0.0039	0.0042	0.0103	0.1634	0.0037	0.0042	0.0055	0.0901	0.0075	0.0057	0.0048	0.0049	0.133	0.0899	0.0041	0.0097	0.0065	0.0209	0.006	0.008	0.1923
5	rs35243270	109598385	1.17	0.196050020118376	1.78	0.116496372702931	0.1805704200726	0.257371845568379	0.1373	0.0689	0.0034	0.0036	0.0047	0.0039	0.0042	0.0103	0.1632	0.0036	0.0042	0.0054	0.09	0.0075	0.0056	0.0049	0.0049	0.1336	0.0898	0.0041	0.0096	0.0065	0.0208	0.006	0.008	0.1922
5	rs75216201	109602227	1.17	0.196050020118376	1.78	0.116496372702931	0.176807511625055	0.248572250592162	0.1373	0.0689	0.0034	0.0036	0.0048	0.0039	0.0042	0.0102	0.1633	0.0036	0.0042	0.0054	0.09	0.0076	0.0056	0.0049	0.0049	0.1336	0.0898	0.0041	0.0095	0.0065	0.0207	0.006	0.008	0.1922
5	rs72800694	109603559	1.17	0.196050020118376	1.78	0.116496372702931	0.163355613796788	0.245437141713546	0.1372	0.069	0.0034	0.0036	0.0049	0.0039	0.0042	0.0102	0.1633	0.0036	0.0042	0.0054	0.09	0.0076	0.0056	0.0048	0.0049	0.1338	0.0897	0.0041	0.0095	0.0065	0.0207	0.006	0.008	0.1922
5	rs66945244	109606992	1.17	0.196050020118376	1.78	0.116496372702931	0.151416565783713	0.233024680425355	0.137	0.0689	0.0033	0.0036	0.0049	0.0038	0.0041	0.0101	0.1633	0.0036	0.0042	0.0053	0.0899	0.0076	0.0055	0.0047	0.0049	0.1345	0.0901	0.0041	0.0094	0.0064	0.0205	0.0058	0.0081	0.1924
5	rs150325176	109609470	1.18	0.173671271070618	1.77	0.128753168183355	0.0383179620641283	0.300261349136831	0.1368	0.069	0.0028	0.0031	0.0055	0.003	0.0034	0.0093	0.1641	0.0035	0.0042	0.0044	0.093	0.0072	0.0044	0.0033	0.004	0.139	0.0901	0.0041	0.0082	0.0056	0.0197	0.0048	0.008	0.1959
5	rs11241062	109610219	1.15	0.246899131395369	1.77	0.128753168183355	0.0859095641822199	0.680127512118843	0.1367	0.0691	0.0023	0.0027	0.0059	0.0023	0.0028	0.0087	0.1647	0.0034	0.0043	0.0036	0.0955	0.007	0.0035	0.0021	0.0033	0.1427	0.09	0.0041	0.0072	0.005	0.019	0.0039	0.008	0.1987
5	rs116784363	109610430	1.15	0.246899131395369	1.77	0.128753168183355	0.0972084725609871	0.805760360672377	0.1366	0.0691	0.0023	0.0027	0.0059	0.0023	0.0027	0.0087	0.1646	0.0034	0.0043	0.0036	0.0955	0.007	0.0035	0.0021	0.0032	0.1428	0.09	0.0041	0.0072	0.0049	0.019	0.0039	0.008	0.1989
5	rs7733338	109621282	1.15	0.246899131395369	1.77	0.128753168183355	0.0527707508911015	0.626176298704695	0.1366	0.0693	0.0022	0.0027	0.0059	0.0022	0.0027	0.0083	0.1648	0.0033	0.0043	0.0035	0.0959	0.0069	0.0033	0.0019	0.003	0.1433	0.0896	0.0043	0.007	0.0047	0.0193	0.0039	0.008	0.1998
5	rs10040546	109622986	1.15	0.246899131395369	1.77	0.128753168183355	0.0422393924933665	0.50707962899475	0.1366	0.0693	0.0022	0.0027	0.0059	0.0022	0.0027	0.0083	0.1648	0.0033	0.0043	0.0035	0.0959	0.0068	0.0033	0.0019	0.003	0.1433	0.0896	0.0043	0.007	0.0047	0.0193	0.0039	0.008	0.1999
5	rs115620261	109624256	1.15	0.246899131395369	1.76	0.141944438278083	0.0378817712649095	0.474484829824213	0.1366	0.0694	0.0022	0.0027	0.0059	0.0022	0.0027	0.0083	0.1649	0.0033	0.0043	0.0035	0.0959	0.0069	0.0033	0.0019	0.003	0.1434	0.0896	0.0043	0.007	0.0047	0.0193	0.0038	0.008	0.1999
5	rs72802522	109624669	1.15	0.246899131395369	1.76	0.141944438278083	0.0362371200609223	0.461685665671575	0.1366	0.0694	0.0022	0.0027	0.0059	0.0022	0.0027	0.0083	0.1649	0.0033	0.0043	0.0035	0.0959	0.0069	0.0033	0.0019	0.003	0.1434	0.0896	0.0043	0.007	0.0047	0.0193	0.0038	0.008	0.1999
5	rs77598889	109625230	1.15	0.246899131395369	1.76	0.141944438278083	0.0349627199441996	0.463431723938066	0.1366	0.0694	0.0022	0.0027	0.0059	0.0022	0.0027	0.0083	0.1649	0.0033	0.0043	0.0035	0.096	0.0069	0.0033	0.0019	0.003	0.1434	0.0896	0.0043	0.0069	0.0047	0.0193	0.0038	0.008	0.1999
5	rs17131910	109630971	1.15	0.246899131395369	1.76	0.141944438278083	0.0308187525094314	0.41651929660244	0.1365	0.0694	0.0022	0.0027	0.006	0.0022	0.0027	0.0084	0.1649	0.0033	0.0043	0.0035	0.0959	0.0069	0.0033	0.0018	0.003	0.1435	0.0896	0.0043	0.0069	0.0047	0.0193	0.0038	0.008	0.1999
5	rs12655761	109631614	1.15	0.246899131395369	1.76	0.141944438278083	0.0305842250158053	0.417825945837008	0.1366	0.0694	0.0022	0.0027	0.006	0.0022	0.0027	0.0084	0.1649	0.0033	0.0043	0.0035	0.0959	0.0068	0.0033	0.0018	0.003	0.1434	0.0898	0.0043	0.0069	0.0047	0.0192	0.0037	0.008	0.2
5	rs114177942	109632305	1.15	0.246899131395369	1.76	0.141944438278083	0.0300611342135024	0.410392979126139	0.1365	0.0694	0.0022	0.0027	0.006	0.0022	0.0027	0.0084	0.1648	0.0035	0.0043	0.0036	0.0958	0.0068	0.0033	0.0018	0.003	0.1435	0.0897	0.0043	0.0069	0.0047	0.0192	0.0037	0.008	0.2
5	rs116151714	109632633	1.15	0.246899131395369	1.76	0.141944438278083	0.0297962251322973	0.414952784916233	0.1366	0.0694	0.0022	0.0027	0.006	0.0022	0.0027	0.0084	0.1648	0.0034	0.0043	0.0036	0.0958	0.0068	0.0033	0.0018	0.003	0.1435	0.0897	0.0043	0.0069	0.0047	0.0192	0.0037	0.008	0.2
5	rs13359890	109634255	1.15	0.246899131395369	1.76	0.141944438278083	0.0298536735431979	0.409742700032215	0.1365	0.0694	0.0022	0.0027	0.006	0.0022	0.0027	0.0085	0.1648	0.0034	0.0043	0.0035	0.0957	0.0068	0.0033	0.0018	0.003	0.1437	0.0897	0.0043	0.0069	0.0047	0.0192	0.0037	0.008	0.2001
5	rs17163997	109634448	1.15	0.246899131395369	1.77	0.128753168183355	0.0298536735431979	0.410523068691815	0.1365	0.0694	0.0022	0.0027	0.006	0.0022	0.0027	0.0085	0.1648	0.0034	0.0043	0.0035	0.0956	0.0068	0.0033	0.0018	0.003	0.1437	0.0897	0.0043	0.0069	0.0047	0.0192	0.0037	0.008	0.2001
5	rs78867557	109647344	1.15	0.246899131395369	1.77	0.128753168183355	0.0357783360565546	0.423063602767457	0.1365	0.0695	0.0021	0.0026	0.006	0.0022	0.0027	0.0085	0.1648	0.0035	0.0043	0.0035	0.0954	0.0068	0.0032	0.0018	0.0031	0.1439	0.0895	0.0042	0.0068	0.0047	0.0193	0.0037	0.008	0.2005
5	rs66842187	109669607	1.15	0.246899131395369	1.76	0.141944438278083	0.0449146381834976	0.429635355396446	0.1364	0.0696	0.0021	0.0025	0.006	0.0021	0.0028	0.0085	0.1649	0.0036	0.0043	0.0035	0.0952	0.0067	0.0032	0.0017	0.0031	0.1442	0.0892	0.0041	0.0067	0.0046	0.0193	0.0037	0.0079	0.2012
5	rs113910031	109670058	1.15	0.246899131395369	1.76	0.141944438278083	0.0453893857093264	0.43161218300432	0.1364	0.0696	0.0021	0.0025	0.006	0.0021	0.0028	0.0085	0.1649	0.0036	0.0043	0.0035	0.0952	0.0067	0.0032	0.0017	0.0031	0.1442	0.0892	0.0041	0.0067	0.0046	0.0193	0.0037	0.0079	0.2012
5	rs12654231	109676706	1.15	0.246899131395369	1.76	0.141944438278083	0.0496201563875232	0.431216622713537	0.1364	0.0696	0.002	0.0025	0.006	0.0021	0.0027	0.0085	0.165	0.0036	0.0042	0.0035	0.0951	0.0067	0.0032	0.0016	0.003	0.1445	0.089	0.004	0.0066	0.0046	0.0193	0.0036	0.0079	0.2016
5	rs114346837	109677843	1.15	0.246899131395369	1.76	0.141944438278083	0.0526517306969012	0.443391064740463	0.1364	0.0696	0.002	0.0025	0.0061	0.0021	0.0027	0.0085	0.165	0.0036	0.0042	0.0035	0.0951	0.0067	0.0032	0.0016	0.003	0.1447	0.0889	0.004	0.0066	0.0046	0.0193	0.0036	0.0079	0.2018
5	rs17444377	109683363	1.15	0.246899131395369	1.75	0.156107803097264	0.0569969759057257	0.454184016972525	0.1364	0.0697	0.002	0.0024	0.0061	0.0021	0.0026	0.0085	0.1651	0.0036	0.0042	0.0034	0.0951	0.0066	0.0032	0.0015	0.0029	0.1451	0.0887	0.0039	0.0065	0.0045	0.0193	0.0035	0.0079	0.2022
5	Affx-25357164	109683373	1.15	0.246899131395369	1.75	0.156107803097264	0.0472434799231178	0.446049593859818	0.1364	0.0697	0.0021	0.0024	0.0061	0.0021	0.0026	0.0085	0.1651	0.0036	0.0042	0.0034	0.0951	0.0066	0.0032	0.0015	0.0029	0.1451	0.0887	0.0039	0.0065	0.0045	0.0193	0.0035	0.0079	0.2021
5	rs17131985	109684759	1.15	0.246899131395369	1.75	0.156107803097264	0.0474332505550039	0.451379258282042	0.1364	0.0697	0.0021	0.0024	0.0061	0.0021	0.0026	0.0085	0.1651	0.0036	0.0042	0.0034	0.0951	0.0066	0.0032	0.0015	0.0029	0.1451	0.0887	0.0039	0.0065	0.0045	0.0193	0.0035	0.0078	0.2022
5	rs6594448	109696543	1.15	0.246899131395369	1.74	0.171280181914382	0.0463646866204194	0.489281274638219	0.1364	0.0699	0.0021	0.0022	0.0061	0.002	0.0025	0.0086	0.1655	0.0036	0.0042	0.0033	0.0952	0.0066	0.0031	0.0015	0.0028	0.1453	0.0889	0.0038	0.0064	0.0045	0.0191	0.0034	0.0076	0.2027
5	rs78973981	109702558	1.15	0.246899131395369	1.74	0.171280181914382	0.0413676411782428	0.494057137409692	0.1361	0.0704	0.0021	0.0021	0.0062	0.0019	0.0023	0.0087	0.1657	0.0037	0.0042	0.0033	0.0956	0.0066	0.0031	0.0014	0.0025	0.1453	0.0889	0.0038	0.0064	0.0044	0.019	0.0034	0.0075	0.2026
5	rs12656235	109702589	1.15	0.246899131395369	1.74	0.171280181914382	0.0413964990305983	0.493647312221015	0.1361	0.0704	0.0021	0.0021	0.0062	0.0019	0.0023	0.0087	0.1657	0.0037	0.0042	0.0033	0.0956	0.0066	0.0031	0.0014	0.0025	0.1453	0.0889	0.0038	0.0064	0.0044	0.019	0.0034	0.0075	0.2026
5	rs72786799	109706758	1.15	0.246899131395369	1.74	0.171280181914382	0.0482615562747403	0.493374143807503	0.1362	0.0703	0.0021	0.002	0.0065	0.0019	0.0023	0.0088	0.1654	0.0037	0.0042	0.0032	0.0956	0.0066	0.003	0.0014	0.0025	0.1452	0.0891	0.0038	0.0064	0.0043	0.019	0.0033	0.0075	0.2028
5	rs17132041	109711302	1.15	0.246899131395369	1.73	0.187497716434302	0.0597079766107545	0.498160165831876	0.1365	0.0702	0.002	0.002	0.0067	0.0019	0.0023	0.0089	0.1651	0.0037	0.0042	0.0032	0.0957	0.0066	0.003	0.0013	0.0024	0.1451	0.0892	0.0038	0.0064	0.0043	0.019	0.0033	0.0075	0.2029
5	rs77492065	109715591	1.15	0.246899131395369	1.72	0.204795704918344	0.0741353186354625	0.498297082620606	0.1368	0.0702	0.002	0.0019	0.007	0.0019	0.0023	0.0089	0.1651	0.0037	0.0042	0.0032	0.0956	0.0066	0.0031	0.0013	0.0023	0.1448	0.0893	0.0038	0.0064	0.0043	0.019	0.0033	0.0075	0.2029
5	rs76779566	109723820	1.15	0.246899131395369	1.71	0.223208546872115	0.081739896950294	0.447913069701138	0.1365	0.0699	0.0022	0.0021	0.0073	0.0022	0.0023	0.009	0.1643	0.0037	0.0043	0.0032	0.0953	0.0065	0.0034	0.002	0.0023	0.1446	0.0892	0.0038	0.0064	0.0046	0.019	0.0033	0.0075	0.2026
5	rs10053293	109726159	1.15	0.246899131395369	1.7	0.24276969786222	0.0919854164505351	0.436763289897696	0.1364	0.0698	0.0022	0.0021	0.0074	0.0023	0.0024	0.009	0.164	0.0037	0.0043	0.0032	0.0952	0.0065	0.0035	0.0022	0.0023	0.1445	0.0891	0.0037	0.0064	0.0047	0.019	0.0033	0.0075	0.2024
5	rs62376062	109727668	1.15	0.246899131395369	1.7	0.24276969786222	0.0985554268733581	0.432667485656692	0.1364	0.0698	0.0023	0.0022	0.0075	0.0024	0.0024	0.0091	0.1639	0.0037	0.0043	0.0032	0.0951	0.0065	0.0035	0.0023	0.0023	0.1445	0.0891	0.0037	0.0064	0.0047	0.019	0.0033	0.0075	0.2024
5	rs116063092	109734064	1.14	0.275532638758866	1.67	0.308662716071979	0.140739249316416	0.427134877645668	0.1362	0.0696	0.0024	0.0023	0.0077	0.0026	0.0025	0.0091	0.1634	0.0037	0.0043	0.0032	0.0949	0.0065	0.0037	0.0027	0.0023	0.1443	0.089	0.0037	0.0064	0.0049	0.0191	0.0033	0.0075	0.2021
5	rs74555303	109735121	1.14	0.275532638758866	1.64	0.38599849551783	0.150754219292922	0.426740424435094	0.1362	0.0696	0.0024	0.0023	0.0077	0.0027	0.0025	0.0091	0.1633	0.0037	0.0043	0.0032	0.0949	0.0065	0.0037	0.0028	0.0023	0.1443	0.089	0.0037	0.0064	0.0049	0.0191	0.0033	0.0075	0.2021
5	rs311719	109746646	1.14	0.275532638758866	1.6	0.508176723760061	0.412505971967207	0.427660967777621	0.1358	0.0693	0.0026	0.0025	0.0081	0.0032	0.0026	0.0092	0.1621	0.0036	0.0044	0.0032	0.0945	0.0064	0.0041	0.0037	0.0023	0.1441	0.0888	0.0037	0.0063	0.0054	0.0191	0.0033	0.0075	0.2016
5	rs13156184	109746876	1.14	0.275532638758866	1.6	0.508176723760061	0.416244334528194	0.426214639476211	0.1358	0.0693	0.0026	0.0025	0.0081	0.0032	0.0026	0.0092	0.1621	0.0036	0.0044	0.0032	0.0945	0.0064	0.0041	0.0037	0.0023	0.1441	0.0888	0.0037	0.0063	0.0054	0.0191	0.0033	0.0075	0.2016
5	rs79583199	109748184	1.14	0.275532638758866	1.6	0.508176723760061	0.441516137994203	0.4233259481498	0.1358	0.0693	0.0026	0.0025	0.0082	0.0032	0.0026	0.0092	0.1621	0.0036	0.0044	0.0032	0.0945	0.0065	0.0042	0.0037	0.0023	0.144	0.0888	0.0037	0.0064	0.0054	0.0191	0.0033	0.0075	0.2015
5	rs311707	109750763	1.14	0.275532638758866	1.59	0.542287549749139	0.484765494061944	0.403902897055773	0.1356	0.0693	0.0027	0.0025	0.0082	0.0032	0.0025	0.0092	0.162	0.0036	0.0044	0.0032	0.0944	0.0065	0.0042	0.0038	0.0022	0.1439	0.0887	0.0037	0.0065	0.0054	0.0191	0.0032	0.0075	0.2016
5	rs72788426	109752485	1.14	0.275532638758866	1.59	0.542287549749139	0.522342440766314	0.399764161304898	0.1356	0.0693	0.0027	0.0026	0.0082	0.0033	0.0025	0.0092	0.1619	0.0036	0.0044	0.0032	0.0944	0.0065	0.0044	0.0039	0.0022	0.1439	0.0886	0.0037	0.0065	0.0055	0.0191	0.0032	0.0075	0.2015
5	rs61743146	109756436	1.14	0.275532638758866	1.59	0.542287549749139	0.630963780319781	0.430557571848859	0.1355	0.0692	0.0027	0.0026	0.0082	0.0034	0.0026	0.0092	0.1616	0.0036	0.0044	0.0033	0.0944	0.0065	0.0045	0.0041	0.0022	0.1438	0.0885	0.0037	0.0065	0.0056	0.0191	0.0032	0.0075	0.2013
5	rs17543903	109763124	1.14	0.275532638758866	1.58	0.577869115575703	0.602571769595925	0.413909335328692	0.1355	0.0692	0.0027	0.0026	0.0082	0.0034	0.0026	0.0092	0.1616	0.0036	0.0044	0.0032	0.0946	0.0065	0.0045	0.004	0.0022	0.1439	0.0885	0.0037	0.0065	0.0055	0.0191	0.0032	0.0075	0.2014
5	rs74985485	109771746	1.14	0.275532638758866	1.58	0.577869115575703	0.595567862011668	0.419133703803598	0.1356	0.0693	0.0026	0.0025	0.0083	0.0032	0.0026	0.0092	0.1616	0.0035	0.0044	0.0032	0.0948	0.0065	0.0043	0.0038	0.0021	0.144	0.0887	0.0036	0.0064	0.0054	0.0191	0.0033	0.0075	0.2014
5	rs11748117	109776723	1.14	0.275532638758866	1.57	0.614941920479678	0.586356286231167	0.420966422415988	0.1357	0.0693	0.0026	0.0025	0.0084	0.0031	0.0026	0.0093	0.1617	0.0035	0.0044	0.0032	0.0951	0.0065	0.0042	0.0036	0.002	0.1442	0.0888	0.0036	0.0064	0.0054	0.0192	0.0033	0.0076	0.2014
5	rs72788430	109800443	1.14	0.275532638758866	1.57	0.614941920479678	0.671118606092159	0.426608961834101	0.136	0.0696	0.0023	0.0022	0.0088	0.0027	0.0026	0.0093	0.162	0.0033	0.0043	0.0031	0.0961	0.0065	0.0038	0.0029	0.0016	0.1448	0.0893	0.0036	0.0064	0.005	0.0192	0.003	0.0076	0.2015
5	rs72788441	109850885	1.14	0.275532638758866	1.57	0.614941920479678	0.846798726195061	0.486557565945257	0.1363	0.0698	0.0021	0.002	0.009	0.0024	0.0026	0.0093	0.1623	0.0032	0.0043	0.003	0.0968	0.0065	0.0034	0.0024	0.0013	0.1453	0.0897	0.0035	0.0063	0.0047	0.0192	0.0029	0.0075	0.2017
5	rs79800624	109871458	1.14	0.275532638758866	1.57	0.614941920479678	0.915683161507315	0.528231375657549	0.1364	0.0699	0.002	0.0019	0.0091	0.0022	0.0025	0.0093	0.1625	0.0032	0.0043	0.003	0.0968	0.0066	0.0032	0.0021	0.0012	0.1457	0.09	0.0035	0.0063	0.0046	0.0191	0.0028	0.0076	0.2019
5	rs73783625	109876372	1.14	0.275532638758866	1.52	0.823332010267983	0.926967293202531	0.545811355570386	0.1364	0.0699	0.0019	0.0018	0.0091	0.0022	0.0025	0.0093	0.1626	0.0032	0.0043	0.0029	0.0967	0.0066	0.0032	0.002	0.0012	0.1457	0.0902	0.0035	0.0063	0.0046	0.0191	0.0028	0.0076	0.202
5	rs77413460	109893244	1.14	0.275532638758866	1.55	0.693638871087907	0.960403613968444	0.593941838942692	0.1365	0.07	0.0018	0.0018	0.009	0.0021	0.0025	0.0093	0.1628	0.0031	0.0043	0.0028	0.0969	0.0066	0.0031	0.0019	0.0011	0.1458	0.0904	0.0035	0.0062	0.0045	0.019	0.0027	0.0076	0.2022
5	rs10070957	109910651	1.14	0.275532638758866	1.59	0.542287549749139	0.991674401846114	0.650611756862963	0.1366	0.0701	0.0016	0.0017	0.009	0.0021	0.0024	0.0093	0.163	0.0031	0.0043	0.0026	0.097	0.0066	0.003	0.0018	0.0011	0.1459	0.0907	0.0035	0.0061	0.0044	0.019	0.0025	0.0076	0.2025
5	rs28516873	109921239	1.14	0.275532638758866	1.61	0.475515229965307	1.01168533218769	0.676882394263811	0.1366	0.0701	0.0016	0.0017	0.009	0.002	0.0024	0.0093	0.1631	0.0031	0.0043	0.0026	0.0971	0.0066	0.0029	0.0017	0.0011	0.1459	0.0909	0.0035	0.0061	0.0044	0.019	0.0025	0.0076	0.2026
5	rs72771452	109928777	1.14	0.275532638758866	1.61	0.475515229965307	1.02092942430209	0.685297446106755	0.1366	0.0701	0.0016	0.0017	0.009	0.002	0.0024	0.0093	0.1631	0.0031	0.0043	0.0025	0.0971	0.0066	0.0029	0.0017	0.001	0.1459	0.0909	0.0035	0.0061	0.0044	0.019	0.0025	0.0076	0.2026
5	rs190924397	109944157	1.14	0.275532638758866	1.61	0.475515229965307	1.04834091566212	0.733568077595156	0.1366	0.0702	0.0015	0.0016	0.009	0.0019	0.0023	0.0093	0.1633	0.0031	0.0042	0.0025	0.0973	0.0066	0.0028	0.0016	0.001	0.146	0.091	0.0035	0.0061	0.0043	0.0189	0.0024	0.0075	0.2027
5	rs61978570	109954164	1.14	0.275532638758866	1.61	0.475515229965307	1.07048066915054	0.755856735399758	0.1366	0.0702	0.0015	0.0016	0.009	0.0019	0.0023	0.0092	0.1635	0.003	0.0042	0.0025	0.0974	0.0065	0.0028	0.0015	9e-04	0.1462	0.0912	0.0035	0.0061	0.0042	0.0189	0.0024	0.0075	0.2027
5	rs113659744	109956470	1.14	0.275532638758866	1.61	0.475515229965307	1.07012779306922	0.756158928576399	0.1366	0.0702	0.0015	0.0016	0.009	0.0018	0.0023	0.0092	0.1636	0.003	0.0042	0.0025	0.0974	0.0065	0.0028	0.0015	9e-04	0.1461	0.0913	0.0035	0.0061	0.0042	0.0189	0.0024	0.0074	0.2028
5	rs114664839	109957801	1.14	0.275532638758866	1.61	0.475515229965307	1.07083359189967	0.756612267601034	0.1366	0.0702	0.0015	0.0016	0.009	0.0018	0.0023	0.0092	0.1636	0.003	0.0042	0.0025	0.0974	0.0065	0.0028	0.0015	9e-04	0.1461	0.0913	0.0035	0.0061	0.0042	0.0189	0.0024	0.0074	0.2028
5	rs61732341	109963510	1.14	0.275532638758866	1.61	0.475515229965307	1.07684041191402	0.762359664091457	0.1366	0.0703	0.0015	0.0016	0.0089	0.0018	0.0023	0.0092	0.1636	0.003	0.0042	0.0025	0.0974	0.0065	0.0027	0.0014	9e-04	0.1461	0.0913	0.0035	0.0061	0.0042	0.0189	0.0024	0.0074	0.2028
5	rs1422495	109973902	1.15	0.246899131395369	1.61	0.475515229965307	1.18309641184311	0.876700918210131	0.1367	0.0704	0.0014	0.0015	0.0091	0.0017	0.0022	0.0092	0.1641	0.003	0.0042	0.0025	0.0975	0.0064	0.0026	0.0012	9e-04	0.146	0.0917	0.0035	0.0061	0.004	0.0189	0.0024	0.0073	0.2029
5	rs78510152	109973945	1.15	0.246899131395369	1.61	0.475515229965307	1.18309641184311	0.876700918210131	0.1367	0.0704	0.0014	0.0015	0.0091	0.0017	0.0022	0.0092	0.1641	0.003	0.0042	0.0025	0.0975	0.0064	0.0026	0.0012	9e-04	0.146	0.0917	0.0035	0.0061	0.004	0.0189	0.0024	0.0073	0.2029
5	rs4957909	109982948	1.15	0.246899131395369	1.62	0.444280725791627	1.18686205324003	0.818187950514762	0.1368	0.0704	0.0014	0.0015	0.0091	0.0016	0.0022	0.0092	0.1644	0.003	0.0042	0.0025	0.0975	0.0064	0.0026	0.0011	9e-04	0.1459	0.092	0.0034	0.0061	0.004	0.0188	0.0024	0.0072	0.203
5	rs77188036	109999508	1.14	0.275532638758866	1.62	0.444280725791627	1.218825553736	0.858500585268316	0.1368	0.0705	0.0013	0.0012	0.009	0.0016	0.0021	0.0091	0.1649	0.003	0.0043	0.0026	0.0973	0.0065	0.0025	0.0011	8e-04	0.1458	0.0925	0.0034	0.0061	0.004	0.0188	0.0023	0.0072	0.203
5	rs17132257	110001018	1.14	0.275532638758866	1.65	0.358901199458623	1.21901127153775	0.858500585268316	0.1368	0.0705	0.0013	0.0012	0.009	0.0016	0.0021	0.0091	0.1649	0.003	0.0043	0.0026	0.0973	0.0065	0.0025	0.0011	8e-04	0.1458	0.0925	0.0034	0.0061	0.004	0.0188	0.0023	0.0072	0.203
5	rs17132261	110008214	1.14	0.275532638758866	1.65	0.358901199458623	1.21910413454826	0.85819015245219	0.1366	0.0704	0.0013	0.0012	0.009	0.0016	0.0021	0.0091	0.1649	0.003	0.0043	0.0026	0.0974	0.0065	0.0025	0.0011	8e-04	0.1459	0.0925	0.0033	0.0061	0.004	0.0188	0.0023	0.0072	0.2031
5	rs77952704	110011334	1.14	0.275532638758866	1.65	0.358901199458623	1.21604110234682	0.860208379387901	0.1366	0.0704	0.0013	0.0013	0.009	0.0016	0.0021	0.0091	0.165	0.003	0.0043	0.0026	0.0973	0.0065	0.0025	0.0011	8e-04	0.1458	0.0925	0.0033	0.0061	0.004	0.0188	0.0023	0.0072	0.2031
5	rs72773143	110011369	1.14	0.275532638758866	1.68	0.285465824887251	1.21604110234682	0.860208379387901	0.1366	0.0704	0.0013	0.0013	0.009	0.0016	0.0021	0.0091	0.165	0.003	0.0043	0.0026	0.0973	0.0065	0.0025	0.0011	8e-04	0.1458	0.0925	0.0033	0.0061	0.004	0.0188	0.0023	0.0072	0.2031
5	rs77836167	110038767	1.14	0.275532638758866	1.68	0.285465824887251	1.2153917521467	0.859587282398376	0.1366	0.0703	0.0013	0.0014	0.009	0.0016	0.0021	0.0092	0.1649	0.003	0.0043	0.0026	0.0973	0.0065	0.0025	0.0011	8e-04	0.146	0.0927	0.0033	0.006	0.004	0.0187	0.0023	0.0071	0.203
5	rs112306554	110040761	1.14	0.275532638758866	1.67	0.308662716071979	1.21492801288726	0.85989781933579	0.1366	0.0703	0.0013	0.0014	0.009	0.0016	0.0021	0.0092	0.1649	0.003	0.0043	0.0026	0.0973	0.0065	0.0025	0.0011	8e-04	0.146	0.0927	0.0033	0.006	0.004	0.0187	0.0023	0.0071	0.203
5	rs2443513	110052499	1.14	0.275532638758866	1.67	0.308662716071979	1.20705495322513	0.861450850573702	0.1366	0.0703	0.0013	0.0014	0.009	0.0016	0.0021	0.0091	0.1649	0.003	0.0043	0.0026	0.0973	0.0065	0.0025	0.0011	8e-04	0.1461	0.0927	0.0033	0.006	0.004	0.0187	0.0023	0.0071	0.2029
5	rs75469192	110056980	1.14	0.275532638758866	1.67	0.308662716071979	1.20298729668639	0.864558642417172	0.1366	0.0703	0.0013	0.0014	0.009	0.0016	0.0021	0.0091	0.1649	0.003	0.0043	0.0026	0.0973	0.0065	0.0025	0.0011	8e-04	0.1461	0.0927	0.0033	0.006	0.004	0.0187	0.0023	0.0072	0.2029
5	rs115142475	110058997	1.14	0.275532638758866	1.67	0.308662716071979	1.19855594288307	0.867668733053492	0.1364	0.0703	0.0013	0.0014	0.009	0.0016	0.0021	0.0091	0.1649	0.003	0.0043	0.0026	0.0973	0.0065	0.0025	0.0011	8e-04	0.1461	0.0928	0.0033	0.0061	0.004	0.0188	0.0023	0.0072	0.2029
5	rs17132312	110062575	1.14	0.275532638758866	1.67	0.308662716071979	1.19440732990325	0.868135444400184	0.1364	0.0703	0.0013	0.0014	0.009	0.0016	0.0021	0.009	0.1648	0.003	0.0043	0.0026	0.0972	0.0065	0.0025	0.0011	8e-04	0.1461	0.0928	0.0033	0.0061	0.0041	0.0188	0.0023	0.0072	0.2029
5	rs62375470	110065637	1.14	0.275532638758866	1.67	0.308662716071979	1.19293361763983	0.867824297777804	0.1364	0.0703	0.0013	0.0014	0.009	0.0016	0.0021	0.009	0.1648	0.003	0.0044	0.0026	0.0972	0.0065	0.0025	0.0011	8e-04	0.1461	0.0928	0.0033	0.0061	0.0041	0.0188	0.0023	0.0072	0.2029
5	rs146643443	110068475	1.14	0.275532638758866	1.67	0.308662716071979	1.19109247433461	0.866890995342574	0.1364	0.0703	0.0013	0.0014	0.009	0.0016	0.0021	0.009	0.1648	0.0031	0.0044	0.0026	0.0972	0.0065	0.0025	0.0011	8e-04	0.1461	0.0928	0.0033	0.0061	0.0041	0.0188	0.0023	0.0072	0.2029
5	rs72773191	110071280	1.14	0.275532638758866	1.67	0.308662716071979	1.18962035783761	0.86642442148225	0.1364	0.0703	0.0013	0.0014	0.0091	0.0016	0.0021	0.009	0.1648	0.0031	0.0044	0.0026	0.0972	0.0065	0.0025	0.0011	8e-04	0.1461	0.0928	0.0033	0.0061	0.0041	0.0188	0.0023	0.0072	0.2029
5	rs35220834	110082014	1.14	0.275532638758866	1.67	0.308662716071979	1.17814392028034	0.864714092422642	0.1363	0.0703	0.0013	0.0015	0.0091	0.0016	0.0021	0.0091	0.1647	0.0031	0.0044	0.0026	0.0971	0.0065	0.0025	0.0012	8e-04	0.1461	0.0929	0.0033	0.0061	0.0041	0.0188	0.0022	0.0073	0.2028
5	rs381661	110085098	1.14	0.275532638758866	1.67	0.308662716071979	1.18732159722795	0.874830619839525	0.1361	0.0702	0.0013	0.0015	0.0091	0.0017	0.0021	0.0092	0.1646	0.0031	0.0044	0.0026	0.0973	0.0065	0.0026	0.0012	8e-04	0.1458	0.093	0.0034	0.0061	0.0041	0.0188	0.0022	0.0074	0.2027
5	rs456236	110087158	1.14	0.275532638758866	1.67	0.308662716071979	1.15568564150377	0.891692527725314	0.136	0.0703	0.0013	0.0015	0.0091	0.0017	0.0021	0.0092	0.1646	0.0031	0.0044	0.0026	0.0972	0.0065	0.0025	0.0012	8e-04	0.1457	0.0932	0.0034	0.0061	0.0041	0.0188	0.0022	0.0074	0.2026
5	rs72773200	110087674	1.14	0.275532638758866	1.67	0.308662716071979	1.15323104599676	0.895761623674503	0.136	0.0703	0.0013	0.0015	0.0091	0.0017	0.0021	0.0092	0.1647	0.0031	0.0044	0.0026	0.0971	0.0065	0.0025	0.0012	8e-04	0.1456	0.0932	0.0034	0.0061	0.0041	0.0189	0.0022	0.0074	0.2025
5	rs7724788	110096939	1.14	0.275532638758866	1.67	0.308662716071979	1.10242975877397	0.860829568802289	0.1355	0.0705	0.0014	0.0017	0.0092	0.0017	0.0021	0.0094	0.1649	0.0031	0.0044	0.0026	0.097	0.0066	0.0026	0.0013	8e-04	0.1453	0.0933	0.0035	0.0061	0.0041	0.0189	0.0022	0.0074	0.2021
5	rs79541219	110101538	1.14	0.275532638758866	1.67	0.308662716071979	1.03829949375203	0.867513174055161	0.1351	0.0704	0.0014	0.0018	0.0091	0.0018	0.0021	0.0094	0.1648	0.0031	0.0044	0.0025	0.0968	0.0066	0.0026	0.0015	9e-04	0.1453	0.0936	0.0036	0.006	0.0041	0.0191	0.0022	0.0074	0.2019
5	rs11747244	110102411	1.14	0.275532638758866	1.67	0.308662716071979	1.02422059128816	0.844863565507892	0.135	0.0703	0.0014	0.0019	0.0091	0.0018	0.0021	0.0094	0.1648	0.0031	0.0044	0.0025	0.0968	0.0067	0.0026	0.0015	9e-04	0.1453	0.0936	0.0036	0.006	0.0041	0.0191	0.0022	0.0074	0.2019
5	rs244432	110104037	1.14	0.275532638758866	1.67	0.308662716071979	1.00462425725748	0.814962130314421	0.1349	0.0703	0.0014	0.0019	0.0091	0.0018	0.0021	0.0094	0.1647	0.0032	0.0044	0.0025	0.0967	0.0067	0.0027	0.0016	9e-04	0.1453	0.0937	0.0036	0.006	0.004	0.0191	0.0022	0.0074	0.2018
5	rs78488386	110108860	1.14	0.275532638758866	1.67	0.308662716071979	0.992701016547574	0.813120011606965	0.1345	0.0702	0.0015	0.0021	0.0092	0.0019	0.0022	0.0095	0.1648	0.0032	0.0044	0.0024	0.0962	0.0067	0.0027	0.0016	0.001	0.1457	0.0939	0.0037	0.0061	0.0041	0.0191	0.0022	0.0075	0.2015
5	rs168650	110109127	1.14	0.275532638758866	1.68	0.285465824887251	0.992615448721275	0.811432176142018	0.1345	0.0702	0.0015	0.0021	0.0092	0.0019	0.0022	0.0095	0.1648	0.0032	0.0044	0.0024	0.0962	0.0067	0.0027	0.0016	0.001	0.1457	0.0939	0.0037	0.0061	0.0041	0.0191	0.0022	0.0075	0.2015
5	rs17447390	110116650	1.14	0.275532638758866	1.68	0.285465824887251	0.999212993328956	1.04848988019568	0.1344	0.0701	0.0015	0.0021	0.0092	0.0019	0.0022	0.0095	0.1648	0.0032	0.0044	0.0024	0.0961	0.0067	0.0027	0.0016	0.001	0.1456	0.094	0.0037	0.0061	0.0041	0.0191	0.0022	0.0075	0.2014
5	rs114020551	110117027	1.14	0.275532638758866	1.69	0.263511633917478	1.00067200025871	1.07584514518592	0.1344	0.0701	0.0015	0.0021	0.0092	0.0019	0.0022	0.0095	0.1648	0.0032	0.0044	0.0024	0.0961	0.0067	0.0027	0.0016	0.001	0.1456	0.094	0.0037	0.0061	0.0041	0.0191	0.0022	0.0075	0.2014
5	rs115149969	110138146	1.14	0.275532638758866	1.69	0.263511633917478	1.05473525441464	0.769177955047099	0.1336	0.0696	0.0017	0.0025	0.0094	0.0019	0.0023	0.0095	0.1646	0.0032	0.0045	0.0025	0.0953	0.0068	0.0028	0.0018	0.0013	0.145	0.0952	0.004	0.0062	0.0042	0.0191	0.0023	0.0075	0.2007
5	rs75324401	110143002	1.13	0.306408690300974	1.69	0.263511633917478	1.0793177197232	0.684853961484667	0.1332	0.0695	0.0018	0.0026	0.0095	0.0019	0.0023	0.0096	0.1646	0.0033	0.0044	0.0025	0.0951	0.0067	0.0028	0.0018	0.0014	0.1448	0.0956	0.0041	0.0062	0.0043	0.0191	0.0023	0.0075	0.2005
5	rs17513600	110152701	1.13	0.306408690300974	1.7	0.24276969786222	1.16032769251787	0.637494245936167	0.1326	0.0692	0.0019	0.0029	0.0096	0.0019	0.0024	0.0096	0.1646	0.0033	0.0044	0.0026	0.0946	0.0067	0.0028	0.0019	0.0015	0.1446	0.0963	0.0043	0.0063	0.0044	0.0191	0.0024	0.0075	0.2001
5	rs7731580	110166945	1.13	0.306408690300974	1.7	0.24276969786222	1.40684027949853	0.597662511720021	0.1317	0.0687	0.002	0.0033	0.0098	0.002	0.0025	0.0096	0.1646	0.0032	0.0044	0.0027	0.0939	0.0067	0.0029	0.002	0.0017	0.1443	0.0976	0.0045	0.0064	0.0044	0.0192	0.0025	0.0074	0.1997
5	rs12655815	110168518	1.13	0.306408690300974	1.7	0.24276969786222	1.42541774750611	0.603828068892344	0.1317	0.0687	0.002	0.0033	0.0098	0.002	0.0025	0.0096	0.1646	0.0032	0.0044	0.0027	0.0939	0.0067	0.0029	0.002	0.0017	0.1443	0.0977	0.0045	0.0064	0.0044	0.0191	0.0024	0.0074	0.1997
5	rs79911043	110201448	1.12	0.339600448506511	1.7	0.24276969786222	1.78551325779555	0.51507229470067	0.1302	0.0681	0.0024	0.0038	0.0101	0.0022	0.003	0.0097	0.1631	0.0032	0.0043	0.003	0.0925	0.0067	0.0031	0.0024	0.0021	0.143	0.1012	0.0048	0.0066	0.0045	0.0193	0.0026	0.0076	0.1981
5	rs74600486	110214831	1.11	0.375177619549844	1.7	0.24276969786222	2.06152280217838	0.47516098843506	0.1288	0.0675	0.0026	0.0043	0.0102	0.0024	0.0034	0.0098	0.1626	0.0032	0.0043	0.0032	0.0914	0.0067	0.0033	0.0026	0.0025	0.1424	0.1029	0.005	0.0067	0.0047	0.0195	0.0028	0.0077	0.1971
5	rs17514765	110239241	1.09	0.453749840114468	1.7	0.24276969786222	2.6306036486022	0.497886361064351	0.1266	0.0669	0.003	0.0049	0.0104	0.0027	0.004	0.0098	0.162	0.0033	0.0043	0.0035	0.0897	0.0067	0.0036	0.003	0.0029	0.1416	0.105	0.0052	0.0069	0.0049	0.0198	0.0032	0.0079	0.1955
5	rs6876294	110246355	1.09	0.453749840114468	1.7	0.24276969786222	2.6825125935134	0.525731691767808	0.1265	0.0669	0.0031	0.0049	0.0105	0.0027	0.004	0.0098	0.162	0.0033	0.0043	0.0035	0.0896	0.0067	0.0037	0.003	0.0029	0.1415	0.1052	0.0053	0.0069	0.0049	0.0198	0.0032	0.0079	0.1954
5	rs76235698	110252703	1.09	0.453749840114468	1.7	0.24276969786222	2.77024031864068	0.498981810524823	0.1256	0.0666	0.0032	0.005	0.0105	0.0028	0.0042	0.0098	0.1615	0.0033	0.0043	0.0036	0.0892	0.0067	0.0037	0.0031	0.0031	0.1414	0.1052	0.0053	0.0069	0.0049	0.0197	0.0032	0.0079	0.1964
5	rs78167450	110257068	1.09	0.453749840114468	1.7	0.24276969786222	2.8922989265603	0.504742962485496	0.125	0.0662	0.0034	0.0051	0.0106	0.0028	0.0045	0.0099	0.1614	0.0034	0.0043	0.0038	0.0888	0.0067	0.0038	0.0032	0.0032	0.141	0.1048	0.0052	0.007	0.005	0.0196	0.0033	0.0079	0.1973
5	rs6594488	110259210	1.09	0.453749840114468	1.7	0.24276969786222	3.05751905160629	0.592655209545446	0.1246	0.0661	0.0035	0.0051	0.0106	0.0029	0.0046	0.01	0.1613	0.0034	0.0043	0.0038	0.0886	0.0067	0.0039	0.0032	0.0033	0.1409	0.1046	0.0052	0.0071	0.005	0.0196	0.0033	0.0079	0.1978
5	rs13165005	110267552	1.09	0.453749840114468	1.7	0.24276969786222	3.04434495780251	0.563814696111984	0.1245	0.0659	0.0035	0.0052	0.0106	0.0029	0.0046	0.01	0.1613	0.0034	0.0043	0.0039	0.0884	0.0067	0.0039	0.0032	0.0033	0.141	0.1044	0.0052	0.0071	0.0051	0.0197	0.0034	0.0079	0.198
5	rs75114503	110288419	1.09	0.453749840114468	1.7	0.24276969786222	3.02929103340162	0.51908042862208	0.1242	0.0656	0.0036	0.0052	0.0107	0.0029	0.0047	0.01	0.1613	0.0035	0.0043	0.0039	0.088	0.0068	0.004	0.0032	0.0033	0.1411	0.1039	0.0054	0.0071	0.0051	0.02	0.0035	0.0079	0.1984
5	rs9790936	110288939	1.09	0.453749840114468	1.71	0.223208546872115	3.04307908815745	0.50707962899475	0.1242	0.0656	0.0036	0.0052	0.0107	0.0029	0.0046	0.01	0.1613	0.0035	0.0043	0.0039	0.0879	0.0068	0.004	0.0032	0.0033	0.1411	0.1039	0.0054	0.0071	0.0051	0.02	0.0035	0.0079	0.1986
5	rs79644881	110299472	1.09	0.453749840114468	1.71	0.223208546872115	3.23090531862631	0.540773945862708	0.1232	0.0654	0.0037	0.0053	0.0107	0.003	0.0049	0.01	0.1608	0.0035	0.0043	0.004	0.0881	0.0068	0.0041	0.0033	0.0033	0.1409	0.1039	0.0055	0.0071	0.0051	0.02	0.0036	0.0078	0.1989
5	rs78680784	110300684	1.09	0.453749840114468	1.73	0.187497716434302	3.26030396922012	0.544690933577275	0.1231	0.0654	0.0037	0.0053	0.0107	0.003	0.0049	0.01	0.1609	0.0035	0.0043	0.004	0.0881	0.0068	0.0041	0.0034	0.0033	0.1408	0.1039	0.0055	0.0071	0.0051	0.02	0.0036	0.0078	0.199
5	rs75810954	110302090	1.09	0.453749840114468	1.73	0.187497716434302	3.2778758769588	0.564097130552056	0.123	0.0654	0.0037	0.0053	0.0107	0.003	0.0049	0.01	0.1609	0.0035	0.0043	0.004	0.0881	0.0068	0.0041	0.0034	0.0033	0.1408	0.1038	0.0055	0.0071	0.0051	0.02	0.0036	0.0078	0.199
5	rs10043173	110303365	1.09	0.453749840114468	1.74	0.171280181914382	3.31815871380914	0.588656643693705	0.1229	0.0654	0.0037	0.0054	0.0107	0.0031	0.005	0.01	0.161	0.0035	0.0044	0.004	0.088	0.0068	0.0041	0.0034	0.0034	0.1408	0.1038	0.0055	0.0071	0.0051	0.02	0.0036	0.0078	0.199
5	rs56126875	110337818	1.07	0.542615033110665	1.74	0.171280181914382	4.82805370193042	0.944245093631613	0.1202	0.0642	0.0041	0.0061	0.011	0.0038	0.0061	0.0098	0.1588	0.0037	0.0045	0.0044	0.0856	0.007	0.0046	0.0039	0.0037	0.1427	0.1025	0.0059	0.0073	0.0056	0.0201	0.004	0.008	0.1999
5	rs62375546	110339908	1.08	0.496867270490283	1.74	0.171280181914382	2.36256000751926	0.738525161252664	0.1202	0.0644	0.004	0.0056	0.0093	0.0038	0.006	0.0098	0.1597	0.0037	0.0044	0.004	0.0867	0.0069	0.0046	0.0038	0.0036	0.143	0.1026	0.0056	0.0073	0.0055	0.0202	0.0039	0.008	0.2006
5	rs112535673	110342504	1.08	0.496867270490283	1.75	0.156107803097264	0.720277992643804	0.489008727984637	0.1202	0.0646	0.0039	0.0049	0.0066	0.0037	0.0059	0.0098	0.1606	0.0037	0.0044	0.0039	0.0886	0.0066	0.0046	0.0035	0.0035	0.1434	0.1027	0.005	0.0074	0.0055	0.0204	0.0038	0.0081	0.2019
5	rs111367728	110344780	1.08	0.496867270490283	1.75	0.156107803097264	0.552293722448581	0.481393328521014	0.1202	0.0648	0.0039	0.0043	0.0046	0.0036	0.0058	0.0098	0.1614	0.0037	0.0044	0.0039	0.09	0.0065	0.0047	0.0033	0.0034	0.1438	0.1028	0.0046	0.0075	0.0054	0.0205	0.0037	0.0082	0.2028
5	rs79850287	110344994	1.08	0.496867270490283	1.76	0.141944438278083	0.553815283440025	0.460612027286464	0.1199	0.0648	0.0039	0.0043	0.0046	0.0036	0.0058	0.0098	0.1614	0.0037	0.0045	0.0039	0.09	0.0065	0.0047	0.0033	0.0034	0.1436	0.103	0.0046	0.0075	0.0054	0.0206	0.0037	0.0082	0.2028
5	rs7727086	110345395	1.08	0.496867270490283	1.76	0.141944438278083	0.573774102638202	0.486965872930003	0.12	0.0648	0.0038	0.0043	0.0046	0.0036	0.0058	0.0098	0.1614	0.0037	0.0045	0.0039	0.09	0.0065	0.0046	0.0033	0.0034	0.1436	0.1031	0.0046	0.0075	0.0054	0.0206	0.0037	0.0082	0.2027
5	rs7710393	110345956	1.08	0.496867270490283	1.76	0.141944438278083	0.577278905244987	0.458332725394307	0.12	0.0649	0.0038	0.0043	0.0046	0.0036	0.0058	0.0098	0.1613	0.0037	0.0045	0.0039	0.09	0.0065	0.0046	0.0033	0.0034	0.1435	0.103	0.0046	0.0075	0.0054	0.0206	0.0037	0.0082	0.2027
5	rs17132653	110351982	1.09	0.453749840114468	1.76	0.141944438278083	0.500416582324622	0.437292531573527	0.1201	0.0652	0.0039	0.0042	0.0047	0.0036	0.0058	0.01	0.1612	0.0037	0.0047	0.0038	0.09	0.0066	0.0047	0.0034	0.0034	0.1436	0.1026	0.0047	0.0074	0.0054	0.0207	0.0038	0.0082	0.202
5	rs28550325	110363330	1.09	0.453749840114468	1.77	0.128753168183355	0.457623997710259	0.43504443791788	0.1201	0.0655	0.0039	0.0042	0.0047	0.0036	0.0058	0.0101	0.1612	0.0038	0.0048	0.0038	0.0899	0.0066	0.0047	0.0034	0.0034	0.1437	0.1021	0.0048	0.0073	0.0054	0.0208	0.0038	0.0083	0.2014
5	rs116688753	110378663	1.09	0.453749840114468	1.76	0.141944438278083	0.386144710771163	0.374293974208262	0.1203	0.0658	0.0039	0.0041	0.0046	0.0036	0.0058	0.0101	0.1612	0.0038	0.0048	0.0038	0.09	0.0066	0.0047	0.0034	0.0034	0.1436	0.1018	0.0048	0.0073	0.0054	0.0208	0.0038	0.0083	0.2013
5	rs56303315	110380171	1.09	0.453749840114468	1.76	0.141944438278083	0.371849342699844	0.356285151978289	0.1206	0.0657	0.0039	0.0041	0.0046	0.0036	0.0058	0.0101	0.1612	0.0038	0.0048	0.0038	0.0899	0.0067	0.0048	0.0034	0.0034	0.1437	0.1017	0.0048	0.0073	0.0054	0.0208	0.0038	0.0083	0.2013
5	rs7720638	110380991	1.09	0.453749840114468	1.76	0.141944438278083	0.369240208769485	0.356035074889477	0.1205	0.0658	0.0039	0.0041	0.0046	0.0036	0.0058	0.0101	0.1612	0.0038	0.0048	0.0038	0.0899	0.0067	0.0048	0.0034	0.0034	0.1438	0.1017	0.0048	0.0073	0.0054	0.0208	0.0038	0.0083	0.2013
5	rs73226305	110387430	1.1	0.413206464175836	1.76	0.141944438278083	0.042488657054334	0.185341543807636	0.121	0.0664	0.0038	0.004	0.005	0.0036	0.005	0.0111	0.1601	0.004	0.0048	0.0036	0.0914	0.0073	0.0048	0.0034	0.0035	0.1438	0.0991	0.0057	0.007	0.0052	0.0218	0.004	0.0082	0.1996
5	rs58743367	110387762	1.1	0.413206464175836	1.76	0.141944438278083	0.0361976366341846	0.138040127935072	0.1212	0.0663	0.0038	0.004	0.005	0.0035	0.0049	0.0113	0.1599	0.0041	0.0049	0.0037	0.0908	0.0075	0.0047	0.0033	0.0035	0.1435	0.099	0.0058	0.0069	0.0053	0.0219	0.004	0.0082	0.2002
5	rs78515157	110393535	1.11	0.375177619549844	1.76	0.141944438278083	0.0123887641749757	0.0731542957249707	0.1217	0.0665	0.004	0.0036	0.005	0.0033	0.0045	0.0114	0.161	0.0041	0.0047	0.0036	0.0902	0.0082	0.0047	0.0031	0.0035	0.1431	0.098	0.0061	0.0069	0.0053	0.0221	0.0039	0.0082	0.2005
5	rs10478032	110393581	1.11	0.375177619549844	1.76	0.141944438278083	0.0119636903978144	0.0778716561698616	0.1218	0.0665	0.004	0.0036	0.005	0.0033	0.0045	0.0114	0.161	0.004	0.0047	0.0036	0.0902	0.0082	0.0047	0.0031	0.0035	0.1431	0.098	0.0061	0.0069	0.0052	0.0221	0.0039	0.0082	0.2006
5	rs764916	110400191	1.12	0.339600448506511	1.76	0.141944438278083	0.00968898315126503	0.0777247094247361	0.122	0.0665	0.004	0.0035	0.005	0.0032	0.0043	0.0114	0.1611	0.0041	0.0047	0.0036	0.0904	0.0083	0.0047	0.0031	0.0034	0.1429	0.0977	0.0062	0.0068	0.0053	0.0221	0.004	0.0082	0.2005
5	rs10043985	110401468	1.12	0.339600448506511	1.76	0.141944438278083	0.00265936437015161	0.0232756908926262	0.1229	0.0675	0.0042	0.003	0.0051	0.003	0.0034	0.0114	0.1619	0.0043	0.0046	0.0037	0.0901	0.009	0.0046	0.0029	0.0031	0.1411	0.0962	0.0068	0.0071	0.0049	0.0223	0.0041	0.008	0.2021
5	rs1837253	110401872	1.12	0.339600448506511	1.76	0.141944438278083	0.00189351087946657	0.0131290437305973	0.1238	0.0674	0.0044	0.0028	0.0051	0.0029	0.003	0.0114	0.1625	0.0043	0.0045	0.0039	0.0899	0.0092	0.0047	0.0027	0.003	0.1407	0.0955	0.0069	0.007	0.0048	0.0227	0.0042	0.0078	0.2018
5	rs113418941	110404862	1.13	0.306408690300974	1.77	0.128753168183355	0.0229160245700767	0.0319039923282261	0.1273	0.0675	0.0043	0.0022	0.0044	0.0026	0.0024	0.0106	0.1614	0.0045	0.0041	0.0038	0.0874	0.0091	0.0045	0.0025	0.0029	0.1418	0.0965	0.0068	0.0067	0.0044	0.0227	0.0041	0.008	0.2045
5	rs3806932	110405675	1.13	0.306408690300974	1.77	0.128753168183355	0.0248278848205461	0.0310627448679823	0.1273	0.0675	0.0043	0.0022	0.0044	0.0026	0.0024	0.0106	0.1614	0.0045	0.0041	0.0038	0.0874	0.0091	0.0045	0.0025	0.0029	0.1418	0.0965	0.0068	0.0067	0.0044	0.0227	0.0041	0.008	0.2046
5	rs3806933	110406742	1.13	0.306408690300974	1.77	0.128753168183355	0.0260595748998947	0.0314078799091107	0.1273	0.0675	0.0043	0.0022	0.0044	0.0026	0.0024	0.0106	0.1614	0.0045	0.0041	0.0038	0.0873	0.0091	0.0045	0.0025	0.0029	0.1417	0.0965	0.0068	0.0067	0.0044	0.0227	0.0041	0.008	0.2046
5	rs1898671	110408002	1.13	0.306408690300974	1.77	0.128753168183355	0.0245265816769019	0.0315068144255003	0.1273	0.0675	0.0043	0.0022	0.0044	0.0027	0.0025	0.0106	0.1615	0.0045	0.0041	0.0038	0.0873	0.0091	0.0045	0.0026	0.0029	0.1417	0.0965	0.0068	0.0066	0.0045	0.0227	0.0041	0.008	0.2047
5	rs2289278	110409148	1.13	0.306408690300974	1.77	0.128753168183355	0.0252031240903341	0.0312597484489833	0.1274	0.0674	0.0043	0.0022	0.0044	0.0027	0.0025	0.0106	0.1615	0.0045	0.0041	0.0038	0.0871	0.0091	0.0046	0.0026	0.0029	0.1416	0.0965	0.0068	0.0066	0.0045	0.0227	0.0041	0.008	0.2047
5	rs2416257	110435490	1.13	0.306408690300974	1.77	0.128753168183355	0.0336322671092737	0.0225937199050502	0.1275	0.0674	0.0043	0.0025	0.0044	0.0027	0.0024	0.0108	0.1616	0.0045	0.0041	0.0038	0.0862	0.0096	0.0045	0.0025	0.0033	0.1415	0.0966	0.0068	0.0065	0.0045	0.0228	0.0041	0.0081	0.2042
5	rs115913443	110435529	1.13	0.306408690300974	1.77	0.128753168183355	0.0334700408681751	0.0225514194646448	0.1275	0.0674	0.0043	0.0025	0.0044	0.0027	0.0024	0.0108	0.1615	0.0045	0.0041	0.0038	0.0862	0.0096	0.0045	0.0025	0.0033	0.1415	0.0966	0.0068	0.0065	0.0045	0.0228	0.0041	0.0081	0.2042
5	rs11241095	110439509	1.13	0.306408690300974	1.78	0.116496372702931	0.0350269741663368	0.0193699254919187	0.1275	0.0673	0.0043	0.0026	0.0044	0.0027	0.0024	0.011	0.1614	0.0045	0.0041	0.0038	0.086	0.0098	0.0045	0.0025	0.0033	0.1414	0.0966	0.0068	0.0065	0.0045	0.0228	0.0041	0.0081	0.2042
5	rs79411074	110442373	1.13	0.306408690300974	1.78	0.116496372702931	0.0335448464613598	0.018361634423628	0.1276	0.0673	0.0043	0.0026	0.0044	0.0027	0.0024	0.0111	0.1612	0.0045	0.0041	0.0038	0.0859	0.0098	0.0046	0.0025	0.0033	0.1413	0.0966	0.0068	0.0065	0.0045	0.0228	0.0041	0.0081	0.2042
5	rs114902052	110442593	1.13	0.306408690300974	1.79	0.105135818603982	0.0344516367116973	0.018361634423628	0.1276	0.0673	0.0043	0.0026	0.0044	0.0027	0.0024	0.0111	0.1613	0.0045	0.0041	0.0038	0.0859	0.0098	0.0046	0.0024	0.0033	0.1413	0.0967	0.0068	0.0065	0.0045	0.0228	0.0041	0.0081	0.2043
5	rs17624321	110453076	1.13	0.306408690300974	1.79	0.105135818603982	0.0377326267027451	0.0147307662903127	0.1274	0.0674	0.0043	0.0026	0.0045	0.0027	0.0025	0.0112	0.1616	0.0047	0.0041	0.0039	0.0852	0.0098	0.0048	0.0025	0.0034	0.141	0.0968	0.0068	0.0066	0.0046	0.0228	0.004	0.0082	0.2039
5	rs43203	110457983	1.13	0.306408690300974	1.79	0.105135818603982	0.0370598128713374	0.013389583117561	0.1273	0.0674	0.0043	0.0026	0.0045	0.0027	0.0025	0.0113	0.1617	0.0047	0.0041	0.004	0.085	0.0098	0.0049	0.0025	0.0034	0.1409	0.0969	0.0068	0.0066	0.0046	0.0228	0.0041	0.0082	0.2037
5	rs11241100	110460958	1.13	0.306408690300974	1.79	0.105135818603982	0.0358566966807008	0.0128710787915008	0.1273	0.0675	0.0043	0.0026	0.0045	0.0027	0.0025	0.0113	0.1617	0.0047	0.0041	0.004	0.0849	0.0098	0.0049	0.0024	0.0034	0.1409	0.0969	0.0068	0.0066	0.0046	0.0228	0.0041	0.0083	0.2035
5	rs114583874	110462674	1.13	0.306408690300974	1.8	0.0946327581538143	0.0341980572689556	0.0129353284743232	0.1273	0.0674	0.0043	0.0026	0.0045	0.0027	0.0025	0.0113	0.1617	0.0047	0.0042	0.004	0.0849	0.0098	0.0049	0.0024	0.0034	0.1408	0.0969	0.0068	0.0066	0.0046	0.0228	0.0041	0.0083	0.2036
5	rs115700483	110468988	1.13	0.306408690300974	1.8	0.0946327581538143	0.0343246837878981	0.0127111596387082	0.1274	0.0674	0.0043	0.0026	0.0045	0.0027	0.0024	0.0113	0.1616	0.0047	0.0042	0.004	0.0849	0.0098	0.005	0.0024	0.0034	0.1407	0.0969	0.0068	0.0066	0.0046	0.0228	0.0041	0.0083	0.2037
5	rs78730246	110469639	1.13	0.306408690300974	1.82	0.0760422202337298	0.0349498789494524	0.0123314675534143	0.1274	0.0674	0.0043	0.0025	0.0045	0.0028	0.0024	0.0113	0.1615	0.0047	0.0042	0.004	0.0849	0.0097	0.005	0.0024	0.0034	0.1407	0.0969	0.0068	0.0066	0.0046	0.0229	0.0041	0.0083	0.2037
5	rs116413418	110470347	1.13	0.306408690300974	1.82	0.0760422202337298	0.0332587245196202	0.0148339325755074	0.1275	0.0673	0.0043	0.0025	0.0045	0.0028	0.0024	0.0113	0.1615	0.0047	0.0042	0.004	0.085	0.0097	0.005	0.0024	0.0033	0.1406	0.0969	0.0068	0.0066	0.0046	0.0229	0.0041	0.0083	0.2037
5	rs252712	110481203	1.15	0.246899131395369	1.82	0.0760422202337298	0.0469912537044211	0.0222984157894186	0.1293	0.0668	0.0043	0.0023	0.0044	0.0027	0.0023	0.0114	0.1612	0.0049	0.0043	0.0039	0.0856	0.0089	0.0051	0.0021	0.0031	0.1399	0.0973	0.0067	0.0066	0.0047	0.0228	0.0043	0.0085	0.2037
5	rs17132825	110485449	1.15	0.246899131395369	1.83	0.0678757074061657	0.0474332505550039	0.0256037211867234	0.1297	0.0666	0.0043	0.0022	0.0044	0.0028	0.0023	0.0114	0.1611	0.0049	0.0043	0.0039	0.0858	0.0087	0.0052	0.0021	0.0031	0.1396	0.0975	0.0067	0.0066	0.0047	0.0227	0.0044	0.0085	0.2039
5	rs115785789	110489399	1.15	0.246899131395369	1.83	0.0678757074061657	0.0455124530204947	0.0302805153414081	0.1301	0.0664	0.0042	0.0022	0.0044	0.0028	0.0023	0.0114	0.161	0.005	0.0043	0.0039	0.0857	0.0084	0.0052	0.0021	0.0031	0.1395	0.0974	0.0066	0.0065	0.0047	0.0228	0.0044	0.0086	0.2042
5	rs10052548	110489493	1.15	0.246899131395369	1.83	0.0678757074061657	0.0462089356249134	0.0311611744756348	0.1301	0.0663	0.0042	0.0022	0.0044	0.0028	0.0023	0.0114	0.161	0.005	0.0043	0.0039	0.0857	0.0083	0.0052	0.0021	0.003	0.1395	0.0974	0.0066	0.0066	0.0047	0.0228	0.0044	0.0086	0.2042
5	rs17132838	110490066	1.15	0.246899131395369	1.83	0.0678757074061657	0.051087522747496	0.0331093022106909	0.1304	0.0662	0.0042	0.0022	0.0044	0.0028	0.0023	0.0115	0.1609	0.005	0.0043	0.0039	0.0856	0.0081	0.0053	0.0021	0.003	0.1394	0.0973	0.0066	0.0066	0.0047	0.0227	0.0045	0.0086	0.2045
5	rs17518508	110493600	1.16	0.220431575918666	1.83	0.0678757074061657	0.0526517306969012	0.104521524556956	0.1319	0.0654	0.0042	0.0019	0.0046	0.0026	0.0022	0.0115	0.1607	0.0048	0.0042	0.0038	0.086	0.0073	0.0055	0.002	0.0029	0.1393	0.0974	0.0063	0.0063	0.0045	0.0223	0.0046	0.0085	0.2064
5	rs139723666	110494483	1.16	0.220431575918666	1.79	0.105135818603982	0.0528899513704465	0.114189142361528	0.1321	0.0653	0.0042	0.0019	0.0046	0.0026	0.0022	0.0115	0.1607	0.0048	0.0042	0.0038	0.086	0.0072	0.0055	0.002	0.0029	0.1393	0.0973	0.0062	0.0063	0.0045	0.0223	0.0046	0.0085	0.2066
5	rs17519206	110500803	1.16	0.220431575918666	1.79	0.105135818603982	0.0548741419074891	0.116764586706999	0.1323	0.0652	0.0042	0.0019	0.0046	0.0026	0.0022	0.0115	0.1606	0.0047	0.0042	0.0038	0.0861	0.0071	0.0055	0.002	0.0029	0.1393	0.0973	0.0062	0.0063	0.0045	0.0222	0.0046	0.0085	0.2068
5	rs244514	110501261	1.16	0.220431575918666	1.79	0.105135818603982	0.055294414643485	0.117368653990586	0.1323	0.0652	0.0042	0.0019	0.0046	0.0026	0.0022	0.0115	0.1606	0.0047	0.0042	0.0038	0.0861	0.007	0.0055	0.002	0.0029	0.1393	0.0973	0.0062	0.0063	0.0045	0.0222	0.0046	0.0085	0.2068
5	rs11953378	110503045	1.16	0.220431575918666	1.78	0.116496372702931	0.0596156449614608	0.104852248394759	0.1324	0.0651	0.0042	0.0019	0.0046	0.0026	0.0022	0.0115	0.1606	0.0047	0.0042	0.0038	0.0861	0.007	0.0055	0.002	0.0029	0.1393	0.0973	0.0061	0.0063	0.0045	0.0222	0.0046	0.0085	0.2069
5	rs72784300	110504703	1.16	0.220431575918666	1.76	0.141944438278083	0.0567108239682837	0.120057941307694	0.1325	0.0651	0.0042	0.0018	0.0046	0.0026	0.0022	0.0114	0.1606	0.0047	0.0042	0.0038	0.0862	0.007	0.0055	0.002	0.0029	0.1393	0.0973	0.0061	0.0063	0.0045	0.0222	0.0046	0.0085	0.207
5	rs114491406	110517505	1.16	0.220431575918666	1.76	0.141944438278083	0.0559111551893265	0.144051042137703	0.1328	0.0649	0.0042	0.0018	0.0046	0.0026	0.0022	0.0114	0.1605	0.0047	0.0042	0.0038	0.0863	0.007	0.0055	0.002	0.0028	0.1392	0.0973	0.0059	0.0062	0.0045	0.0222	0.0047	0.0085	0.2073
5	rs17132905	110521614	1.16	0.220431575918666	1.76	0.141944438278083	0.0566037640859959	0.137489997367732	0.1328	0.0649	0.0043	0.0018	0.0046	0.0026	0.0022	0.0113	0.1605	0.0047	0.0042	0.0038	0.0863	0.007	0.0055	0.002	0.0028	0.1392	0.0973	0.0059	0.0062	0.0045	0.0222	0.0047	0.0085	0.2073
5	rs78604420	110526948	1.16	0.220431575918666	1.76	0.141944438278083	0.0575721588265718	0.148549249188577	0.1329	0.0649	0.0043	0.0018	0.0046	0.0026	0.0022	0.0113	0.1605	0.0047	0.0042	0.0038	0.0864	0.0069	0.0055	0.002	0.0028	0.1392	0.0973	0.0058	0.0062	0.0045	0.0222	0.0047	0.0084	0.2075
5	rs62376841	110531313	1.16	0.220431575918666	1.76	0.141944438278083	0.0586610002498406	0.153192312773766	0.1329	0.0648	0.0043	0.0018	0.0046	0.0026	0.0022	0.0113	0.1605	0.0047	0.0041	0.0038	0.0864	0.0069	0.0055	0.002	0.0028	0.1391	0.0973	0.0058	0.0062	0.0045	0.0222	0.0047	0.0084	0.2075
5	rs10515425	110532390	1.16	0.220431575918666	1.76	0.141944438278083	0.0595971899900357	0.151290994582661	0.133	0.0649	0.0042	0.0018	0.0046	0.0026	0.0022	0.0113	0.1605	0.0047	0.0041	0.0038	0.0865	0.007	0.0055	0.002	0.0029	0.1392	0.0973	0.0058	0.0062	0.0045	0.0222	0.0047	0.0085	0.2073
5	rs72793540	110534482	1.16	0.220431575918666	1.76	0.141944438278083	0.0593760255294682	0.159816591465539	0.1331	0.0648	0.0042	0.0017	0.0046	0.0026	0.0022	0.0113	0.1605	0.0047	0.0041	0.0038	0.0866	0.0069	0.0055	0.002	0.0029	0.1394	0.0973	0.0057	0.0061	0.0045	0.0221	0.0047	0.0085	0.2074
5	rs919334	110553402	1.16	0.220431575918666	1.76	0.141944438278083	0.0711727239929605	0.153192312773766	0.1334	0.0647	0.0042	0.0017	0.0046	0.0026	0.0023	0.0112	0.1605	0.0047	0.0041	0.0037	0.087	0.0068	0.0055	0.002	0.0029	0.1392	0.0973	0.0055	0.0061	0.0044	0.022	0.0047	0.0084	0.2077
5	rs2290679	110560413	1.17	0.196050020118376	1.76	0.141944438278083	0.0676243335459699	0.184527396608392	0.1337	0.0647	0.0041	0.0017	0.0046	0.0025	0.0022	0.0112	0.1604	0.0047	0.004	0.0037	0.087	0.0068	0.0055	0.0019	0.0028	0.1391	0.0974	0.0054	0.006	0.0044	0.022	0.0047	0.0084	0.208
5	rs56197011	110568584	1.18	0.173671271070618	1.76	0.141944438278083	0.0907927838932328	0.330061135992204	0.1351	0.065	0.0038	0.0016	0.0046	0.0022	0.002	0.0112	0.1595	0.0046	0.0038	0.0035	0.0876	0.0065	0.0053	0.0017	0.0025	0.1381	0.0982	0.005	0.0057	0.0045	0.022	0.0049	0.0084	0.2098
5	rs6897232	110572412	1.18	0.173671271070618	1.75	0.156107803097264	0.0929909005598602	0.317170368243561	0.1352	0.065	0.0038	0.0016	0.0046	0.0022	0.002	0.0112	0.1594	0.0046	0.0038	0.0035	0.0876	0.0065	0.0053	0.0017	0.0025	0.138	0.0982	0.005	0.0057	0.0045	0.0219	0.0049	0.0084	0.2099
5	rs2546990	110596421	1.18	0.173671271070618	1.76	0.141944438278083	0.111313928004693	0.29836018411788	0.136	0.065	0.0038	0.0015	0.0046	0.0021	0.002	0.0111	0.1587	0.0047	0.0038	0.0035	0.0877	0.0066	0.0054	0.0017	0.0024	0.1376	0.0981	0.0049	0.0056	0.0046	0.0219	0.005	0.0084	0.2103
5	rs1019753	110596686	1.18	0.173671271070618	1.76	0.141944438278083	0.112418524039315	0.291970733262023	0.136	0.065	0.0038	0.0015	0.0046	0.0021	0.002	0.0111	0.1587	0.0047	0.0038	0.0035	0.0877	0.0066	0.0054	0.0017	0.0024	0.1376	0.0981	0.0049	0.0056	0.0046	0.0219	0.005	0.0084	0.2103
5	rs1650790	110603489	1.18	0.173671271070618	1.75	0.156107803097264	0.097107287114931	0.263177223189051	0.1361	0.065	0.0038	0.0015	0.0047	0.002	0.002	0.011	0.1587	0.0047	0.0038	0.0035	0.0884	0.0066	0.0053	0.0017	0.0024	0.137	0.0982	0.0049	0.0056	0.0046	0.0221	0.005	0.0084	0.2101
5	rs4957938	110604853	1.18	0.173671271070618	1.75	0.156107803097264	0.0908897729362469	0.276646627252981	0.1361	0.065	0.0038	0.0015	0.0047	0.002	0.002	0.011	0.1587	0.0046	0.0038	0.0035	0.0886	0.0066	0.0052	0.0017	0.0024	0.137	0.0982	0.0049	0.0056	0.0046	0.0221	0.005	0.0085	0.21
5	rs114058786	110615780	1.18	0.173671271070618	1.74	0.171280181914382	0.0867547138904669	0.279784311626839	0.136	0.0649	0.0038	0.0015	0.0048	0.002	0.0019	0.011	0.1586	0.0047	0.0038	0.0035	0.0887	0.0066	0.0052	0.0017	0.0024	0.1369	0.0984	0.0049	0.0055	0.0046	0.0222	0.0049	0.0085	0.2102
5	rs306107	110621221	1.18	0.173671271070618	1.75	0.156107803097264	0.0865194218569478	0.257598741761976	0.1359	0.0648	0.0038	0.0015	0.0048	0.002	0.0019	0.011	0.1585	0.0047	0.0038	0.0035	0.0888	0.0066	0.0051	0.0017	0.0024	0.1369	0.0986	0.0049	0.0054	0.0046	0.0224	0.0049	0.0084	0.2103
5	rs306104	110631265	1.18	0.173671271070618	1.74	0.171280181914382	0.0884131522624573	0.241202673904836	0.1359	0.0648	0.0037	0.0015	0.0048	0.0021	0.002	0.0111	0.1582	0.0047	0.0039	0.0035	0.0887	0.0065	0.0051	0.0017	0.0025	0.1366	0.0989	0.0049	0.0053	0.0047	0.0224	0.0046	0.0084	0.2107
5	rs10500205	110631991	1.18	0.173671271070618	1.74	0.171280181914382	0.0837966537665862	0.247227084769851	0.1359	0.0646	0.0037	0.0015	0.0048	0.0021	0.002	0.0112	0.1582	0.0047	0.004	0.0035	0.0889	0.0065	0.0051	0.0017	0.0025	0.1365	0.0986	0.0049	0.0054	0.0047	0.0224	0.0046	0.0084	0.2108
5	rs11960269	110634273	1.18	0.173671271070618	1.77	0.128753168183355	0.0896580665550734	0.243762834060844	0.1358	0.0646	0.0037	0.0015	0.0048	0.0021	0.002	0.0112	0.1581	0.0047	0.004	0.0035	0.0889	0.0065	0.0051	0.0017	0.0025	0.1364	0.099	0.005	0.0053	0.0047	0.0224	0.0046	0.0084	0.2108
5	rs414266	110650049	1.19	0.153209069243504	1.76	0.141944438278083	0.165408991188039	0.230610959567407	0.1361	0.0636	0.0038	0.0014	0.0052	0.0018	0.0022	0.0116	0.157	0.0054	0.0043	0.0035	0.0884	0.0062	0.0049	0.0017	0.0027	0.136	0.1006	0.0049	0.005	0.0044	0.0218	0.0045	0.0078	0.2121
5	rs80016777	110651969	1.19	0.153209069243504	1.76	0.141944438278083	0.190272729114839	0.210960407392729	0.1361	0.0635	0.0037	0.0014	0.0053	0.0018	0.0023	0.0116	0.1569	0.0055	0.0044	0.0035	0.0883	0.0062	0.0049	0.0017	0.0029	0.1359	0.1008	0.0048	0.005	0.0042	0.0216	0.0045	0.0078	0.2124
5	rs306079	110655407	1.19	0.153209069243504	1.76	0.141944438278083	0.206879564101363	0.175453581735992	0.1361	0.0634	0.0037	0.0015	0.0053	0.0018	0.0023	0.0117	0.1568	0.0055	0.0045	0.0035	0.0883	0.0062	0.0049	0.0017	0.003	0.1359	0.101	0.0048	0.005	0.0042	0.0215	0.0045	0.0078	0.2125
5	rs75339780	110655558	1.19	0.153209069243504	1.76	0.141944438278083	0.205412732167308	0.174754481808434	0.1361	0.0634	0.0037	0.0015	0.0053	0.0018	0.0023	0.0117	0.1568	0.0055	0.0045	0.0035	0.0882	0.0062	0.0049	0.0017	0.003	0.1359	0.101	0.0048	0.005	0.0042	0.0215	0.0045	0.0078	0.2125
5	rs80060480	110656119	1.19	0.153209069243504	1.77	0.128753168183355	0.202222160017408	0.174654689430168	0.1361	0.0634	0.0038	0.0015	0.0053	0.0018	0.0023	0.0117	0.1568	0.0055	0.0045	0.0035	0.0882	0.0062	0.0049	0.0017	0.003	0.1358	0.101	0.0048	0.005	0.0042	0.0215	0.0045	0.0078	0.2125
5	rs79904063	110658712	1.19	0.153209069243504	1.77	0.128753168183355	0.195656388089383	0.167915531392717	0.1362	0.0635	0.0038	0.0015	0.0053	0.0018	0.0023	0.0116	0.1568	0.0055	0.0045	0.0035	0.0881	0.0062	0.0049	0.0017	0.003	0.1358	0.1011	0.0049	0.005	0.0041	0.0215	0.0044	0.0077	0.2123
5	rs72780357	110665372	1.19	0.153209069243504	1.77	0.128753168183355	0.194120391927982	0.165167622530946	0.1362	0.0635	0.0037	0.0016	0.0053	0.0018	0.0023	0.0117	0.1567	0.0055	0.0045	0.0035	0.0881	0.0062	0.0049	0.0017	0.003	0.1359	0.1011	0.0049	0.005	0.0041	0.0215	0.0044	0.0077	0.2122
5	rs1660933	110670780	1.19	0.153209069243504	1.77	0.128753168183355	0.19362267970822	0.162046727378136	0.1363	0.0635	0.0037	0.0016	0.0053	0.0018	0.0023	0.0117	0.1568	0.0055	0.0045	0.0035	0.0881	0.0062	0.0049	0.0017	0.003	0.1359	0.1011	0.0049	0.005	0.0041	0.0215	0.0043	0.0077	0.2122
5	rs375359	110678050	1.19	0.153209069243504	1.78	0.116496372702931	0.191791290818374	0.154910747788584	0.1364	0.0636	0.0038	0.0016	0.0053	0.0019	0.0024	0.0117	0.1564	0.0055	0.0045	0.0035	0.088	0.0062	0.0048	0.0018	0.003	0.136	0.1013	0.0049	0.005	0.0041	0.0214	0.0043	0.0077	0.2121
5	rs116050897	110679107	1.19	0.153209069243504	1.78	0.116496372702931	0.186918706504349	0.154528282011522	0.1364	0.0636	0.0038	0.0016	0.0054	0.0019	0.0024	0.0117	0.1564	0.0055	0.0045	0.0035	0.088	0.0062	0.0048	0.0018	0.003	0.136	0.1013	0.0049	0.005	0.0041	0.0214	0.0043	0.0076	0.2121
5	rs1644498	110681863	1.19	0.153209069243504	1.78	0.116496372702931	0.185870578830573	0.15433717567609	0.1364	0.0636	0.0038	0.0016	0.0054	0.0019	0.0024	0.0117	0.1564	0.0055	0.0046	0.0035	0.088	0.0063	0.0048	0.0018	0.003	0.136	0.1012	0.0049	0.005	0.0041	0.0214	0.0043	0.0076	0.2122
5	rs56217904	110710330	1.19	0.153209069243504	1.79	0.105135818603982	0.164990139321454	0.148455028124597	0.1368	0.0636	0.0038	0.0016	0.0054	0.0019	0.0024	0.0118	0.1562	0.0055	0.0046	0.0035	0.0883	0.0063	0.0048	0.0018	0.003	0.1353	0.1012	0.0049	0.005	0.0042	0.0214	0.0043	0.0076	0.2118
5	rs77636885	110719187	1.19	0.153209069243504	1.79	0.105135818603982	0.15654043944169	0.147326056600099	0.1368	0.0636	0.0038	0.0016	0.0054	0.0019	0.0024	0.0118	0.1562	0.0055	0.0046	0.0036	0.0883	0.0063	0.0048	0.0018	0.003	0.1352	0.1011	0.0049	0.005	0.0042	0.0214	0.0043	0.0076	0.2118
5	rs306111	110721822	1.19	0.153209069243504	1.78	0.116496372702931	0.156506623028837	0.147326056600099	0.1368	0.0636	0.0038	0.0016	0.0054	0.0019	0.0024	0.0118	0.1562	0.0055	0.0046	0.0036	0.0883	0.0063	0.0048	0.0018	0.003	0.1352	0.1011	0.0049	0.005	0.0042	0.0214	0.0043	0.0076	0.2118
5	rs76825937	110733600	1.19	0.153209069243504	1.78	0.116496372702931	0.141088739186953	0.139142797431966	0.1371	0.0636	0.0038	0.0017	0.0054	0.0019	0.0024	0.0118	0.156	0.0055	0.0047	0.0036	0.0886	0.0064	0.0048	0.0019	0.003	0.1347	0.1011	0.005	0.005	0.0043	0.0215	0.0043	0.0077	0.2116
5	rs77529507	110735144	1.19	0.153209069243504	1.78	0.116496372702931	0.139346472355298	0.138774884672921	0.1371	0.0636	0.0038	0.0017	0.0054	0.0019	0.0024	0.0118	0.1559	0.0055	0.0047	0.0037	0.0887	0.0064	0.0048	0.0019	0.003	0.1346	0.101	0.005	0.0049	0.0043	0.0215	0.0043	0.0077	0.2115
5	rs74847592	110736737	1.19	0.153209069243504	1.77	0.128753168183355	0.140580561636754	0.145544887728679	0.1373	0.0636	0.0038	0.0017	0.0054	0.0019	0.0024	0.0117	0.1557	0.0055	0.0047	0.0037	0.0889	0.0064	0.0048	0.0019	0.003	0.1346	0.1011	0.005	0.0049	0.0042	0.0215	0.0044	0.0077	0.2116
5	rs10515428	110741716	1.19	0.153209069243504	1.77	0.128753168183355	0.136025171578808	0.136483516162505	0.1374	0.0636	0.0038	0.0017	0.0054	0.0019	0.0024	0.0118	0.1556	0.0055	0.0047	0.0037	0.0891	0.0064	0.0048	0.0019	0.003	0.1343	0.1011	0.005	0.0049	0.0042	0.0215	0.0044	0.0077	0.2114
5	rs2900055	110748286	1.2	0.134574322401564	1.77	0.128753168183355	0.120802125810963	0.122243402239021	0.1375	0.0634	0.0038	0.0019	0.0054	0.002	0.0025	0.0118	0.1557	0.0055	0.0048	0.0038	0.09	0.0064	0.0049	0.002	0.0031	0.1334	0.1011	0.005	0.0048	0.0043	0.0215	0.0043	0.0077	0.2106
5	rs79915508	110748535	1.2	0.134574322401564	1.76	0.141944438278083	0.119044148220777	0.121367439556563	0.1375	0.0634	0.0038	0.0019	0.0054	0.002	0.0025	0.0118	0.1557	0.0055	0.0048	0.0038	0.09	0.0064	0.0049	0.002	0.0031	0.1334	0.1011	0.005	0.0048	0.0043	0.0215	0.0043	0.0077	0.2106
5	rs74370709	110759842	1.2	0.134574322401564	1.76	0.141944438278083	0.108175634781828	0.12462027839919	0.1373	0.0634	0.0038	0.0019	0.0053	0.002	0.0026	0.0116	0.1559	0.0056	0.0048	0.0039	0.0901	0.0063	0.0049	0.002	0.0031	0.1333	0.1013	0.005	0.0048	0.0043	0.0215	0.0043	0.0077	0.2102
5	rs73787170	110759964	1.2	0.134574322401564	1.75	0.156107803097264	0.108853154501721	0.124002406190473	0.1373	0.0634	0.0038	0.0019	0.0053	0.002	0.0026	0.0116	0.1559	0.0056	0.0048	0.0039	0.0901	0.0063	0.0049	0.002	0.0031	0.1333	0.1013	0.005	0.0048	0.0043	0.0215	0.0043	0.0077	0.2102
5	rs71579150	110768850	1.2	0.134574322401564	1.75	0.156107803097264	0.112529353643029	0.13951106584179	0.1375	0.0641	0.0036	0.0019	0.0052	0.002	0.0026	0.0115	0.1564	0.0055	0.0049	0.004	0.0888	0.0062	0.0049	0.002	0.0031	0.1327	0.1021	0.005	0.0048	0.0043	0.0213	0.0043	0.0076	0.2106
5	rs75664336	110769625	1.2	0.134574322401564	1.75	0.156107803097264	0.112667985290079	0.144051042137703	0.1376	0.0641	0.0036	0.0019	0.0052	0.002	0.0026	0.0115	0.1564	0.0055	0.0049	0.0039	0.0888	0.0062	0.0049	0.002	0.0031	0.1326	0.1022	0.005	0.0048	0.0043	0.0213	0.0043	0.0076	0.2106
5	rs10491334	110772404	1.2	0.134574322401564	1.75	0.156107803097264	0.11935999676563	0.158175275208145	0.138	0.0641	0.0036	0.0019	0.0052	0.002	0.0026	0.0113	0.1566	0.0055	0.0049	0.004	0.0889	0.0062	0.0049	0.002	0.0031	0.1321	0.1024	0.005	0.0048	0.0043	0.0212	0.0043	0.0076	0.2106
5	rs759947	110773100	1.2	0.134574322401564	1.76	0.141944438278083	0.121876117616182	0.164971953040269	0.1382	0.0642	0.0036	0.0019	0.0052	0.002	0.0025	0.0113	0.1566	0.0055	0.0049	0.004	0.0888	0.0062	0.0049	0.002	0.0031	0.1318	0.1025	0.005	0.0049	0.0043	0.0211	0.0043	0.0076	0.2106
5	rs116269760	110781490	1.21	0.117675403133419	1.76	0.141944438278083	0.089153983888124	0.19728284520975	0.139	0.0648	0.0033	0.002	0.0053	0.0021	0.0024	0.0109	0.1554	0.0053	0.0051	0.0039	0.0894	0.0062	0.0049	0.0023	0.0031	0.131	0.1037	0.0049	0.0051	0.0044	0.0209	0.0044	0.007	0.2102
5	rs78319231	110783402	1.21	0.117675403133419	1.76	0.141944438278083	0.0885323760478277	0.200098280091816	0.139	0.0648	0.0033	0.002	0.0053	0.0021	0.0024	0.0109	0.1554	0.0053	0.0051	0.0039	0.0894	0.0062	0.0049	0.0023	0.0031	0.131	0.1038	0.0049	0.0051	0.0044	0.0209	0.0044	0.007	0.2102
5	rs2116824	110784822	1.21	0.117675403133419	1.76	0.141944438278083	0.0885323760478277	0.186769247482587	0.139	0.0648	0.0033	0.002	0.0053	0.0021	0.0024	0.0109	0.1553	0.0053	0.0051	0.0039	0.0894	0.0062	0.0049	0.0023	0.0031	0.131	0.1038	0.0049	0.0051	0.0045	0.0209	0.0044	0.007	0.2101
5	rs2268944	110794370	1.21	0.117675403133419	1.76	0.141944438278083	0.0863080065205623	0.227659807517001	0.1391	0.0648	0.0033	0.0021	0.0053	0.0021	0.0024	0.011	0.155	0.0053	0.0051	0.0039	0.0895	0.0062	0.0049	0.0023	0.0031	0.131	0.104	0.0049	0.0051	0.0044	0.0209	0.0044	0.007	0.21
5	rs397805	110798072	1.21	0.117675403133419	1.76	0.141944438278083	0.0919609786301203	0.305747340710229	0.1392	0.0648	0.0032	0.0021	0.0053	0.0021	0.0024	0.011	0.1547	0.0053	0.0051	0.0039	0.0896	0.0062	0.0049	0.0023	0.003	0.131	0.1041	0.0049	0.0051	0.0044	0.0208	0.0043	0.007	0.2099
5	rs17458649	110805301	1.21	0.117675403133419	1.76	0.141944438278083	0.104059769363468	0.376705534595236	0.1392	0.0648	0.0032	0.0021	0.0053	0.0021	0.0024	0.0111	0.1547	0.0053	0.0051	0.0039	0.0895	0.0063	0.0049	0.0023	0.003	0.1309	0.104	0.0049	0.0051	0.0044	0.0207	0.0043	0.0071	0.2098
5	rs113596729	110808243	1.21	0.117675403133419	1.76	0.141944438278083	0.106346019156047	0.381796655269612	0.1392	0.0648	0.0032	0.0021	0.0053	0.0021	0.0024	0.0111	0.1547	0.0053	0.0051	0.0039	0.0895	0.0063	0.0049	0.0023	0.003	0.1309	0.104	0.0049	0.0051	0.0044	0.0207	0.0043	0.0071	0.2098
5	rs74604625	110815788	1.21	0.117675403133419	1.76	0.141944438278083	0.110352921132226	0.370242261259299	0.1392	0.0648	0.0032	0.0021	0.0054	0.0021	0.0024	0.0111	0.1546	0.0052	0.0052	0.0039	0.0895	0.0063	0.0049	0.0023	0.0031	0.1309	0.1041	0.0049	0.0051	0.0044	0.0207	0.0043	0.0071	0.2097
5	rs31309	110822500	1.21	0.117675403133419	1.76	0.141944438278083	0.0226504601103736	0.055279413573728	0.1381	0.0644	0.004	0.0031	0.0064	0.0034	0.0031	0.0116	0.1502	0.005	0.0065	0.0045	0.0893	0.0073	0.0053	0.0034	0.0036	0.1296	0.1046	0.0057	0.0058	0.005	0.0209	0.0044	0.0072	0.2043
5	rs10071386	110822592	1.21	0.117675403133419	1.76	0.141944438278083	0.0223122829301457	0.0559815651319115	0.1381	0.0644	0.0041	0.0031	0.0064	0.0034	0.0032	0.0116	0.1501	0.005	0.0065	0.0045	0.0894	0.0073	0.0053	0.0034	0.0036	0.1296	0.1045	0.0057	0.0058	0.005	0.0209	0.0044	0.0072	0.2043
5	rs75380774	110822930	1.21	0.117675403133419	1.76	0.141944438278083	0.021765935581808	0.0547711565714703	0.1382	0.0646	0.0041	0.0031	0.0065	0.0034	0.0032	0.0117	0.1498	0.005	0.0066	0.0046	0.0894	0.0074	0.0053	0.0034	0.0036	0.1296	0.1043	0.0057	0.0059	0.005	0.0208	0.0044	0.0071	0.204
5	rs115474873	110823991	1.2	0.134574322401564	1.75	0.156107803097264	0.0207288723591982	0.0380805533671261	0.138	0.0648	0.0043	0.0032	0.0065	0.0035	0.0033	0.012	0.1486	0.0049	0.0068	0.0048	0.0894	0.0075	0.0054	0.0035	0.0036	0.1295	0.1043	0.0057	0.006	0.0051	0.0208	0.0046	0.0071	0.2032
5	rs31619	110825128	1.19	0.153209069243504	1.75	0.156107803097264	0.0227071794448648	0.0308173030052022	0.1379	0.0651	0.0045	0.0033	0.0065	0.0035	0.0034	0.0124	0.1475	0.0049	0.007	0.005	0.0895	0.0075	0.0056	0.0036	0.0035	0.1294	0.1044	0.0058	0.0062	0.0053	0.0209	0.0048	0.007	0.2026
5	rs115655214	110825540	1.19	0.153209069243504	1.75	0.156107803097264	0.0225655723398354	0.0326045839394809	0.1378	0.0651	0.0044	0.0033	0.0065	0.0035	0.0034	0.0124	0.1475	0.0049	0.007	0.005	0.0894	0.0075	0.0056	0.0036	0.0035	0.1294	0.1044	0.0058	0.0062	0.0053	0.0208	0.0048	0.007	0.2025
5	rs78891732	110825670	1.19	0.153209069243504	1.75	0.156107803097264	0.0219223570032764	0.0340267784546026	0.1378	0.0651	0.0044	0.0033	0.0065	0.0035	0.0034	0.0124	0.1475	0.0049	0.007	0.005	0.0894	0.0075	0.0056	0.0036	0.0035	0.1293	0.1045	0.0057	0.0062	0.0053	0.0208	0.0048	0.0071	0.2025
5	rs17458768	110828600	1.19	0.153209069243504	1.76	0.141944438278083	0.0238239339028023	0.0307193793450921	0.1378	0.0653	0.0044	0.0033	0.0065	0.0035	0.0034	0.0125	0.1477	0.0048	0.0071	0.0051	0.0892	0.0076	0.0056	0.0035	0.0035	0.1292	0.105	0.0057	0.0061	0.0052	0.0208	0.0048	0.007	0.2021
5	rs11958465	110829078	1.19	0.153209069243504	1.75	0.156107803097264	0.0245265816769019	0.0316058930105514	0.1378	0.0653	0.0044	0.0033	0.0065	0.0035	0.0034	0.0125	0.1477	0.0048	0.0071	0.0051	0.0892	0.0076	0.0056	0.0035	0.0035	0.1292	0.1051	0.0057	0.0061	0.0052	0.0208	0.0048	0.007	0.2021
5	rs10075762	110833953	1.19	0.153209069243504	1.75	0.156107803097264	0.0465676951720023	0.0302319339430998	0.1379	0.065	0.0043	0.0033	0.0064	0.0034	0.0035	0.0127	0.1481	0.0047	0.0074	0.0051	0.0894	0.0075	0.0055	0.0034	0.0034	0.1287	0.1068	0.0057	0.0062	0.0051	0.0206	0.0048	0.007	0.2006
5	rs31315	110836285	1.19	0.153209069243504	1.74	0.171280181914382	0.0537810944165955	0.0393863052735187	0.138	0.0649	0.0043	0.0033	0.0064	0.0034	0.0035	0.0127	0.1481	0.0047	0.0074	0.0051	0.0895	0.0075	0.0055	0.0033	0.0034	0.1286	0.1072	0.0057	0.0063	0.0051	0.0206	0.0048	0.007	0.2003
5	rs17597395	110837447	1.19	0.153209069243504	1.72	0.204795704918344	0.0579517122730627	0.045213328493622	0.138	0.0651	0.0043	0.0033	0.0064	0.0034	0.0035	0.0128	0.1482	0.0047	0.0074	0.0051	0.0895	0.0075	0.0055	0.0033	0.0033	0.1285	0.1073	0.0057	0.0063	0.0051	0.0206	0.0049	0.007	0.2002
5	rs79224511	110843320	1.19	0.153209069243504	1.72	0.204795704918344	0.0608794781630943	0.0377034631139029	0.138	0.0652	0.0044	0.0033	0.0063	0.0034	0.0035	0.0129	0.1478	0.0047	0.0074	0.0052	0.0893	0.0075	0.0055	0.0033	0.0033	0.1284	0.1077	0.0056	0.0063	0.0052	0.0206	0.0048	0.007	0.2003
5	rs78074575	110849702	1.19	0.153209069243504	1.72	0.204795704918344	0.0591737699228966	0.0375423738205009	0.138	0.0653	0.0044	0.0033	0.0063	0.0033	0.0035	0.0129	0.1472	0.0047	0.0074	0.0053	0.0891	0.0075	0.0055	0.0033	0.0033	0.1282	0.1081	0.0056	0.0063	0.0051	0.0206	0.0049	0.0078	0.2001
5	rs251131	110859740	1.18	0.173671271070618	1.71	0.223208546872115	0.0701409463693435	0.0391672998305156	0.1379	0.0655	0.0045	0.0033	0.0063	0.0033	0.0036	0.013	0.147	0.0046	0.0074	0.0053	0.0888	0.0074	0.0055	0.0032	0.0033	0.1281	0.1086	0.0056	0.0063	0.005	0.0206	0.0049	0.0078	0.2
5	rs1368289	110863224	1.18	0.173671271070618	1.71	0.223208546872115	0.0731179706018028	0.0326548949177395	0.138	0.0656	0.0045	0.0033	0.0063	0.0033	0.0036	0.0132	0.147	0.0046	0.0075	0.0053	0.0888	0.0074	0.0055	0.0032	0.0033	0.1277	0.1085	0.0056	0.0063	0.0049	0.0206	0.0049	0.0078	0.2003
5	rs28769614	110864277	1.18	0.173671271070618	1.71	0.223208546872115	0.0726757427047694	0.0311611744756348	0.1381	0.0657	0.0045	0.0032	0.0063	0.0033	0.0036	0.0132	0.147	0.0046	0.0075	0.0054	0.0888	0.0074	0.0054	0.0032	0.0033	0.1276	0.1084	0.0056	0.0063	0.0049	0.0206	0.0049	0.0078	0.2003
5	rs524203	110866250	1.18	0.173671271070618	1.71	0.223208546872115	0.075505973507607	0.0274766515836574	0.1377	0.0657	0.0044	0.0032	0.0063	0.0033	0.0035	0.0132	0.1471	0.0046	0.0075	0.0054	0.0891	0.0073	0.0054	0.0032	0.0033	0.1274	0.1085	0.0056	0.0063	0.0049	0.0206	0.005	0.0078	0.2005
5	rs11738304	110871473	1.18	0.173671271070618	1.7	0.24276969786222	0.0784726964992613	0.0209314623950504	0.1375	0.0659	0.0044	0.0032	0.0063	0.0033	0.0035	0.0133	0.1464	0.0047	0.0076	0.0055	0.0894	0.0074	0.0054	0.0031	0.0032	0.1275	0.1085	0.0055	0.0063	0.0049	0.021	0.0051	0.0078	0.2001
5	rs17545824	110877600	1.19	0.153209069243504	1.69	0.263511633917478	0.0791814799327762	0.0227633017649062	0.1374	0.066	0.0046	0.0032	0.0064	0.0033	0.0035	0.0134	0.1461	0.0047	0.0076	0.0054	0.0895	0.0074	0.0055	0.0031	0.0032	0.1276	0.1084	0.0055	0.0063	0.0049	0.0212	0.0051	0.0078	0.1998
5	rs112787068	110881168	1.19	0.153209069243504	1.69	0.263511633917478	0.0785389708870032	0.0194092304747214	0.1373	0.0662	0.0046	0.0032	0.0064	0.0033	0.0035	0.0134	0.1459	0.0047	0.0077	0.0054	0.0895	0.0074	0.0055	0.0031	0.0032	0.1276	0.1084	0.0055	0.0063	0.005	0.0213	0.0051	0.0078	0.1996
5	rs247535	110892536	1.18	0.173671271070618	1.69	0.263511633917478	0.0834515900517572	0.0187850094271995	0.137	0.0667	0.0045	0.0031	0.0064	0.0033	0.0034	0.0138	0.145	0.0049	0.0077	0.0055	0.09	0.0075	0.0055	0.003	0.0032	0.1279	0.108	0.0055	0.0063	0.0051	0.0218	0.0053	0.0077	0.1988
5	rs13356092	110895757	1.19	0.153209069243504	1.69	0.263511633917478	0.0804766081662448	0.016207647158578	0.137	0.0668	0.0045	0.0031	0.0064	0.0033	0.0034	0.0138	0.1447	0.0049	0.0077	0.0055	0.0899	0.0075	0.0056	0.003	0.0032	0.128	0.1082	0.0055	0.0063	0.0051	0.0219	0.0053	0.0077	0.1985
5	rs493696	110898742	1.18	0.173671271070618	1.69	0.263511633917478	0.11408803780008	0.06093606042113	0.1382	0.0701	0.0043	0.0025	0.006	0.0029	0.003	0.0152	0.142	0.0051	0.0076	0.0056	0.0889	0.0075	0.0059	0.0025	0.0028	0.1282	0.1084	0.0051	0.0055	0.0052	0.0225	0.0055	0.0076	0.199
5	rs114096210	110908767	1.17	0.196050020118376	1.69	0.263511633917478	0.125725303005316	0.0622025491949414	0.1383	0.0703	0.0043	0.0024	0.006	0.0029	0.003	0.0152	0.1419	0.0051	0.0076	0.0056	0.0886	0.0074	0.006	0.0025	0.0028	0.1281	0.1085	0.005	0.0055	0.0052	0.0226	0.0055	0.0076	0.199
5	rs75341196	110919007	1.17	0.196050020118376	1.69	0.263511633917478	0.148416773665208	0.0783868612179857	0.1385	0.0705	0.0043	0.0024	0.006	0.0029	0.003	0.0153	0.1418	0.0051	0.0076	0.0056	0.0883	0.0074	0.0062	0.0025	0.0028	0.128	0.1086	0.005	0.0055	0.0052	0.0226	0.0055	0.0076	0.199
5	rs13359986	110919542	1.17	0.196050020118376	1.69	0.263511633917478	0.157896626357681	0.0923374721587286	0.1385	0.0706	0.0043	0.0024	0.006	0.0029	0.003	0.0152	0.1417	0.0051	0.0076	0.0056	0.0882	0.0073	0.0062	0.0025	0.0028	0.1281	0.1087	0.005	0.0054	0.0052	0.0226	0.0055	0.0076	0.199
5	rs413289	110919783	1.17	0.196050020118376	1.69	0.263511633917478	0.153380508927007	0.0890549898636873	0.1385	0.0706	0.0043	0.0024	0.006	0.0029	0.003	0.0152	0.1417	0.0051	0.0076	0.0056	0.0882	0.0073	0.0062	0.0025	0.0028	0.1281	0.1087	0.005	0.0054	0.0052	0.0226	0.0055	0.0076	0.199
5	rs10477468	110926062	1.17	0.196050020118376	1.7	0.24276969786222	0.170270423228661	0.136026921577268	0.1386	0.0714	0.0041	0.002	0.0058	0.0027	0.0027	0.0154	0.1423	0.005	0.0075	0.0055	0.0882	0.0073	0.006	0.0023	0.0026	0.1285	0.1102	0.0049	0.005	0.0052	0.0228	0.0055	0.0074	0.1983
5	rs4957967	110930855	1.17	0.196050020118376	1.7	0.24276969786222	0.187556720845848	0.169591640529067	0.1386	0.0715	0.0041	0.002	0.0058	0.0026	0.0027	0.0154	0.1423	0.005	0.0075	0.0054	0.0885	0.0073	0.006	0.0023	0.0025	0.1286	0.1101	0.0049	0.005	0.0052	0.0229	0.0055	0.0073	0.1983
5	rs2086126	110936156	1.17	0.196050020118376	1.7	0.24276969786222	0.187970218403961	0.171769339030634	0.1387	0.0715	0.0041	0.002	0.0058	0.0026	0.0027	0.0154	0.1423	0.005	0.0075	0.0054	0.0885	0.0073	0.006	0.0023	0.0025	0.1286	0.1101	0.0049	0.005	0.0052	0.0229	0.0055	0.0073	0.1983
5	rs12658956	110939652	1.17	0.196050020118376	1.7	0.24276969786222	0.187068715294601	0.1665395885509	0.1387	0.0715	0.0041	0.002	0.0058	0.0026	0.0027	0.0154	0.1423	0.005	0.0075	0.0054	0.0885	0.0073	0.006	0.0023	0.0025	0.1286	0.1101	0.0049	0.005	0.0052	0.0229	0.0055	0.0073	0.1983
5	rs10515431	110954516	1.17	0.196050020118376	1.7	0.24276969786222	0.151317104182504	0.144797267381713	0.1387	0.0715	0.0041	0.0019	0.0058	0.0025	0.0026	0.0154	0.1421	0.005	0.0074	0.0055	0.0885	0.0074	0.006	0.0023	0.0025	0.1287	0.1101	0.0049	0.0049	0.0052	0.023	0.0055	0.0073	0.1981
5	rs79892998	110963811	1.17	0.196050020118376	1.7	0.24276969786222	0.144289706680518	0.156924214096603	0.1387	0.0716	0.0041	0.0019	0.0058	0.0025	0.0026	0.0155	0.142	0.005	0.0074	0.0055	0.0886	0.0075	0.006	0.0022	0.0025	0.1288	0.1102	0.0049	0.0049	0.0052	0.0231	0.0055	0.0073	0.198
5	rs7733759	110973795	1.17	0.196050020118376	1.7	0.24276969786222	0.141598013520658	0.165951115140525	0.1387	0.0716	0.0041	0.0019	0.0058	0.0024	0.0026	0.0155	0.142	0.005	0.0074	0.0055	0.0886	0.0075	0.006	0.0022	0.0025	0.1288	0.1102	0.0049	0.0049	0.0053	0.0231	0.0055	0.0073	0.1979
5	rs10041675	110988028	1.17	0.196050020118376	1.7	0.24276969786222	0.111920623482077	0.161560986204375	0.1396	0.072	0.0039	0.0016	0.006	0.0018	0.0024	0.016	0.1419	0.0049	0.0074	0.0056	0.0896	0.0076	0.0058	0.002	0.0023	0.1304	0.1083	0.0049	0.0047	0.0053	0.0246	0.0054	0.0074	0.196
5	rs10058089	110990801	1.17	0.196050020118376	1.69	0.263511633917478	0.125458524038934	0.223418897183635	0.1396	0.072	0.0039	0.0016	0.006	0.0018	0.0024	0.016	0.1419	0.0049	0.0074	0.0056	0.0896	0.0076	0.0058	0.002	0.0023	0.1304	0.1082	0.0049	0.0047	0.0053	0.0246	0.0054	0.0074	0.196
5	rs112813693	110996740	1.17	0.196050020118376	1.69	0.263511633917478	0.11878610736905	0.201039732629142	0.1393	0.0723	0.0039	0.0016	0.006	0.0018	0.0024	0.0161	0.1416	0.0049	0.0074	0.0056	0.0902	0.0076	0.0058	0.0019	0.0023	0.1304	0.1082	0.0049	0.0046	0.0053	0.0247	0.0054	0.0074	0.1957
5	rs6886890	111012486	1.18	0.173671271070618	1.69	0.263511633917478	0.12922477784333	0.209366678391859	0.1387	0.0727	0.0038	0.0016	0.006	0.0018	0.0024	0.0164	0.141	0.0048	0.0074	0.0056	0.0913	0.0076	0.0058	0.0018	0.0022	0.1304	0.1083	0.0049	0.0046	0.0053	0.0248	0.0054	0.0073	0.1953
5	rs62370001	111017980	1.18	0.173671271070618	1.69	0.263511633917478	0.125754966361722	0.198532493241404	0.1384	0.073	0.0038	0.0016	0.0062	0.0017	0.0023	0.0164	0.1407	0.0049	0.0074	0.0056	0.0914	0.0077	0.0058	0.0018	0.0022	0.1305	0.1083	0.0048	0.0045	0.0054	0.0248	0.0054	0.0073	0.1953
5	rs185337	111025453	1.17	0.196050020118376	1.69	0.263511633917478	0.139094130810682	0.292560589846934	0.1382	0.0732	0.0038	0.0016	0.0063	0.0017	0.0022	0.0166	0.1404	0.0049	0.0074	0.0056	0.0915	0.0077	0.0058	0.0018	0.0022	0.1305	0.1083	0.0048	0.0045	0.0054	0.0249	0.0055	0.0073	0.1952
5	rs26047	111028984	1.17	0.196050020118376	1.69	0.263511633917478	0.133181469580871	0.26512132451297	0.1379	0.0736	0.0037	0.0016	0.0063	0.0015	0.002	0.0166	0.1403	0.0048	0.0072	0.0056	0.0921	0.0076	0.0058	0.0018	0.0022	0.1308	0.1083	0.0048	0.0044	0.0053	0.0249	0.0054	0.0072	0.1955
5	rs115351656	111029370	1.17	0.196050020118376	1.69	0.263511633917478	0.13104198905076	0.253411363149183	0.1379	0.0736	0.0037	0.0016	0.0063	0.0015	0.002	0.0166	0.1403	0.0048	0.0072	0.0056	0.0922	0.0076	0.0058	0.0018	0.0022	0.1308	0.1083	0.0048	0.0044	0.0053	0.0249	0.0054	0.0072	0.1955
5	rs26051	111031400	1.17	0.196050020118376	1.72	0.204795704918344	0.129828810416243	0.271672146516398	0.1378	0.0737	0.0037	0.0017	0.0064	0.0015	0.002	0.0166	0.1402	0.0048	0.0072	0.0056	0.0923	0.0075	0.0057	0.0018	0.0022	0.1309	0.1083	0.0048	0.0043	0.0053	0.0248	0.0054	0.0072	0.1956
5	rs27459	111039869	1.17	0.196050020118376	1.73	0.187497716434302	0.140358578787181	0.356035074889477	0.1374	0.074	0.0038	0.0018	0.0064	0.0016	0.002	0.0166	0.1399	0.0048	0.0071	0.0056	0.0926	0.0076	0.0058	0.0018	0.0021	0.1309	0.1085	0.0047	0.0043	0.0053	0.025	0.0053	0.0072	0.1954
5	rs57979715	111057011	1.17	0.196050020118376	1.73	0.187497716434302	0.116592419210868	0.355785047937538	0.1371	0.0742	0.0037	0.0018	0.0063	0.0018	0.0021	0.0165	0.1395	0.0049	0.0071	0.0054	0.0929	0.0076	0.0058	0.0018	0.0023	0.1311	0.1088	0.0048	0.0043	0.0052	0.025	0.0053	0.0073	0.1947
5	rs75057411	111058480	1.17	0.196050020118376	1.75	0.156107803097264	0.102928213334878	0.305269117735672	0.1374	0.0741	0.0039	0.0018	0.0063	0.0018	0.0021	0.0165	0.1394	0.0049	0.0071	0.0054	0.093	0.0076	0.0059	0.0019	0.0022	0.1307	0.1088	0.0048	0.0044	0.0053	0.025	0.0053	0.0075	0.1945
5	rs56084922	111061883	1.17	0.196050020118376	1.75	0.156107803097264	0.114339772214825	0.368852358568281	0.1375	0.0741	0.004	0.0018	0.0063	0.0018	0.0021	0.0165	0.1393	0.005	0.007	0.0053	0.0928	0.0076	0.0059	0.002	0.0022	0.1307	0.1089	0.0048	0.0044	0.0054	0.025	0.0053	0.0075	0.1942
5	rs76993252	111062263	1.17	0.196050020118376	1.75	0.156107803097264	0.103085642447912	0.336562607807893	0.1375	0.074	0.004	0.0018	0.0063	0.0018	0.0021	0.0165	0.1393	0.005	0.007	0.0053	0.0928	0.0077	0.0059	0.002	0.0022	0.1307	0.1088	0.0048	0.0044	0.0054	0.025	0.0053	0.0075	0.1942
5	rs11559	111066697	1.17	0.196050020118376	1.75	0.156107803097264	0.0750758988584313	0.310181480226413	0.1374	0.074	0.0039	0.0019	0.0063	0.0018	0.002	0.0166	0.1394	0.0051	0.007	0.0051	0.0928	0.0083	0.0057	0.0019	0.0022	0.1308	0.1086	0.0048	0.0044	0.0053	0.025	0.0052	0.0076	0.1942
5	rs3797723	111071297	1.17	0.196050020118376	1.75	0.156107803097264	0.0751617867727492	0.270634511739007	0.1373	0.0739	0.0039	0.002	0.0063	0.0018	0.002	0.0166	0.1396	0.0052	0.007	0.0049	0.0931	0.0083	0.0056	0.0019	0.0022	0.1309	0.1082	0.0048	0.0044	0.0053	0.0251	0.005	0.0076	0.1942
5	rs113926392	111072368	1.17	0.196050020118376	1.75	0.156107803097264	0.0716506376153801	0.226025617523983	0.1374	0.0739	0.0039	0.002	0.0063	0.0018	0.002	0.0166	0.1397	0.0053	0.007	0.0049	0.0931	0.0084	0.0056	0.0019	0.0022	0.1309	0.1081	0.0048	0.0044	0.0052	0.0251	0.005	0.0076	0.1943
5	rs77923728	111076942	1.17	0.196050020118376	1.77	0.128753168183355	0.0746260284889796	0.229516504139965	0.1374	0.0739	0.0038	0.0021	0.0063	0.0018	0.002	0.0167	0.1398	0.0055	0.007	0.0049	0.0927	0.0084	0.0056	0.0019	0.0022	0.131	0.108	0.0049	0.0045	0.0052	0.025	0.005	0.0077	0.1943
5	rs79459684	111077948	1.17	0.196050020118376	1.78	0.116496372702931	0.0760458010980112	0.220282308031626	0.1374	0.0739	0.0038	0.0021	0.0063	0.0018	0.002	0.0167	0.1398	0.0055	0.007	0.0049	0.0926	0.0084	0.0056	0.0019	0.0022	0.131	0.1079	0.0049	0.0045	0.0052	0.025	0.005	0.0077	0.1943
5	rs77302430	111079036	1.17	0.196050020118376	1.78	0.116496372702931	0.0792259150122261	0.219850814886909	0.1374	0.0739	0.0038	0.0022	0.0063	0.0018	0.002	0.0167	0.1399	0.0056	0.007	0.0049	0.0925	0.0084	0.0056	0.0019	0.0022	0.131	0.1078	0.0049	0.0045	0.0052	0.025	0.005	0.0077	0.1943
5	rs17133706	111083707	1.17	0.196050020118376	1.79	0.105135818603982	0.106747947900655	0.272595519357223	0.1374	0.0738	0.0038	0.0022	0.0064	0.0018	0.002	0.0168	0.1401	0.0059	0.007	0.0048	0.092	0.0085	0.0056	0.0018	0.0022	0.1311	0.1076	0.0049	0.0045	0.0052	0.0249	0.005	0.0078	0.1944
5	rs495647	111084169	1.17	0.196050020118376	1.79	0.105135818603982	0.108229740004121	0.283984731142961	0.1374	0.0738	0.0037	0.0023	0.0064	0.0018	0.002	0.0168	0.1402	0.0058	0.007	0.0048	0.092	0.0085	0.0056	0.0018	0.0022	0.131	0.1077	0.0049	0.0045	0.0052	0.0248	0.0049	0.0079	0.1945
5	rs17133713	111084245	1.17	0.196050020118376	1.79	0.105135818603982	0.111038829638494	0.305269117735672	0.1374	0.0738	0.0037	0.0023	0.0064	0.0018	0.002	0.0168	0.1402	0.0058	0.007	0.0048	0.0919	0.0085	0.0056	0.0018	0.0022	0.1309	0.1077	0.0049	0.0045	0.0052	0.0248	0.005	0.008	0.1945
5	rs3822667	111086273	1.17	0.196050020118376	1.79	0.105135818603982	0.0958982169709053	0.236439561525388	0.1375	0.0737	0.0037	0.0023	0.0064	0.0018	0.002	0.0168	0.1402	0.0058	0.007	0.0047	0.0921	0.0086	0.0056	0.0018	0.0022	0.1309	0.1076	0.0051	0.0045	0.0052	0.0247	0.0049	0.0079	0.1944
5	rs32333	111094463	1.17	0.196050020118376	1.79	0.105135818603982	0.133396567633972	0.204293819943217	0.1368	0.0743	0.0037	0.0024	0.0065	0.002	0.0021	0.0168	0.1393	0.006	0.0071	0.0048	0.0916	0.0086	0.0057	0.0019	0.0023	0.1306	0.1076	0.0051	0.0046	0.0053	0.0247	0.005	0.008	0.1945
5	rs4957620	111101211	1.17	0.196050020118376	1.79	0.105135818603982	0.186918706504349	0.180878975749788	0.1358	0.0742	0.0037	0.0027	0.0064	0.0023	0.0025	0.0169	0.1388	0.0065	0.0071	0.0047	0.0922	0.0091	0.0056	0.002	0.0023	0.1316	0.1068	0.005	0.0047	0.005	0.0249	0.0048	0.0083	0.1935
5	rs62371570	111108996	1.16	0.220431575918666	1.78	0.116496372702931	0.208073218371334	0.0976706135565769	0.1359	0.074	0.0035	0.0028	0.0059	0.0025	0.0025	0.0169	0.1397	0.0067	0.0071	0.0044	0.092	0.0091	0.0055	0.0021	0.0027	0.1322	0.1068	0.005	0.0047	0.0046	0.0248	0.0048	0.0084	0.1928
5	rs57053071	111110464	1.16	0.220431575918666	1.78	0.116496372702931	0.206125589087004	0.0902998883975837	0.1359	0.074	0.0035	0.0028	0.0059	0.0025	0.0026	0.017	0.1397	0.0067	0.0071	0.0044	0.0918	0.0091	0.0054	0.0021	0.0028	0.1322	0.1068	0.0049	0.0047	0.0046	0.0247	0.0047	0.0084	0.1928
5	rs255889	111111113	1.16	0.220431575918666	1.79	0.105135818603982	0.214585943866303	0.0917086021624525	0.1359	0.0739	0.0035	0.0029	0.0059	0.0026	0.0026	0.017	0.1398	0.0067	0.0071	0.0044	0.0918	0.0091	0.0054	0.0021	0.0028	0.132	0.1068	0.005	0.0047	0.0046	0.0247	0.0047	0.0084	0.1929
5	rs1213402	111112309	1.16	0.220431575918666	1.79	0.105135818603982	0.189327134849722	0.0867394334356721	0.1358	0.074	0.0035	0.0029	0.0059	0.0025	0.0026	0.017	0.1399	0.0067	0.0071	0.0044	0.0917	0.0091	0.0054	0.0021	0.0028	0.1322	0.1067	0.005	0.0047	0.0046	0.0246	0.0047	0.0084	0.1929
5	rs1948671	111121409	1.16	0.220431575918666	1.79	0.105135818603982	0.222616538182482	0.0762614879656374	0.1353	0.074	0.0035	0.0029	0.0059	0.0025	0.0026	0.0171	0.1403	0.0068	0.0071	0.0045	0.0917	0.0091	0.0053	0.0021	0.0028	0.1325	0.1064	0.0051	0.0048	0.0047	0.024	0.0048	0.0084	0.1931
5	rs1677316	111135151	1.17	0.196050020118376	1.79	0.105135818603982	0.172588688764315	0.0502275636380715	0.1337	0.0749	0.0034	0.003	0.0059	0.0027	0.0028	0.0172	0.1399	0.0066	0.0072	0.0047	0.0918	0.0088	0.0055	0.0022	0.003	0.1333	0.1062	0.0051	0.005	0.0048	0.0237	0.005	0.0083	0.1927
5	rs6896254	111137056	1.17	0.196050020118376	1.78	0.116496372702931	0.13250680870898	0.0291245998673165	0.1309	0.0763	0.0032	0.003	0.0063	0.0029	0.0027	0.0172	0.1391	0.006	0.0074	0.005	0.0919	0.0086	0.0057	0.0022	0.003	0.1351	0.1082	0.0053	0.0056	0.0049	0.0225	0.0052	0.0081	0.1907
5	rs7720261	111141976	1.16	0.220431575918666	1.78	0.116496372702931	0.152479897422568	0.0251118729826541	0.1303	0.0766	0.0032	0.003	0.0064	0.003	0.0027	0.0172	0.139	0.0059	0.0075	0.005	0.092	0.0086	0.0057	0.0022	0.003	0.1355	0.1086	0.0054	0.0057	0.005	0.0223	0.0053	0.008	0.1902
5	rs62371587	111176206	1.16	0.220431575918666	1.79	0.105135818603982	0.147958425270984	0.0170459991428332	0.1295	0.077	0.0033	0.003	0.0064	0.0031	0.0026	0.0172	0.1391	0.006	0.0075	0.0051	0.0928	0.0084	0.0057	0.0022	0.003	0.1365	0.1089	0.0054	0.0058	0.0051	0.0212	0.0052	0.0079	0.1893
5	rs79800629	111177151	1.16	0.220431575918666	1.79	0.105135818603982	0.149368888074165	0.0180187477433924	0.1295	0.077	0.0033	0.003	0.0064	0.0031	0.0026	0.0172	0.1391	0.006	0.0075	0.0051	0.0928	0.0084	0.0057	0.0022	0.003	0.1365	0.1089	0.0054	0.0058	0.0051	0.0212	0.0052	0.0079	0.1893
5	rs73789551	111185632	1.16	0.220431575918666	1.79	0.105135818603982	0.154317788721116	0.0165695849546339	0.1294	0.0771	0.0033	0.003	0.0064	0.0031	0.0026	0.0172	0.139	0.006	0.0076	0.0051	0.0929	0.0084	0.0057	0.0022	0.003	0.1366	0.1088	0.0054	0.0059	0.0051	0.0211	0.0052	0.0079	0.1892
5	rs56243059	111205439	1.16	0.220431575918666	1.79	0.105135818603982	0.197353957328746	0.0228483206151456	0.1291	0.0771	0.0033	0.003	0.0065	0.0031	0.0026	0.0172	0.139	0.006	0.0077	0.0051	0.0931	0.0084	0.0057	0.0022	0.003	0.1368	0.1088	0.0055	0.0059	0.0052	0.0208	0.0052	0.0079	0.1889
5	rs1389850	111214953	1.15	0.246899131395369	1.79	0.105135818603982	0.21960624207251	0.0283185502207691	0.1291	0.0772	0.0034	0.003	0.0065	0.0031	0.0026	0.0171	0.1391	0.006	0.0078	0.0051	0.0932	0.0084	0.0057	0.0022	0.003	0.1368	0.1087	0.0055	0.0058	0.0052	0.0207	0.0053	0.0079	0.1887
5	rs116139367	111240821	1.15	0.246899131395369	1.79	0.105135818603982	0.177570990069824	0.0278961102155838	0.1289	0.0774	0.0035	0.0029	0.0064	0.0031	0.0026	0.0166	0.1397	0.0059	0.0079	0.0052	0.0937	0.0084	0.0056	0.0022	0.003	0.1368	0.1088	0.0055	0.0059	0.0053	0.0208	0.0053	0.0078	0.1879
5	rs77080560	111245325	1.15	0.246899131395369	1.79	0.105135818603982	0.183190933667249	0.032906986185002	0.1288	0.0774	0.0035	0.0029	0.0064	0.0031	0.0026	0.0165	0.1397	0.0059	0.0079	0.0052	0.0937	0.0084	0.0056	0.0022	0.003	0.1368	0.1088	0.0055	0.0059	0.0053	0.0207	0.0053	0.0078	0.1879
5	rs77642710	111257358	1.15	0.246899131395369	1.79	0.105135818603982	0.155932402636275	0.0296999361896832	0.1287	0.0777	0.0036	0.0029	0.0065	0.0031	0.0026	0.0165	0.1399	0.0059	0.008	0.0051	0.0938	0.0084	0.0055	0.0023	0.003	0.1372	0.1085	0.0055	0.006	0.0054	0.0207	0.0055	0.0077	0.1871
5	rs575328	111261184	1.15	0.246899131395369	1.79	0.105135818603982	0.167723775976265	0.0351116939589534	0.1287	0.0777	0.0036	0.0029	0.0065	0.0031	0.0026	0.0165	0.14	0.0059	0.008	0.0051	0.0938	0.0084	0.0055	0.0023	0.003	0.1373	0.1084	0.0055	0.0061	0.0054	0.0207	0.0055	0.0077	0.1869
5	rs7730997	111275778	1.15	0.246899131395369	1.79	0.105135818603982	0.161765085584022	0.033312189063451	0.1286	0.0776	0.0037	0.0029	0.0064	0.0031	0.0026	0.0166	0.1405	0.0058	0.0081	0.0051	0.0939	0.0084	0.0054	0.0023	0.0029	0.1373	0.1083	0.0055	0.0061	0.0054	0.0207	0.0055	0.0077	0.1868
5	rs58377570	111279115	1.15	0.246899131395369	1.79	0.105135818603982	0.128652524958928	0.0232756908926262	0.1286	0.0776	0.0037	0.0029	0.0064	0.0031	0.0026	0.0166	0.1404	0.0058	0.0081	0.0051	0.0939	0.0084	0.0054	0.0023	0.0029	0.1373	0.1083	0.0056	0.0061	0.0054	0.0206	0.0055	0.0076	0.1866
5	rs17562053	111280867	1.15	0.246899131395369	1.79	0.105135818603982	0.122663503427454	0.0220886267442524	0.1286	0.0777	0.0037	0.0029	0.0064	0.0031	0.0026	0.0166	0.1404	0.0058	0.0081	0.0051	0.094	0.0084	0.0054	0.0023	0.0029	0.1373	0.1083	0.0057	0.0061	0.0054	0.0206	0.0054	0.0076	0.1865
5	rs80115428	111281609	1.15	0.246899131395369	1.79	0.105135818603982	0.121498108125075	0.0224247463605548	0.1286	0.0777	0.0037	0.0029	0.0064	0.0031	0.0026	0.0166	0.1404	0.0058	0.0081	0.0051	0.094	0.0084	0.0054	0.0023	0.0029	0.1373	0.1083	0.0057	0.0061	0.0054	0.0206	0.0054	0.0076	0.1865
5	rs78277723	111297228	1.15	0.246899131395369	1.79	0.105135818603982	0.122254843464384	0.0205659017724274	0.1287	0.0778	0.0037	0.0029	0.0064	0.0031	0.0026	0.0166	0.1404	0.0058	0.0081	0.005	0.0944	0.0083	0.0053	0.0022	0.0029	0.1372	0.1083	0.0057	0.0061	0.0054	0.0207	0.0054	0.0076	0.1863
5	rs6594560	111299361	1.15	0.246899131395369	1.79	0.105135818603982	0.124630745889635	0.0219632108936365	0.1287	0.0779	0.0037	0.0029	0.0065	0.0031	0.0026	0.0166	0.1404	0.0058	0.0081	0.005	0.0945	0.0083	0.0053	0.0022	0.0029	0.1372	0.1083	0.0057	0.0061	0.0054	0.0207	0.0054	0.0076	0.1863
5	rs77650590	111303082	1.15	0.246899131395369	1.79	0.105135818603982	0.120166285192868	0.0199635668090108	0.1288	0.0779	0.0037	0.0029	0.0065	0.0031	0.0026	0.0167	0.1404	0.0058	0.0081	0.0049	0.0945	0.0083	0.0052	0.0022	0.0029	0.1373	0.1084	0.0057	0.0061	0.0054	0.0206	0.0054	0.0076	0.1862
5	rs73787751	111313372	1.16	0.220431575918666	1.78	0.116496372702931	0.127722148755503	0.020083339328923	0.1289	0.0779	0.0037	0.0028	0.0065	0.003	0.0025	0.0167	0.1404	0.0057	0.0081	0.0049	0.0945	0.0083	0.0052	0.0022	0.0029	0.1376	0.1085	0.0057	0.0061	0.0054	0.0206	0.0053	0.0076	0.186
5	rs67508382	111334391	1.16	0.220431575918666	1.78	0.116496372702931	0.13104198905076	0.0216719102217646	0.1289	0.0782	0.0036	0.0028	0.0065	0.0031	0.0025	0.0168	0.1405	0.0057	0.0081	0.0048	0.0946	0.0083	0.0051	0.0021	0.0029	0.1377	0.1086	0.0058	0.006	0.0053	0.0205	0.0051	0.0076	0.1858
5	rs25794	111339088	1.16	0.220431575918666	1.77	0.128753168183355	0.130889968744511	0.021176898357492	0.1289	0.0782	0.0036	0.0028	0.0065	0.0031	0.0025	0.0168	0.1405	0.0057	0.0081	0.0048	0.0946	0.0083	0.0051	0.0021	0.0029	0.1377	0.1086	0.0058	0.006	0.0053	0.0205	0.0051	0.0076	0.1858
5	rs30354	111358802	1.17	0.196050020118376	1.77	0.128753168183355	0.150721147106618	0.0280365926626037	0.1292	0.0785	0.0036	0.0027	0.0066	0.003	0.0025	0.0169	0.1407	0.0057	0.0081	0.0046	0.0947	0.0083	0.0048	0.0021	0.0028	0.1386	0.109	0.0058	0.006	0.0053	0.02	0.005	0.0076	0.1851
5	rs72788295	111380135	1.17	0.196050020118376	1.77	0.128753168183355	0.151848013209833	0.0297963357880914	0.1293	0.0785	0.0036	0.0027	0.0066	0.003	0.0025	0.0169	0.1408	0.0057	0.0081	0.0046	0.0947	0.0083	0.0048	0.0021	0.0028	0.1388	0.1091	0.0058	0.0059	0.0053	0.0199	0.0049	0.0076	0.1849
5	rs116081873	111383474	1.17	0.196050020118376	1.77	0.128753168183355	0.153046583506028	0.0303291330216578	0.1293	0.0785	0.0036	0.0027	0.0066	0.003	0.0025	0.0169	0.1408	0.0057	0.0081	0.0045	0.0947	0.0084	0.0048	0.0021	0.0028	0.1388	0.1091	0.0058	0.0059	0.0053	0.0199	0.0049	0.0076	0.1849
5	rs75737714	111387724	1.17	0.196050020118376	1.77	0.128753168183355	0.153949169399969	0.0308173030052022	0.1293	0.0786	0.0036	0.0027	0.0066	0.003	0.0025	0.0169	0.1408	0.0057	0.0081	0.0045	0.0947	0.0084	0.0048	0.0021	0.0028	0.1388	0.1091	0.0058	0.0059	0.0053	0.0198	0.0049	0.0076	0.1849
5	rs187501	111409669	1.17	0.196050020118376	1.77	0.128753168183355	0.165374063151374	0.0377034631139029	0.1294	0.0787	0.0035	0.0027	0.0066	0.0029	0.0025	0.0169	0.1409	0.0056	0.0081	0.0044	0.0948	0.0085	0.0047	0.0021	0.0028	0.1392	0.1093	0.0059	0.0059	0.0052	0.0196	0.0049	0.0076	0.1845
5	rs115011468	111431372	1.17	0.196050020118376	1.77	0.128753168183355	0.151151420832788	0.0391126345579605	0.1295	0.0787	0.0035	0.0026	0.0066	0.0029	0.0025	0.0168	0.1409	0.0056	0.0081	0.0044	0.0949	0.0085	0.0046	0.0021	0.0027	0.1394	0.1094	0.0059	0.0059	0.0052	0.0195	0.0048	0.0075	0.1844
5	rs17318116	111447679	1.17	0.196050020118376	1.78	0.116496372702931	0.177534590790224	0.0732976358894361	0.1298	0.0787	0.0034	0.0026	0.0065	0.0029	0.0025	0.0165	0.1409	0.0056	0.008	0.0041	0.0956	0.0087	0.0043	0.0021	0.0027	0.1404	0.1104	0.0061	0.0059	0.0051	0.0187	0.0046	0.0075	0.1836
5	rs73787770	111461223	1.17	0.196050020118376	1.78	0.116496372702931	0.224525201431714	0.189943862760681	0.1302	0.0797	0.0032	0.0026	0.0062	0.0027	0.0025	0.016	0.1408	0.0056	0.0078	0.0037	0.0975	0.0089	0.0037	0.002	0.0027	0.1419	0.1112	0.006	0.0058	0.0049	0.0172	0.0041	0.0075	0.1828
5	rs25788	111466355	1.17	0.196050020118376	1.78	0.116496372702931	0.254956991438765	0.197803209103784	0.1304	0.08	0.0032	0.0027	0.0062	0.0026	0.0025	0.0159	0.1406	0.0056	0.0077	0.0036	0.0979	0.0089	0.0037	0.002	0.0027	0.1424	0.1113	0.006	0.0059	0.0049	0.0169	0.004	0.0075	0.1824
5	rs78948069	111473494	1.17	0.196050020118376	1.77	0.128753168183355	0.265923783115125	0.209366678391859	0.1304	0.08	0.0031	0.0026	0.0061	0.0026	0.0025	0.0158	0.1406	0.0056	0.0077	0.0036	0.0983	0.0088	0.0037	0.002	0.0027	0.1423	0.1114	0.006	0.0059	0.0048	0.0167	0.004	0.0075	0.1824
5	rs11241150	111476404	1.17	0.196050020118376	1.76	0.141944438278083	0.271016810350607	0.210003689127119	0.1304	0.08	0.0031	0.0026	0.0061	0.0026	0.0025	0.0158	0.1405	0.0056	0.0077	0.0035	0.0984	0.0088	0.0037	0.002	0.0027	0.1424	0.1114	0.006	0.0059	0.0048	0.0167	0.0039	0.0075	0.1824
5	rs12658222	111485372	1.17	0.196050020118376	1.76	0.141944438278083	0.278029021714094	0.205347245176615	0.1303	0.0801	0.0031	0.0026	0.0061	0.0025	0.0025	0.0157	0.1404	0.0056	0.0076	0.0035	0.0987	0.0088	0.0037	0.002	0.0026	0.1426	0.1114	0.006	0.0059	0.0048	0.0167	0.0039	0.0075	0.1825
5	rs67569203	111486407	1.17	0.196050020118376	1.75	0.156107803097264	0.273096439644256	0.208306422178862	0.1303	0.0801	0.0031	0.0026	0.0061	0.0025	0.0024	0.0157	0.1405	0.0056	0.0076	0.0035	0.0988	0.0088	0.0037	0.002	0.0026	0.1426	0.1114	0.0059	0.0059	0.0048	0.0166	0.0039	0.0075	0.1827
5	rs2114990	111494103	1.17	0.196050020118376	1.75	0.156107803097264	0.382048144287488	0.297055244751062	0.1304	0.0806	0.0029	0.0022	0.006	0.0023	0.0021	0.0155	0.1401	0.0055	0.0074	0.0035	0.1	0.0088	0.0036	0.0017	0.0025	0.1437	0.1118	0.0043	0.006	0.0048	0.0166	0.0039	0.0075	0.1834
5	rs17266115	111497307	1.17	0.196050020118376	1.75	0.156107803097264	0.326023980647194	0.258052722464064	0.1307	0.0806	0.0029	0.0022	0.006	0.0023	0.0021	0.0156	0.1398	0.0054	0.0072	0.0035	0.1002	0.0086	0.0037	0.0016	0.0023	0.1443	0.1119	0.0044	0.006	0.0047	0.0164	0.0039	0.0074	0.1834
5	rs11558487	111498553	1.17	0.196050020118376	1.75	0.156107803097264	0.341265587590795	0.229625873785198	0.1308	0.0808	0.0028	0.0022	0.0058	0.0023	0.0022	0.0159	0.1394	0.0054	0.0072	0.0035	0.1004	0.0086	0.0038	0.0016	0.0023	0.144	0.1121	0.0044	0.006	0.0048	0.0164	0.0039	0.0073	0.1834
5	rs79850882	111502842	1.17	0.196050020118376	1.75	0.156107803097264	0.343353029119719	0.220930067034867	0.1313	0.0807	0.0029	0.0021	0.0059	0.0023	0.0021	0.016	0.1386	0.0053	0.0071	0.0038	0.1006	0.0086	0.0039	0.0015	0.0021	0.1449	0.1119	0.0044	0.0061	0.0049	0.016	0.0038	0.0072	0.1832
5	rs10463627	111503893	1.17	0.196050020118376	1.75	0.156107803097264	0.345866659743728	0.221038087386348	0.1314	0.0807	0.0029	0.0021	0.0059	0.0023	0.0021	0.016	0.1386	0.0053	0.0071	0.0038	0.1006	0.0086	0.0039	0.0015	0.0021	0.1449	0.1119	0.0044	0.0061	0.0049	0.016	0.0038	0.0072	0.1832
5	rs7703522	111504479	1.17	0.196050020118376	1.75	0.156107803097264	0.349654880760676	0.221254179915476	0.1314	0.0807	0.0029	0.0021	0.0059	0.0023	0.0021	0.0161	0.1385	0.0053	0.0072	0.0038	0.1004	0.0087	0.0039	0.0015	0.0021	0.1448	0.1119	0.0044	0.0061	0.0049	0.016	0.0038	0.0072	0.1832
5	rs17266567	111504782	1.17	0.196050020118376	1.75	0.156107803097264	0.349391121277343	0.220714078183654	0.1314	0.0807	0.0029	0.0021	0.0059	0.0023	0.0021	0.0161	0.1385	0.0053	0.0072	0.0038	0.1005	0.0087	0.0039	0.0015	0.0021	0.1448	0.1119	0.0044	0.0061	0.0049	0.016	0.0038	0.0072	0.1833
5	rs17266771	111506751	1.17	0.196050020118376	1.75	0.156107803097264	0.350446775429116	0.22179471331905	0.1314	0.0807	0.0029	0.0021	0.0059	0.0023	0.0021	0.0161	0.1385	0.0053	0.0072	0.0038	0.1005	0.0087	0.0039	0.0015	0.0021	0.1447	0.1119	0.0044	0.0061	0.0049	0.016	0.0038	0.0072	0.1833
5	rs79796459	111507747	1.17	0.196050020118376	1.74	0.171280181914382	0.339184744032471	0.222660463049279	0.1316	0.0806	0.0028	0.0021	0.0059	0.0023	0.0021	0.0161	0.1386	0.0053	0.0071	0.0038	0.1005	0.0087	0.0039	0.0015	0.002	0.1447	0.112	0.0044	0.0061	0.0049	0.0159	0.0038	0.0072	0.1834
5	rs7723060	111513473	1.18	0.173671271070618	1.74	0.171280181914382	0.354101387898632	0.233684375168443	0.1327	0.0798	0.0026	0.0019	0.0058	0.0023	0.002	0.016	0.1389	0.005	0.0069	0.004	0.1005	0.0087	0.0039	0.0014	0.0019	0.1447	0.1126	0.0043	0.0061	0.0049	0.0157	0.0037	0.007	0.1842
5	rs72796360	111517309	1.18	0.173671271070618	1.75	0.156107803097264	0.342778325310586	0.252508831443636	0.1327	0.0796	0.0025	0.0019	0.006	0.0024	0.002	0.0161	0.1389	0.0051	0.007	0.004	0.1003	0.0089	0.0039	0.0014	0.0019	0.1446	0.1122	0.0043	0.0062	0.0049	0.0157	0.0037	0.0071	0.1841
5	rs79201087	111517453	1.18	0.173671271070618	1.75	0.156107803097264	0.342412864319248	0.250819328992232	0.1327	0.0796	0.0025	0.0019	0.006	0.0024	0.002	0.0161	0.1389	0.0051	0.007	0.004	0.1003	0.0089	0.0039	0.0014	0.0019	0.1445	0.1121	0.0043	0.0062	0.0049	0.0157	0.0037	0.0071	0.1842
5	rs74550017	111517942	1.18	0.173671271070618	1.76	0.141944438278083	0.341630413738122	0.251945265711703	0.1327	0.0796	0.0025	0.0019	0.006	0.0024	0.002	0.0161	0.1389	0.005	0.007	0.004	0.1003	0.0089	0.0039	0.0014	0.0019	0.1445	0.1121	0.0043	0.0062	0.0049	0.0157	0.0037	0.0071	0.1842
5	rs1560058	111519740	1.18	0.173671271070618	1.76	0.141944438278083	0.344451575133065	0.25975738187356	0.1327	0.0797	0.0025	0.0019	0.006	0.0024	0.002	0.0161	0.1388	0.0049	0.007	0.004	0.1005	0.0089	0.0039	0.0014	0.0019	0.1446	0.1121	0.0043	0.0062	0.0048	0.0157	0.0037	0.0071	0.1844
5	rs11241152	111521324	1.18	0.173671271070618	1.76	0.141944438278083	0.340068295968253	0.251494699700036	0.1328	0.0797	0.0025	0.0019	0.006	0.0023	0.002	0.0161	0.1388	0.0049	0.007	0.0039	0.1006	0.0089	0.0039	0.0014	0.0019	0.1446	0.1122	0.0043	0.0062	0.0048	0.0156	0.0036	0.007	0.1844
5	rs7719346	111530284	1.18	0.173671271070618	1.76	0.141944438278083	0.338613669561726	0.252057947031788	0.133	0.0797	0.0025	0.0018	0.0059	0.0022	0.0019	0.0161	0.1387	0.0049	0.007	0.0039	0.1008	0.0089	0.0039	0.0014	0.0018	0.1448	0.1124	0.0043	0.0062	0.0048	0.0156	0.0036	0.0068	0.1846
5	rs17134228	111532636	1.18	0.173671271070618	1.76	0.141944438278083	0.34528978153194	0.259984935510679	0.133	0.0798	0.0025	0.0018	0.0059	0.0022	0.0019	0.0161	0.1386	0.0048	0.007	0.0039	0.1009	0.0089	0.0039	0.0014	0.0018	0.1448	0.1124	0.0043	0.0062	0.0047	0.0155	0.0036	0.0069	0.1848
5	rs62370373	111533170	1.18	0.173671271070618	1.77	0.128753168183355	0.342987250826669	0.257939203760382	0.133	0.0797	0.0025	0.0018	0.0059	0.0022	0.0019	0.0161	0.1386	0.0048	0.007	0.0039	0.1009	0.0089	0.0039	0.0014	0.0019	0.1446	0.1125	0.0043	0.0062	0.0047	0.0155	0.0036	0.0069	0.1848
5	rs13187018	111535879	1.18	0.173671271070618	1.77	0.128753168183355	0.331697089868161	0.258961436124977	0.133	0.0795	0.0025	0.0019	0.0059	0.0023	0.002	0.0161	0.1387	0.0048	0.0069	0.0039	0.1009	0.0089	0.0039	0.0015	0.0019	0.1445	0.1126	0.0043	0.0062	0.0047	0.0155	0.0036	0.0069	0.1848
5	rs78476957	111537568	1.18	0.173671271070618	1.81	0.0849480383532209	0.319847673492759	0.253411363149183	0.133	0.0795	0.0025	0.0019	0.0059	0.0023	0.002	0.0161	0.1387	0.0048	0.0069	0.0039	0.1009	0.0089	0.0039	0.0015	0.0019	0.1445	0.1126	0.0043	0.0061	0.0047	0.0155	0.0036	0.0069	0.1847
5	rs890757	111545670	1.18	0.173671271070618	1.81	0.0849480383532209	0.307681046338144	0.249133419373995	0.1328	0.0799	0.0026	0.002	0.0059	0.0022	0.002	0.016	0.1387	0.0048	0.0069	0.0039	0.1008	0.0088	0.0039	0.0015	0.0019	0.1444	0.1126	0.0044	0.0061	0.0047	0.0155	0.0036	0.0069	0.1845
5	rs34533430	111562396	1.18	0.173671271070618	1.8	0.0946327581538143	0.276301867592582	0.271556793075828	0.1334	0.0803	0.0026	0.0022	0.0061	0.0023	0.0021	0.0156	0.1394	0.005	0.0069	0.0041	0.0999	0.0089	0.0042	0.0016	0.002	0.1438	0.1123	0.0045	0.006	0.0048	0.0152	0.0037	0.0068	0.1837
5	rs6878423	111572697	1.18	0.173671271070618	1.8	0.0946327581538143	0.272356032530145	0.276994721239322	0.1336	0.0804	0.0026	0.0022	0.0061	0.0023	0.0021	0.0155	0.1396	0.0051	0.0068	0.0042	0.0998	0.0089	0.0043	0.0016	0.002	0.1437	0.1123	0.0045	0.0059	0.0048	0.0151	0.0038	0.0068	0.1835
5	rs34947473	111583948	1.18	0.173671271070618	1.8	0.0946327581538143	0.262648175124953	0.270634511739007	0.1337	0.0804	0.0026	0.0022	0.0061	0.0023	0.0021	0.0154	0.1397	0.0051	0.0069	0.0042	0.0996	0.0089	0.0043	0.0016	0.002	0.1436	0.1122	0.0045	0.0059	0.0048	0.0151	0.0038	0.0067	0.1835
5	rs7734657	111591084	1.18	0.173671271070618	1.81	0.0849480383532209	0.269865170610601	0.290438796772111	0.134	0.0804	0.0026	0.0023	0.0061	0.0024	0.0022	0.0152	0.14	0.0051	0.0069	0.0042	0.0995	0.009	0.0043	0.0016	0.002	0.1434	0.1122	0.0044	0.0058	0.0048	0.0151	0.0039	0.0066	0.1834
5	rs10072846	111592927	1.18	0.173671271070618	1.81	0.0849480383532209	0.262920300865742	0.288439191833232	0.134	0.0804	0.0026	0.0023	0.0061	0.0024	0.0022	0.0151	0.14	0.0051	0.007	0.0042	0.0994	0.009	0.0043	0.0016	0.002	0.1434	0.1122	0.0044	0.0058	0.0048	0.0151	0.0039	0.0066	0.1834
5	rs34008454	111601969	1.19	0.153209069243504	1.86	0.047416592333268	0.269589171535848	0.294805328227394	0.1339	0.0806	0.0026	0.0023	0.0061	0.0023	0.0021	0.0149	0.1404	0.0051	0.007	0.0042	0.0994	0.0089	0.0043	0.0016	0.002	0.1434	0.1123	0.0044	0.0058	0.0047	0.0151	0.0039	0.0065	0.1833
5	rs35203309	111604275	1.19	0.153209069243504	1.84	0.0604088827715036	0.276861390975034	0.304074540956439	0.1338	0.0807	0.0026	0.0023	0.0061	0.0023	0.0021	0.0148	0.1407	0.0051	0.0071	0.0042	0.0994	0.0089	0.0043	0.0016	0.002	0.1435	0.1123	0.0044	0.0058	0.0047	0.0151	0.0039	0.0065	0.1832
5	rs72781640	111605301	1.19	0.153209069243504	1.84	0.0604088827715036	0.269911185303624	0.299429142349	0.1338	0.0807	0.0026	0.0023	0.0061	0.0023	0.0021	0.0147	0.1407	0.005	0.0071	0.0042	0.0993	0.0089	0.0043	0.0016	0.002	0.1435	0.1123	0.0044	0.0058	0.0047	0.0151	0.0039	0.0065	0.1831
5	rs17322196	111616494	1.19	0.153209069243504	1.84	0.0604088827715036	0.270740175076947	0.304074540956439	0.1336	0.0806	0.0028	0.0024	0.006	0.0022	0.0022	0.0144	0.1423	0.0052	0.0072	0.0044	0.0982	0.0087	0.0045	0.0017	0.0021	0.144	0.1128	0.0044	0.0059	0.0046	0.015	0.004	0.0065	0.1814
5	rs7724582	111619586	1.19	0.153209069243504	1.84	0.0604088827715036	0.278871352904468	0.306584769247575	0.1335	0.0806	0.0029	0.0025	0.006	0.0022	0.0022	0.0143	0.1427	0.0052	0.0073	0.0044	0.0979	0.0087	0.0046	0.0017	0.0021	0.1441	0.1129	0.0044	0.006	0.0045	0.015	0.004	0.0065	0.181
5	rs113998684	111620309	1.19	0.153209069243504	1.84	0.0604088827715036	0.277701818572499	0.305269117735672	0.1335	0.0806	0.0029	0.0025	0.006	0.0022	0.0022	0.0143	0.1427	0.0052	0.0073	0.0044	0.0979	0.0087	0.0046	0.0017	0.0021	0.1441	0.1129	0.0044	0.006	0.0045	0.015	0.004	0.0065	0.181
5	rs72781664	111629281	1.19	0.153209069243504	1.84	0.0604088827715036	0.291574558675328	0.308021951719163	0.1335	0.0805	0.0029	0.0025	0.006	0.0022	0.0022	0.0142	0.143	0.0052	0.0073	0.0044	0.0976	0.0086	0.0046	0.0017	0.0022	0.144	0.1131	0.0044	0.006	0.0045	0.015	0.004	0.0065	0.1808
5	rs116560787	111640746	1.2	0.134574322401564	1.85	0.0536022520271762	0.291526595856564	0.308861233876846	0.1335	0.0804	0.0029	0.0025	0.006	0.0022	0.0022	0.0141	0.1431	0.0053	0.0074	0.0044	0.0975	0.0086	0.0046	0.0017	0.0022	0.144	0.113	0.0044	0.006	0.0044	0.0149	0.0041	0.0065	0.1808
5	rs11739473	111668564	1.2	0.134574322401564	1.84	0.0604088827715036	0.310005292535268	0.30814180745791	0.1338	0.08	0.003	0.0026	0.0057	0.0022	0.0023	0.0139	0.1436	0.0054	0.0075	0.0045	0.0971	0.0086	0.0047	0.0018	0.0023	0.1443	0.1127	0.0045	0.0061	0.0042	0.0149	0.0042	0.0066	0.1805
5	rs12517378	111668712	1.2	0.134574322401564	1.84	0.0604088827715036	0.308866741612977	0.309941310672402	0.1338	0.08	0.003	0.0026	0.0057	0.0022	0.0023	0.0139	0.1436	0.0054	0.0075	0.0045	0.0971	0.0086	0.0047	0.0018	0.0023	0.1442	0.1127	0.0045	0.0061	0.0042	0.0149	0.0042	0.0066	0.1805
5	rs1019743	111682654	1.2	0.134574322401564	1.85	0.0536022520271762	0.317083520542691	0.329694236068424	0.1339	0.0799	0.0031	0.0026	0.0059	0.0023	0.0023	0.0138	0.1437	0.0055	0.0076	0.0043	0.0974	0.0087	0.0046	0.0019	0.0023	0.1441	0.1124	0.0046	0.0062	0.0042	0.0149	0.0044	0.0066	0.1801
5	rs13360734	111686164	1.2	0.134574322401564	1.85	0.0536022520271762	0.292246480046562	0.324083437209497	0.1339	0.08	0.0031	0.0026	0.0059	0.0023	0.0023	0.0137	0.1438	0.0054	0.0076	0.0043	0.0973	0.0087	0.0046	0.0019	0.0023	0.1439	0.1123	0.0046	0.0061	0.0042	0.015	0.0044	0.0066	0.18
5	rs379440	111693371	1.2	0.134574322401564	1.84	0.0604088827715036	0.257103350424016	0.310541838394933	0.1341	0.08	0.0032	0.0026	0.0059	0.0023	0.0023	0.0137	0.1439	0.0053	0.0076	0.0044	0.0972	0.0087	0.0047	0.0019	0.0023	0.1438	0.1121	0.0046	0.0061	0.0042	0.0151	0.0045	0.0066	0.1798
5	rs454794	111693684	1.2	0.134574322401564	1.84	0.0604088827715036	0.256297315376121	0.309941310672402	0.1341	0.08	0.0032	0.0026	0.0059	0.0023	0.0023	0.0137	0.1439	0.0053	0.0076	0.0044	0.0972	0.0087	0.0047	0.0019	0.0023	0.1438	0.1121	0.0046	0.0061	0.0042	0.0151	0.0045	0.0066	0.1798
5	rs366217	111699278	1.2	0.134574322401564	1.84	0.0604088827715036	0.240899196397716	0.307303109617828	0.1341	0.08	0.0032	0.0026	0.0059	0.0023	0.0023	0.0137	0.144	0.0053	0.0076	0.0044	0.0971	0.0087	0.0047	0.0019	0.0023	0.1438	0.112	0.0046	0.0061	0.0043	0.0152	0.0045	0.0067	0.1797
5	rs74972623	111699326	1.2	0.134574322401564	1.84	0.0604088827715036	0.242849633159748	0.309941310672402	0.1341	0.0801	0.0032	0.0026	0.0059	0.0023	0.0023	0.0137	0.144	0.0053	0.0076	0.0044	0.0971	0.0087	0.0047	0.0019	0.0023	0.1438	0.112	0.0046	0.0061	0.0043	0.0152	0.0045	0.0067	0.1797
5	rs10478084	111709704	1.21	0.117675403133419	1.84	0.0604088827715036	0.187106228283676	0.16870356327406	0.1337	0.0794	0.0039	0.0032	0.0059	0.0029	0.003	0.0131	0.1423	0.0051	0.0075	0.005	0.0957	0.0082	0.0047	0.0024	0.0029	0.1435	0.112	0.0047	0.007	0.0045	0.0157	0.0051	0.0068	0.1784
5	rs13355990	111710441	1.21	0.117675403133419	1.84	0.0604088827715036	0.18049691791297	0.162922357765626	0.1338	0.0794	0.0039	0.0032	0.0059	0.0029	0.003	0.0131	0.1423	0.0051	0.0075	0.005	0.0956	0.0082	0.0047	0.0024	0.0029	0.1434	0.112	0.0048	0.0069	0.0045	0.0159	0.0051	0.0068	0.1784
5	rs62365253	111716569	1.21	0.117675403133419	1.84	0.0604088827715036	0.174456427592351	0.1634095378146	0.1336	0.0791	0.004	0.0032	0.0059	0.003	0.0031	0.0137	0.1423	0.0051	0.0076	0.005	0.0951	0.0082	0.0047	0.0024	0.003	0.1434	0.1119	0.0048	0.0069	0.0045	0.0158	0.0051	0.0069	0.1784
5	rs114247940	111732551	1.21	0.117675403133419	1.84	0.0604088827715036	0.171266825682854	0.1593332279395	0.1336	0.079	0.004	0.0032	0.006	0.003	0.0031	0.0138	0.1423	0.0051	0.0076	0.005	0.095	0.0082	0.0047	0.0024	0.003	0.1434	0.1119	0.0048	0.0069	0.0045	0.0158	0.0051	0.0069	0.1784
5	rs17134476	111734023	1.21	0.117675403133419	1.84	0.0604088827715036	0.171231181634954	0.159236617507355	0.1336	0.079	0.004	0.0032	0.006	0.003	0.0031	0.0138	0.1423	0.0051	0.0076	0.005	0.095	0.0082	0.0047	0.0024	0.003	0.1434	0.1119	0.0048	0.0069	0.0045	0.0158	0.0051	0.0069	0.1784
5	rs34798456	111743542	1.21	0.117675403133419	1.84	0.0604088827715036	0.170519206732175	0.162435690875087	0.1335	0.0789	0.004	0.0032	0.006	0.003	0.0031	0.0139	0.1424	0.0051	0.0076	0.005	0.095	0.0082	0.0047	0.0024	0.003	0.1434	0.1119	0.0048	0.0069	0.0045	0.0158	0.0051	0.0069	0.1784
5	rs76588821	111756389	1.21	0.117675403133419	1.84	0.0604088827715036	0.167794214232504	0.151196152137267	0.1335	0.0787	0.004	0.0032	0.006	0.003	0.0031	0.0141	0.1424	0.0051	0.0076	0.005	0.0949	0.0082	0.0047	0.0024	0.003	0.1434	0.1119	0.0048	0.0069	0.0045	0.0158	0.0052	0.0069	0.1784
5	rs7702830	111770880	1.21	0.117675403133419	1.84	0.0604088827715036	0.158475092041815	0.116506062240943	0.1333	0.0783	0.004	0.0033	0.006	0.003	0.0031	0.0144	0.1425	0.0051	0.0076	0.0051	0.0947	0.0083	0.0047	0.0025	0.003	0.1434	0.1119	0.0049	0.0069	0.0045	0.0158	0.0052	0.0069	0.1784
5	rs74507767	111791221	1.21	0.117675403133419	1.85	0.0536022520271762	0.158066634130474	0.139142797431966	0.1331	0.0782	0.004	0.0034	0.006	0.003	0.0031	0.0143	0.1424	0.0051	0.0076	0.0051	0.0948	0.0084	0.0048	0.0027	0.003	0.1433	0.1119	0.005	0.0068	0.0046	0.0158	0.0053	0.007	0.1781
5	rs72797814	111811985	1.21	0.117675403133419	1.85	0.0536022520271762	0.165339139426496	0.164580858810211	0.1329	0.0781	0.004	0.0034	0.006	0.0031	0.0031	0.0142	0.1421	0.0052	0.0076	0.0051	0.0948	0.0084	0.0048	0.0027	0.0031	0.1433	0.1119	0.005	0.0069	0.0046	0.0158	0.0053	0.007	0.178
5	rs340089	111813278	1.21	0.117675403133419	1.85	0.0536022520271762	0.163078345063	0.169591640529067	0.1329	0.0781	0.0041	0.0034	0.006	0.0031	0.0031	0.0141	0.1421	0.0052	0.0076	0.0052	0.0947	0.0084	0.0048	0.0028	0.0031	0.1433	0.1119	0.005	0.0068	0.0046	0.0159	0.0053	0.007	0.178
5	rs163618	111815721	1.21	0.117675403133419	1.85	0.0536022520271762	0.158781842458314	0.183714477515558	0.1328	0.0781	0.0041	0.0035	0.006	0.0031	0.0031	0.0141	0.142	0.0052	0.0076	0.0052	0.0948	0.0084	0.0048	0.0028	0.0031	0.1433	0.1119	0.005	0.0067	0.0046	0.0159	0.0053	0.007	0.178
5	rs77324010	111823546	1.22	0.102418512327744	1.86	0.047416592333268	0.114227848125109	0.129694001351637	0.1302	0.0758	0.0046	0.0038	0.0059	0.0036	0.0037	0.0132	0.1408	0.0058	0.0075	0.0055	0.0937	0.009	0.0051	0.0033	0.0038	0.1441	0.1115	0.0055	0.0073	0.0055	0.0164	0.006	0.0074	0.1773
5	rs338838	111833463	1.22	0.102418512327744	1.86	0.047416592333268	0.118958096539025	0.130861674616815	0.13	0.0757	0.0046	0.0038	0.0058	0.0036	0.0038	0.0131	0.1407	0.0059	0.0076	0.0055	0.0936	0.009	0.0052	0.0034	0.0038	0.1441	0.1114	0.0056	0.0074	0.0055	0.0165	0.0061	0.0075	0.1772
5	rs72797848	111849228	1.22	0.102418512327744	1.86	0.047416592333268	0.113362721357569	0.132665642787072	0.1299	0.0753	0.0046	0.0039	0.0059	0.0036	0.0038	0.0131	0.1407	0.0059	0.0076	0.0056	0.0935	0.009	0.0053	0.0034	0.0039	0.1445	0.1114	0.0056	0.0075	0.0056	0.0165	0.0062	0.0075	0.1767
5	rs72789920	111868521	1.22	0.102418512327744	1.86	0.047416592333268	0.118499797055289	0.129783684666307	0.1297	0.0748	0.0046	0.0039	0.0059	0.0036	0.0038	0.0131	0.1407	0.0059	0.0076	0.0057	0.0933	0.0089	0.0054	0.0035	0.004	0.145	0.1116	0.0057	0.0076	0.0058	0.0165	0.0063	0.0075	0.1759
5	rs7705340	111871096	1.22	0.102418512327744	1.86	0.047416592333268	0.111368998091969	0.130052872449655	0.1296	0.0747	0.0046	0.0039	0.0059	0.0036	0.0038	0.0131	0.141	0.0058	0.0076	0.0057	0.0932	0.009	0.0054	0.0035	0.004	0.1451	0.1115	0.0057	0.0076	0.0058	0.0165	0.0063	0.0075	0.1757
5	rs76318195	111871539	1.22	0.102418512327744	1.86	0.047416592333268	0.112003512303431	0.131311810621591	0.1295	0.0747	0.0046	0.0039	0.0059	0.0036	0.0038	0.0131	0.1409	0.0058	0.0076	0.0057	0.0932	0.009	0.0054	0.0035	0.004	0.1452	0.1115	0.0057	0.0077	0.0059	0.0166	0.0063	0.0075	0.1757
5	rs11241170	111872699	1.22	0.102418512327744	1.86	0.047416592333268	0.11128639926331	0.130951656068962	0.1294	0.0746	0.0046	0.0038	0.0059	0.0036	0.0038	0.0131	0.1405	0.0057	0.0077	0.0058	0.0931	0.0092	0.0054	0.0035	0.004	0.1456	0.1115	0.0058	0.0077	0.0059	0.0166	0.0064	0.0075	0.1755
5	rs163447	111874065	1.22	0.102418512327744	1.87	0.04181310425502	0.112418524039315	0.128709003578474	0.1294	0.0746	0.0046	0.0038	0.0059	0.0035	0.0038	0.0131	0.1405	0.0057	0.0077	0.0058	0.0931	0.0092	0.0054	0.0035	0.004	0.1456	0.1114	0.0058	0.0077	0.0059	0.0166	0.0064	0.0075	0.1754
5	rs74917843	111889765	1.23	0.0887081089854507	1.87	0.04181310425502	0.104033366588612	0.142377154684142	0.1293	0.0745	0.0047	0.0038	0.006	0.0035	0.0039	0.0131	0.1405	0.0055	0.0076	0.0058	0.0928	0.0095	0.0055	0.0036	0.0041	0.1461	0.1111	0.0058	0.0079	0.006	0.0166	0.0064	0.0075	0.1751
5	rs4958061	111904297	1.23	0.0887081089854507	1.87	0.04181310425502	0.0996310849144816	0.135479749741166	0.1292	0.0745	0.0048	0.0038	0.0061	0.0035	0.004	0.0131	0.1404	0.0055	0.0076	0.0058	0.0926	0.0097	0.0055	0.0037	0.0041	0.1463	0.1108	0.0059	0.0081	0.0061	0.0166	0.0064	0.0075	0.1749
5	rs13163826	111904433	1.23	0.0887081089854507	1.88	0.0367535648830228	0.102038945641638	0.135479749741166	0.1292	0.0742	0.0048	0.0038	0.0061	0.0035	0.004	0.0131	0.1404	0.0055	0.0076	0.0058	0.0926	0.0097	0.0055	0.0037	0.0041	0.1463	0.111	0.0059	0.0081	0.0061	0.0166	0.0064	0.0075	0.1749
5	rs10077808	111906740	1.23	0.0887081089854507	1.87	0.04181310425502	0.101050748069489	0.136574902417033	0.1292	0.0741	0.0048	0.0038	0.0061	0.0035	0.004	0.0131	0.1405	0.0055	0.0076	0.0058	0.0927	0.0097	0.0055	0.0037	0.0041	0.1463	0.111	0.0059	0.0081	0.0061	0.0166	0.0064	0.0075	0.1749
5	rs4415120	111911521	1.23	0.0887081089854507	1.88	0.0367535648830228	0.110681829698412	0.126836312387972	0.1288	0.0743	0.0048	0.0038	0.006	0.0032	0.0038	0.0134	0.1406	0.0055	0.0073	0.0057	0.0919	0.0103	0.0055	0.0038	0.0043	0.1477	0.1096	0.0058	0.0085	0.0063	0.0168	0.0065	0.0077	0.1742
5	rs13188230	111914183	1.23	0.0887081089854507	1.88	0.0367535648830228	0.113334881411773	0.138131894503639	0.1281	0.0742	0.0048	0.0037	0.006	0.0032	0.0038	0.0134	0.1408	0.0055	0.0072	0.0056	0.0923	0.0103	0.0055	0.0038	0.0043	0.1477	0.1097	0.0058	0.0085	0.0063	0.0168	0.0065	0.0077	0.1744
5	rs56927888	111916131	1.23	0.0887081089854507	1.88	0.0367535648830228	0.133027956174427	0.143678453793877	0.1282	0.0742	0.0047	0.0036	0.0059	0.0031	0.0037	0.0132	0.1407	0.0055	0.0072	0.0056	0.0925	0.0104	0.0055	0.0036	0.0042	0.148	0.11	0.0057	0.0084	0.0063	0.0169	0.0065	0.0077	0.1744
5	rs56118038	111921730	1.23	0.0887081089854507	1.88	0.0367535648830228	0.175937295588736	0.186360950243274	0.1287	0.0739	0.0047	0.0035	0.0058	0.003	0.0036	0.013	0.1404	0.0054	0.0071	0.0054	0.0934	0.0104	0.0055	0.0036	0.0042	0.1484	0.1105	0.0056	0.0083	0.0063	0.0168	0.0065	0.0077	0.1742
5	rs79045484	111928366	1.23	0.0887081089854507	1.88	0.0367535648830228	0.213007736858843	0.22439526242561	0.129	0.0739	0.0047	0.0035	0.0057	0.0029	0.0035	0.0129	0.1402	0.0054	0.0071	0.0053	0.0939	0.0104	0.0054	0.0035	0.0041	0.1484	0.1109	0.0055	0.0081	0.0063	0.0168	0.0065	0.0077	0.1741
5	rs78583062	111931224	1.23	0.0887081089854507	1.88	0.0367535648830228	0.248005234083979	0.267069877555314	0.1291	0.0739	0.0048	0.0034	0.0057	0.0028	0.0035	0.0129	0.1402	0.0054	0.0071	0.0053	0.0939	0.0103	0.0053	0.0035	0.0041	0.1484	0.1111	0.0054	0.008	0.0063	0.0169	0.0067	0.0077	0.1739
5	rs6594627	111932173	1.23	0.0887081089854507	1.88	0.0367535648830228	0.233269112446637	0.241424953590957	0.1292	0.0739	0.0048	0.0034	0.0057	0.0028	0.0035	0.0129	0.1402	0.0054	0.0071	0.0053	0.0939	0.0103	0.0053	0.0035	0.0041	0.1484	0.1112	0.0054	0.008	0.0063	0.0169	0.0066	0.0077	0.1738
5	rs4957655	111933306	1.23	0.0887081089854507	1.88	0.0367535648830228	0.267753081352427	0.232475394744211	0.1291	0.0735	0.0048	0.0035	0.0057	0.0029	0.0035	0.0129	0.1397	0.0056	0.0071	0.0052	0.0944	0.0103	0.0053	0.0035	0.0042	0.1485	0.1115	0.0054	0.008	0.0063	0.0169	0.0066	0.0077	0.1738
5	rs62365802	111941936	1.24	0.0764474044013007	1.88	0.0367535648830228	0.316682511560504	0.285037823137226	0.129	0.0734	0.0047	0.0034	0.0057	0.0028	0.0035	0.013	0.1398	0.0056	0.0071	0.0052	0.0946	0.0103	0.0053	0.0034	0.0041	0.1482	0.1115	0.0055	0.0081	0.0063	0.0169	0.0066	0.0077	0.1737
5	rs35927733	111948391	1.24	0.0764474044013007	1.88	0.0367535648830228	0.286513937943455	0.257598741761976	0.1289	0.0734	0.0047	0.0034	0.0057	0.0028	0.0035	0.013	0.1399	0.0056	0.0071	0.0052	0.0948	0.0103	0.0053	0.0034	0.0041	0.148	0.1116	0.0056	0.0081	0.0063	0.0169	0.0067	0.0077	0.1737
5	rs80250011	111962253	1.25	0.0655389160366862	1.88	0.0367535648830228	0.269911185303624	0.278620938602695	0.1291	0.0733	0.0047	0.0034	0.0057	0.0028	0.0035	0.013	0.1402	0.0056	0.0071	0.0052	0.0951	0.0101	0.0053	0.0034	0.0041	0.1477	0.1116	0.0056	0.0081	0.0063	0.017	0.0067	0.0077	0.1738
5	rs116485418	111965747	1.27	0.0473888655537761	1.88	0.0367535648830228	0.164606737189811	0.288909309296894	0.1298	0.0725	0.0045	0.0033	0.0057	0.0026	0.0032	0.0131	0.1418	0.0055	0.0066	0.0053	0.0957	0.0099	0.0057	0.0034	0.0038	0.146	0.112	0.0057	0.0084	0.0062	0.0172	0.0067	0.0074	0.174
5	rs4355511	111968281	1.27	0.0473888655537761	1.88	0.0367535648830228	0.211677445829914	0.586659799601227	0.1305	0.0715	0.0043	0.0031	0.0058	0.0024	0.003	0.0132	0.1434	0.0053	0.0062	0.0054	0.0963	0.0096	0.006	0.0034	0.0035	0.1443	0.1124	0.0057	0.0086	0.0061	0.0176	0.0068	0.0073	0.174
5	rs72791189	111968357	1.27	0.0473888655537761	1.84	0.0604088827715036	0.223943341394708	0.628349141416889	0.1306	0.0715	0.0043	0.0031	0.0058	0.0024	0.003	0.0132	0.1433	0.0053	0.0062	0.0054	0.0963	0.0096	0.006	0.0034	0.0035	0.1443	0.1124	0.0057	0.0086	0.0061	0.0176	0.0068	0.0073	0.1739
5	rs7709207	111972195	1.27	0.0473888655537761	1.83	0.0678757074061657	0.191905461320293	0.419918889635658	0.131	0.0712	0.0042	0.0031	0.0057	0.0024	0.003	0.0132	0.1433	0.0053	0.0061	0.0054	0.096	0.0096	0.0061	0.0034	0.0035	0.1445	0.113	0.0058	0.0086	0.006	0.0175	0.0068	0.0072	0.1738
5	rs114917773	111975392	1.27	0.0473888655537761	1.83	0.0678757074061657	0.222823561103479	0.465179505784026	0.1312	0.0712	0.0042	0.0031	0.0058	0.0024	0.0029	0.0132	0.1434	0.0053	0.0062	0.0054	0.0959	0.0096	0.0061	0.0034	0.0035	0.1446	0.113	0.0058	0.0086	0.006	0.0175	0.0068	0.0072	0.1738
5	rs13182407	111978946	1.27	0.0473888655537761	1.82	0.0760422202337298	0.219195657147684	0.588513957939734	0.1313	0.0711	0.0041	0.0031	0.0057	0.0024	0.0029	0.0132	0.1436	0.0053	0.0061	0.0053	0.0959	0.0095	0.0061	0.0034	0.0035	0.1447	0.1129	0.0059	0.0087	0.0059	0.0174	0.0068	0.0072	0.1737
5	rs11743835	111979658	1.27	0.0473888655537761	1.82	0.0760422202337298	0.256744942222369	0.636476601988483	0.1313	0.0711	0.0041	0.0031	0.0057	0.0024	0.0029	0.0132	0.1437	0.0052	0.0061	0.0053	0.0958	0.0095	0.0061	0.0034	0.0035	0.1447	0.1129	0.0059	0.0087	0.0059	0.0174	0.0068	0.0072	0.1737
5	rs115638494	111982202	1.27	0.0473888655537761	1.81	0.0849480383532209	0.268853920695648	0.468410690243539	0.1347	0.0677	0.0035	0.0029	0.0052	0.0022	0.0025	0.0136	0.147	0.0043	0.0052	0.0045	0.0933	0.0091	0.0055	0.0034	0.003	0.1505	0.1125	0.006	0.0089	0.0053	0.0177	0.0061	0.0057	0.176
5	rs6882143	111983180	1.26	0.0558850734446599	1.81	0.0849480383532209	0.422202646605831	0.557187455664751	0.1357	0.0667	0.0032	0.0028	0.005	0.0021	0.0024	0.0138	0.1479	0.004	0.0048	0.0042	0.0926	0.0091	0.0052	0.0034	0.0029	0.1524	0.1121	0.006	0.0089	0.0051	0.0178	0.0059	0.0051	0.1768
5	rs114344673	111984370	1.26	0.0558850734446599	1.8	0.0946327581538143	0.414286782586519	0.592941069461139	0.136	0.0666	0.0032	0.0029	0.005	0.0021	0.0023	0.0138	0.148	0.004	0.0048	0.0042	0.0927	0.009	0.0052	0.0034	0.0029	0.1526	0.112	0.0059	0.0089	0.0051	0.0178	0.0058	0.005	0.177
5	rs4705739	111984920	1.26	0.0558850734446599	1.8	0.0946327581538143	0.333753965625026	0.404032420911187	0.1361	0.0666	0.0032	0.0029	0.005	0.0021	0.0023	0.0138	0.1481	0.004	0.0048	0.0041	0.0927	0.009	0.0051	0.0034	0.0029	0.1527	0.112	0.0059	0.0089	0.0051	0.0177	0.0058	0.005	0.1771
5	rs115260621	111986117	1.26	0.0558850734446599	1.8	0.0946327581538143	0.362704677452992	0.464641543498737	0.1363	0.0665	0.0032	0.0028	0.005	0.0021	0.0023	0.0138	0.148	0.004	0.0046	0.0041	0.0927	0.0091	0.0051	0.0033	0.0028	0.1529	0.112	0.006	0.009	0.0051	0.0177	0.0057	0.0051	0.1773
5	rs11241177	111999867	1.25	0.0655389160366862	1.8	0.0946327581538143	0.296053487981449	0.338532550552452	0.1367	0.0662	0.0031	0.0029	0.0049	0.0021	0.0022	0.0137	0.1477	0.0038	0.0045	0.0038	0.0925	0.009	0.0053	0.0031	0.0027	0.1536	0.1121	0.006	0.0088	0.0049	0.0175	0.0054	0.0055	0.1783
5	rs77668055	112000637	1.25	0.0655389160366862	1.8	0.0946327581538143	0.297554543341254	0.334350420088052	0.1367	0.0662	0.0031	0.0029	0.0049	0.0021	0.0022	0.0137	0.1477	0.0038	0.0045	0.0038	0.0925	0.009	0.0053	0.0031	0.0027	0.1536	0.1121	0.006	0.0088	0.0049	0.0175	0.0054	0.0055	0.1783
5	rs11959256	112018894	1.25	0.0655389160366862	1.79	0.105135818603982	0.222120121570882	0.14958709986727	0.1369	0.0662	0.0031	0.0027	0.0049	0.0021	0.0021	0.0137	0.148	0.0037	0.0045	0.0037	0.0924	0.0089	0.0054	0.0031	0.0027	0.1536	0.1122	0.006	0.0089	0.0048	0.0176	0.0053	0.0055	0.1784
5	rs7727738	112021399	1.25	0.0655389160366862	1.79	0.105135818603982	0.21948302143835	0.142191606047138	0.1369	0.0662	0.0031	0.0027	0.0049	0.0021	0.0021	0.0137	0.148	0.0037	0.0044	0.0036	0.0925	0.0089	0.0054	0.0031	0.0027	0.1536	0.1122	0.0061	0.0089	0.0048	0.0176	0.0052	0.0055	0.1785
5	rs76301548	112023530	1.25	0.0655389160366862	1.75	0.156107803097264	0.209911019749257	0.143492290886994	0.137	0.0663	0.0031	0.0027	0.0049	0.0021	0.0021	0.0137	0.1481	0.0037	0.0044	0.0036	0.0925	0.0089	0.0054	0.003	0.0027	0.1537	0.1122	0.006	0.0089	0.0048	0.0176	0.0052	0.0056	0.1785
5	rs115853637	112039791	1.25	0.0655389160366862	1.73	0.187497716434302	0.1805704200726	0.145357852045729	0.1371	0.0664	0.0031	0.0027	0.005	0.0021	0.0021	0.0137	0.1484	0.0037	0.0043	0.0036	0.0923	0.0087	0.0054	0.0027	0.0027	0.154	0.112	0.0061	0.0089	0.0048	0.0176	0.0052	0.0056	0.1786
5	rs13180781	112043072	1.25	0.0655389160366862	1.72	0.204795704918344	0.171480780578361	0.142191606047138	0.1372	0.0665	0.0031	0.0027	0.005	0.0021	0.002	0.0137	0.1485	0.0037	0.0043	0.0036	0.0923	0.0087	0.0054	0.0026	0.0027	0.154	0.112	0.0061	0.0089	0.0048	0.0176	0.0052	0.0056	0.1786
5	rs13169017	112044370	1.25	0.0655389160366862	1.72	0.204795704918344	0.158270785568271	0.130412110841988	0.1372	0.0665	0.0031	0.0027	0.005	0.0021	0.002	0.0137	0.1485	0.0037	0.0043	0.0036	0.0923	0.0087	0.0054	0.0026	0.0027	0.1539	0.1118	0.0061	0.0089	0.0048	0.0177	0.0052	0.0057	0.1786
5	rs74535899	112044612	1.25	0.0655389160366862	1.72	0.204795704918344	0.156270028674784	0.130052872449655	0.1372	0.0665	0.0031	0.0027	0.005	0.0021	0.002	0.0137	0.1485	0.0037	0.0043	0.0036	0.0923	0.0087	0.0054	0.0026	0.0027	0.1539	0.1118	0.0061	0.0089	0.0048	0.0177	0.0052	0.0057	0.1786
5	rs1697914	112047719	1.25	0.0655389160366862	1.71	0.223208546872115	0.157455109965894	0.129156384421909	0.1372	0.0664	0.0031	0.0027	0.005	0.0021	0.002	0.0137	0.1486	0.0037	0.0043	0.0036	0.0923	0.0087	0.0054	0.0026	0.0027	0.154	0.1118	0.0061	0.0089	0.0048	0.0177	0.0052	0.0057	0.1787
5	rs75227962	112052346	1.25	0.0655389160366862	1.7	0.24276969786222	0.161145187317107	0.129335498023477	0.1373	0.0664	0.0031	0.0027	0.005	0.0021	0.002	0.0137	0.1487	0.0037	0.0043	0.0036	0.0923	0.0087	0.0054	0.0025	0.0027	0.154	0.1118	0.0061	0.0088	0.0048	0.0177	0.0052	0.0057	0.1787
5	rs78611460	112057815	1.25	0.0655389160366862	1.7	0.24276969786222	0.155696320520657	0.127548514627829	0.1373	0.0663	0.0031	0.0027	0.005	0.0021	0.002	0.0137	0.1487	0.0037	0.0043	0.0036	0.0923	0.0086	0.0054	0.0025	0.0027	0.1541	0.1118	0.0061	0.0088	0.0048	0.0177	0.0052	0.0057	0.1786
5	rs79155541	112060030	1.24	0.0764474044013007	1.7	0.24276969786222	0.153581070658309	0.126925256459121	0.1374	0.0663	0.0031	0.0027	0.005	0.0021	0.002	0.0137	0.1486	0.0037	0.0043	0.0035	0.0923	0.0086	0.0054	0.0025	0.0027	0.1541	0.1118	0.0061	0.0088	0.0048	0.0177	0.0052	0.0057	0.1786
5	rs75804159	112064293	1.24	0.0764474044013007	1.7	0.24276969786222	0.155224788984115	0.128530212661988	0.1374	0.0663	0.003	0.0027	0.005	0.0021	0.002	0.0137	0.1487	0.0037	0.0043	0.0035	0.0923	0.0086	0.0054	0.0024	0.0027	0.1542	0.1118	0.0061	0.0088	0.0048	0.0177	0.0052	0.0057	0.1786
5	rs114763316	112064525	1.24	0.0764474044013007	1.7	0.24276969786222	0.152446601654971	0.128709003578474	0.1374	0.0664	0.003	0.0027	0.005	0.0021	0.002	0.0137	0.1487	0.0037	0.0043	0.0035	0.0923	0.0086	0.0054	0.0024	0.0027	0.1542	0.1116	0.0061	0.0088	0.0048	0.0177	0.0052	0.0057	0.1786
5	rs1697915	112068338	1.24	0.0764474044013007	1.7	0.24276969786222	0.152446601654971	0.129604341022581	0.1374	0.0664	0.003	0.0027	0.005	0.0021	0.002	0.0137	0.1487	0.0037	0.0043	0.0035	0.0923	0.0086	0.0054	0.0024	0.0027	0.1542	0.1116	0.0061	0.0088	0.0048	0.0177	0.0052	0.0057	0.1786
5	rs10071425	112079882	1.24	0.0764474044013007	1.69	0.263511633917478	0.143324914701484	0.134024591876907	0.1376	0.0665	0.003	0.0026	0.0051	0.0021	0.002	0.0136	0.1489	0.0038	0.0043	0.0035	0.0923	0.0085	0.0054	0.0023	0.0026	0.1544	0.1115	0.006	0.0088	0.0048	0.0175	0.0052	0.0058	0.1787
5	rs116100306	112093658	1.24	0.0764474044013007	1.69	0.263511633917478	0.139978525013056	0.133208609778231	0.1376	0.0665	0.003	0.0026	0.0051	0.0021	0.002	0.0136	0.1489	0.0038	0.0043	0.0035	0.0923	0.0085	0.0054	0.0023	0.0026	0.1544	0.1114	0.006	0.0088	0.0048	0.0175	0.0052	0.0058	0.1787
5	rs77554903	112098095	1.24	0.0764474044013007	1.69	0.263511633917478	0.140517116549206	0.131492025040899	0.1376	0.0665	0.003	0.0026	0.0051	0.0021	0.0021	0.0136	0.149	0.0038	0.0043	0.0035	0.0922	0.0085	0.0054	0.0023	0.0026	0.1545	0.1114	0.006	0.0088	0.0047	0.0175	0.0052	0.0058	0.1787
5	rs76552546	112102231	1.24	0.0764474044013007	1.71	0.223208546872115	0.150853461643737	0.148926348600194	0.1377	0.0665	0.0029	0.0026	0.0051	0.0021	0.002	0.0136	0.1491	0.0037	0.0044	0.0035	0.0922	0.0084	0.0054	0.0023	0.0026	0.1546	0.1114	0.0059	0.0088	0.0047	0.0175	0.0052	0.0056	0.1788
5	rs34887361	112102584	1.24	0.0764474044013007	1.72	0.204795704918344	0.157964616547941	0.158175275208145	0.1377	0.0667	0.0029	0.0026	0.0051	0.0021	0.002	0.0136	0.1492	0.0037	0.0044	0.0035	0.0922	0.0084	0.0054	0.0023	0.0026	0.1547	0.1113	0.0059	0.0088	0.0047	0.0175	0.0052	0.0055	0.1788
5	rs79724263	112115423	1.24	0.0764474044013007	1.72	0.204795704918344	0.168217206076776	0.17196779159252	0.1377	0.0667	0.0029	0.0026	0.0051	0.0021	0.0021	0.0136	0.1492	0.0037	0.0044	0.0035	0.0922	0.0084	0.0054	0.0023	0.0026	0.1548	0.1113	0.0059	0.0088	0.0046	0.0175	0.0051	0.0053	0.1789
5	rs114388670	112124006	1.24	0.0764474044013007	1.73	0.187497716434302	0.178957361173402	0.182294833329687	0.1378	0.0667	0.0029	0.0026	0.0051	0.0021	0.0021	0.0136	0.1493	0.0036	0.0044	0.0035	0.0923	0.0083	0.0054	0.0023	0.0026	0.1547	0.1113	0.0059	0.0088	0.0046	0.0175	0.0051	0.0052	0.179
5	rs2545160	112159385	1.24	0.0764474044013007	1.73	0.187497716434302	0.261199423439713	0.285974903063101	0.1381	0.067	0.0028	0.0026	0.005	0.0021	0.0021	0.0136	0.1497	0.0034	0.0043	0.0034	0.0923	0.0082	0.0054	0.0023	0.0025	0.1551	0.1113	0.0058	0.0088	0.0045	0.0175	0.0051	0.0045	0.1795
5	rs75491644	112159545	1.24	0.0764474044013007	1.73	0.187497716434302	0.260883089619095	0.286209319573421	0.1381	0.067	0.0028	0.0026	0.005	0.0021	0.0021	0.0136	0.1497	0.0034	0.0043	0.0034	0.0923	0.0082	0.0054	0.0023	0.0025	0.1551	0.1113	0.0058	0.0088	0.0045	0.0175	0.0051	0.0045	0.1795
5	rs2909787	112168130	1.24	0.0764474044013007	1.74	0.171280181914382	0.241245307475684	0.305149596986818	0.1381	0.067	0.0028	0.0026	0.0049	0.0021	0.0021	0.0136	0.1501	0.0033	0.0043	0.0034	0.0922	0.0081	0.0054	0.0023	0.0025	0.1552	0.1113	0.0058	0.0088	0.0045	0.0175	0.0051	0.0045	0.1796
5	rs6899169	112171097	1.24	0.0764474044013007	1.74	0.171280181914382	0.240985698491251	0.303477778828455	0.1381	0.067	0.0028	0.0026	0.0049	0.0021	0.0021	0.0136	0.1501	0.0033	0.0043	0.0034	0.0922	0.0081	0.0054	0.0023	0.0025	0.1552	0.1113	0.0058	0.0088	0.0045	0.0175	0.0051	0.0045	0.1796
5	rs459552	112176756	1.24	0.0764474044013007	1.73	0.187497716434302	0.240380543327388	0.314393386162258	0.1381	0.067	0.0028	0.0026	0.0049	0.0021	0.0021	0.0136	0.1502	0.0033	0.0042	0.0034	0.0922	0.0081	0.0054	0.0023	0.0025	0.1552	0.1113	0.0058	0.0088	0.0045	0.0174	0.0051	0.0044	0.1796
5	rs2229995	112178795	1.24	0.0764474044013007	1.73	0.187497716434302	0.232886927700758	0.307303109617828	0.1381	0.067	0.0028	0.0026	0.0049	0.0021	0.0021	0.0136	0.1503	0.0033	0.0042	0.0034	0.0923	0.0081	0.0054	0.0023	0.0025	0.1552	0.1113	0.0058	0.0088	0.0045	0.0174	0.005	0.0045	0.1796
5	rs2546112	112183157	1.24	0.0764474044013007	1.73	0.187497716434302	0.220881788151538	0.3044327667443	0.1381	0.067	0.0028	0.0026	0.0049	0.0021	0.0021	0.0136	0.1504	0.0033	0.0043	0.0034	0.0923	0.0081	0.0053	0.0023	0.0025	0.1551	0.1113	0.0058	0.0088	0.0045	0.0174	0.005	0.0045	0.1796
5	rs77428791	112189209	1.24	0.0764474044013007	1.73	0.187497716434302	0.182302691577962	0.26580854189286	0.1379	0.0669	0.0028	0.0027	0.005	0.0021	0.0021	0.0136	0.1505	0.0034	0.0043	0.0033	0.0924	0.0081	0.0052	0.0022	0.0025	0.155	0.1112	0.0057	0.0087	0.0045	0.0175	0.005	0.0047	0.1796
5	rs374613	112192072	1.24	0.0764474044013007	1.74	0.171280181914382	0.175611605513748	0.262606279024679	0.1379	0.0669	0.0028	0.0027	0.005	0.0021	0.0021	0.0136	0.1506	0.0034	0.0043	0.0033	0.0924	0.0081	0.0052	0.0022	0.0025	0.155	0.1112	0.0057	0.0087	0.0045	0.0175	0.005	0.0047	0.1796
5	rs28460815	112196595	1.24	0.0764474044013007	1.74	0.171280181914382	0.170483653288721	0.256578203829785	0.1378	0.067	0.0028	0.0027	0.005	0.0021	0.0022	0.0137	0.1504	0.0034	0.0043	0.0033	0.0924	0.0081	0.0051	0.0022	0.0025	0.155	0.1112	0.0057	0.0087	0.0045	0.0175	0.005	0.0048	0.1796
5	rs17290456	112200971	1.24	0.0764474044013007	1.74	0.171280181914382	0.166108457428483	0.251832600313911	0.1377	0.0669	0.0028	0.0027	0.0051	0.002	0.0022	0.0137	0.1506	0.0034	0.0043	0.0034	0.0924	0.0082	0.0052	0.0022	0.0025	0.155	0.111	0.0056	0.0087	0.0046	0.0175	0.005	0.0048	0.1796
5	Affx-25389557	112212608	1.24	0.0764474044013007	1.74	0.171280181914382	0.157522988198986	0.253185634953753	0.1377	0.0669	0.0028	0.0027	0.0051	0.0021	0.0022	0.0137	0.1507	0.0034	0.0043	0.0034	0.0923	0.0082	0.0052	0.0022	0.0025	0.1549	0.1109	0.0056	0.0087	0.0046	0.0176	0.0051	0.0048	0.1795
5	rs76904657	112221913	1.24	0.0764474044013007	1.74	0.171280181914382	0.159054802370207	0.264663487611455	0.1377	0.0668	0.0028	0.0027	0.0052	0.0021	0.0022	0.0138	0.1508	0.0034	0.0043	0.0035	0.0924	0.008	0.0052	0.0022	0.0025	0.1549	0.1108	0.0056	0.0087	0.0046	0.0175	0.0051	0.0048	0.1795
5	rs712662	112222694	1.24	0.0764474044013007	1.74	0.171280181914382	0.156472810920905	0.276994721239322	0.1379	0.0668	0.0028	0.0027	0.0052	0.0021	0.0022	0.0137	0.1508	0.0034	0.0043	0.0035	0.0924	0.0079	0.0052	0.0022	0.0025	0.1549	0.1108	0.0056	0.0087	0.0046	0.0173	0.0051	0.0049	0.1796
5	rs34083474	112222787	1.24	0.0764474044013007	1.74	0.171280181914382	0.155831198761238	0.275487288011434	0.1379	0.0668	0.0028	0.0027	0.0051	0.002	0.0022	0.0137	0.1508	0.0034	0.0043	0.0035	0.0924	0.008	0.0052	0.0022	0.0025	0.1549	0.1108	0.0055	0.0087	0.0046	0.0174	0.0051	0.0049	0.1795
5	rs430665	112228667	1.24	0.0764474044013007	1.75	0.156107803097264	0.143517564311654	0.275834932290775	0.1382	0.0668	0.0028	0.0027	0.0051	0.002	0.0022	0.0137	0.1509	0.0034	0.0043	0.0035	0.0924	0.008	0.0052	0.0022	0.0025	0.1549	0.1107	0.0055	0.0087	0.0046	0.0173	0.0049	0.0049	0.1793
5	rs113658445	112229367	1.24	0.0764474044013007	1.75	0.156107803097264	0.144128639954004	0.275371436614559	0.138	0.0671	0.0028	0.0027	0.0051	0.002	0.0022	0.0137	0.1509	0.0034	0.0043	0.0035	0.0923	0.008	0.0052	0.0022	0.0025	0.1551	0.1108	0.0055	0.0087	0.0047	0.0173	0.0049	0.0049	0.1791
5	rs434090	112229523	1.24	0.0764474044013007	1.75	0.156107803097264	0.144032051390742	0.275719035853756	0.1381	0.0671	0.0028	0.0027	0.0051	0.002	0.0022	0.0137	0.1509	0.0034	0.0043	0.0035	0.0922	0.008	0.0052	0.0022	0.0025	0.155	0.1108	0.0055	0.0087	0.0047	0.0173	0.0049	0.0049	0.1791
5	rs114753237	112231601	1.24	0.0764474044013007	1.76	0.141944438278083	0.14326073246988	0.269483027978752	0.1381	0.0671	0.0028	0.0027	0.0051	0.002	0.0023	0.0137	0.1509	0.0034	0.0043	0.0035	0.0922	0.0079	0.0052	0.0022	0.0025	0.1551	0.1108	0.0054	0.0087	0.0047	0.0173	0.0049	0.005	0.1791
5	rs77559717	112233148	1.24	0.0764474044013007	1.77	0.128753168183355	0.143100351929379	0.269943438854539	0.1381	0.0671	0.0028	0.0027	0.0051	0.002	0.0023	0.0137	0.1509	0.0034	0.0043	0.0035	0.0922	0.0079	0.0052	0.0022	0.0025	0.1551	0.1108	0.0054	0.0087	0.0047	0.0173	0.0049	0.005	0.1791
5	rs72787387	112235182	1.24	0.0764474044013007	1.77	0.128753168183355	0.143228647786054	0.269252913958168	0.1382	0.0671	0.0028	0.0027	0.0051	0.002	0.0023	0.0137	0.1509	0.0034	0.0043	0.0035	0.0921	0.0079	0.0052	0.0022	0.0025	0.1551	0.1108	0.0054	0.0087	0.0047	0.0173	0.0049	0.005	0.1791
5	rs469727	112242968	1.25	0.0655389160366862	1.77	0.128753168183355	0.146653496592268	0.272133711812303	0.1386	0.0672	0.0028	0.0027	0.0051	0.002	0.0024	0.0136	0.1511	0.0034	0.0042	0.0035	0.0918	0.0079	0.0052	0.0022	0.0025	0.1553	0.1108	0.0052	0.0087	0.0047	0.0173	0.0048	0.0051	0.179
5	rs149192	112252066	1.24	0.0764474044013007	1.76	0.141944438278083	0.128141812122456	0.250369401154829	0.1384	0.0673	0.0029	0.0027	0.0051	0.0021	0.0025	0.0134	0.1509	0.0035	0.0042	0.0035	0.0917	0.0079	0.0053	0.0022	0.0025	0.1554	0.111	0.0051	0.0086	0.0047	0.0173	0.0046	0.0053	0.1791
5	rs17553240	112258392	1.24	0.0764474044013007	1.77	0.128753168183355	0.118814761657872	0.258506954013813	0.1383	0.0673	0.0031	0.0027	0.0051	0.0021	0.0027	0.0133	0.1511	0.0035	0.0041	0.0036	0.0919	0.0079	0.0053	0.0022	0.0026	0.1553	0.1106	0.0051	0.0086	0.0048	0.0173	0.0046	0.0053	0.1787
5	rs115899284	112296901	1.25	0.0655389160366862	1.78	0.116496372702931	0.0908897729362469	0.241091558614093	0.1385	0.0673	0.0031	0.0028	0.0051	0.0022	0.0029	0.0133	0.1509	0.0035	0.0042	0.0036	0.092	0.0078	0.0053	0.0024	0.0027	0.1553	0.11	0.0051	0.0084	0.0047	0.0175	0.0045	0.0053	0.1786
5	rs116530031	112303750	1.24	0.0764474044013007	1.78	0.116496372702931	0.054386527307436	0.25635159060674	0.1393	0.0671	0.0032	0.0032	0.0053	0.0027	0.0038	0.0133	0.1501	0.0038	0.0043	0.0037	0.0926	0.0073	0.0051	0.0033	0.0035	0.1551	0.1075	0.005	0.0077	0.0046	0.0179	0.004	0.0053	0.1782
5	rs33568	112304202	1.24	0.0764474044013007	1.79	0.105135818603982	0.0564256302235046	0.277226858718505	0.1394	0.0671	0.0032	0.0033	0.0054	0.0028	0.0039	0.0133	0.15	0.0038	0.0043	0.0037	0.0926	0.0072	0.0051	0.0034	0.0035	0.1551	0.1073	0.005	0.0077	0.0046	0.018	0.004	0.0054	0.1781
5	rs79239632	112306806	1.24	0.0764474044013007	1.79	0.105135818603982	0.0546996598876564	0.269367963346765	0.1394	0.0671	0.0032	0.0033	0.0054	0.0028	0.0039	0.0134	0.15	0.0038	0.0043	0.0037	0.0927	0.0072	0.0051	0.0034	0.0036	0.1551	0.1072	0.005	0.0077	0.0046	0.018	0.004	0.0054	0.1781
5	rs80039503	112311102	1.24	0.0764474044013007	1.79	0.105135818603982	0.0534543278062867	0.267758661016164	0.1394	0.0671	0.0032	0.0033	0.0054	0.0028	0.004	0.0134	0.1499	0.0038	0.0043	0.0038	0.0928	0.0072	0.0051	0.0034	0.0036	0.155	0.1071	0.005	0.0077	0.0046	0.018	0.004	0.0054	0.1781
5	rs10478101	112317417	1.23	0.0887081089854507	1.79	0.105135818603982	0.0552768605167749	0.303955160435429	0.1394	0.0671	0.0032	0.0033	0.0053	0.0029	0.004	0.0134	0.1495	0.0037	0.0043	0.0039	0.0931	0.0072	0.0051	0.0035	0.0038	0.1549	0.1068	0.005	0.0076	0.0046	0.018	0.0039	0.0054	0.1781
5	rs10069986	112323463	1.23	0.0887081089854507	1.79	0.105135818603982	0.0469912537044211	0.296818168391985	0.1393	0.0671	0.0032	0.0035	0.0053	0.003	0.0041	0.0135	0.1492	0.0037	0.0043	0.004	0.0929	0.0072	0.0051	0.0035	0.0038	0.1549	0.1066	0.005	0.0076	0.0046	0.0181	0.0039	0.0054	0.1782
5	rs17371710	112330357	1.23	0.0887081089854507	1.8	0.0946327581538143	0.0456049022739386	0.324813677246017	0.1392	0.0671	0.0032	0.0037	0.0053	0.0031	0.0041	0.0136	0.1488	0.0038	0.0043	0.0042	0.0926	0.0072	0.0051	0.0036	0.0039	0.1549	0.1063	0.0049	0.0076	0.0047	0.0181	0.004	0.0054	0.1784
5	rs115903638	112343878	1.23	0.0887081089854507	1.8	0.0946327581538143	0.0466302804873109	0.34743829781833	0.1391	0.0671	0.0032	0.0038	0.0053	0.0031	0.0041	0.0137	0.1486	0.0038	0.0043	0.0043	0.0925	0.0073	0.0051	0.0036	0.004	0.1549	0.1061	0.0049	0.0076	0.0047	0.0181	0.004	0.0054	0.1785
5	rs9326869	112349070	1.23	0.0887081089854507	1.8	0.0946327581538143	0.0510375912959702	0.416388692764934	0.1391	0.0672	0.0032	0.0039	0.0053	0.0032	0.0041	0.0136	0.1485	0.0038	0.0043	0.0043	0.0924	0.0073	0.0051	0.0036	0.004	0.1548	0.1059	0.0049	0.0076	0.0048	0.0182	0.004	0.0054	0.1786
5	rs6892784	112349297	1.23	0.0887081089854507	1.8	0.0946327581538143	0.0509046012957847	0.418610467744547	0.1391	0.0672	0.0032	0.0039	0.0053	0.0032	0.0041	0.0136	0.1485	0.0038	0.0043	0.0043	0.0924	0.0073	0.0051	0.0036	0.004	0.1548	0.1059	0.0049	0.0076	0.0048	0.0182	0.004	0.0054	0.1786
5	rs6876686	112350098	1.23	0.0887081089854507	1.8	0.0946327581538143	0.0513710883678293	0.402608285225537	0.139	0.0672	0.0032	0.0039	0.0053	0.0032	0.0042	0.0136	0.1485	0.0038	0.0043	0.0044	0.0926	0.0073	0.0051	0.0036	0.004	0.1548	0.1059	0.0049	0.0076	0.0047	0.0182	0.004	0.0054	0.1786
5	rs17313892	112364689	1.23	0.0887081089854507	1.8	0.0946327581538143	0.0436302839286051	0.367590092303034	0.139	0.0671	0.0033	0.004	0.0053	0.0033	0.0042	0.0137	0.148	0.0038	0.0043	0.0045	0.093	0.0073	0.0051	0.0037	0.0041	0.1549	0.1056	0.0049	0.0076	0.0048	0.0181	0.004	0.0054	0.1784
5	rs6884109	112369121	1.23	0.0887081089854507	1.8	0.0946327581538143	0.0452818876563911	0.410913404832249	0.1389	0.067	0.0033	0.004	0.0052	0.0034	0.0042	0.0137	0.1476	0.0039	0.0043	0.0046	0.0934	0.0073	0.0052	0.0037	0.0042	0.155	0.1054	0.0049	0.0076	0.0048	0.0181	0.004	0.0054	0.1781
5	rs7447818	112369995	1.23	0.0887081089854507	1.8	0.0946327581538143	0.0520087625573825	0.447380437998086	0.1389	0.067	0.0033	0.0041	0.0052	0.0034	0.0043	0.0137	0.1475	0.0039	0.0043	0.0046	0.0934	0.0074	0.0052	0.0037	0.0042	0.1551	0.1053	0.0049	0.0076	0.0048	0.0179	0.004	0.0054	0.1781
5	rs4705762	112393420	1.22	0.102418512327744	1.8	0.0946327581538143	0.117871402469727	0.477055560307352	0.1385	0.0665	0.0035	0.0043	0.0052	0.0038	0.0049	0.0139	0.1447	0.0044	0.0044	0.005	0.0945	0.0074	0.0054	0.0037	0.0044	0.1563	0.1035	0.0048	0.0077	0.005	0.0186	0.0041	0.0056	0.1773
5	rs73778906	112397781	1.22	0.102418512327744	1.8	0.0946327581538143	0.161903030362033	0.555357781023941	0.1376	0.0665	0.0036	0.0044	0.0053	0.004	0.0052	0.0141	0.1436	0.0045	0.0044	0.0053	0.095	0.0074	0.0054	0.0038	0.0045	0.1565	0.1032	0.0048	0.0075	0.005	0.0187	0.0041	0.0057	0.1772
5	rs6890833	112398085	1.22	0.102418512327744	1.81	0.0849480383532209	0.218171076521021	0.641859856661551	0.1375	0.0668	0.0036	0.0045	0.0053	0.0041	0.0054	0.0142	0.144	0.0047	0.0044	0.0054	0.0942	0.0076	0.0055	0.0038	0.0046	0.1569	0.1019	0.0048	0.0075	0.005	0.0186	0.0041	0.0057	0.1772
5	rs6890872	112398161	1.22	0.102418512327744	1.81	0.0849480383532209	0.278216087998568	0.646961796231791	0.1375	0.0668	0.0035	0.0046	0.0053	0.0041	0.0055	0.0143	0.1439	0.0047	0.0044	0.0057	0.0943	0.0076	0.0055	0.0038	0.0046	0.1566	0.1019	0.0049	0.0074	0.005	0.0187	0.0041	0.0057	0.1773
5	rs9688048	112398203	1.22	0.102418512327744	1.81	0.0849480383532209	0.261199423439713	0.630378716855373	0.1373	0.0668	0.0035	0.0047	0.0054	0.0041	0.0055	0.0143	0.1438	0.0047	0.0045	0.0056	0.0942	0.0076	0.0055	0.0039	0.0046	0.1563	0.1018	0.0049	0.0074	0.0049	0.0187	0.0042	0.0058	0.1776
5	rs74696509	112400208	1.22	0.102418512327744	1.81	0.0849480383532209	0.168323051086548	0.492964463800736	0.1378	0.0671	0.0037	0.0046	0.0053	0.0041	0.0054	0.0142	0.1446	0.0045	0.0043	0.0054	0.0948	0.0074	0.0055	0.0035	0.0043	0.156	0.1009	0.0047	0.0075	0.0047	0.0183	0.0044	0.0058	0.1783
5	rs112182176	112403460	1.22	0.102418512327744	1.81	0.0849480383532209	0.152080632044983	0.468545449525885	0.1378	0.0672	0.0037	0.0045	0.0053	0.0041	0.0054	0.0142	0.1448	0.0045	0.0043	0.0054	0.095	0.0073	0.0055	0.0035	0.0043	0.1559	0.1007	0.0047	0.0075	0.0047	0.0182	0.0045	0.0058	0.1784
5	rs77073500	112407273	1.22	0.102418512327744	1.81	0.0849480383532209	0.162905192190486	0.537143024996728	0.1379	0.0673	0.0038	0.0045	0.0053	0.0041	0.0054	0.0142	0.1449	0.0045	0.0042	0.0054	0.095	0.0073	0.0055	0.0035	0.0042	0.1558	0.1006	0.0047	0.0075	0.0046	0.0181	0.0045	0.0058	0.1785
5	rs35458418	112408231	1.22	0.102418512327744	1.81	0.0849480383532209	0.170412559344821	0.560146194761443	0.1379	0.0673	0.0038	0.0045	0.0053	0.0041	0.0054	0.0142	0.145	0.0045	0.0042	0.0054	0.0951	0.0073	0.0055	0.0034	0.0042	0.1558	0.1006	0.0047	0.0075	0.0046	0.0181	0.0045	0.0058	0.1785
5	rs111231787	112408670	1.22	0.102418512327744	1.81	0.0849480383532209	0.174204321523437	0.569186835064225	0.1379	0.0673	0.0038	0.0045	0.0053	0.0041	0.0054	0.0142	0.145	0.0045	0.0042	0.0054	0.0951	0.0073	0.0056	0.0034	0.0042	0.1558	0.1006	0.0047	0.0075	0.0046	0.0181	0.0045	0.0058	0.1785
5	rs6878438	112408938	1.22	0.102418512327744	1.81	0.0849480383532209	0.178701508683185	0.579683733988429	0.1379	0.0673	0.0038	0.0045	0.0053	0.0041	0.0054	0.0142	0.145	0.0045	0.0042	0.0054	0.0951	0.0073	0.0056	0.0034	0.0042	0.1558	0.1006	0.0047	0.0075	0.0046	0.0181	0.0045	0.0058	0.1785
5	rs60498444	112408964	1.22	0.102418512327744	1.81	0.0849480383532209	0.178738046089287	0.580110261356607	0.1379	0.0673	0.0038	0.0045	0.0053	0.0041	0.0054	0.0142	0.145	0.0045	0.0042	0.0054	0.0951	0.0073	0.0056	0.0034	0.0042	0.1558	0.1006	0.0047	0.0075	0.0046	0.0181	0.0045	0.0058	0.1785
5	rs10223151	112425072	1.22	0.102418512327744	1.81	0.0849480383532209	0.192438770565446	0.630233696405212	0.1381	0.0673	0.0038	0.0045	0.0053	0.0041	0.0054	0.0142	0.1452	0.0044	0.0042	0.0055	0.0949	0.0073	0.0056	0.0035	0.0042	0.1557	0.1003	0.0046	0.0075	0.0047	0.018	0.0046	0.0058	0.1786
5	rs75491328	112428766	1.22	0.102418512327744	1.81	0.0849480383532209	0.182635490975948	0.663497137935561	0.1383	0.0673	0.0038	0.0045	0.0053	0.0041	0.0054	0.0142	0.1453	0.0044	0.0043	0.0055	0.0948	0.0073	0.0056	0.0034	0.0042	0.1557	0.1002	0.0046	0.0075	0.0047	0.0181	0.0047	0.0058	0.1786
5	rs28651381	112431107	1.22	0.102418512327744	1.81	0.0849480383532209	0.177680213806834	0.673199052256492	0.1381	0.0673	0.0038	0.0044	0.0053	0.0041	0.0054	0.0142	0.1454	0.0044	0.0043	0.0055	0.0949	0.0073	0.0056	0.0034	0.0042	0.1558	0.0999	0.0046	0.0075	0.0047	0.0181	0.0047	0.0058	0.1788
5	rs6865450	112436122	1.23	0.0887081089854507	1.81	0.0849480383532209	0.280983174150793	0.659390942408062	0.1388	0.068	0.0037	0.0042	0.0057	0.0038	0.0054	0.0144	0.1458	0.0045	0.0042	0.0052	0.0957	0.0072	0.0054	0.0032	0.004	0.1549	0.0998	0.0039	0.0073	0.0047	0.0182	0.0047	0.0056	0.1793
5	rs78283307	112445179	1.24	0.0764474044013007	1.81	0.0849480383532209	0.449205339929902	0.428450429452184	0.1384	0.0683	0.0037	0.0035	0.0063	0.0033	0.0054	0.0148	0.147	0.0047	0.0043	0.0054	0.096	0.0071	0.0055	0.0032	0.0039	0.1542	0.0984	0.0039	0.0077	0.0048	0.018	0.0049	0.0057	0.1792
5	rs36041392	112449744	1.24	0.0764474044013007	1.8	0.0946327581538143	0.616901547150849	0.450978953083495	0.1382	0.0684	0.0037	0.0034	0.0064	0.0032	0.0055	0.0149	0.1473	0.0048	0.0043	0.0054	0.096	0.0071	0.0055	0.0032	0.0039	0.1539	0.098	0.0039	0.0078	0.0048	0.018	0.005	0.0058	0.1792
5	rs79481147	112456099	1.24	0.0764474044013007	1.8	0.0946327581538143	0.536599552237679	0.350421645068265	0.138	0.0685	0.0037	0.0033	0.0066	0.0031	0.0054	0.015	0.1477	0.0049	0.0044	0.0055	0.0962	0.0071	0.0055	0.0032	0.0038	0.1537	0.0973	0.0039	0.0078	0.0048	0.0181	0.005	0.0059	0.1791
5	rs4705790	112473720	1.24	0.0764474044013007	1.8	0.0946327581538143	0.577616429673881	0.292324603927345	0.1375	0.0689	0.0037	0.003	0.0068	0.0029	0.0053	0.0153	0.1487	0.0051	0.0044	0.0056	0.0966	0.0071	0.0054	0.0033	0.0037	0.1531	0.096	0.0039	0.0079	0.0047	0.0185	0.0049	0.0061	0.179
5	rs4634343	112482049	1.24	0.0764474044013007	1.8	0.0946327581538143	0.519512925377409	0.2398703721829	0.1372	0.0691	0.0036	0.003	0.0069	0.0028	0.0051	0.0155	0.1488	0.0051	0.0044	0.0055	0.0967	0.0071	0.0054	0.0034	0.0036	0.1528	0.0956	0.0039	0.008	0.0047	0.0186	0.0048	0.0061	0.1796
5	rs114402054	112485651	1.24	0.0764474044013007	1.8	0.0946327581538143	0.416244334528194	0.21952737701207	0.1369	0.0692	0.0036	0.0031	0.0069	0.0028	0.0051	0.0156	0.1487	0.0051	0.0045	0.0055	0.0968	0.0071	0.0054	0.0034	0.0036	0.1525	0.0954	0.004	0.008	0.0048	0.0186	0.0048	0.0062	0.1797
5	rs115931906	112490061	1.24	0.0764474044013007	1.8	0.0946327581538143	0.276441691303551	0.224938286978408	0.1365	0.0693	0.0037	0.0033	0.0069	0.0028	0.0049	0.0158	0.1486	0.0051	0.0045	0.0056	0.0972	0.0071	0.0054	0.0035	0.0036	0.1521	0.095	0.004	0.008	0.0049	0.0187	0.0047	0.0062	0.18
5	rs74725019	112491121	1.24	0.0764474044013007	1.8	0.0946327581538143	0.266608973759612	0.219096369421157	0.1364	0.0693	0.0037	0.0033	0.0068	0.0028	0.0049	0.0158	0.1485	0.0051	0.0046	0.0056	0.0972	0.0071	0.0055	0.0035	0.0036	0.1519	0.0949	0.004	0.008	0.0049	0.0187	0.0047	0.0062	0.1802
5	rs7720516	112491901	1.24	0.0764474044013007	1.8	0.0946327581538143	0.321158747206783	0.259075095769488	0.1365	0.0693	0.0037	0.0034	0.0068	0.0028	0.0049	0.0158	0.1485	0.0051	0.0046	0.0056	0.0971	0.0072	0.0055	0.0035	0.0036	0.152	0.0949	0.004	0.008	0.005	0.0187	0.0047	0.0062	0.1803
5	rs116762625	112492301	1.24	0.0764474044013007	1.79	0.105135818603982	0.281877401487201	0.217160279196102	0.1365	0.0692	0.0037	0.0034	0.0068	0.0028	0.0049	0.0158	0.1486	0.0051	0.0046	0.0055	0.0971	0.0072	0.0055	0.0035	0.0036	0.1519	0.0949	0.004	0.008	0.005	0.0187	0.0047	0.0063	0.1803
5	rs77980494	112493256	1.24	0.0764474044013007	1.79	0.105135818603982	0.249149212503801	0.218665639742481	0.1365	0.0692	0.0037	0.0034	0.0068	0.0028	0.0048	0.0159	0.1486	0.0051	0.0046	0.0055	0.0972	0.0072	0.0055	0.0035	0.0035	0.1517	0.0949	0.004	0.0079	0.005	0.0187	0.0047	0.0063	0.1803
5	rs7732695	112495421	1.24	0.0764474044013007	1.8	0.0946327581538143	0.240769475353711	0.248796669956362	0.1366	0.0691	0.0037	0.0035	0.0068	0.0028	0.0047	0.0161	0.1488	0.0051	0.0046	0.0055	0.0972	0.0074	0.0055	0.0034	0.0035	0.1511	0.0948	0.004	0.0079	0.005	0.0188	0.0046	0.0063	0.1804
5	rs115625617	112499853	1.24	0.0764474044013007	1.8	0.0946327581538143	0.19431201388791	0.211386077689229	0.1365	0.0692	0.0037	0.0034	0.0067	0.0028	0.0047	0.0162	0.149	0.0051	0.0047	0.0055	0.0974	0.0075	0.0055	0.0034	0.0035	0.1506	0.0948	0.004	0.0078	0.005	0.0189	0.0046	0.0064	0.1806
5	rs75020200	112500310	1.24	0.0764474044013007	1.79	0.105135818603982	0.194082080481401	0.211173207027772	0.1365	0.0692	0.0037	0.0034	0.0067	0.0028	0.0047	0.0162	0.1491	0.0051	0.0047	0.0055	0.0974	0.0075	0.0055	0.0034	0.0035	0.1506	0.0948	0.004	0.0078	0.005	0.0189	0.0046	0.0064	0.1806
5	rs17135387	112510058	1.24	0.0764474044013007	1.79	0.105135818603982	0.120570673906671	0.221686572135252	0.1359	0.0694	0.0036	0.0032	0.0066	0.0028	0.0045	0.0164	0.1498	0.005	0.0047	0.0054	0.0977	0.0079	0.0055	0.0034	0.0034	0.1497	0.0949	0.0039	0.0073	0.005	0.019	0.0048	0.0065	0.1811
5	rs78037054	112513773	1.24	0.0764474044013007	1.8	0.0946327581538143	0.0820349653370204	0.122770114142008	0.1358	0.0693	0.0036	0.0032	0.0067	0.0028	0.0044	0.0164	0.1499	0.005	0.0047	0.0054	0.098	0.0079	0.0055	0.0034	0.0034	0.1495	0.0948	0.0039	0.0072	0.005	0.0191	0.0048	0.0065	0.1812
5	rs12655440	112517609	1.24	0.0764474044013007	1.8	0.0946327581538143	0.0911082378368441	0.135844440998802	0.1356	0.0691	0.0036	0.0032	0.0068	0.0028	0.0044	0.0165	0.1501	0.005	0.0047	0.0053	0.0987	0.0079	0.0056	0.0034	0.0033	0.149	0.0945	0.0039	0.0071	0.005	0.0191	0.0047	0.0065	0.1815
5	rs7718971	112521248	1.24	0.0764474044013007	1.8	0.0946327581538143	0.0810615666565446	0.0973489153999478	0.1359	0.069	0.0035	0.0032	0.0069	0.0028	0.0043	0.0164	0.1507	0.0049	0.0047	0.0052	0.0987	0.008	0.0056	0.0034	0.0033	0.1485	0.0947	0.004	0.0069	0.0049	0.0193	0.0046	0.0065	0.1818
5	rs75222804	112525356	1.24	0.0764474044013007	1.8	0.0946327581538143	0.0740289197559345	0.0875856385991147	0.1359	0.069	0.0035	0.0031	0.007	0.0028	0.0043	0.0163	0.1507	0.005	0.0047	0.0051	0.0988	0.008	0.0056	0.0034	0.0033	0.1482	0.0948	0.004	0.0069	0.0049	0.0193	0.0046	0.0065	0.182
5	rs62372743	112526403	1.24	0.0764474044013007	1.8	0.0946327581538143	0.0753983059705949	0.0847524294993647	0.1359	0.069	0.0035	0.0031	0.007	0.0028	0.0042	0.0164	0.1508	0.005	0.0047	0.0051	0.0988	0.008	0.0056	0.0034	0.0033	0.1482	0.0948	0.004	0.0069	0.0049	0.0193	0.0046	0.0065	0.182
5	rs115554480	112528392	1.24	0.0764474044013007	1.8	0.0946327581538143	0.0784064581031818	0.0852855725396139	0.1358	0.0689	0.0035	0.0031	0.007	0.0028	0.0042	0.0163	0.1508	0.005	0.0047	0.005	0.0988	0.008	0.0057	0.0034	0.0033	0.1481	0.095	0.004	0.0068	0.0049	0.0193	0.0046	0.0065	0.1821
5	rs1345078	112531024	1.24	0.0764474044013007	1.8	0.0946327581538143	0.062464973659788	0.0797180226008069	0.1357	0.0687	0.0035	0.003	0.007	0.0028	0.004	0.0163	0.1508	0.0049	0.0047	0.0048	0.0987	0.0081	0.0058	0.0034	0.0032	0.1478	0.0953	0.0039	0.0066	0.0048	0.0194	0.0045	0.0066	0.1831
5	rs6872427	112532750	1.25	0.0655389160366862	1.8	0.0946327581538143	0.0317094915118693	0.0678632666738902	0.136	0.0687	0.0035	0.0026	0.0069	0.0025	0.0037	0.0161	0.1517	0.0044	0.0047	0.0044	0.0982	0.0081	0.0057	0.0034	0.0029	0.1473	0.0969	0.0039	0.006	0.0047	0.0199	0.0041	0.0064	0.185
5	rs34464441	112533615	1.25	0.0655389160366862	1.8	0.0946327581538143	0.0208798777488184	0.0494364340385127	0.1358	0.0688	0.0035	0.0024	0.0069	0.0024	0.0034	0.0159	0.1526	0.0042	0.0047	0.0042	0.0984	0.008	0.0055	0.0032	0.0027	0.1471	0.0974	0.0038	0.0059	0.0045	0.02	0.0037	0.0064	0.1858
5	rs61623201	112534510	1.26	0.0558850734446599	1.8	0.0946327581538143	0.024939022585811	0.0648365928645739	0.1358	0.0689	0.0035	0.0023	0.0069	0.0024	0.0033	0.0158	0.153	0.0041	0.0046	0.0041	0.0986	0.008	0.0055	0.0031	0.0026	0.147	0.0977	0.0038	0.0059	0.0045	0.02	0.0036	0.0063	0.1861
5	rs12659754	112535345	1.25	0.0655389160366862	1.79	0.105135818603982	0.0311729100582423	0.0743763684707325	0.1357	0.0685	0.0036	0.0023	0.0069	0.0023	0.0032	0.0157	0.1536	0.0042	0.0045	0.004	0.0984	0.0081	0.0055	0.0031	0.0025	0.1468	0.0979	0.004	0.006	0.0048	0.02	0.0036	0.0062	0.1862
5	rs114400683	112538543	1.26	0.0558850734446599	1.79	0.105135818603982	0.0165270889936982	0.0769916772619954	0.1357	0.0684	0.0035	0.0022	0.0068	0.0021	0.0029	0.0156	0.1547	0.0041	0.0045	0.0039	0.0987	0.008	0.0054	0.0029	0.0023	0.1468	0.0979	0.004	0.006	0.0048	0.02	0.0036	0.0062	0.1864
5	rs79275634	112543958	1.26	0.0558850734446599	1.79	0.105135818603982	0.0122618803559069	0.0725106983371063	0.1357	0.0683	0.0034	0.0022	0.0066	0.002	0.0027	0.0156	0.1556	0.0041	0.0045	0.0039	0.0989	0.0079	0.0053	0.0028	0.0022	0.1468	0.0979	0.004	0.006	0.0048	0.02	0.0035	0.0062	0.1866
5	rs2120348	112545898	1.25	0.0655389160366862	1.79	0.105135818603982	0.0157377770927732	0.0977511031139931	0.1357	0.0683	0.0034	0.0022	0.0066	0.0019	0.0027	0.0155	0.1559	0.0041	0.0044	0.0039	0.099	0.0079	0.0053	0.0028	0.0022	0.1468	0.0979	0.004	0.0061	0.0048	0.02	0.0035	0.0062	0.1866
5	rs3846718	112561232	1.26	0.0558850734446599	1.78	0.116496372702931	0.0274640201756625	0.107345519938824	0.1365	0.0684	0.0032	0.0021	0.0065	0.0017	0.0026	0.0154	0.1569	0.004	0.0044	0.0038	0.0986	0.0079	0.0052	0.0026	0.0024	0.1466	0.0975	0.004	0.0063	0.0051	0.0198	0.0034	0.006	0.1868
5	rs4282305	112562065	1.26	0.0558850734446599	1.78	0.116496372702931	0.0241388100647342	0.102463688367744	0.1365	0.0684	0.0032	0.0021	0.0065	0.0017	0.0026	0.0154	0.157	0.004	0.0044	0.0037	0.0985	0.0079	0.0052	0.0026	0.0024	0.1466	0.0975	0.004	0.0063	0.0051	0.0198	0.0034	0.006	0.1868
5	rs79377449	112567951	1.26	0.0558850734446599	1.77	0.128753168183355	0.0220425191570318	0.113165088611038	0.1368	0.0684	0.0032	0.002	0.0065	0.0016	0.0026	0.0154	0.1576	0.004	0.0044	0.0037	0.0982	0.008	0.0051	0.0026	0.0024	0.1463	0.0975	0.004	0.0064	0.005	0.0198	0.0033	0.0059	0.1869
5	rs114514314	112568083	1.26	0.0558850734446599	1.77	0.128753168183355	0.0219962468942764	0.113506049421752	0.1368	0.0684	0.0032	0.002	0.0065	0.0016	0.0026	0.0154	0.1576	0.004	0.0044	0.0037	0.0982	0.008	0.0051	0.0026	0.0024	0.1463	0.0975	0.004	0.0064	0.005	0.0198	0.0033	0.0059	0.1869
5	rs116771263	112569668	1.26	0.0558850734446599	1.78	0.116496372702931	0.0246969971119588	0.113165088611038	0.1369	0.0684	0.0032	0.002	0.0065	0.0016	0.0026	0.0154	0.1577	0.004	0.0044	0.0037	0.098	0.008	0.0051	0.0027	0.0023	0.1463	0.0975	0.004	0.0064	0.005	0.0198	0.0033	0.0059	0.187
5	rs17323670	112580290	1.26	0.0558850734446599	1.78	0.116496372702931	0.0391034944960439	0.113079909501204	0.1379	0.0686	0.0028	0.0018	0.0065	0.0013	0.0025	0.0153	0.1597	0.0039	0.0044	0.0033	0.0983	0.0082	0.0047	0.0025	0.0022	0.1453	0.0972	0.004	0.0066	0.0048	0.0196	0.0031	0.0056	0.1874
5	rs17135488	112583438	1.26	0.0558850734446599	1.77	0.128753168183355	0.0449146381834976	0.121017717592685	0.138	0.0686	0.0028	0.0018	0.0065	0.0013	0.0025	0.0153	0.1598	0.0038	0.0044	0.0033	0.0983	0.0082	0.0047	0.0025	0.0022	0.1453	0.0972	0.004	0.0066	0.0048	0.0196	0.0031	0.0055	0.1874
5	rs665034	112587455	1.26	0.0558850734446599	1.77	0.128753168183355	0.0456820407834088	0.123209689104335	0.1381	0.0686	0.0028	0.0018	0.0065	0.0013	0.0025	0.0154	0.1599	0.0038	0.0044	0.0033	0.0983	0.0082	0.0047	0.0025	0.0022	0.1452	0.0971	0.004	0.0066	0.0048	0.0196	0.003	0.0055	0.1874
5	rs137982495	112604353	1.26	0.0558850734446599	1.76	0.141944438278083	0.0441711453172163	0.122155699549981	0.1382	0.0687	0.0028	0.0017	0.0065	0.0013	0.0025	0.0154	0.1603	0.0038	0.0044	0.0032	0.0981	0.0083	0.0046	0.0024	0.0022	0.145	0.0972	0.004	0.0067	0.0048	0.0196	0.003	0.0055	0.1873
5	rs114342230	112605760	1.26	0.0558850734446599	1.76	0.141944438278083	0.0434659266929307	0.121542442756729	0.1383	0.0687	0.0028	0.0017	0.0065	0.0013	0.0024	0.0155	0.1604	0.0038	0.0044	0.0032	0.0981	0.0083	0.0046	0.0024	0.0022	0.145	0.0971	0.004	0.0067	0.0048	0.0196	0.003	0.0055	0.1873
5	rs116199313	112615395	1.26	0.0558850734446599	1.76	0.141944438278083	0.0445797790041321	0.120842998952587	0.1385	0.0688	0.0028	0.0017	0.0065	0.0012	0.0024	0.0156	0.1608	0.0038	0.0045	0.0032	0.0979	0.0083	0.0045	0.0024	0.0022	0.1447	0.0972	0.004	0.0068	0.0048	0.0196	0.0029	0.0055	0.1872
5	rs977997	112616203	1.26	0.0558850734446599	1.76	0.141944438278083	0.0464895437167589	0.125150796408133	0.1385	0.0688	0.0028	0.0017	0.0065	0.0012	0.0024	0.0156	0.1608	0.0038	0.0045	0.0032	0.0979	0.0083	0.0045	0.0024	0.0022	0.1447	0.0972	0.004	0.0068	0.0048	0.0196	0.0029	0.0055	0.1872
5	rs596654	112622366	1.26	0.0558850734446599	1.76	0.141944438278083	0.045297233905929	0.122857982015617	0.1385	0.0689	0.0027	0.0017	0.0066	0.0012	0.0024	0.0156	0.1609	0.0038	0.0045	0.0031	0.0979	0.0084	0.0045	0.0023	0.0021	0.1445	0.0972	0.0041	0.0069	0.0048	0.0196	0.0029	0.0055	0.1871
5	rs113991478	112630074	1.26	0.0558850734446599	1.77	0.128753168183355	0.0451745629423747	0.126214354614854	0.1385	0.0689	0.0027	0.0017	0.0066	0.0012	0.0024	0.0156	0.161	0.0038	0.0045	0.0031	0.0979	0.0084	0.0045	0.0023	0.0021	0.1444	0.0972	0.0041	0.0069	0.0048	0.0196	0.0029	0.0055	0.1871
5	rs2068923	112655413	1.26	0.0558850734446599	1.77	0.128753168183355	0.0414542561498557	0.126303135951984	0.1388	0.069	0.0027	0.0017	0.0065	0.0011	0.0023	0.0158	0.1616	0.0038	0.0046	0.003	0.098	0.0085	0.0044	0.0022	0.0021	0.144	0.0972	0.0041	0.007	0.0047	0.0194	0.0028	0.0055	0.1869
5	rs10072511	112673962	1.27	0.0473888655537761	1.77	0.128753168183355	0.044534248564268	0.154146153780575	0.139	0.069	0.0027	0.0017	0.0065	0.0011	0.0021	0.0158	0.1621	0.0037	0.0046	0.003	0.0984	0.0085	0.0042	0.0022	0.0021	0.1435	0.0975	0.0041	0.007	0.0046	0.0193	0.0027	0.0054	0.187
5	rs78455635	112689243	1.27	0.0473888655537761	1.77	0.128753168183355	0.0256855954275815	0.159526511096453	0.139	0.069	0.0027	0.0017	0.0065	0.0015	0.0023	0.0158	0.1626	0.0036	0.0046	0.0029	0.0979	0.0085	0.0042	0.002	0.002	0.1434	0.0978	0.0041	0.007	0.0045	0.0192	0.0026	0.0053	0.1871
5	rs11241202	112692298	1.27	0.0473888655537761	1.77	0.128753168183355	0.0262480115862179	0.175553532120701	0.139	0.0691	0.0028	0.0017	0.0065	0.0016	0.0023	0.0158	0.1627	0.0036	0.0046	0.0029	0.0978	0.0085	0.0041	0.002	0.002	0.1433	0.0978	0.0041	0.007	0.0045	0.0192	0.0026	0.0053	0.1871
5	rs11241203	112693442	1.27	0.0473888655537761	1.78	0.116496372702931	0.0259657187513382	0.17685467971828	0.1391	0.0691	0.0028	0.0017	0.0065	0.0016	0.0023	0.0159	0.1628	0.0036	0.0046	0.0029	0.0978	0.0085	0.0041	0.002	0.0019	0.1433	0.0978	0.0041	0.007	0.0045	0.0192	0.0026	0.0053	0.1871
5	rs6887914	112711486	1.27	0.0473888655537761	1.8	0.0946327581538143	0.0232318761258186	0.192310956719163	0.1394	0.0691	0.0026	0.0016	0.0062	0.0019	0.0024	0.0158	0.1636	0.0034	0.0046	0.0029	0.0974	0.0083	0.0042	0.0019	0.0019	0.1435	0.0981	0.004	0.0069	0.0044	0.0192	0.0024	0.0051	0.1869
5	rs77014620	112713654	1.27	0.0473888655537761	1.8	0.0946327581538143	0.0245065882567736	0.195517067294182	0.1394	0.0691	0.0026	0.0016	0.0062	0.002	0.0025	0.0158	0.1637	0.0034	0.0046	0.0029	0.0974	0.0083	0.0042	0.0019	0.0019	0.1435	0.0981	0.004	0.0069	0.0044	0.0192	0.0024	0.0051	0.1868
5	rs80107724	112717759	1.27	0.0473888655537761	1.81	0.0849480383532209	0.0247774848595134	0.195932062599051	0.1394	0.0691	0.0026	0.0016	0.0062	0.002	0.0025	0.0158	0.1637	0.0034	0.0046	0.0029	0.0973	0.0083	0.0042	0.0019	0.0019	0.1434	0.0981	0.004	0.0069	0.0044	0.0192	0.0024	0.0051	0.1868
5	rs1318772	112723567	1.27	0.0473888655537761	1.81	0.0849480383532209	0.025264353034124	0.202927074854229	0.1394	0.0692	0.0026	0.0016	0.0062	0.002	0.0025	0.0158	0.1638	0.0034	0.0046	0.0029	0.0972	0.0083	0.0042	0.0018	0.0019	0.1434	0.0981	0.004	0.0069	0.0044	0.0192	0.0024	0.0051	0.1868
5	rs41410646	112725635	1.27	0.0473888655537761	1.82	0.0760422202337298	0.0259240823019847	0.201039732629142	0.1393	0.0693	0.0026	0.0016	0.0061	0.0021	0.0025	0.0158	0.1639	0.0034	0.0046	0.0028	0.0972	0.0083	0.0042	0.0018	0.0019	0.1432	0.0982	0.004	0.0069	0.0044	0.0192	0.0024	0.005	0.1867
5	rs7734304	112730165	1.26	0.0558850734446599	1.82	0.0760422202337298	0.0303276980549279	0.21223826975051	0.1393	0.0694	0.0026	0.0016	0.0061	0.0021	0.0025	0.0158	0.1641	0.0034	0.0046	0.0028	0.0973	0.0083	0.0042	0.0018	0.0019	0.1431	0.0982	0.004	0.0069	0.0044	0.0192	0.0024	0.005	0.1867
5	rs114126703	112730597	1.26	0.0558850734446599	1.82	0.0760422202337298	0.0289325803077188	0.210641341207659	0.1392	0.0694	0.0026	0.0017	0.0061	0.0021	0.0026	0.0158	0.1641	0.0034	0.0046	0.0028	0.0973	0.0083	0.0042	0.0018	0.0019	0.1431	0.0982	0.004	0.0069	0.0044	0.0192	0.0024	0.005	0.1865
5	rs72797945	112738734	1.27	0.0473888655537761	1.81	0.0849480383532209	0.0321312871316311	0.203872956522055	0.1391	0.0693	0.0026	0.0018	0.0062	0.0022	0.0027	0.0159	0.1641	0.0033	0.0046	0.0029	0.0972	0.0083	0.0042	0.0018	0.0019	0.1428	0.0983	0.004	0.007	0.0044	0.0192	0.0024	0.005	0.1865
5	rs27566	112739130	1.27	0.0473888655537761	1.82	0.0760422202337298	0.0281308487423873	0.202192406842174	0.1392	0.0693	0.0026	0.0018	0.0062	0.0022	0.0027	0.0159	0.1641	0.0033	0.0046	0.0029	0.0972	0.0083	0.0042	0.0018	0.0019	0.1428	0.0983	0.004	0.007	0.0044	0.0192	0.0024	0.0051	0.1865
5	rs17135613	112742968	1.27	0.0473888655537761	1.82	0.0760422202337298	0.0302696083856701	0.2105350213719	0.1391	0.0693	0.0026	0.0018	0.0062	0.0022	0.0027	0.0159	0.1642	0.0033	0.0047	0.0029	0.0972	0.0083	0.0042	0.0018	0.0019	0.1427	0.0983	0.004	0.007	0.0044	0.0191	0.0024	0.0051	0.1865
5	rs78161392	112743808	1.27	0.0473888655537761	1.82	0.0760422202337298	0.0323011008984632	0.2135186814323	0.139	0.0693	0.0026	0.0018	0.0062	0.0022	0.0027	0.0159	0.1642	0.0033	0.0047	0.0029	0.0972	0.0083	0.0042	0.0018	0.0019	0.1426	0.0984	0.004	0.0071	0.0044	0.0191	0.0024	0.0051	0.1864
5	rs11953478	112769659	1.26	0.0558850734446599	1.84	0.0604088827715036	0.0431978913500953	0.224178172405594	0.1386	0.0694	0.0026	0.0018	0.0063	0.0023	0.0027	0.0159	0.1644	0.0033	0.0047	0.003	0.0973	0.0083	0.0041	0.0018	0.002	0.1422	0.0987	0.004	0.0072	0.0044	0.019	0.0024	0.0051	0.1863
5	rs78310777	112784772	1.26	0.0558850734446599	1.82	0.0760422202337298	0.0478939930902568	0.24532540769413	0.1385	0.0694	0.0026	0.0018	0.0064	0.0023	0.0027	0.0159	0.1642	0.0033	0.0047	0.003	0.0975	0.0083	0.0041	0.0018	0.002	0.1423	0.0988	0.004	0.0072	0.0044	0.0189	0.0024	0.0051	0.1864
5	rs10035293	112786250	1.26	0.0558850734446599	1.82	0.0760422202337298	0.0507884265020186	0.26294879905751	0.1384	0.0694	0.0026	0.0018	0.0064	0.0023	0.0027	0.0159	0.1641	0.0033	0.0047	0.003	0.0975	0.0083	0.0041	0.0018	0.002	0.1424	0.0988	0.004	0.0072	0.0044	0.0189	0.0024	0.0051	0.1864
5	rs348958	112821137	1.26	0.0558850734446599	1.82	0.0760422202337298	0.0557168305741581	0.256918241675486	0.1389	0.0694	0.0026	0.0017	0.0064	0.0024	0.0025	0.0159	0.1642	0.0032	0.0047	0.003	0.0979	0.0083	0.0041	0.0018	0.0019	0.1426	0.0986	0.0041	0.0073	0.0043	0.0186	0.0023	0.0051	0.1861
5	rs6876448	112827399	1.26	0.0558850734446599	1.83	0.0678757074061657	0.0611794035901059	0.249582643096599	0.1391	0.0692	0.0026	0.0016	0.0065	0.0024	0.0025	0.0159	0.1648	0.0032	0.0047	0.003	0.0974	0.0084	0.0041	0.0018	0.0017	0.1427	0.0987	0.0041	0.0073	0.0043	0.0186	0.0023	0.005	0.1861
5	rs114959290	112841809	1.26	0.0558850734446599	1.83	0.0678757074061657	0.064445942776047	0.23072049778309	0.139	0.0691	0.0026	0.0016	0.0065	0.0024	0.0024	0.0161	0.1647	0.0032	0.0046	0.003	0.0974	0.0084	0.0041	0.0018	0.0016	0.1429	0.0987	0.0041	0.0075	0.0043	0.0185	0.0023	0.0051	0.186
5	rs13159244	112847194	1.26	0.0558850734446599	1.83	0.0678757074061657	0.0669447580168334	0.222119240298046	0.1389	0.0691	0.0025	0.0015	0.0065	0.0023	0.0024	0.0161	0.1647	0.0032	0.0046	0.003	0.0975	0.0084	0.0041	0.0018	0.0016	0.1428	0.0987	0.0042	0.0075	0.0043	0.0185	0.0023	0.0052	0.186
5	rs1820058	112847671	1.26	0.0558850734446599	1.83	0.0678757074061657	0.0667258562662527	0.221686572135252	0.1389	0.0691	0.0025	0.0015	0.0065	0.0023	0.0024	0.0161	0.1647	0.0032	0.0046	0.003	0.0975	0.0084	0.0041	0.0018	0.0016	0.1428	0.0987	0.0042	0.0075	0.0043	0.0185	0.0023	0.0052	0.186
5	rs17164188	112862092	1.26	0.0558850734446599	1.83	0.0678757074061657	0.0661312356178544	0.223310497914428	0.1388	0.069	0.0026	0.0015	0.0065	0.0023	0.0023	0.0161	0.1648	0.0032	0.0046	0.003	0.0976	0.0085	0.0041	0.0018	0.0015	0.1427	0.0987	0.0043	0.0075	0.0043	0.0185	0.0023	0.0052	0.186
5	rs112360182	112863799	1.26	0.0558850734446599	1.8	0.0946327581538143	0.0661707685349286	0.224069653087461	0.1388	0.069	0.0026	0.0015	0.0065	0.0023	0.0023	0.0161	0.1648	0.0032	0.0046	0.003	0.0976	0.0085	0.0041	0.0018	0.0015	0.1427	0.0987	0.0043	0.0075	0.0043	0.0185	0.0023	0.0052	0.186
5	rs9326891	112873928	1.26	0.0558850734446599	1.8	0.0946327581538143	0.038400132210553	0.238208322460195	0.1387	0.069	0.0026	0.0015	0.0059	0.0023	0.0024	0.0161	0.1648	0.0033	0.0047	0.0031	0.0977	0.0085	0.0041	0.0018	0.0015	0.1429	0.0988	0.0043	0.0076	0.0043	0.0185	0.0023	0.0053	0.1859
5	rs114732129	112878912	1.26	0.0558850734446599	1.8	0.0946327581538143	0.0349113756578753	0.234895375970561	0.1384	0.069	0.0026	0.0015	0.006	0.0023	0.0024	0.0161	0.1648	0.0033	0.0047	0.0031	0.0979	0.0085	0.0041	0.0018	0.0015	0.143	0.0988	0.0043	0.0076	0.0043	0.0184	0.0024	0.0053	0.1859
5	rs72805422	112888882	1.26	0.0558850734446599	1.8	0.0946327581538143	0.0303276980549279	0.217267691610937	0.1379	0.0689	0.0025	0.0015	0.006	0.0023	0.0024	0.0161	0.1648	0.0034	0.0048	0.0032	0.0982	0.0086	0.0041	0.0018	0.0015	0.143	0.0988	0.0043	0.0076	0.0042	0.0183	0.0024	0.0054	0.1858
5	rs75714066	112889370	1.26	0.0558850734446599	1.8	0.0946327581538143	0.0303393253988224	0.217052884243873	0.1379	0.0689	0.0025	0.0015	0.006	0.0023	0.0024	0.0161	0.1648	0.0034	0.0048	0.0032	0.0982	0.0086	0.0041	0.0018	0.0015	0.143	0.0988	0.0043	0.0076	0.0042	0.0183	0.0024	0.0054	0.1858
5	rs17390957	112903046	1.26	0.0558850734446599	1.8	0.0946327581538143	0.0258305742490381	0.196347354698045	0.1377	0.0689	0.0025	0.0015	0.006	0.0023	0.0024	0.0161	0.1649	0.0034	0.0048	0.0032	0.0982	0.0086	0.0041	0.0017	0.0015	0.1431	0.0989	0.0043	0.0076	0.0042	0.0183	0.0025	0.0054	0.1858
5	rs78512332	112906681	1.26	0.0558850734446599	1.81	0.0849480383532209	0.0241486977202529	0.204714973065625	0.1377	0.0689	0.0025	0.0015	0.006	0.0023	0.0024	0.0161	0.1649	0.0034	0.0048	0.0032	0.0982	0.0086	0.0041	0.0017	0.0015	0.1431	0.0989	0.0043	0.0076	0.0042	0.0183	0.0025	0.0054	0.1857
5	rs55822801	112920108	1.26	0.0558850734446599	1.81	0.0849480383532209	0.0230879220798654	0.203137143679258	0.1377	0.0688	0.0025	0.0014	0.006	0.0023	0.0024	0.0161	0.165	0.0034	0.0048	0.0032	0.0982	0.0086	0.0041	0.0017	0.0016	0.1432	0.0989	0.0043	0.0075	0.0042	0.0183	0.0025	0.0054	0.1857
5	rs17392590	112936032	1.26	0.0558850734446599	1.81	0.0849480383532209	0.0217751144851585	0.205558147020254	0.1375	0.069	0.0025	0.0014	0.006	0.0023	0.0025	0.0162	0.165	0.0034	0.0049	0.0032	0.0982	0.0086	0.004	0.0017	0.0016	0.1431	0.099	0.0043	0.0075	0.0041	0.0182	0.0026	0.0055	0.1855
5	rs2914197	112951922	1.26	0.0558850734446599	1.81	0.0849480383532209	0.0263952424798668	0.204714973065625	0.1372	0.0691	0.0024	0.0013	0.0061	0.0023	0.0027	0.0162	0.1652	0.0034	0.005	0.0032	0.0982	0.0087	0.004	0.0016	0.0018	0.143	0.0991	0.0043	0.0074	0.0039	0.0182	0.0028	0.0055	0.1852
5	rs58889849	112952329	1.26	0.0558850734446599	1.8	0.0946327581538143	0.0238435269312032	0.199158311975777	0.1372	0.0691	0.0024	0.0014	0.0061	0.0023	0.0027	0.0162	0.1652	0.0034	0.0051	0.0032	0.0982	0.0087	0.004	0.0016	0.0018	0.1427	0.0991	0.0044	0.0074	0.0039	0.0182	0.0028	0.0055	0.1852
5	rs72805467	112952502	1.26	0.0558850734446599	1.8	0.0946327581538143	0.0229446100596357	0.197595008161141	0.1373	0.0691	0.0024	0.0014	0.0061	0.0023	0.0027	0.0162	0.1652	0.0034	0.0051	0.0032	0.0982	0.0087	0.004	0.0016	0.0018	0.1427	0.0991	0.0044	0.0074	0.0039	0.0182	0.0028	0.0055	0.1852
5	rs111226278	112960309	1.26	0.0558850734446599	1.8	0.0946327581538143	0.0247674136504747	0.202402220991844	0.1376	0.0694	0.0024	0.0014	0.006	0.0023	0.0027	0.0164	0.1653	0.0033	0.0052	0.0031	0.0982	0.0084	0.0039	0.0015	0.0018	0.1425	0.0991	0.0045	0.0072	0.0039	0.0183	0.0028	0.0055	0.1849
5	rs6889298	112965011	1.26	0.0558850734446599	1.79	0.105135818603982	0.0275182521741171	0.219958662185691	0.1377	0.0694	0.0024	0.0014	0.006	0.0023	0.0027	0.0164	0.1654	0.0033	0.0053	0.0031	0.0982	0.0084	0.0039	0.0015	0.0018	0.1425	0.0991	0.0045	0.0072	0.0039	0.0184	0.0028	0.0055	0.1849
5	rs35565569	112965621	1.26	0.0558850734446599	1.79	0.105135818603982	0.0273665937127191	0.221254179915476	0.1377	0.0694	0.0024	0.0014	0.006	0.0023	0.0027	0.0164	0.1654	0.0033	0.0053	0.0031	0.0982	0.0084	0.0039	0.0015	0.0018	0.1425	0.0991	0.0045	0.0072	0.0039	0.0184	0.0028	0.0055	0.1849
5	rs960692	112971676	1.26	0.0558850734446599	1.79	0.105135818603982	0.0266808454572978	0.210428719324643	0.1377	0.0693	0.0024	0.0013	0.0059	0.0023	0.0027	0.0164	0.1654	0.0033	0.0053	0.0031	0.0984	0.0083	0.004	0.0015	0.0018	0.1423	0.099	0.0045	0.0072	0.0039	0.0184	0.0028	0.0055	0.185
5	rs11740980	112993158	1.26	0.0558850734446599	1.79	0.105135818603982	0.0241289253091196	0.195517067294182	0.1378	0.0689	0.0025	0.0013	0.0059	0.0023	0.0027	0.0167	0.1658	0.0032	0.0054	0.0031	0.098	0.0082	0.0041	0.0015	0.0019	0.1419	0.099	0.0045	0.007	0.0039	0.0186	0.0028	0.0057	0.1852
5	rs35112652	112996024	1.26	0.0558850734446599	1.79	0.105135818603982	0.0244666364013297	0.188098317716734	0.1378	0.0688	0.0025	0.0013	0.0059	0.0023	0.0027	0.0167	0.1659	0.0032	0.0055	0.0031	0.0979	0.0082	0.0041	0.0015	0.0019	0.1417	0.0989	0.0045	0.007	0.0039	0.0187	0.0028	0.0058	0.1853
5	rs17135859	112996654	1.26	0.0558850734446599	1.8	0.0946327581538143	0.0244965959204491	0.186973510486135	0.1378	0.0688	0.0025	0.0013	0.0059	0.0023	0.0027	0.0167	0.1659	0.0032	0.0055	0.0031	0.0979	0.0082	0.0041	0.0015	0.0019	0.1417	0.099	0.0045	0.007	0.0039	0.0187	0.0028	0.0058	0.1853
5	rs2914155	113007120	1.26	0.0558850734446599	1.81	0.0849480383532209	0.0266490037869716	0.170580301813617	0.1377	0.0686	0.0024	0.0014	0.0059	0.0023	0.0028	0.0169	0.1662	0.0031	0.0055	0.003	0.0978	0.0082	0.0041	0.0015	0.0021	0.1409	0.0989	0.0045	0.007	0.0039	0.0192	0.0028	0.0057	0.1855
5	rs12515653	113007302	1.26	0.0558850734446599	1.81	0.0849480383532209	0.0284074226794088	0.174554916830278	0.1375	0.0686	0.0024	0.0014	0.0059	0.0022	0.0028	0.0169	0.1663	0.0031	0.0055	0.003	0.0978	0.0082	0.0041	0.0015	0.0022	0.1408	0.0989	0.0045	0.0069	0.0039	0.0193	0.0028	0.0057	0.1855
5	rs2195370	113007565	1.26	0.0558850734446599	1.81	0.0849480383532209	0.028009762337581	0.16020365553302	0.1375	0.0686	0.0024	0.0014	0.0059	0.0021	0.0028	0.0169	0.1663	0.003	0.0056	0.003	0.0977	0.0082	0.0041	0.0014	0.0022	0.1407	0.0989	0.0046	0.0069	0.0039	0.0193	0.0028	0.0057	0.1856
5	rs6594747	113009185	1.26	0.0558850734446599	1.81	0.0849480383532209	0.0244267311696001	0.179869976297521	0.1375	0.0685	0.0025	0.0014	0.0059	0.0021	0.0028	0.0169	0.1665	0.003	0.0056	0.0031	0.0975	0.0082	0.0042	0.0015	0.0023	0.1406	0.0987	0.0044	0.0069	0.0039	0.0194	0.0029	0.0058	0.1858
5	rs115299229	113012209	1.26	0.0558850734446599	1.82	0.0760422202337298	0.0155502529990191	0.142841410809335	0.1375	0.0684	0.0026	0.0015	0.0059	0.002	0.0028	0.0169	0.1661	0.003	0.0058	0.0032	0.0972	0.0083	0.0042	0.0015	0.0024	0.1403	0.0986	0.0044	0.0068	0.004	0.0195	0.003	0.006	0.186
5	rs2195367	113012575	1.26	0.0558850734446599	1.82	0.0760422202337298	0.0152437412542546	0.162435690875087	0.1375	0.0683	0.0026	0.0015	0.0059	0.002	0.0028	0.0169	0.166	0.003	0.0058	0.0032	0.097	0.0083	0.0042	0.0015	0.0024	0.1402	0.0985	0.0044	0.0068	0.004	0.0195	0.003	0.0061	0.1861
5	rs78235646	113017032	1.27	0.0473888655537761	1.85	0.0536022520271762	0.00437258167683022	0.101481579165474	0.1376	0.0688	0.003	0.0017	0.006	0.002	0.0028	0.0169	0.1657	0.0031	0.006	0.0034	0.0956	0.0081	0.0042	0.0018	0.0025	0.1396	0.0969	0.0048	0.0068	0.0044	0.0197	0.0032	0.0064	0.1867
5	rs2416325	113018908	1.27	0.0473888655537761	1.85	0.0536022520271762	0.00412203954849701	0.0995284336681809	0.1376	0.0689	0.003	0.0017	0.006	0.002	0.0028	0.0169	0.1657	0.0032	0.006	0.0034	0.0954	0.0081	0.0043	0.0018	0.0026	0.1395	0.0967	0.0049	0.0068	0.0044	0.0197	0.0032	0.0064	0.1867
5	rs56414024	113025823	1.27	0.0473888655537761	1.84	0.0604088827715036	0.00331747677030859	0.0888223385193524	0.1375	0.069	0.0031	0.0018	0.006	0.0019	0.0028	0.0168	0.1657	0.0031	0.006	0.0034	0.0956	0.008	0.0043	0.0019	0.0026	0.1394	0.0961	0.005	0.0068	0.0046	0.0197	0.0034	0.0064	0.1866
5	rs114707644	113030009	1.27	0.0473888655537761	1.84	0.0604088827715036	0.00306656386620993	0.0783868612179857	0.1374	0.069	0.0031	0.0019	0.006	0.0019	0.0028	0.0168	0.1658	0.0031	0.0061	0.0034	0.0955	0.0079	0.0042	0.002	0.0026	0.1394	0.0959	0.0051	0.0068	0.0046	0.0198	0.0034	0.0064	0.1866
5	rs4621553	113030164	1.27	0.0473888655537761	1.84	0.0604088827715036	0.00318793532364749	0.0823323880694233	0.1374	0.069	0.0031	0.0019	0.006	0.0019	0.0028	0.0168	0.1658	0.0031	0.0061	0.0034	0.0955	0.0079	0.0042	0.002	0.0026	0.1393	0.0959	0.0051	0.0068	0.0046	0.0198	0.0034	0.0064	0.1866
5	rs79521763	113043036	1.27	0.0473888655537761	1.84	0.0604088827715036	0.00430750587948218	0.0792732885342492	0.1368	0.0692	0.0032	0.0019	0.006	0.0019	0.0029	0.0169	0.1659	0.003	0.0061	0.0034	0.0957	0.0079	0.0043	0.0023	0.0026	0.1389	0.0959	0.0052	0.0067	0.0046	0.0198	0.0033	0.0064	0.1865
5	rs4307087	113044401	1.27	0.0473888655537761	1.84	0.0604088827715036	0.00430211743901017	0.0766992598697295	0.1368	0.0692	0.0032	0.0019	0.006	0.0019	0.0029	0.0169	0.1659	0.003	0.0061	0.0034	0.0957	0.0079	0.0043	0.0023	0.0026	0.1389	0.0959	0.0052	0.0067	0.0046	0.0198	0.0033	0.0064	0.1865
5	rs4264933	113051271	1.27	0.0473888655537761	1.84	0.0604088827715036	0.0054477577586471	0.0712305626715058	0.1365	0.0693	0.0033	0.002	0.006	0.0019	0.003	0.017	0.166	0.0029	0.0061	0.0034	0.0958	0.008	0.0043	0.0024	0.0026	0.1386	0.0958	0.0052	0.0067	0.0046	0.0198	0.0033	0.0064	0.1865
5	rs1482347	113053253	1.27	0.0473888655537761	1.84	0.0604088827715036	0.00547371752113129	0.0705940384961114	0.1365	0.0693	0.0033	0.002	0.006	0.0019	0.003	0.017	0.166	0.0029	0.0061	0.0034	0.0958	0.008	0.0043	0.0024	0.0026	0.1386	0.0958	0.0052	0.0067	0.0046	0.0198	0.0033	0.0064	0.1865
5	rs77742557	113056028	1.27	0.0473888655537761	1.85	0.0536022520271762	0.00680253055196956	0.0716562263313227	0.1364	0.0694	0.0033	0.002	0.006	0.0019	0.003	0.0171	0.166	0.003	0.0061	0.0034	0.0957	0.0074	0.0044	0.0024	0.0027	0.1383	0.0958	0.0053	0.0069	0.0046	0.0199	0.0035	0.0065	0.1865
5	rs1871908	113058627	1.27	0.0473888655537761	1.87	0.04181310425502	0.00702060112045792	0.072439332491911	0.1364	0.0694	0.0033	0.002	0.006	0.0019	0.003	0.0171	0.1661	0.003	0.0061	0.0034	0.0957	0.0074	0.0044	0.0025	0.0027	0.1383	0.0958	0.0053	0.0069	0.0046	0.0199	0.0035	0.0065	0.1865
5	rs4590172	113069453	1.27	0.0473888655537761	1.86	0.047416592333268	0.00602391725493122	0.0570741906382361	0.1364	0.0694	0.0033	0.0021	0.006	0.0019	0.003	0.0172	0.1661	0.003	0.0061	0.0034	0.0957	0.0074	0.0044	0.0025	0.0027	0.1382	0.0958	0.0053	0.0069	0.0046	0.0199	0.0036	0.0065	0.1865
5	rs35396333	113074136	1.27	0.0473888655537761	1.86	0.047416592333268	0.00375302903182594	0.0424531539189916	0.1363	0.0695	0.0034	0.0021	0.006	0.0018	0.003	0.0173	0.1662	0.0031	0.0059	0.0035	0.0957	0.0075	0.0045	0.0025	0.0027	0.1375	0.0956	0.0053	0.0069	0.0047	0.0199	0.0036	0.0066	0.1863
5	rs61346638	113083032	1.27	0.0473888655537761	1.87	0.04181310425502	0.00809116218354619	0.0254691323024984	0.1362	0.0696	0.0036	0.0022	0.0062	0.0016	0.0032	0.0176	0.1665	0.0032	0.0061	0.0036	0.0957	0.0078	0.0046	0.0025	0.0027	0.1354	0.0954	0.0054	0.0068	0.0049	0.0201	0.0038	0.0069	0.1859
5	rs4705585	113085683	1.27	0.0473888655537761	1.87	0.04181310425502	0.00848503139724569	0.0256037211867234	0.1362	0.0696	0.0036	0.0022	0.0062	0.0016	0.0032	0.0176	0.1665	0.0033	0.0061	0.0036	0.0957	0.0078	0.0046	0.0026	0.0027	0.1351	0.0955	0.0054	0.0068	0.0049	0.0201	0.0038	0.0069	0.1858
5	rs35426857	113090409	1.27	0.0473888655537761	1.87	0.04181310425502	0.00862720747669165	0.0180187477433924	0.1362	0.0696	0.0036	0.0023	0.0062	0.0016	0.0032	0.0177	0.1664	0.0033	0.0061	0.0035	0.0957	0.0079	0.0046	0.0026	0.0028	0.1349	0.0956	0.0054	0.0069	0.0049	0.0201	0.0038	0.0069	0.1857
5	rs7705632	113096022	1.27	0.0473888655537761	1.86	0.047416592333268	0.00988709604642369	0.0168987013667234	0.1361	0.0695	0.0037	0.0023	0.0062	0.0017	0.0033	0.0178	0.1663	0.0033	0.0061	0.0035	0.0956	0.0081	0.0045	0.0026	0.0029	0.1346	0.0957	0.0054	0.007	0.0049	0.0201	0.0038	0.0069	0.1854
5	rs76260331	113096759	1.27	0.0473888655537761	1.86	0.047416592333268	0.010135117994189	0.0142203211230938	0.1362	0.0695	0.0037	0.0023	0.0062	0.0017	0.0033	0.0178	0.1663	0.0033	0.0061	0.0035	0.0956	0.0082	0.0045	0.0026	0.0029	0.1344	0.0957	0.0053	0.007	0.005	0.0201	0.0038	0.007	0.1854
5	rs6871344	113104838	1.27	0.0473888655537761	1.85	0.0536022520271762	0.0167686959156071	0.00906958857596834	0.1362	0.0695	0.0037	0.0023	0.0063	0.0016	0.0034	0.0178	0.1661	0.0033	0.0061	0.0035	0.0955	0.0084	0.0044	0.0026	0.003	0.1345	0.0957	0.0053	0.007	0.005	0.0201	0.0038	0.007	0.1851
5	rs2170527	113118517	1.27	0.0473888655537761	1.86	0.047416592333268	0.0141222558915437	0.0086716370030195	0.1356	0.0695	0.0039	0.0023	0.0065	0.0016	0.0034	0.0176	0.1656	0.0036	0.0064	0.0036	0.0946	0.009	0.0044	0.0027	0.003	0.1342	0.0962	0.0055	0.0071	0.005	0.0201	0.0038	0.0073	0.1843
5	rs12656795	113118963	1.27	0.0473888655537761	1.86	0.047416592333268	0.013113732581295	0.0153902037302699	0.1353	0.0692	0.004	0.0024	0.0065	0.0017	0.0034	0.0175	0.1653	0.0037	0.0065	0.0037	0.0945	0.0092	0.0044	0.0027	0.0031	0.1339	0.0966	0.0055	0.0071	0.0051	0.0202	0.0039	0.0074	0.184
5	rs61349179	113119446	1.28	0.0399545156677779	1.86	0.047416592333268	0.00794712208349124	0.0145255103414137	0.1349	0.069	0.0042	0.0025	0.0065	0.0017	0.0033	0.0172	0.165	0.0039	0.0067	0.0038	0.0942	0.0095	0.0046	0.0028	0.0031	0.1336	0.097	0.0053	0.0072	0.0051	0.0203	0.0039	0.0076	0.1836
5	rs76078385	113119543	1.28	0.0399545156677779	1.86	0.047416592333268	0.00861336969901841	0.019764718839607	0.1347	0.069	0.0042	0.0025	0.0065	0.0017	0.0033	0.0172	0.165	0.004	0.0067	0.0039	0.0942	0.0096	0.0046	0.0028	0.0031	0.1336	0.0971	0.0053	0.0072	0.0051	0.0203	0.0039	0.0076	0.1835
5	rs56197143	113119623	1.28	0.0399545156677779	1.86	0.047416592333268	0.00886976421627526	0.0222984157894186	0.1346	0.069	0.0042	0.0025	0.0065	0.0017	0.0033	0.0172	0.165	0.004	0.0067	0.0039	0.0943	0.0096	0.0046	0.0028	0.0031	0.1335	0.0971	0.0054	0.0072	0.0051	0.0203	0.004	0.0076	0.1835
5	rs74849979	113124622	1.29	0.0334881679242526	1.87	0.04181310425502	0.0238141417181148	0.0303777869732821	0.1315	0.0672	0.0052	0.0026	0.0063	0.0019	0.0031	0.0166	0.1653	0.0056	0.0073	0.0051	0.0936	0.0106	0.0051	0.0033	0.003	0.1307	0.0994	0.0059	0.0081	0.0053	0.0205	0.0044	0.0079	0.1811
5	rs1158893	113127265	1.29	0.0334881679242526	1.87	0.04181310425502	0.0525838000634388	0.0576563028099077	0.1308	0.0667	0.0054	0.0026	0.0067	0.0019	0.0031	0.0165	0.1651	0.0059	0.0076	0.0054	0.0934	0.0108	0.0053	0.0034	0.003	0.1301	0.0998	0.006	0.0083	0.0054	0.0206	0.0045	0.008	0.1804
5	rs55670994	113127467	1.29	0.0334881679242526	1.87	0.04181310425502	0.054230411424547	0.0573325947688789	0.1307	0.0667	0.0054	0.0026	0.0067	0.0019	0.0031	0.0165	0.1652	0.0059	0.0076	0.0054	0.0933	0.0108	0.0053	0.0034	0.003	0.1302	0.0998	0.006	0.0083	0.0054	0.0206	0.0045	0.008	0.1804
5	rs4705590	113128300	1.29	0.0334881679242526	1.87	0.04181310425502	0.0596525662619586	0.0566875231518936	0.1305	0.0667	0.0054	0.0026	0.0067	0.0019	0.0031	0.0164	0.1654	0.0059	0.0076	0.0054	0.0932	0.0108	0.0053	0.0035	0.0029	0.1303	0.0998	0.006	0.0083	0.0054	0.0206	0.0045	0.008	0.1804
5	rs6594759	113134457	1.29	0.0334881679242526	1.87	0.04181310425502	0.0650892494152787	0.0673778871803272	0.1306	0.0665	0.0054	0.0026	0.0067	0.0019	0.003	0.0164	0.1656	0.006	0.0076	0.0054	0.0929	0.0106	0.0052	0.0035	0.0027	0.1306	0.1001	0.0059	0.0083	0.0056	0.0205	0.0044	0.0081	0.1804
5	rs12513882	113135451	1.29	0.0334881679242526	1.87	0.04181310425502	0.0605991823977443	0.0767723215417254	0.1306	0.0665	0.0054	0.0026	0.0067	0.0019	0.003	0.0164	0.1656	0.006	0.0076	0.0054	0.0928	0.0106	0.0052	0.0035	0.0027	0.1306	0.1001	0.0059	0.0083	0.0056	0.0205	0.0044	0.0081	0.1804
5	rs10519363	113136485	1.29	0.0334881679242526	1.87	0.04181310425502	0.060692519286861	0.0858200580892257	0.1305	0.0665	0.0054	0.0026	0.0067	0.0019	0.003	0.0164	0.1656	0.006	0.0076	0.0054	0.0928	0.0106	0.0052	0.0035	0.0027	0.1306	0.1002	0.0059	0.0084	0.0056	0.0205	0.0044	0.0081	0.1804
5	rs10058594	113138897	1.29	0.0334881679242526	1.87	0.04181310425502	0.062674593319344	0.0913164243517505	0.1305	0.0666	0.0054	0.0026	0.0067	0.0019	0.003	0.0164	0.1656	0.006	0.0076	0.0054	0.0928	0.0106	0.0052	0.0035	0.0027	0.1307	0.1002	0.0059	0.0084	0.0056	0.0205	0.0044	0.0081	0.1804
5	rs77567880	113145730	1.29	0.0334881679242526	1.87	0.04181310425502	0.0604686703283711	0.0895210201122447	0.1305	0.0665	0.0054	0.0026	0.0067	0.0019	0.003	0.0164	0.1656	0.006	0.0076	0.0054	0.0928	0.0106	0.0052	0.0035	0.0027	0.1307	0.1002	0.0059	0.0084	0.0056	0.0205	0.0044	0.0081	0.1804
5	rs6594763	113159168	1.28	0.0399545156677779	1.87	0.04181310425502	0.0378681958587137	0.0664803359567681	0.1304	0.0644	0.0057	0.0026	0.007	0.0027	0.003	0.0153	0.165	0.0065	0.0066	0.006	0.092	0.0098	0.0055	0.0042	0.0024	0.1317	0.102	0.0059	0.0086	0.0059	0.0195	0.0051	0.0084	0.1805
5	rs17136041	113161070	1.28	0.0399545156677779	1.89	0.0322004798625665	0.0409077906493243	0.0668249519271995	0.1304	0.0643	0.0057	0.0026	0.007	0.0027	0.0032	0.0153	0.1649	0.0065	0.0066	0.0061	0.0919	0.0098	0.0055	0.0042	0.0025	0.1317	0.1021	0.0059	0.0086	0.0059	0.0195	0.0051	0.0084	0.1804
5	rs1116658	113165829	1.28	0.0399545156677779	1.89	0.0322004798625665	0.0616688618011779	0.107930529708158	0.1305	0.0641	0.0059	0.0027	0.0071	0.0027	0.0033	0.0154	0.1647	0.0063	0.0066	0.0062	0.0918	0.0097	0.0058	0.0043	0.0025	0.1315	0.1018	0.0059	0.0086	0.006	0.0192	0.0052	0.0084	0.1805
5	rs2018935	113165961	1.28	0.0399545156677779	1.89	0.0322004798625665	0.0643100231305055	0.115474138660611	0.1305	0.0641	0.0059	0.0027	0.0071	0.0027	0.0033	0.0154	0.1647	0.0063	0.0066	0.0062	0.0918	0.0097	0.0059	0.0044	0.0025	0.1315	0.1018	0.0059	0.0086	0.006	0.0192	0.0053	0.0085	0.1803
5	rs4460132	113175959	1.28	0.0399545156677779	1.89	0.0322004798625665	0.0608794781630943	0.118320283111515	0.1303	0.0639	0.0059	0.0027	0.0071	0.0027	0.0033	0.0153	0.1648	0.0063	0.0067	0.0062	0.0922	0.0097	0.0059	0.0043	0.0025	0.1317	0.1017	0.0059	0.0086	0.006	0.0192	0.0053	0.0085	0.1802
5	rs6889098	113177982	1.28	0.0399545156677779	1.9	0.0281172319502089	0.0588072038505243	0.121017717592685	0.1303	0.0639	0.0059	0.0027	0.0071	0.0027	0.0033	0.0153	0.1648	0.0063	0.0067	0.0062	0.0922	0.0097	0.0059	0.0043	0.0025	0.1317	0.1017	0.0059	0.0086	0.006	0.0192	0.0053	0.0085	0.1802
5	rs79208915	113182983	1.28	0.0399545156677779	1.89	0.0322004798625665	0.0533514152550773	0.142934327898062	0.1301	0.0641	0.0059	0.0027	0.0071	0.0027	0.0032	0.015	0.1646	0.0063	0.0069	0.0063	0.0924	0.0097	0.0059	0.0043	0.0025	0.1317	0.1016	0.0058	0.0087	0.0059	0.0191	0.0053	0.0085	0.1804
5	rs74722564	113184176	1.28	0.0399545156677779	1.88	0.0367535648830228	0.0530947147741486	0.150154294629113	0.13	0.0641	0.0059	0.0027	0.0071	0.0027	0.0032	0.015	0.1645	0.0063	0.0069	0.0063	0.0924	0.0097	0.006	0.0043	0.0025	0.1317	0.1016	0.0058	0.0087	0.0059	0.0191	0.0053	0.0085	0.1804
5	rs7711822	113185123	1.28	0.0399545156677779	1.88	0.0367535648830228	0.055206681212623	0.153573595268174	0.13	0.0641	0.0059	0.0027	0.0071	0.0027	0.0032	0.015	0.1645	0.0063	0.0069	0.0063	0.0924	0.0097	0.006	0.0043	0.0025	0.1317	0.1016	0.0058	0.0087	0.0059	0.0191	0.0053	0.0085	0.1804
5	rs72810059	113191401	1.28	0.0399545156677779	1.88	0.0367535648830228	0.0525159282475369	0.154528282011522	0.13	0.0642	0.0059	0.0027	0.0071	0.0027	0.0032	0.0149	0.1645	0.0063	0.007	0.0063	0.0923	0.0097	0.006	0.0043	0.0025	0.1317	0.1015	0.0058	0.0087	0.0059	0.0191	0.0053	0.0085	0.1804
5	rs78944403	113203632	1.28	0.0399545156677779	1.88	0.0367535648830228	0.0754844320576057	0.206508097723319	0.1302	0.0649	0.0058	0.0027	0.0072	0.0027	0.0031	0.0143	0.1641	0.0062	0.0076	0.0064	0.0922	0.0097	0.006	0.0042	0.0025	0.1318	0.1012	0.0056	0.0088	0.0057	0.0192	0.0053	0.0086	0.1807
5	rs76907689	113204206	1.28	0.0399545156677779	1.87	0.04181310425502	0.0750544367993184	0.21181203192158	0.1302	0.0649	0.0058	0.0026	0.0072	0.0027	0.0031	0.0143	0.1641	0.0062	0.0076	0.0064	0.0922	0.0097	0.006	0.0042	0.0025	0.1318	0.1012	0.0056	0.0088	0.0057	0.0192	0.0053	0.0086	0.1807
5	rs6884666	113205328	1.28	0.0399545156677779	1.87	0.04181310425502	0.0785168754250214	0.224829647859156	0.1302	0.0649	0.0058	0.0026	0.0072	0.0027	0.003	0.0143	0.1641	0.0062	0.0076	0.0064	0.0922	0.0097	0.006	0.0042	0.0025	0.1318	0.1012	0.0056	0.0088	0.0057	0.0192	0.0053	0.0086	0.1807
5	rs75155305	113206679	1.28	0.0399545156677779	1.87	0.04181310425502	0.0755921790267823	0.216301608967598	0.1302	0.0649	0.0058	0.0027	0.0073	0.0027	0.0031	0.0143	0.1639	0.0062	0.0077	0.0064	0.0922	0.0097	0.006	0.0042	0.0025	0.1318	0.1012	0.0056	0.0088	0.0057	0.0192	0.0053	0.0086	0.1807
5	rs957704	113210869	1.28	0.0399545156677779	1.87	0.04181310425502	0.0905264017512256	0.259984935510679	0.1301	0.065	0.0057	0.0027	0.0073	0.0027	0.003	0.0142	0.1638	0.0062	0.0078	0.0064	0.0923	0.0097	0.0061	0.0042	0.0025	0.1319	0.1011	0.0056	0.0089	0.0057	0.0192	0.0053	0.0086	0.1808
5	rs35253026	113211923	1.28	0.0399545156677779	1.87	0.04181310425502	0.0911811331946226	0.249357999179389	0.1302	0.065	0.0057	0.0027	0.0073	0.0027	0.003	0.0142	0.1637	0.0062	0.0078	0.0064	0.0922	0.0097	0.0061	0.0042	0.0025	0.1319	0.1012	0.0056	0.0089	0.0057	0.0192	0.0053	0.0086	0.1807
5	rs78166488	113211999	1.28	0.0399545156677779	1.87	0.04181310425502	0.0906232106818197	0.248460064998204	0.1302	0.065	0.0057	0.0027	0.0073	0.0027	0.003	0.0141	0.1637	0.0062	0.0078	0.0064	0.0922	0.0097	0.0061	0.0042	0.0025	0.1319	0.1012	0.0056	0.0089	0.0057	0.0192	0.0053	0.0086	0.1807
5	rs10079606	113220313	1.28	0.0399545156677779	1.88	0.0367535648830228	0.0961744553373844	0.271095530975335	0.1302	0.0653	0.0057	0.0026	0.0073	0.0027	0.0029	0.014	0.1635	0.0062	0.0077	0.0065	0.0923	0.0097	0.0061	0.0041	0.0025	0.1321	0.1014	0.0056	0.009	0.0057	0.0192	0.0052	0.0087	0.1806
5	rs34240235	113223649	1.28	0.0399545156677779	1.88	0.0367535648830228	0.0883178466354102	0.29138123765663	0.1303	0.0653	0.0056	0.0027	0.0074	0.0027	0.0029	0.014	0.1635	0.0062	0.0078	0.0066	0.0921	0.0097	0.006	0.004	0.0025	0.132	0.1014	0.0056	0.0089	0.0057	0.0192	0.0052	0.0087	0.1805
5	rs62383485	113230953	1.28	0.0399545156677779	1.88	0.0367535648830228	0.0769583084765638	0.282816026903884	0.1305	0.0654	0.0056	0.0029	0.0074	0.0023	0.0028	0.0139	0.1636	0.0063	0.0078	0.0066	0.0922	0.0098	0.006	0.0036	0.0024	0.132	0.1014	0.0056	0.0089	0.0056	0.0194	0.0053	0.0087	0.1806
5	rs62383486	113232084	1.29	0.0334881679242526	1.88	0.0367535648830228	0.083566510239021	0.303597103150958	0.1306	0.0654	0.0056	0.0029	0.0074	0.0022	0.0028	0.0139	0.1636	0.0063	0.0078	0.0066	0.0922	0.0098	0.006	0.0035	0.0024	0.1319	0.1014	0.0055	0.0089	0.0056	0.0195	0.0054	0.0087	0.1806
5	rs116191836	113232296	1.29	0.0334881679242526	1.88	0.0367535648830228	0.0848373061231781	0.306824160239112	0.1306	0.0654	0.0056	0.0029	0.0074	0.0022	0.0028	0.0139	0.1636	0.0063	0.0078	0.0066	0.0922	0.0098	0.006	0.0035	0.0024	0.1319	0.1014	0.0055	0.0089	0.0056	0.0195	0.0054	0.0087	0.1806
5	rs7710478	113234837	1.29	0.0334881679242526	1.88	0.0367535648830228	0.102797136915405	0.336562607807893	0.1307	0.0655	0.0056	0.003	0.0074	0.0021	0.0027	0.0137	0.1637	0.0063	0.0079	0.0066	0.0923	0.0098	0.006	0.0034	0.0024	0.132	0.1014	0.0055	0.0089	0.0056	0.0196	0.0054	0.0087	0.1806
5	rs76091435	113237610	1.29	0.0334881679242526	1.89	0.0322004798625665	0.0960237179644031	0.309101153825317	0.1308	0.0655	0.0055	0.003	0.0074	0.0021	0.0027	0.0137	0.1637	0.0063	0.0078	0.0066	0.0922	0.0098	0.0059	0.0034	0.0024	0.132	0.1014	0.0055	0.0089	0.0056	0.0196	0.0054	0.0088	0.1807
5	rs10463653	113243407	1.29	0.0334881679242526	1.89	0.0322004798625665	0.0956976299207381	0.310661985459398	0.1309	0.0655	0.0055	0.0031	0.0073	0.0021	0.0026	0.0137	0.1638	0.0063	0.0078	0.0065	0.0922	0.0097	0.0059	0.0033	0.0024	0.132	0.1014	0.0056	0.0089	0.0056	0.0195	0.0053	0.0089	0.1808
5	rs13162517	113245667	1.3	0.0278985669207799	1.88	0.0367535648830228	0.0800284878519312	0.290674320126259	0.1323	0.0657	0.0055	0.0031	0.0072	0.002	0.0022	0.0134	0.1692	0.0058	0.0073	0.0059	0.0914	0.0096	0.0054	0.003	0.0028	0.1324	0.1002	0.0049	0.0089	0.005	0.0176	0.0048	0.0093	0.1819
5	rs7379658	113246018	1.3	0.0278985669207799	1.88	0.0367535648830228	0.0823534928700543	0.280716080362443	0.1325	0.0657	0.0054	0.0031	0.0072	0.0019	0.0021	0.0134	0.1698	0.0057	0.0072	0.0057	0.0914	0.0096	0.0053	0.003	0.0028	0.1325	0.1	0.0048	0.0089	0.005	0.0173	0.0047	0.0094	0.182
5	rs78017787	113249827	1.3	0.0278985669207799	1.88	0.0367535648830228	0.0698742892994541	0.246219732924627	0.1325	0.0657	0.0054	0.0031	0.0072	0.0022	0.0021	0.0133	0.1705	0.0056	0.007	0.0057	0.0912	0.0095	0.0053	0.0031	0.0029	0.1327	0.0994	0.0048	0.0091	0.005	0.0172	0.0046	0.0094	0.182
5	rs1384334	113250798	1.3	0.0278985669207799	1.88	0.0367535648830228	0.0696696186152309	0.234344671015195	0.1325	0.0657	0.0054	0.0031	0.0072	0.0022	0.0021	0.0133	0.1706	0.0056	0.007	0.0056	0.0912	0.0095	0.0053	0.0031	0.003	0.1327	0.0994	0.0048	0.0092	0.005	0.0172	0.0046	0.0094	0.182
5	rs111558358	113257081	1.3	0.0278985669207799	1.88	0.0367535648830228	0.0311136862397237	0.193860061239664	0.1324	0.0656	0.0053	0.0031	0.0071	0.0022	0.0029	0.0133	0.1707	0.0055	0.0069	0.0055	0.0912	0.0095	0.0053	0.0031	0.003	0.1326	0.0993	0.0048	0.0092	0.005	0.0171	0.0046	0.0094	0.1821
5	rs62381813	113270723	1.3	0.0278985669207799	1.87	0.04181310425502	0.0320587016632849	0.177155416492405	0.1324	0.0656	0.0052	0.0031	0.0068	0.0022	0.0034	0.0132	0.1709	0.0054	0.0068	0.0054	0.0914	0.0095	0.0053	0.0031	0.003	0.1326	0.0994	0.0048	0.0091	0.005	0.017	0.0045	0.0092	0.1824
5	rs78449321	113276728	1.3	0.0278985669207799	1.87	0.04181310425502	0.0287194633626596	0.160784872734272	0.1324	0.0657	0.0053	0.0031	0.0068	0.0022	0.0034	0.0132	0.171	0.0054	0.0067	0.0054	0.0914	0.0095	0.0053	0.0031	0.003	0.1326	0.0994	0.0048	0.0091	0.005	0.017	0.0045	0.0092	0.1823
5	rs13157566	113278183	1.3	0.0278985669207799	1.88	0.0367535648830228	0.0264268682424782	0.166735908740984	0.1324	0.0657	0.0053	0.0031	0.0068	0.0023	0.0034	0.0132	0.1708	0.0053	0.0067	0.0055	0.0914	0.0097	0.0053	0.0031	0.003	0.1324	0.0995	0.0048	0.0091	0.005	0.017	0.0047	0.0091	0.1822
5	rs296507	113285418	1.3	0.0278985669207799	1.89	0.0322004798625665	0.0311255246747029	0.165657152777155	0.1322	0.0657	0.0053	0.0033	0.0068	0.0023	0.0034	0.0131	0.1708	0.0053	0.0067	0.0055	0.0915	0.0097	0.0053	0.0031	0.003	0.1325	0.0996	0.0048	0.0092	0.005	0.017	0.0046	0.0092	0.182
5	rs115415186	113286819	1.3	0.0278985669207799	1.89	0.0322004798625665	0.0190778753082682	0.16448313627982	0.1322	0.0658	0.0054	0.0033	0.0067	0.0026	0.0034	0.013	0.1708	0.0054	0.0068	0.0055	0.0912	0.0097	0.0052	0.0031	0.003	0.1324	0.0995	0.0047	0.0091	0.0051	0.017	0.0047	0.0092	0.1819
5	rs2931490	113296006	1.31	0.0230977109933789	1.9	0.0281172319502089	0.0750973648851231	0.229516504139965	0.1339	0.0668	0.0053	0.0031	0.0067	0.0027	0.0034	0.0128	0.1711	0.0056	0.0068	0.0053	0.0897	0.0099	0.005	0.003	0.0029	0.1334	0.0992	0.0045	0.0099	0.0046	0.0169	0.0043	0.0097	0.1805
5	rs10065690	113303743	1.31	0.0230977109933789	1.9	0.0281172319502089	0.102273871883016	0.260895773789267	0.1345	0.0668	0.0052	0.0032	0.0067	0.0028	0.0033	0.0125	0.1712	0.0058	0.0068	0.0055	0.0892	0.01	0.0049	0.0029	0.003	0.1339	0.0988	0.0044	0.0102	0.0044	0.017	0.0042	0.0098	0.18
5	rs1482487	113306851	1.31	0.0230977109933789	1.9	0.0281172319502089	0.120281740145699	0.272480044775069	0.1347	0.0669	0.0053	0.0033	0.0067	0.0028	0.0033	0.0123	0.1713	0.0058	0.0067	0.0055	0.0891	0.01	0.0049	0.0029	0.0031	0.1341	0.0984	0.0042	0.0102	0.0044	0.017	0.0042	0.0099	0.18
5	rs296486	113308201	1.31	0.0230977109933789	1.9	0.0281172319502089	0.127273434976965	0.338655782682718	0.1352	0.067	0.0054	0.0032	0.0066	0.0031	0.0032	0.012	0.1712	0.0058	0.0066	0.0057	0.0888	0.01	0.0052	0.0028	0.003	0.1345	0.0979	0.0041	0.01	0.0043	0.017	0.0042	0.01	0.1799
5	rs73779591	113309137	1.31	0.0230977109933789	1.9	0.0281172319502089	0.132659959346982	0.36167388691538	0.1352	0.0671	0.0054	0.0032	0.0066	0.0031	0.0032	0.012	0.1712	0.0058	0.0066	0.0057	0.0888	0.01	0.0052	0.0028	0.003	0.1345	0.0979	0.0041	0.01	0.0043	0.017	0.0042	0.01	0.1799
5	rs12658199	113321924	1.31	0.0230977109933789	1.9	0.0281172319502089	0.117728870799041	0.300499250035185	0.1352	0.067	0.0054	0.0032	0.0066	0.0031	0.0033	0.0119	0.1712	0.0058	0.0066	0.0057	0.0887	0.0101	0.0052	0.0028	0.003	0.1346	0.0979	0.0041	0.0099	0.0044	0.017	0.0042	0.01	0.1799
5	rs296503	113334741	1.31	0.0230977109933789	1.91	0.0244682236684294	0.188083081111802	0.383838442072956	0.1355	0.0671	0.0059	0.0033	0.0062	0.0034	0.0034	0.0113	0.1703	0.0057	0.0064	0.0062	0.0885	0.0103	0.0052	0.0026	0.0031	0.1355	0.0973	0.0042	0.0095	0.0047	0.0168	0.0044	0.0098	0.1802
5	rs296500	113335718	1.31	0.0230977109933789	1.9	0.0281172319502089	0.200149812826243	0.408572907230881	0.1355	0.0671	0.0059	0.0033	0.0062	0.0034	0.0034	0.0113	0.1704	0.0057	0.0064	0.0062	0.0885	0.0103	0.0052	0.0026	0.0031	0.1354	0.0973	0.0042	0.0095	0.0047	0.0168	0.0044	0.0098	0.1803
5	rs728247	113346704	1.31	0.0230977109933789	1.9	0.0281172319502089	0.216618863215113	0.415996947968664	0.1357	0.0674	0.006	0.0033	0.0062	0.0034	0.0034	0.0113	0.1702	0.0057	0.0064	0.0063	0.0879	0.0103	0.0053	0.0026	0.0032	0.1352	0.0972	0.0042	0.0095	0.0047	0.0167	0.0045	0.0099	0.1806
5	rs115778729	113356456	1.31	0.0230977109933789	1.9	0.0281172319502089	0.189251603846616	0.359666086638518	0.1358	0.0673	0.006	0.0033	0.0062	0.0034	0.0034	0.0112	0.1703	0.0057	0.0063	0.0062	0.0878	0.0103	0.0052	0.0025	0.0032	0.1355	0.0971	0.0042	0.0094	0.0047	0.0168	0.0045	0.0098	0.1807
5	rs62381841	113368076	1.31	0.0230977109933789	1.9	0.0281172319502089	0.188723370252301	0.348804755570169	0.1358	0.0673	0.0061	0.0033	0.0062	0.0034	0.0034	0.0112	0.1703	0.0057	0.0062	0.0062	0.0878	0.0103	0.0052	0.0025	0.0032	0.1356	0.097	0.0042	0.0094	0.0047	0.0168	0.0045	0.0098	0.1807
5	rs11241258	113369605	1.31	0.0230977109933789	1.91	0.0244682236684294	0.194542102637759	0.395894769485772	0.1358	0.0673	0.0061	0.0033	0.0062	0.0034	0.0034	0.0112	0.1703	0.0057	0.0062	0.0062	0.0877	0.0105	0.0052	0.0025	0.0032	0.1356	0.097	0.0042	0.0093	0.0047	0.0168	0.0045	0.0098	0.1807
5	rs77905206	113370285	1.31	0.0230977109933789	1.9	0.0281172319502089	0.193507926608306	0.396410088724221	0.1358	0.0673	0.0061	0.0033	0.0062	0.0034	0.0034	0.0112	0.1703	0.0057	0.0062	0.0062	0.0877	0.0105	0.0052	0.0025	0.0032	0.1356	0.097	0.0042	0.0093	0.0047	0.0168	0.0045	0.0098	0.1807
5	rs78537262	113383420	1.31	0.0230977109933789	1.9	0.0281172319502089	0.223818766665271	0.4314803187659	0.136	0.0672	0.0063	0.0032	0.0062	0.0034	0.0032	0.0109	0.1706	0.0057	0.0062	0.0063	0.0877	0.0105	0.0052	0.0025	0.0031	0.1359	0.0969	0.0042	0.0093	0.0048	0.017	0.0046	0.0099	0.1803
5	rs1487227	113389560	1.31	0.0230977109933789	1.9	0.0281172319502089	0.273142751108575	0.479629885376143	0.1363	0.0673	0.0064	0.0032	0.0061	0.0033	0.0032	0.0107	0.171	0.0057	0.0061	0.0063	0.0876	0.0105	0.0052	0.0024	0.0031	0.136	0.0972	0.0042	0.0092	0.0048	0.0169	0.0046	0.01	0.1799
5	rs2632149	113392719	1.31	0.0230977109933789	1.91	0.0244682236684294	0.300715016640338	0.485061195004079	0.1364	0.0672	0.0064	0.0032	0.006	0.0033	0.0031	0.0107	0.1713	0.0057	0.0061	0.0062	0.0876	0.0105	0.0052	0.0024	0.0029	0.136	0.0974	0.0042	0.0092	0.0048	0.0168	0.0047	0.01	0.1795
5	rs11241260	113395126	1.31	0.0230977109933789	1.91	0.0244682236684294	0.302130791921273	0.445650545682155	0.1367	0.0673	0.0064	0.0031	0.0059	0.0033	0.0031	0.0107	0.1713	0.0056	0.0061	0.0064	0.0876	0.0106	0.0053	0.0024	0.0029	0.136	0.0973	0.0042	0.0092	0.0048	0.0167	0.0047	0.01	0.1792
5	rs901582	113404038	1.3	0.0278985669207799	1.91	0.0244682236684294	0.241635009787992	0.27757517708585	0.1403	0.0674	0.0062	0.0028	0.0048	0.0028	0.0022	0.0105	0.1724	0.0052	0.005	0.0053	0.0888	0.0106	0.0057	0.0024	0.0028	0.1392	0.0968	0.004	0.0091	0.0047	0.0178	0.005	0.0092	0.1758
5	rs115958812	113410817	1.3	0.0278985669207799	1.91	0.0244682236684294	0.249369539285663	0.277923629930956	0.1403	0.0675	0.0062	0.0028	0.0047	0.0028	0.0022	0.0105	0.1725	0.0052	0.0049	0.0053	0.0888	0.0106	0.0057	0.0024	0.0028	0.1394	0.0968	0.004	0.0091	0.0047	0.0178	0.005	0.0091	0.1758
5	rs10044188	113413776	1.3	0.0278985669207799	1.9	0.0281172319502089	0.261923254887556	0.318380003416938	0.1404	0.0675	0.0062	0.0028	0.0047	0.0028	0.0022	0.0106	0.1725	0.0052	0.0049	0.0053	0.0888	0.0106	0.0056	0.0024	0.0028	0.1394	0.0968	0.004	0.0091	0.0047	0.0178	0.005	0.0091	0.1758
5	rs78884456	113414173	1.3	0.0278985669207799	1.9	0.0281172319502089	0.249501786588468	0.309941310672402	0.1403	0.0676	0.0062	0.0028	0.0047	0.0025	0.0022	0.0106	0.1725	0.0052	0.0049	0.0053	0.0888	0.0106	0.0057	0.0024	0.0028	0.1394	0.0967	0.004	0.0091	0.0047	0.0181	0.005	0.0091	0.1757
5	rs2632138	113414351	1.3	0.0278985669207799	1.89	0.0322004798625665	0.249237330407798	0.309341129294488	0.1403	0.0676	0.0062	0.0028	0.0047	0.0025	0.0022	0.0106	0.1725	0.0052	0.0049	0.0053	0.0888	0.0106	0.0057	0.0024	0.0028	0.1394	0.0967	0.004	0.0091	0.0047	0.0181	0.005	0.0091	0.1757
5	rs72797616	113415686	1.3	0.0278985669207799	1.89	0.0322004798625665	0.252332213307699	0.323353680398268	0.1403	0.0676	0.0062	0.0028	0.0047	0.0025	0.0022	0.0106	0.1724	0.0052	0.0049	0.0055	0.0886	0.0106	0.0057	0.0024	0.0028	0.1394	0.0966	0.004	0.0092	0.0047	0.0182	0.005	0.0092	0.1757
5	rs2721306	113432990	1.3	0.0278985669207799	1.89	0.0322004798625665	0.205650195975533	0.368221072650091	0.1406	0.0675	0.006	0.0027	0.0048	0.0025	0.0021	0.0106	0.1721	0.0052	0.0049	0.0054	0.0886	0.0106	0.0057	0.0023	0.0028	0.1398	0.0965	0.0041	0.0091	0.005	0.0182	0.0051	0.0092	0.1758
5	rs34252898	113446214	1.3	0.0278985669207799	1.86	0.047416592333268	0.19546401101954	0.371760198408926	0.1414	0.0673	0.0059	0.0027	0.0047	0.0025	0.002	0.0103	0.1728	0.0051	0.0047	0.0052	0.0892	0.0105	0.0057	0.0023	0.0027	0.1402	0.0959	0.0043	0.0089	0.005	0.0179	0.0049	0.0092	0.176
5	rs79208351	113450566	1.3	0.0278985669207799	1.86	0.047416592333268	0.189478248651219	0.370748045815645	0.1415	0.0673	0.0059	0.0027	0.0047	0.0025	0.002	0.0103	0.1728	0.0051	0.0047	0.0052	0.0892	0.0105	0.0057	0.0022	0.0027	0.1403	0.0959	0.0043	0.0089	0.005	0.0179	0.0049	0.0092	0.176
5	rs71579446	113450775	1.3	0.0278985669207799	1.86	0.047416592333268	0.187669441108911	0.3655730132301	0.1415	0.0673	0.0059	0.0027	0.0047	0.0025	0.002	0.0103	0.1728	0.0051	0.0047	0.0052	0.0893	0.0105	0.0057	0.0022	0.0027	0.1403	0.0959	0.0043	0.0089	0.005	0.0179	0.0049	0.0092	0.176
5	rs73260443	113455547	1.3	0.0278985669207799	1.86	0.047416592333268	0.17198061273491	0.348431932377231	0.1416	0.0672	0.0058	0.0026	0.0046	0.0025	0.002	0.0102	0.173	0.005	0.0046	0.0052	0.0894	0.0105	0.0057	0.0022	0.0026	0.1404	0.096	0.0043	0.0089	0.005	0.0178	0.0049	0.0092	0.1759
5	rs7726250	113466377	1.3	0.0278985669207799	1.86	0.047416592333268	0.165548746452995	0.363307560459478	0.1418	0.067	0.0057	0.0026	0.0046	0.0024	0.002	0.0102	0.1731	0.005	0.0046	0.0051	0.0896	0.0105	0.0057	0.0022	0.0026	0.1404	0.0961	0.0043	0.0089	0.005	0.0178	0.005	0.0092	0.176
5	rs2974468	113472277	1.3	0.0278985669207799	1.86	0.047416592333268	0.171445110642364	0.41247575970419	0.1427	0.0663	0.0056	0.0023	0.0045	0.0024	0.0019	0.0105	0.1737	0.0049	0.0044	0.0049	0.0901	0.0106	0.0059	0.0021	0.0024	0.1401	0.0959	0.0043	0.0089	0.005	0.0179	0.0051	0.009	0.1759
5	rs10044576	113486177	1.3	0.0278985669207799	1.85	0.0536022520271762	0.177534590790224	0.402737695088342	0.1429	0.066	0.0055	0.0022	0.0045	0.0024	0.0019	0.0105	0.1741	0.0049	0.0044	0.0048	0.0898	0.0106	0.006	0.002	0.0024	0.1399	0.0962	0.0043	0.0089	0.005	0.0179	0.0052	0.0088	0.1761
5	rs115184022	113488994	1.3	0.0278985669207799	1.85	0.0536022520271762	0.179396457531951	0.401056258058075	0.1429	0.066	0.0055	0.0022	0.0045	0.0024	0.0019	0.0105	0.1741	0.0049	0.0044	0.0048	0.0898	0.0106	0.006	0.002	0.0024	0.1399	0.0962	0.0043	0.0089	0.005	0.0179	0.0052	0.0088	0.1761
5	rs6875528	113490355	1.3	0.0278985669207799	1.85	0.0536022520271762	0.18064393949915	0.39795715482343	0.1429	0.066	0.0055	0.0022	0.0045	0.0024	0.0019	0.0105	0.1741	0.0049	0.0044	0.0048	0.0898	0.0106	0.006	0.002	0.0024	0.1399	0.0962	0.0043	0.0089	0.005	0.0179	0.0052	0.0088	0.1761
5	rs61415455	113502854	1.3	0.0278985669207799	1.86	0.047416592333268	0.172767771984249	0.410262900805693	0.1429	0.0661	0.0055	0.0022	0.0045	0.0024	0.0019	0.0105	0.1742	0.0048	0.0044	0.0048	0.0897	0.0106	0.006	0.0021	0.0024	0.1402	0.0961	0.0043	0.0089	0.005	0.0179	0.0052	0.0088	0.1758
5	rs74791987	113520370	1.3	0.0278985669207799	1.85	0.0536022520271762	0.167371843477133	0.380394692056933	0.143	0.0659	0.0056	0.0022	0.0045	0.0023	0.0019	0.0114	0.1743	0.0048	0.0044	0.0044	0.0898	0.0106	0.0061	0.002	0.0023	0.1404	0.0959	0.0043	0.009	0.0051	0.0175	0.0051	0.0085	0.1759
5	rs75255825	113520917	1.3	0.0278985669207799	1.85	0.0536022520271762	0.167899903965291	0.38473267794117	0.143	0.0659	0.0056	0.0022	0.0045	0.0023	0.0019	0.0114	0.1743	0.0048	0.0044	0.0044	0.0898	0.0106	0.0061	0.002	0.0023	0.1404	0.0959	0.0043	0.009	0.0051	0.0175	0.0051	0.0085	0.1759
5	rs17351065	113529449	1.3	0.0278985669207799	1.85	0.0536022520271762	0.16162720975614	0.369610304469639	0.143	0.0659	0.0055	0.0022	0.0045	0.0023	0.0019	0.0115	0.1743	0.0048	0.0044	0.0044	0.0899	0.0106	0.0062	0.002	0.0023	0.1404	0.0959	0.0043	0.009	0.0051	0.0175	0.0051	0.0085	0.1759
5	rs6893764	113550042	1.3	0.0278985669207799	1.85	0.0536022520271762	0.166739451817402	0.340999659973837	0.1432	0.0659	0.0055	0.0022	0.0045	0.0023	0.0019	0.0115	0.1743	0.0048	0.0044	0.0043	0.0899	0.0105	0.0062	0.002	0.0022	0.1404	0.096	0.0044	0.009	0.0051	0.0175	0.0052	0.0084	0.1758
5	rs13187760	113565725	1.3	0.0278985669207799	1.85	0.0536022520271762	0.166809648554312	0.343595694495478	0.1433	0.0659	0.0055	0.0022	0.0045	0.0023	0.0018	0.0115	0.1743	0.0047	0.0044	0.0043	0.09	0.0105	0.0062	0.0019	0.0022	0.1404	0.096	0.0044	0.009	0.0051	0.0175	0.0051	0.0085	0.1757
5	rs4376257	113574606	1.3	0.0278985669207799	1.85	0.0536022520271762	0.153180102056519	0.34644548006764	0.1434	0.0659	0.0055	0.0022	0.0045	0.0023	0.0018	0.0115	0.1742	0.0047	0.0045	0.0043	0.0901	0.0105	0.0061	0.0019	0.0022	0.1405	0.096	0.0043	0.009	0.0051	0.0174	0.0052	0.0085	0.1756
5	rs4597957	113584592	1.3	0.0278985669207799	1.85	0.0536022520271762	0.142619853437528	0.381286683764506	0.1436	0.0659	0.0055	0.0021	0.0045	0.0022	0.0018	0.0115	0.1741	0.0047	0.0046	0.0043	0.0901	0.0104	0.0061	0.0019	0.0021	0.1406	0.0962	0.0043	0.0089	0.0051	0.0174	0.0053	0.0084	0.1755
5	rs78492409	113592263	1.3	0.0278985669207799	1.85	0.0536022520271762	0.111782559522904	0.379248704352578	0.1438	0.0661	0.0055	0.0021	0.0045	0.0021	0.0017	0.0115	0.1739	0.0046	0.0046	0.0042	0.0904	0.0103	0.0058	0.0018	0.0021	0.1405	0.0961	0.0042	0.0089	0.005	0.0174	0.0053	0.0083	0.1762
5	rs4478312	113596658	1.3	0.0278985669207799	1.85	0.0536022520271762	0.10950603785273	0.428055649671437	0.1439	0.0661	0.0054	0.0021	0.0045	0.0021	0.0017	0.0115	0.1738	0.0046	0.0046	0.0042	0.0905	0.0103	0.0057	0.0018	0.0021	0.1405	0.0961	0.0042	0.0089	0.005	0.0174	0.0054	0.0083	0.1764
5	rs72799610	113597712	1.3	0.0278985669207799	1.85	0.0536022520271762	0.109315364069421	0.436763289897696	0.1439	0.0661	0.0054	0.0021	0.0045	0.0021	0.0017	0.0115	0.1738	0.0046	0.0046	0.0042	0.0905	0.0103	0.0057	0.0018	0.0021	0.1405	0.0961	0.0042	0.0089	0.005	0.0174	0.0054	0.0083	0.1764
5	rs72799614	113598972	1.3	0.0278985669207799	1.85	0.0536022520271762	0.108527618232476	0.435705320422243	0.1439	0.0661	0.0054	0.0021	0.0045	0.0021	0.0017	0.0115	0.1738	0.0046	0.0046	0.0042	0.0905	0.0103	0.0057	0.0018	0.0021	0.1405	0.0961	0.0042	0.0089	0.005	0.0174	0.0054	0.0083	0.1764
5	rs113898198	113603570	1.3	0.0278985669207799	1.85	0.0536022520271762	0.101674174454337	0.40792341716804	0.1439	0.0662	0.0054	0.0021	0.0045	0.0021	0.0017	0.0115	0.1738	0.0046	0.0046	0.0042	0.0906	0.0103	0.0057	0.0018	0.0021	0.1405	0.0961	0.0042	0.0089	0.005	0.0174	0.0054	0.0083	0.1764
5	rs4412104	113604818	1.3	0.0278985669207799	1.86	0.047416592333268	0.0448383839335354	0.372139955944996	0.1447	0.0672	0.0048	0.002	0.0046	0.002	0.0016	0.0117	0.1721	0.0045	0.0047	0.0041	0.0925	0.0101	0.0055	0.0016	0.0023	0.1398	0.0953	0.0041	0.0088	0.005	0.0175	0.0053	0.0081	0.1775
5	rs114967957	113605294	1.3	0.0278985669207799	1.86	0.047416592333268	0.0476235369037566	0.385755371084237	0.1451	0.0674	0.0047	0.002	0.0046	0.0019	0.0014	0.0117	0.1716	0.0044	0.0047	0.0041	0.0931	0.0101	0.0055	0.0016	0.0024	0.1391	0.0953	0.004	0.0086	0.0052	0.0175	0.0054	0.008	0.1778
5	rs76524867	113616399	1.3	0.0278985669207799	1.86	0.047416592333268	0.064038749499755	0.396667817675569	0.1458	0.0679	0.0045	0.0021	0.0046	0.0018	0.0012	0.0117	0.171	0.0044	0.0048	0.004	0.0951	0.01	0.0055	0.0015	0.0025	0.1375	0.0952	0.004	0.0084	0.0053	0.0173	0.0051	0.0079	0.1781
5	rs72799632	113616863	1.3	0.0278985669207799	1.86	0.047416592333268	0.0626173784044914	0.392935280557162	0.1458	0.068	0.0045	0.0021	0.0046	0.0018	0.0012	0.0118	0.171	0.0044	0.0048	0.004	0.0951	0.01	0.0055	0.0015	0.0025	0.1375	0.0952	0.004	0.0084	0.0053	0.0174	0.005	0.0079	0.1781
5	rs1457758	113617360	1.3	0.0278985669207799	1.86	0.047416592333268	0.0627700280654841	0.398473212365151	0.1458	0.068	0.0045	0.0021	0.0046	0.0018	0.0012	0.0118	0.1709	0.0044	0.0048	0.004	0.0951	0.01	0.0055	0.0015	0.0025	0.1375	0.0952	0.004	0.0084	0.0053	0.0174	0.005	0.0079	0.1781
5	rs4705659	113631725	1.3	0.0278985669207799	1.86	0.047416592333268	0.0818533042283131	0.444055301329009	0.1457	0.068	0.0046	0.0021	0.0046	0.0018	0.0012	0.0116	0.1709	0.0044	0.0049	0.0039	0.0951	0.01	0.0056	0.0015	0.0026	0.1374	0.0954	0.004	0.0084	0.0053	0.0173	0.0051	0.0079	0.1781
5	rs67027308	113638683	1.3	0.0278985669207799	1.86	0.047416592333268	0.0872265179050008	0.452580736339843	0.1456	0.068	0.0046	0.002	0.0046	0.0018	0.0012	0.0116	0.1708	0.0045	0.0049	0.0039	0.0953	0.01	0.0056	0.0015	0.0026	0.1373	0.0952	0.004	0.0084	0.0053	0.0173	0.0051	0.0079	0.1784
5	rs6897769	113642821	1.3	0.0278985669207799	1.86	0.047416592333268	0.0898505719870831	0.469489047360498	0.1455	0.0679	0.0047	0.002	0.0046	0.0017	0.0012	0.0116	0.171	0.0045	0.005	0.0039	0.0953	0.01	0.0054	0.0014	0.0027	0.1373	0.095	0.004	0.0084	0.0052	0.0172	0.0051	0.0079	0.1788
5	rs55742919	113643005	1.3	0.0278985669207799	1.87	0.04181310425502	0.0901398206861835	0.468814998408806	0.1455	0.0679	0.0047	0.002	0.0046	0.0017	0.0012	0.0116	0.171	0.0045	0.005	0.0039	0.0953	0.01	0.0054	0.0014	0.0027	0.1373	0.095	0.004	0.0084	0.0052	0.0172	0.0051	0.0079	0.1788
5	rs62382911	113648991	1.3	0.0278985669207799	1.88	0.0367535648830228	0.0922789902828764	0.4626256363958	0.1455	0.068	0.0047	0.002	0.0046	0.0017	0.0012	0.0115	0.1714	0.0045	0.005	0.0039	0.0955	0.01	0.0054	0.0014	0.0027	0.137	0.0948	0.004	0.0083	0.0052	0.0172	0.0051	0.0079	0.1788
5	rs36960	113658892	1.3	0.0278985669207799	1.88	0.0367535648830228	0.12103384878436	0.461282974482177	0.1454	0.0681	0.0048	0.0019	0.0046	0.0017	0.0012	0.0115	0.172	0.0045	0.005	0.0037	0.096	0.0099	0.0052	0.0013	0.0028	0.1367	0.0946	0.0041	0.0082	0.0052	0.0171	0.0051	0.0079	0.179
5	rs35972488	113659089	1.3	0.0278985669207799	1.88	0.0367535648830228	0.119044148220777	0.43967623370103	0.1454	0.0681	0.0048	0.0019	0.0046	0.0017	0.0012	0.0115	0.1721	0.0045	0.005	0.0037	0.0961	0.0099	0.0052	0.0012	0.0027	0.1366	0.0945	0.0041	0.0082	0.0052	0.0171	0.0051	0.0079	0.179
5	rs116544878	113662439	1.3	0.0278985669207799	1.88	0.0367535648830228	0.121905224938438	0.458466719760697	0.1453	0.0683	0.0048	0.0018	0.0046	0.0015	0.0012	0.0116	0.1728	0.0044	0.0051	0.0036	0.0967	0.0099	0.005	0.0012	0.0027	0.1359	0.0945	0.0041	0.0082	0.0051	0.0171	0.0051	0.008	0.1788
5	rs40179	113698544	1.29	0.0334881679242526	1.88	0.0367535648830228	0.134197334889055	0.43782194431907	0.1452	0.0685	0.0048	0.0016	0.0046	0.0014	0.0011	0.0117	0.1736	0.0044	0.0052	0.0036	0.0974	0.01	0.0048	0.0012	0.0027	0.1352	0.0944	0.0042	0.0081	0.005	0.0171	0.0051	0.008	0.1786
5	rs36946	113700382	1.29	0.0334881679242526	1.89	0.0322004798625665	0.133458062641467	0.451245812791535	0.1453	0.0686	0.0047	0.0016	0.0046	0.0014	0.0011	0.0117	0.1736	0.0044	0.0052	0.0035	0.0971	0.0099	0.0048	0.0011	0.0027	0.1355	0.0944	0.0042	0.0081	0.005	0.0171	0.0052	0.008	0.1787
5	rs28693761	113700560	1.3	0.0278985669207799	1.88	0.0367535648830228	0.118958096539025	0.445517550678856	0.1453	0.0686	0.0047	0.0016	0.0046	0.0014	0.0011	0.0116	0.1738	0.0044	0.0052	0.0035	0.0971	0.0099	0.0048	0.0011	0.0027	0.1355	0.0945	0.0042	0.0078	0.005	0.0171	0.0052	0.008	0.1789
5	rs114036727	113707543	1.29	0.0334881679242526	1.89	0.0322004798625665	0.125103354149828	0.433855526013358	0.1452	0.0686	0.0047	0.0016	0.0047	0.0013	0.0011	0.0116	0.1736	0.0044	0.0052	0.0034	0.0973	0.0099	0.0049	0.0011	0.0027	0.1355	0.0944	0.0042	0.0078	0.005	0.017	0.0051	0.008	0.1789
5	rs993910	113710358	1.29	0.0334881679242526	1.89	0.0322004798625665	0.140866276566377	0.453916699732508	0.1452	0.0686	0.0048	0.0016	0.0048	0.0013	0.001	0.0116	0.1735	0.0045	0.0052	0.0034	0.0974	0.0099	0.0049	0.0011	0.0027	0.1355	0.0944	0.0042	0.0078	0.005	0.017	0.0051	0.008	0.179
5	rs1457762	113711389	1.29	0.0334881679242526	1.89	0.0322004798625665	0.145226008667644	0.452580736339843	0.1451	0.0686	0.0048	0.0016	0.0048	0.0013	0.0011	0.0116	0.1732	0.0045	0.0052	0.0034	0.0976	0.0099	0.005	0.0011	0.0027	0.1356	0.0945	0.0042	0.0078	0.005	0.017	0.0051	0.008	0.1787
5	rs163305	113712359	1.29	0.0334881679242526	1.88	0.0367535648830228	0.143453330621956	0.43478016005149	0.1451	0.0686	0.0048	0.0017	0.0048	0.0013	0.0011	0.0116	0.1731	0.0045	0.0052	0.0034	0.0976	0.0099	0.005	0.0011	0.0027	0.1356	0.0945	0.0042	0.0078	0.005	0.017	0.0051	0.008	0.1787
5	rs78887245	113714993	1.29	0.0334881679242526	1.88	0.0367535648830228	0.139062607381439	0.425557653857515	0.145	0.0686	0.0048	0.0017	0.0048	0.0013	0.0011	0.0116	0.173	0.0045	0.0052	0.0034	0.0976	0.0099	0.005	0.0011	0.0027	0.1356	0.0945	0.0042	0.0078	0.005	0.017	0.0051	0.0082	0.1787
5	rs78201643	113716688	1.29	0.0334881679242526	1.88	0.0367535648830228	0.13730412553141	0.422801301298662	0.145	0.0686	0.0048	0.0017	0.0048	0.0013	0.0011	0.0116	0.173	0.0045	0.0052	0.0034	0.0976	0.0099	0.005	0.0011	0.0027	0.1356	0.0945	0.0042	0.0078	0.005	0.017	0.0051	0.0082	0.1787
5	rs115847863	113719742	1.29	0.0334881679242526	1.88	0.0367535648830228	0.137397989776792	0.420966422415988	0.145	0.0686	0.0049	0.0017	0.0048	0.0013	0.0011	0.0116	0.173	0.0045	0.0052	0.0033	0.0977	0.0099	0.005	0.0011	0.0027	0.1354	0.0945	0.0042	0.0078	0.005	0.017	0.0051	0.0081	0.1788
5	rs116325239	113735530	1.29	0.0334881679242526	1.88	0.0367535648830228	0.140866276566377	0.43649873326301	0.145	0.0687	0.0049	0.0017	0.0049	0.0013	0.0011	0.0117	0.1728	0.0045	0.0052	0.0034	0.0977	0.0099	0.0051	0.0011	0.0027	0.135	0.0946	0.0042	0.0079	0.0049	0.0171	0.0052	0.0082	0.1786
5	rs337711	113748571	1.29	0.0334881679242526	1.88	0.0367535648830228	0.146913932709331	0.443922432880511	0.145	0.0687	0.0049	0.0017	0.0049	0.0013	0.0011	0.0117	0.1727	0.0045	0.0052	0.0035	0.0978	0.0099	0.0052	0.0011	0.0027	0.1349	0.0946	0.0042	0.0079	0.005	0.0172	0.0053	0.0082	0.1784
5	rs17353538	113753724	1.29	0.0334881679242526	1.88	0.0367535648830228	0.127961854250459	0.423982003585554	0.145	0.0686	0.0049	0.0018	0.0051	0.0012	0.0011	0.0116	0.1727	0.0046	0.0053	0.0035	0.0978	0.0099	0.0052	0.0011	0.0027	0.1349	0.0946	0.0042	0.0079	0.005	0.0172	0.0051	0.0081	0.1783
5	rs116565567	113758490	1.29	0.0334881679242526	1.88	0.0367535648830228	0.12838199431809	0.428450429452184	0.1451	0.0686	0.0049	0.0018	0.0051	0.0012	0.0011	0.0116	0.1728	0.0046	0.0053	0.0035	0.0978	0.0099	0.0052	0.0011	0.0027	0.1349	0.0947	0.0042	0.0079	0.005	0.0172	0.0051	0.0081	0.178
5	rs116591090	113770064	1.29	0.0334881679242526	1.88	0.0367535648830228	0.12593303575528	0.448845578814272	0.1452	0.0683	0.0048	0.0019	0.0051	0.0011	0.0012	0.0116	0.1727	0.0046	0.0054	0.0036	0.0981	0.0099	0.0053	0.0011	0.0027	0.1349	0.0948	0.0042	0.0079	0.0051	0.0172	0.005	0.0081	0.1779
5	rs35301607	113773628	1.29	0.0334881679242526	1.91	0.0244682236684294	0.130282953259555	0.47178269885563	0.1452	0.0681	0.0047	0.0019	0.005	0.001	0.0012	0.0116	0.1726	0.0046	0.0054	0.0036	0.0983	0.0099	0.0054	0.0012	0.0026	0.1348	0.0949	0.0042	0.008	0.0051	0.0173	0.0049	0.008	0.1778
5	rs17457540	113774806	1.29	0.0334881679242526	1.91	0.0244682236684294	0.120137432038465	0.475025736722958	0.1452	0.0681	0.0045	0.0019	0.0051	0.001	0.0012	0.0116	0.1727	0.0045	0.0055	0.0036	0.0984	0.0099	0.0054	0.0012	0.0026	0.1349	0.0949	0.0042	0.008	0.0051	0.0173	0.0049	0.008	0.1777
5	rs4569861	113776001	1.29	0.0334881679242526	1.91	0.0244682236684294	0.109860691558395	0.455655002605928	0.1452	0.068	0.0045	0.0019	0.0051	0.001	0.0012	0.0115	0.1727	0.0045	0.0055	0.0036	0.0985	0.0099	0.0054	0.0012	0.0026	0.1349	0.0949	0.0041	0.008	0.0051	0.0173	0.0049	0.008	0.1778
5	rs10050725	113779421	1.28	0.0399545156677779	1.91	0.0244682236684294	0.0661905408005934	0.430294027265082	0.1453	0.067	0.0039	0.0016	0.0054	9e-04	0.0012	0.0114	0.1724	0.0045	0.0056	0.0039	0.0999	0.0095	0.0054	0.0014	0.0023	0.1355	0.0943	0.0041	0.0082	0.0053	0.0176	0.0047	0.0077	0.1783
5	rs187015215	113780089	1.28	0.0399545156677779	1.91	0.0244682236684294	0.0714010319626713	0.412085019590346	0.1452	0.067	0.0038	0.0017	0.0054	8e-04	0.0012	0.0114	0.1723	0.0045	0.0059	0.0038	0.1	0.0095	0.0054	0.0014	0.0023	0.1358	0.0943	0.0041	0.0082	0.0053	0.0176	0.0046	0.0076	0.1783
5	rs76625452	113780886	1.28	0.0399545156677779	1.91	0.0244682236684294	0.0777460525132135	0.413778954366289	0.1452	0.067	0.0038	0.0017	0.0054	8e-04	0.0012	0.0114	0.1723	0.0044	0.0059	0.0038	0.1	0.0095	0.0054	0.0014	0.0023	0.1359	0.0943	0.0041	0.0083	0.0053	0.0176	0.0045	0.0075	0.1783
5	rs2169095	113783989	1.28	0.0399545156677779	1.91	0.0244682236684294	0.0716298155175686	0.410392979126139	0.1452	0.067	0.0038	0.0017	0.0055	8e-04	0.0012	0.0113	0.1723	0.0044	0.0059	0.0038	0.1	0.0095	0.0053	0.0014	0.0023	0.1362	0.0943	0.0041	0.0083	0.0053	0.0176	0.0045	0.0075	0.1782
5	rs17354053	113786488	1.28	0.0399545156677779	1.91	0.0244682236684294	0.0692207197372193	0.380649487249056	0.1452	0.0671	0.0037	0.0017	0.0055	8e-04	0.0013	0.0114	0.1723	0.0043	0.0059	0.0038	0.1001	0.0094	0.0053	0.0014	0.0023	0.1363	0.0942	0.0041	0.0083	0.0053	0.0176	0.0045	0.0075	0.178
5	rs75393870	113793296	1.28	0.0399545156677779	1.92	0.0212190116555535	0.0383042788534765	0.281998811628189	0.1449	0.0677	0.0036	0.0019	0.0055	0.0011	0.0016	0.0117	0.172	0.0043	0.0056	0.0037	0.1004	0.0096	0.005	0.0018	0.0024	0.1366	0.094	0.0042	0.0084	0.0053	0.0177	0.0042	0.0075	0.1767
5	rs898354	113798016	1.27	0.0473888655537761	1.92	0.0212190116555535	0.0405652146175951	0.311503401974444	0.1451	0.0678	0.0036	0.0019	0.0055	0.0011	0.0016	0.0117	0.1719	0.0043	0.0056	0.0037	0.1004	0.0096	0.005	0.0018	0.0024	0.1366	0.0939	0.0042	0.0084	0.0053	0.0177	0.0043	0.0075	0.1766
5	rs17136633	113799744	1.27	0.0473888655537761	1.92	0.0212190116555535	0.0368995822611782	0.309701196533519	0.1443	0.0676	0.0036	0.0019	0.0055	0.0011	0.0017	0.0117	0.1727	0.0043	0.0056	0.0037	0.1003	0.0096	0.005	0.0018	0.0024	0.1369	0.0939	0.0042	0.0083	0.0053	0.0177	0.0043	0.0075	0.1766
5	rs17136652	113804074	1.27	0.0473888655537761	1.92	0.0212190116555535	0.033532370763053	0.272711009062895	0.1443	0.0676	0.0035	0.0019	0.0055	0.0011	0.0017	0.0117	0.1728	0.0042	0.0055	0.0036	0.1001	0.0104	0.0048	0.0018	0.0025	0.1371	0.0937	0.0041	0.0083	0.0052	0.0176	0.0043	0.0074	0.1765
5	rs28549319	113804830	1.27	0.0473888655537761	1.92	0.0212190116555535	0.0293621618045897	0.266381645968273	0.1443	0.0676	0.0035	0.0019	0.0055	0.0011	0.0017	0.0117	0.1728	0.0042	0.0055	0.0036	0.1001	0.0104	0.0047	0.0018	0.0025	0.1371	0.0937	0.0041	0.0083	0.0052	0.0176	0.0043	0.0076	0.1765
5	rs114776847	113814354	1.27	0.0473888655537761	1.92	0.0212190116555535	0.0202022294434179	0.258166256845723	0.1441	0.0677	0.0034	0.002	0.0055	0.0012	0.0018	0.0117	0.1727	0.0042	0.0054	0.0036	0.1001	0.0105	0.0045	0.0019	0.0026	0.1377	0.0937	0.0041	0.0083	0.0049	0.0175	0.0043	0.0077	0.1762
5	rs72801872	113822197	1.27	0.0473888655537761	1.93	0.0183364304120797	0.0163923144786281	0.248347895469178	0.1439	0.0677	0.0033	0.0021	0.0055	0.0013	0.0019	0.0117	0.1726	0.0042	0.0053	0.0036	0.1003	0.0105	0.0045	0.002	0.0026	0.1379	0.0937	0.0042	0.0082	0.0046	0.0175	0.0043	0.0077	0.1761
5	rs115696449	113824434	1.27	0.0473888655537761	1.93	0.0183364304120797	0.015926962678152	0.242426021465358	0.1439	0.0677	0.0033	0.0021	0.0055	0.0013	0.0019	0.0117	0.1726	0.0042	0.0053	0.0036	0.1003	0.0105	0.0045	0.002	0.0026	0.1379	0.0937	0.0042	0.0082	0.0046	0.0175	0.0043	0.0077	0.1761
5	rs17361783	113838634	1.27	0.0473888655537761	1.93	0.0183364304120797	0.0155789950436072	0.27827221714085	0.1433	0.0678	0.0034	0.0021	0.0055	0.0013	0.0019	0.0118	0.1725	0.0043	0.0052	0.0036	0.1005	0.0107	0.0044	0.0021	0.0027	0.1383	0.094	0.0043	0.0081	0.0045	0.0172	0.0043	0.0077	0.1758
5	rs17459806	113862664	1.27	0.0473888655537761	1.93	0.0183364304120797	0.0182731071010714	0.289262050115139	0.143	0.0678	0.0034	0.0021	0.0056	0.0014	0.002	0.0118	0.1725	0.0043	0.0051	0.0036	0.1008	0.0108	0.0043	0.0023	0.0027	0.1386	0.0941	0.0043	0.0081	0.0044	0.0168	0.0042	0.0077	0.1758
5	rs445272	113918849	1.27	0.0473888655537761	1.93	0.0183364304120797	0.0271294730075573	0.316203641319812	0.1425	0.0679	0.0033	0.002	0.0055	0.0015	0.0021	0.0117	0.1723	0.0042	0.0049	0.0035	0.1017	0.0109	0.0041	0.0026	0.0028	0.1392	0.0942	0.0042	0.008	0.0041	0.0165	0.0041	0.0076	0.176
5	rs419251	113919791	1.27	0.0473888655537761	1.94	0.0157887033265428	0.0277032090964319	0.308861233876846	0.1425	0.0679	0.0033	0.002	0.0055	0.0015	0.0021	0.0117	0.1723	0.0042	0.0048	0.0035	0.1017	0.0109	0.0041	0.0026	0.0028	0.1392	0.0943	0.0042	0.008	0.0041	0.0165	0.0041	0.0076	0.176
5	rs10519393	113929569	1.27	0.0473888655537761	1.94	0.0157887033265428	0.0252133215495182	0.303835793958286	0.1424	0.068	0.0032	0.002	0.0056	0.0015	0.0021	0.0117	0.1723	0.0042	0.0048	0.0035	0.1017	0.0109	0.004	0.0026	0.0028	0.1393	0.0943	0.0042	0.008	0.0041	0.0165	0.004	0.0076	0.1761
5	rs115043685	113953334	1.26	0.0558850734446599	1.94	0.0157887033265428	0.0270007511429641	0.334227645271916	0.1423	0.0679	0.0032	0.0021	0.0057	0.0015	0.0022	0.0117	0.1723	0.0041	0.0047	0.0034	0.102	0.0109	0.0039	0.0026	0.0028	0.1396	0.0943	0.0042	0.008	0.004	0.0164	0.0039	0.0076	0.1762
5	rs116810184	113958751	1.26	0.0558850734446599	1.94	0.0157887033265428	0.0277905518692217	0.332755372513096	0.1423	0.0679	0.0031	0.0021	0.0057	0.0015	0.0022	0.0117	0.1723	0.0041	0.0047	0.0034	0.102	0.0108	0.0039	0.0026	0.0028	0.1397	0.0943	0.0042	0.008	0.004	0.0164	0.0039	0.0076	0.1762
5	rs72803685	113962288	1.26	0.0558850734446599	1.93	0.0183364304120797	0.0277468561222221	0.334718823273538	0.1423	0.0678	0.0031	0.0021	0.0057	0.0015	0.0022	0.0117	0.1723	0.0041	0.0047	0.0034	0.1021	0.0108	0.0039	0.0026	0.0028	0.1397	0.0943	0.0042	0.008	0.004	0.0164	0.0039	0.0076	0.1762
5	rs283779	113962849	1.26	0.0558850734446599	1.94	0.0157887033265428	0.0278014834217269	0.33496449097656	0.1423	0.0678	0.0031	0.0021	0.0057	0.0015	0.0022	0.0117	0.1723	0.0041	0.0047	0.0034	0.1021	0.0108	0.0039	0.0026	0.0028	0.1397	0.0943	0.0042	0.008	0.004	0.0164	0.0039	0.0076	0.1762
5	rs13162868	113969331	1.26	0.0558850734446599	1.93	0.0183364304120797	0.0308540403616695	0.351916060996341	0.1423	0.0678	0.0031	0.0021	0.0057	0.0015	0.0022	0.0116	0.1723	0.0041	0.0047	0.0034	0.1022	0.0108	0.0039	0.0026	0.0028	0.1397	0.0944	0.0042	0.008	0.004	0.0163	0.0038	0.0076	0.1762
5	rs77825752	113981561	1.26	0.0558850734446599	1.91	0.0244682236684294	0.0301305128786028	0.35766147099645	0.1421	0.0678	0.0031	0.0021	0.0057	0.0015	0.0022	0.0116	0.1723	0.0041	0.0046	0.0033	0.1024	0.0108	0.0038	0.0026	0.0029	0.1399	0.0944	0.0043	0.008	0.004	0.0163	0.0038	0.0077	0.176
5	rs72805610	113984073	1.26	0.0558850734446599	1.91	0.0244682236684294	0.0307717461907408	0.360920589451984	0.1421	0.0678	0.0031	0.0021	0.0057	0.0015	0.0022	0.0116	0.1723	0.0041	0.0046	0.0033	0.1025	0.0108	0.0038	0.0026	0.0029	0.14	0.0944	0.0043	0.008	0.004	0.0163	0.0038	0.0077	0.1759
5	rs12521060	113986879	1.26	0.0558850734446599	1.91	0.0244682236684294	0.0334825003688612	0.379885244802095	0.142	0.0679	0.0031	0.0021	0.0057	0.0015	0.0021	0.0116	0.1724	0.0041	0.0046	0.0033	0.1026	0.0108	0.0038	0.0026	0.0029	0.1402	0.0945	0.0043	0.008	0.004	0.0163	0.0037	0.0077	0.1758
5	rs7734063	113992200	1.26	0.0558850734446599	1.9	0.0281172319502089	0.0358566966807008	0.35803709323957	0.1421	0.0678	0.003	0.0021	0.0057	0.0015	0.0021	0.0116	0.1722	0.0041	0.0044	0.0034	0.1028	0.0108	0.0037	0.0026	0.0029	0.1403	0.0946	0.0043	0.008	0.004	0.0163	0.0037	0.0077	0.1757
5	rs75050456	114005400	1.25	0.0655389160366862	1.9	0.0281172319502089	0.0461156557721512	0.355660053271068	0.1424	0.0675	0.0027	0.0021	0.0056	0.0015	0.0023	0.0121	0.1712	0.0039	0.0043	0.0034	0.1039	0.0106	0.0034	0.0027	0.0027	0.1409	0.0951	0.0042	0.008	0.004	0.0163	0.0034	0.008	0.1751
5	rs7701778	114014225	1.25	0.0655389160366862	1.9	0.0281172319502089	0.0481654869047464	0.356035074889477	0.1424	0.0675	0.0027	0.0021	0.0056	0.0015	0.0023	0.0121	0.1712	0.0039	0.0043	0.0034	0.104	0.0106	0.0033	0.0027	0.0027	0.1409	0.0951	0.0042	0.008	0.004	0.0163	0.0034	0.008	0.1751
5	rs189890549	114019518	1.25	0.0655389160366862	1.9	0.0281172319502089	0.0491158013442697	0.356285151978289	0.1425	0.0675	0.0027	0.0021	0.0056	0.0015	0.0023	0.0122	0.1711	0.0039	0.0043	0.0034	0.1041	0.0106	0.0033	0.0027	0.0027	0.141	0.0952	0.0042	0.0079	0.004	0.0162	0.0034	0.008	0.175
5	rs73779965	114020281	1.25	0.0655389160366862	1.89	0.0322004798625665	0.0493431440005447	0.35803709323957	0.1425	0.0675	0.0027	0.0021	0.0056	0.0015	0.0023	0.0122	0.1711	0.0039	0.0043	0.0034	0.1041	0.0106	0.0033	0.0027	0.0027	0.141	0.0952	0.0042	0.0079	0.004	0.0162	0.0034	0.008	0.175
5	rs7704030	114032514	1.25	0.0655389160366862	1.89	0.0322004798625665	0.0589536489995451	0.39512213763821	0.1426	0.0674	0.0026	0.0021	0.0056	0.0015	0.0023	0.0123	0.171	0.0039	0.0041	0.0033	0.1043	0.0105	0.0029	0.0027	0.0027	0.1412	0.0952	0.0042	0.008	0.004	0.0162	0.0035	0.0081	0.1751
5	rs2030374	114034445	1.25	0.0655389160366862	1.89	0.0322004798625665	0.0639613812037192	0.420049792609365	0.1426	0.0674	0.0026	0.0021	0.0056	0.0015	0.0023	0.0122	0.171	0.0039	0.0041	0.0033	0.1045	0.0105	0.0029	0.0027	0.0027	0.1412	0.0952	0.0042	0.0079	0.004	0.0162	0.0035	0.0081	0.1752
5	rs287670	114037929	1.25	0.0655389160366862	1.9	0.0281172319502089	0.0715881831203257	0.439278710089211	0.1427	0.0675	0.0026	0.0021	0.0056	0.0015	0.0023	0.0122	0.1711	0.0039	0.0041	0.0033	0.1045	0.0105	0.0028	0.0027	0.0026	0.1412	0.0952	0.004	0.0079	0.004	0.0162	0.0035	0.0081	0.1753
5	rs116721082	114038368	1.25	0.0655389160366862	1.89	0.0322004798625665	0.0711312645260974	0.43161218300432	0.1426	0.0675	0.0026	0.0021	0.0056	0.0015	0.0023	0.0123	0.1711	0.0039	0.0041	0.0033	0.1045	0.0105	0.0028	0.0027	0.0026	0.1411	0.0952	0.004	0.0079	0.004	0.0162	0.0035	0.0081	0.1753
5	rs73779979	114074638	1.25	0.0655389160366862	1.89	0.0322004798625665	0.0780537942972116	0.412085019590346	0.1424	0.0678	0.0026	0.002	0.0056	0.0014	0.0023	0.0127	0.171	0.0039	0.004	0.0032	0.1046	0.0102	0.0028	0.0027	0.0025	0.1415	0.0951	0.004	0.0079	0.004	0.0161	0.0033	0.0082	0.1754
5	rs34312	114075585	1.25	0.0655389160366862	1.89	0.0322004798625665	0.077111076123151	0.40532828509247	0.1424	0.0678	0.0026	0.002	0.0056	0.0014	0.0023	0.0127	0.171	0.0039	0.004	0.0032	0.1046	0.0102	0.0028	0.0027	0.0025	0.1415	0.0951	0.004	0.0079	0.004	0.0161	0.0033	0.0082	0.1754
5	rs4395624	114107043	1.25	0.0655389160366862	1.89	0.0322004798625665	0.0625792542624278	0.38793109929597	0.1408	0.0687	0.0025	0.0019	0.0055	0.0014	0.0022	0.0132	0.1705	0.0042	0.004	0.0033	0.1045	0.0101	0.0027	0.0026	0.0021	0.1432	0.0954	0.0042	0.0079	0.0042	0.016	0.0032	0.0082	0.175
5	rs77463045	114118583	1.26	0.0558850734446599	1.91	0.0244682236684294	0.062293810913501	0.388571666140115	0.1407	0.0688	0.0025	0.0019	0.0055	0.0014	0.0022	0.0133	0.1704	0.0042	0.004	0.0033	0.1045	0.0101	0.0027	0.0026	0.0021	0.1433	0.0955	0.0042	0.0079	0.0042	0.016	0.0032	0.0082	0.175
5	rs116659245	114124431	1.25	0.0655389160366862	1.91	0.0244682236684294	0.0576984924752009	0.385371772584028	0.1405	0.0689	0.0025	0.0019	0.0055	0.0014	0.0021	0.0133	0.1704	0.0042	0.004	0.0033	0.1046	0.0101	0.0027	0.0025	0.002	0.1434	0.0955	0.0042	0.0078	0.0042	0.016	0.0031	0.0082	0.175
5	rs72807794	114128895	1.25	0.0655389160366862	1.91	0.0244682236684294	0.0543691662771706	0.383838442072956	0.1403	0.0691	0.0025	0.0018	0.0055	0.0014	0.0021	0.0133	0.1703	0.0042	0.004	0.0034	0.1046	0.01	0.0027	0.0025	0.002	0.1436	0.0956	0.0042	0.0077	0.0042	0.016	0.0031	0.0082	0.1751
5	rs17367158	114136369	1.25	0.0655389160366862	1.91	0.0244682236684294	0.0477825032009291	0.372773127643343	0.1399	0.0694	0.0025	0.0018	0.0054	0.0013	0.0021	0.0134	0.1702	0.0041	0.004	0.0034	0.1047	0.01	0.0027	0.0025	0.0019	0.1437	0.0957	0.0042	0.0075	0.0042	0.016	0.0032	0.0083	0.1752
5	rs10074674	114165953	1.25	0.0655389160366862	1.91	0.0244682236684294	0.0436602125749697	0.374420789969283	0.1395	0.0697	0.0025	0.0017	0.0054	0.0013	0.002	0.0136	0.17	0.004	0.004	0.0035	0.1047	0.0099	0.0026	0.0025	0.0017	0.1439	0.0958	0.0042	0.0073	0.0043	0.0161	0.0032	0.0086	0.1754
5	rs4444962	114167147	1.25	0.0655389160366862	1.91	0.0244682236684294	0.0411804014206721	0.367842447748089	0.1395	0.0699	0.0025	0.0017	0.0054	0.0013	0.002	0.0136	0.1699	0.004	0.004	0.0035	0.1046	0.0099	0.0026	0.0025	0.0018	0.1438	0.096	0.0044	0.0073	0.0043	0.016	0.0032	0.0086	0.1753
5	rs6885466	114177104	1.25	0.0655389160366862	1.92	0.0212190116555535	0.0465833361539531	0.365824976330354	0.1394	0.0699	0.0025	0.0017	0.0054	0.0013	0.002	0.0135	0.1696	0.004	0.004	0.0035	0.1047	0.0098	0.0026	0.0026	0.0019	0.1438	0.0959	0.0044	0.0072	0.0043	0.016	0.0032	0.0086	0.1754
5	rs56176697	114192489	1.25	0.0655389160366862	1.91	0.0244682236684294	0.0461933800927588	0.362553297578656	0.1394	0.0699	0.0025	0.0017	0.0054	0.0013	0.002	0.0135	0.1697	0.004	0.004	0.0035	0.1047	0.0098	0.0026	0.0026	0.0019	0.1438	0.0959	0.0044	0.0072	0.0043	0.016	0.0032	0.0086	0.1754
5	rs72809628	114218566	1.25	0.0655389160366862	1.91	0.0244682236684294	0.040083280515324	0.327861528287684	0.1392	0.0699	0.0025	0.0017	0.0053	0.0014	0.0019	0.0135	0.1699	0.0039	0.004	0.0036	0.1047	0.0097	0.0027	0.0027	0.0018	0.1438	0.0956	0.0045	0.0072	0.0045	0.0162	0.0032	0.0087	0.1753
5	rs4446445	114218628	1.25	0.0655389160366862	1.91	0.0244682236684294	0.0400973985616151	0.327861528287684	0.1392	0.0699	0.0025	0.0017	0.0053	0.0014	0.0019	0.0135	0.1699	0.0039	0.004	0.0036	0.1047	0.0097	0.0027	0.0027	0.0018	0.1438	0.0956	0.0045	0.0072	0.0045	0.0162	0.0032	0.0087	0.1753
5	rs28592723	114221239	1.25	0.0655389160366862	1.92	0.0212190116555535	0.0397033846463671	0.32627560388876	0.1392	0.0699	0.0025	0.0017	0.0053	0.0014	0.0019	0.0135	0.1699	0.0039	0.004	0.0036	0.1047	0.0097	0.0027	0.0027	0.0018	0.1438	0.0956	0.0045	0.0072	0.0045	0.0162	0.0032	0.0087	0.1753
5	rs60201394	114245560	1.25	0.0655389160366862	1.92	0.0212190116555535	0.0390618762668224	0.32627560388876	0.1391	0.0699	0.0026	0.0017	0.0053	0.0015	0.0018	0.0135	0.1696	0.004	0.004	0.0036	0.1045	0.0097	0.0027	0.0026	0.0018	0.144	0.0963	0.0046	0.0072	0.0045	0.0162	0.0032	0.0088	0.1749
5	rs62379444	114245902	1.25	0.0655389160366862	1.92	0.0212190116555535	0.0361187593509271	0.313670147471775	0.1391	0.0699	0.0026	0.0017	0.0053	0.0015	0.0018	0.0135	0.1696	0.004	0.004	0.0036	0.1044	0.0096	0.0027	0.0026	0.0018	0.144	0.0964	0.0046	0.0072	0.0045	0.0162	0.0032	0.0088	0.1749
5	rs57074641	114261631	1.25	0.0655389160366862	1.92	0.0212190116555535	0.0378274898166974	0.313429177770568	0.1392	0.0699	0.0026	0.0017	0.0052	0.0015	0.0019	0.0136	0.1693	0.004	0.004	0.0036	0.1043	0.0096	0.0027	0.0027	0.0019	0.1441	0.0967	0.0046	0.0071	0.0045	0.0161	0.0033	0.0088	0.1744
5	rs35153138	114267108	1.25	0.0655389160366862	1.92	0.0212190116555535	0.0326059014526743	0.314393386162258	0.139	0.0699	0.0026	0.0018	0.0053	0.0016	0.0019	0.0136	0.1693	0.004	0.004	0.0037	0.1042	0.0096	0.0028	0.0027	0.0019	0.1441	0.0967	0.0046	0.007	0.0045	0.0161	0.0033	0.0089	0.1745
5	rs72809641	114267811	1.25	0.0655389160366862	1.92	0.0212190116555535	0.0320466152676126	0.315479169740318	0.1389	0.0699	0.0026	0.0018	0.0053	0.0016	0.0019	0.0136	0.1693	0.004	0.004	0.0037	0.1042	0.0096	0.0028	0.0027	0.0019	0.1441	0.0967	0.0046	0.007	0.0045	0.0161	0.0033	0.0089	0.1746
5	rs55670112	114268470	1.25	0.0655389160366862	1.91	0.0244682236684294	0.0305725316992462	0.30634543409516	0.1389	0.0699	0.0026	0.0018	0.0053	0.0016	0.0019	0.0136	0.1693	0.004	0.004	0.0038	0.1041	0.0095	0.0028	0.0027	0.002	0.1441	0.0967	0.0046	0.007	0.0045	0.0161	0.0033	0.0089	0.1746
5	rs77287426	114321340	1.25	0.0655389160366862	1.92	0.0212190116555535	0.012088261092939	0.343224484273364	0.1395	0.0692	0.0025	0.0018	0.0052	0.0021	0.0023	0.0138	0.1688	0.0039	0.004	0.0037	0.1035	0.0093	0.0028	0.0026	0.0019	0.1447	0.0981	0.0043	0.0067	0.0042	0.016	0.0032	0.0087	0.1745
5	rs74917210	114340007	1.25	0.0655389160366862	1.92	0.0212190116555535	0.010704900528621	0.360920589451984	0.1397	0.069	0.0025	0.0018	0.0052	0.0022	0.0024	0.0138	0.1687	0.0038	0.004	0.0036	0.1032	0.0093	0.0029	0.0026	0.0019	0.1448	0.0985	0.0043	0.0066	0.0041	0.016	0.0031	0.0087	0.1746
5	rs10070862	114341100	1.25	0.0655389160366862	1.92	0.0212190116555535	0.0105589004895559	0.3655730132301	0.1397	0.069	0.0025	0.0018	0.0052	0.0023	0.0024	0.0138	0.1687	0.0038	0.004	0.0036	0.1032	0.0093	0.0029	0.0026	0.0019	0.1448	0.0986	0.0042	0.0066	0.0041	0.016	0.0031	0.0087	0.1746
5	rs73245605	114341719	1.25	0.0655389160366862	1.92	0.0212190116555535	0.0106831754474403	0.364943320598063	0.1397	0.069	0.0025	0.0018	0.0052	0.0023	0.0024	0.0138	0.1687	0.0038	0.004	0.0036	0.1032	0.0093	0.0029	0.0026	0.0019	0.1448	0.0986	0.0042	0.0066	0.0041	0.016	0.0031	0.0087	0.1746
5	rs10900699	114354070	1.25	0.0655389160366862	1.92	0.0212190116555535	0.0108909104001512	0.370621581428709	0.1395	0.0686	0.0025	0.0018	0.0052	0.0023	0.0025	0.0139	0.1687	0.0039	0.004	0.0037	0.1031	0.0093	0.0029	0.0025	0.0019	0.145	0.0986	0.0042	0.0066	0.004	0.0161	0.0032	0.0088	0.1745
5	rs10039013	114361369	1.25	0.0655389160366862	1.92	0.0212190116555535	0.0115438825408385	0.367968643820657	0.1393	0.0683	0.0025	0.0018	0.0052	0.0024	0.0026	0.0139	0.1686	0.004	0.004	0.0037	0.103	0.0092	0.0029	0.0025	0.0019	0.145	0.0988	0.0042	0.0066	0.004	0.0162	0.0031	0.0088	0.1749
5	rs56324112	114365284	1.25	0.0655389160366862	1.92	0.0212190116555535	0.0115381308238556	0.367085528301674	0.1392	0.0682	0.0025	0.0018	0.0053	0.0024	0.0026	0.0139	0.1686	0.004	0.0041	0.0037	0.103	0.0093	0.0029	0.0025	0.0019	0.1449	0.0989	0.0041	0.0066	0.004	0.0162	0.0031	0.0089	0.1749
5	rs79608347	114367728	1.25	0.0655389160366862	1.91	0.0244682236684294	0.0117932481530617	0.367590092303034	0.1392	0.0681	0.0025	0.0017	0.0053	0.0024	0.0026	0.0139	0.1687	0.004	0.0041	0.0037	0.1029	0.0093	0.0029	0.0025	0.0019	0.1449	0.0989	0.0041	0.0066	0.004	0.0162	0.0031	0.0089	0.1749
5	rs12519440	114385825	1.26	0.0558850734446599	1.9	0.0281172319502089	0.0136208118943042	0.368094852122376	0.1391	0.0678	0.0025	0.0017	0.0053	0.0025	0.0027	0.0138	0.1688	0.004	0.0041	0.0037	0.1029	0.0092	0.0029	0.0025	0.0019	0.1449	0.0991	0.0041	0.0066	0.0041	0.0163	0.0031	0.0089	0.175
5	rs74359467	114386186	1.26	0.0558850734446599	1.9	0.0281172319502089	0.0136599111278606	0.368347305400649	0.1391	0.0678	0.0025	0.0017	0.0053	0.0025	0.0027	0.0138	0.1689	0.004	0.0041	0.0037	0.1029	0.0092	0.0029	0.0025	0.0019	0.1449	0.0991	0.0041	0.0065	0.0041	0.0163	0.0031	0.0089	0.175
5	rs10055823	114390062	1.26	0.0558850734446599	1.9	0.0281172319502089	0.0145755641864335	0.371507087388073	0.139	0.0677	0.0025	0.0017	0.0053	0.0025	0.0027	0.0138	0.1689	0.004	0.0041	0.0037	0.103	0.0092	0.003	0.0025	0.0019	0.1449	0.0992	0.004	0.0065	0.0041	0.0163	0.0031	0.0089	0.175
5	rs62379965	114391581	1.26	0.0558850734446599	1.9	0.0281172319502089	0.0145824105675067	0.371380550087969	0.139	0.0677	0.0025	0.0017	0.0053	0.0025	0.0027	0.0138	0.1689	0.004	0.0041	0.0037	0.103	0.0092	0.003	0.0025	0.0019	0.1449	0.0992	0.004	0.0065	0.0041	0.0163	0.0031	0.0089	0.175
5	rs78931486	114400398	1.26	0.0558850734446599	1.89	0.0322004798625665	0.0149975675743915	0.373660076557514	0.139	0.0677	0.0025	0.0017	0.0053	0.0025	0.0027	0.0137	0.1689	0.004	0.0041	0.0037	0.103	0.0092	0.0029	0.0025	0.0019	0.1449	0.0992	0.004	0.0065	0.0041	0.0163	0.0031	0.0088	0.175
5	rs6869016	114401208	1.26	0.0558850734446599	1.89	0.0322004798625665	0.0153430415772299	0.377086704297892	0.139	0.0676	0.0025	0.0017	0.0053	0.0025	0.0027	0.0137	0.1689	0.004	0.0041	0.0037	0.1031	0.0092	0.0029	0.0025	0.0019	0.1449	0.0993	0.004	0.0065	0.0041	0.0163	0.0031	0.0088	0.1751
5	rs114728063	114404447	1.26	0.0558850734446599	1.88	0.0367535648830228	0.0177136475338508	0.393835344808944	0.1389	0.0673	0.0025	0.0017	0.0053	0.0026	0.0027	0.0134	0.1688	0.004	0.0041	0.0037	0.1034	0.0092	0.0029	0.0025	0.0019	0.1448	0.0995	0.004	0.0065	0.0041	0.0163	0.0031	0.0087	0.1753
5	rs78078095	114407693	1.26	0.0558850734446599	1.88	0.0367535648830228	0.0234248160825179	0.420180706623902	0.1387	0.067	0.0024	0.0017	0.0053	0.0028	0.0026	0.0129	0.1687	0.0041	0.0041	0.0037	0.1039	0.0092	0.0028	0.0025	0.0019	0.1447	0.0997	0.0041	0.0066	0.0041	0.0164	0.0031	0.0086	0.1757
5	rs1838749	114416996	1.26	0.0558850734446599	1.85	0.0536022520271762	0.0237652240726464	0.421752534991951	0.1387	0.0669	0.0024	0.0017	0.0053	0.0028	0.0026	0.0129	0.1688	0.0041	0.0041	0.0037	0.1039	0.0092	0.0028	0.0025	0.0019	0.1447	0.0998	0.0041	0.0066	0.0041	0.0164	0.0031	0.0086	0.1756
5	rs116218132	114421209	1.26	0.0558850734446599	1.84	0.0604088827715036	0.0238337289736885	0.420835442213674	0.1387	0.0669	0.0024	0.0017	0.0053	0.0028	0.0026	0.0129	0.1688	0.0041	0.0041	0.0037	0.104	0.0092	0.0028	0.0025	0.0019	0.1447	0.0997	0.0041	0.0066	0.0041	0.0164	0.0031	0.0086	0.1756
5	rs2121188	114427052	1.26	0.0558850734446599	1.84	0.0604088827715036	0.0236968604691673	0.411564189709942	0.1385	0.0669	0.0024	0.0017	0.0052	0.0028	0.0026	0.0129	0.169	0.0041	0.0041	0.0037	0.1042	0.0092	0.0028	0.0025	0.0019	0.1447	0.0995	0.0041	0.0065	0.0042	0.0164	0.0031	0.0085	0.1758
5	rs1609461	114436451	1.26	0.0558850734446599	1.84	0.0604088827715036	0.0267339749997502	0.406625284789071	0.1382	0.0667	0.0024	0.0017	0.0052	0.0028	0.0026	0.0129	0.1686	0.0041	0.0041	0.0037	0.1045	0.0091	0.0029	0.0025	0.0019	0.145	0.0996	0.0041	0.0065	0.0043	0.0165	0.0031	0.0084	0.1758
5	rs7724809	114439937	1.26	0.0558850734446599	1.85	0.0536022520271762	0.0270007511429641	0.409482667189685	0.1382	0.0667	0.0024	0.0017	0.0052	0.0028	0.0026	0.0129	0.1686	0.0041	0.0041	0.0037	0.1045	0.0092	0.0029	0.0025	0.0019	0.145	0.0996	0.0041	0.0065	0.0043	0.0165	0.0031	0.0084	0.1758
5	rs74743526	114444560	1.27	0.0473888655537761	1.84	0.0604088827715036	0.0289775890114616	0.40649553380204	0.138	0.0666	0.0025	0.0017	0.0051	0.0028	0.0026	0.0129	0.1684	0.0042	0.0041	0.0037	0.1048	0.0092	0.003	0.0025	0.0019	0.1452	0.0996	0.0041	0.0064	0.0044	0.0164	0.0032	0.0083	0.1758
5	rs61354560	114444980	1.27	0.0473888655537761	1.82	0.0760422202337298	0.0285074586003157	0.402996549047423	0.138	0.0666	0.0025	0.0017	0.0051	0.0028	0.0026	0.0129	0.1684	0.0042	0.0041	0.0037	0.1048	0.0092	0.003	0.0025	0.0019	0.1452	0.0996	0.0041	0.0064	0.0044	0.0164	0.0032	0.0083	0.1758
5	rs2974513	114445575	1.27	0.0473888655537761	1.82	0.0760422202337298	0.0259032819250217	0.374040378907791	0.138	0.0666	0.0026	0.0017	0.0051	0.0028	0.0026	0.0129	0.1683	0.0042	0.0041	0.0037	0.105	0.0093	0.0031	0.0025	0.0019	0.1448	0.0997	0.0041	0.0064	0.0044	0.0164	0.0032	0.0083	0.1757
5	rs2034246	114451587	1.28	0.0399545156677779	1.82	0.0760422202337298	0.024969394474402	0.392421213974657	0.1371	0.0654	0.0027	0.002	0.0051	0.0028	0.0027	0.012	0.1651	0.0042	0.0043	0.0039	0.1074	0.0088	0.0032	0.0026	0.0021	0.1462	0.1002	0.0044	0.006	0.0046	0.0163	0.0034	0.0082	0.1764
5	rs2974519	114452294	1.28	0.0399545156677779	1.82	0.0760422202337298	0.0206846098694636	0.408962736705235	0.136	0.0643	0.0034	0.0025	0.0052	0.003	0.0028	0.0109	0.1633	0.0043	0.0044	0.0039	0.1076	0.0088	0.0033	0.0026	0.0023	0.1484	0.1003	0.0047	0.0056	0.0048	0.0164	0.0037	0.0078	0.1767
5	rs2974520	114452634	1.28	0.0399545156677779	1.82	0.0760422202337298	0.0197280600227796	0.411434010283075	0.1354	0.0643	0.0036	0.0028	0.0052	0.0031	0.0029	0.0105	0.1622	0.0043	0.0045	0.004	0.1079	0.0088	0.0033	0.0026	0.0025	0.1488	0.1	0.0048	0.0056	0.0049	0.0166	0.0035	0.0077	0.1772
5	rs2974617	114462355	1.28	0.0399545156677779	1.82	0.0760422202337298	0.0291016179586612	0.423982003585554	0.1351	0.064	0.0036	0.0028	0.0052	0.003	0.0029	0.0103	0.162	0.0044	0.0045	0.0039	0.1085	0.0088	0.0033	0.0028	0.0025	0.1489	0.1005	0.0049	0.0055	0.0049	0.0166	0.0035	0.0076	0.1771
5	rs75512680	114468364	1.28	0.0399545156677779	1.82	0.0760422202337298	0.0315299165856598	0.430162271218528	0.1349	0.0639	0.0037	0.0028	0.0052	0.003	0.0029	0.0102	0.1622	0.0043	0.0045	0.0039	0.1086	0.0087	0.0033	0.0028	0.0025	0.149	0.1005	0.0049	0.0055	0.0049	0.0167	0.0035	0.0076	0.1771
5	rs17137481	114469724	1.28	0.0399545156677779	1.82	0.0760422202337298	0.0323375711788687	0.43187594389242	0.1349	0.0638	0.0037	0.0028	0.0052	0.0029	0.0029	0.0102	0.1622	0.0043	0.0045	0.0039	0.1087	0.0087	0.0033	0.0028	0.0025	0.149	0.1005	0.0049	0.0055	0.0049	0.0167	0.0035	0.0076	0.1771
5	rs79290430	114469808	1.28	0.0399545156677779	1.82	0.0760422202337298	0.0322282467824578	0.43187594389242	0.1349	0.0638	0.0037	0.0028	0.0052	0.0029	0.0029	0.0102	0.1623	0.0043	0.0045	0.0039	0.1087	0.0087	0.0033	0.0028	0.0025	0.149	0.1005	0.0049	0.0055	0.0049	0.0167	0.0035	0.0076	0.1771
5	rs7727351	114475161	1.28	0.0399545156677779	1.82	0.0760422202337298	0.0377190882698724	0.444321069904285	0.1346	0.0637	0.0037	0.0028	0.0052	0.0029	0.003	0.01	0.1623	0.0043	0.0045	0.0038	0.1091	0.0087	0.0034	0.0028	0.0025	0.1491	0.1006	0.0049	0.0054	0.0049	0.0167	0.0035	0.0077	0.1772
5	rs7704583	114488468	1.28	0.0399545156677779	1.81	0.0849480383532209	0.0494082292599665	0.44272709247883	0.134	0.0633	0.0038	0.0028	0.0053	0.0028	0.0031	0.0099	0.1622	0.0042	0.0045	0.0038	0.1099	0.0087	0.0036	0.0027	0.0024	0.1492	0.1007	0.0049	0.0054	0.0051	0.0166	0.0035	0.0075	0.1771
5	rs7716390	114508161	1.28	0.0399545156677779	1.81	0.0849480383532209	0.14441863727434	0.488599981162082	0.1331	0.0629	0.004	0.0027	0.0049	0.0018	0.0029	0.0094	0.1615	0.0043	0.0047	0.0039	0.112	0.0084	0.0036	0.0026	0.0024	0.1497	0.1009	0.005	0.0052	0.005	0.0166	0.0036	0.0075	0.1786
5	rs6594881	114508651	1.28	0.0399545156677779	1.81	0.0849480383532209	0.141661749941232	0.486829760810797	0.133	0.063	0.004	0.0027	0.0049	0.0018	0.0029	0.0095	0.1613	0.0043	0.0047	0.0039	0.1117	0.0085	0.0036	0.0026	0.0024	0.1497	0.1011	0.005	0.0052	0.005	0.0166	0.0036	0.0075	0.1787
5	rs75720837	114509645	1.28	0.0399545156677779	1.81	0.0849480383532209	0.136804166329337	0.530455801691143	0.1328	0.063	0.0041	0.0027	0.0049	0.0018	0.0028	0.0095	0.1612	0.0044	0.0048	0.0039	0.1119	0.0084	0.0036	0.0025	0.0024	0.1498	0.1011	0.005	0.0052	0.005	0.0165	0.0036	0.0075	0.1787
5	rs12187289	114513668	1.28	0.0399545156677779	1.81	0.0849480383532209	0.164815800953621	0.504880337590322	0.1316	0.0631	0.0043	0.0027	0.005	0.0017	0.0024	0.0095	0.1603	0.0044	0.0051	0.004	0.1131	0.0083	0.0035	0.0022	0.0024	0.1504	0.1007	0.0049	0.0052	0.0048	0.0166	0.0037	0.0072	0.1799
5	rs4705522	114514738	1.27	0.0473888655537761	1.81	0.0849480383532209	0.196774302173312	0.497612594724942	0.1311	0.0631	0.0044	0.0028	0.005	0.0017	0.0022	0.0096	0.1599	0.0045	0.0052	0.0041	0.1136	0.0082	0.0035	0.0021	0.0024	0.1507	0.1006	0.0049	0.0052	0.0047	0.0166	0.0038	0.0071	0.1804
5	rs115253040	114515163	1.28	0.0399545156677779	1.81	0.0849480383532209	0.199059878587827	0.526009287903278	0.1309	0.0629	0.0044	0.0027	0.005	0.0016	0.0022	0.0096	0.16	0.0045	0.0053	0.0041	0.1134	0.0083	0.0035	0.0018	0.0023	0.1511	0.1006	0.0049	0.0052	0.0047	0.0165	0.0036	0.007	0.1808
5	rs2278695	114515588	1.27	0.0473888655537761	1.8	0.0946327581538143	0.212321849803633	0.538538814758869	0.1308	0.0627	0.0045	0.0026	0.005	0.0016	0.0021	0.0096	0.1599	0.0045	0.0053	0.0042	0.1133	0.0085	0.0034	0.0015	0.0023	0.1515	0.1007	0.0048	0.0052	0.0047	0.0165	0.0036	0.007	0.1813
5	rs11955164	114515657	1.27	0.0473888655537761	1.82	0.0760422202337298	0.209350723874486	0.545251073486137	0.1309	0.0627	0.0045	0.0026	0.005	0.0016	0.002	0.0096	0.16	0.0045	0.0054	0.0042	0.1131	0.0085	0.0034	0.0015	0.0023	0.1516	0.1006	0.0048	0.0052	0.0047	0.0165	0.0036	0.007	0.1814
5	rs17381680	114525350	1.28	0.0399545156677779	1.77	0.128753168183355	0.202104533922358	0.659097866880846	0.1306	0.0629	0.0045	0.002	0.0049	0.0013	0.0016	0.01	0.1602	0.0047	0.0058	0.0043	0.1119	0.009	0.0036	0.0012	0.0018	0.1528	0.1003	0.0048	0.0049	0.0047	0.0165	0.0038	0.0067	0.1823
5	rs265411	114526010	1.28	0.0399545156677779	1.77	0.128753168183355	0.202065333848041	0.661883291997023	0.1306	0.0629	0.0045	0.002	0.0049	0.0013	0.0016	0.01	0.1602	0.0047	0.0058	0.0043	0.1119	0.009	0.0036	0.0012	0.0018	0.1528	0.1003	0.0048	0.0049	0.0047	0.0165	0.0038	0.0067	0.1823
5	rs115033640	114526788	1.28	0.0399545156677779	1.77	0.128753168183355	0.202182947007061	0.664965052065186	0.1306	0.0629	0.0045	0.0019	0.0048	0.0013	0.0016	0.01	0.1602	0.0047	0.0058	0.0043	0.1119	0.009	0.0036	0.0012	0.0018	0.1528	0.1003	0.0048	0.0049	0.0047	0.0165	0.0038	0.0067	0.1823
5	rs76857197	114528472	1.28	0.0399545156677779	1.77	0.128753168183355	0.202339824920206	0.667609167969651	0.1306	0.0629	0.0045	0.0019	0.0048	0.0013	0.0016	0.01	0.1602	0.0047	0.0058	0.0043	0.1119	0.009	0.0036	0.0012	0.0018	0.1528	0.1003	0.0048	0.0049	0.0047	0.0165	0.0038	0.0067	0.1824
5	rs17137529	114529653	1.28	0.0399545156677779	1.77	0.128753168183355	0.203794216041943	0.6702556811725	0.1306	0.0629	0.0045	0.0019	0.0048	0.0013	0.0016	0.01	0.1603	0.0047	0.0058	0.0043	0.1119	0.009	0.0036	0.0012	0.0018	0.1527	0.1002	0.0048	0.0048	0.0047	0.0165	0.0038	0.0067	0.1825
5	rs10519400	114533832	1.28	0.0399545156677779	1.77	0.128753168183355	0.210071259362312	0.685149610678133	0.1306	0.0629	0.0044	0.0018	0.0048	0.0012	0.0015	0.01	0.1603	0.0048	0.0058	0.0043	0.1117	0.0091	0.0036	0.0012	0.0017	0.153	0.1001	0.0048	0.0049	0.0048	0.0164	0.0038	0.0066	0.1828
5	rs265416	114538618	1.27	0.0473888655537761	1.76	0.141944438278083	0.234204803890392	0.716799254285694	0.1304	0.0629	0.0043	0.0017	0.0047	0.0012	0.0015	0.0101	0.1604	0.0051	0.0059	0.0044	0.111	0.0092	0.0038	0.001	0.0014	0.1537	0.0999	0.0049	0.005	0.0049	0.0163	0.0038	0.0066	0.1833
5	rs72813815	114544875	1.27	0.0473888655537761	1.77	0.128753168183355	0.243545209320963	0.792915253921747	0.1305	0.0627	0.0042	0.0017	0.0047	0.0011	0.0014	0.01	0.161	0.0049	0.006	0.0044	0.1112	0.0093	0.0038	0.001	0.0013	0.1543	0.0992	0.0049	0.005	0.0049	0.0161	0.0039	0.0064	0.1834
5	rs34835110	114553787	1.27	0.0473888655537761	1.77	0.128753168183355	0.247127215346511	0.798109175023936	0.1303	0.0626	0.0042	0.0017	0.0046	0.0011	0.0014	0.01	0.1611	0.0049	0.006	0.0043	0.1112	0.0093	0.0037	0.001	0.0013	0.1545	0.0992	0.0049	0.0051	0.0049	0.0161	0.0039	0.0064	0.1834
5	rs72813824	114557324	1.27	0.0473888655537761	1.77	0.128753168183355	0.245900860113995	0.790778684180278	0.1303	0.0626	0.0042	0.0017	0.0046	0.0011	0.0014	0.0099	0.1611	0.0049	0.006	0.0043	0.1113	0.0093	0.0037	0.001	0.0013	0.1546	0.099	0.005	0.0051	0.0049	0.0161	0.0039	0.0064	0.1834
5	rs265432	114562774	1.27	0.0473888655537761	1.77	0.128753168183355	0.214018654656934	0.830192944345209	0.1304	0.0627	0.0042	0.0017	0.0047	0.0011	0.0011	0.0095	0.1613	0.0047	0.0058	0.0043	0.1113	0.0092	0.0037	0.001	0.0013	0.1551	0.0991	0.0052	0.0051	0.0049	0.0161	0.0038	0.0064	0.1835
5	rs72663320	114563126	1.27	0.0473888655537761	1.79	0.105135818603982	0.211677445829914	0.833277037244739	0.1304	0.0627	0.0042	0.0017	0.0048	0.0011	0.0011	0.0094	0.1613	0.0047	0.0058	0.0043	0.1112	0.0092	0.0037	0.001	0.0013	0.1551	0.0991	0.0052	0.0051	0.0049	0.0161	0.0038	0.0064	0.1835
5	rs265436	114564742	1.27	0.0473888655537761	1.81	0.0849480383532209	0.201673570270599	0.838679936286934	0.1305	0.0627	0.0042	0.0017	0.0048	0.0011	0.0011	0.0094	0.1613	0.0047	0.0058	0.0043	0.1112	0.0092	0.0037	0.001	0.0013	0.1551	0.0991	0.0052	0.0051	0.0049	0.0161	0.0038	0.0064	0.1836
5	rs78151087	114587149	1.27	0.0473888655537761	1.81	0.0849480383532209	0.179506328745257	0.805913542196572	0.1306	0.0625	0.0041	0.0018	0.0048	0.0011	0.0011	0.0095	0.1613	0.0046	0.0058	0.0043	0.111	0.0092	0.0037	0.001	0.0013	0.1554	0.099	0.0052	0.0051	0.0048	0.016	0.0038	0.0063	0.1837
5	rs17640052	114590343	1.27	0.0473888655537761	1.81	0.0849480383532209	0.177898777823357	0.787118861259379	0.1306	0.0623	0.0042	0.0018	0.0048	0.0011	0.0011	0.0095	0.1614	0.0046	0.0058	0.0043	0.1108	0.0091	0.0038	0.0011	0.0013	0.1556	0.099	0.0053	0.0051	0.0048	0.016	0.0039	0.0063	0.1836
5	rs75997683	114595454	1.27	0.0473888655537761	1.81	0.0849480383532209	0.173988398916291	0.783462675508891	0.1307	0.0623	0.0041	0.0018	0.0048	0.0011	0.0011	0.0095	0.1612	0.0046	0.0058	0.0044	0.1107	0.0091	0.0038	0.0011	0.0013	0.1558	0.099	0.0053	0.0052	0.0048	0.0159	0.0039	0.0063	0.1836
5	rs7734074	114617583	1.27	0.0473888655537761	1.82	0.0760422202337298	0.153848727208369	0.722628649910296	0.1306	0.062	0.0041	0.0019	0.0048	0.0012	0.0012	0.0097	0.1614	0.0046	0.0059	0.0044	0.1102	0.0093	0.0039	0.0012	0.0013	0.1561	0.0987	0.0054	0.0053	0.0048	0.0158	0.0039	0.0064	0.1832
5	rs267291	114635340	1.28	0.0399545156677779	1.82	0.0760422202337298	0.138716132170139	0.70621383373632	0.1302	0.0617	0.0041	0.0019	0.0048	0.0014	0.0013	0.0097	0.1616	0.0047	0.0058	0.0046	0.11	0.0096	0.0039	0.0012	0.0013	0.1561	0.0984	0.0053	0.0053	0.0049	0.0159	0.0039	0.0066	0.1832
5	rs2100521	114638625	1.28	0.0399545156677779	1.82	0.0760422202337298	0.128261869165877	0.698038145406525	0.1301	0.0617	0.0041	0.0019	0.0048	0.0014	0.0012	0.0097	0.1616	0.0047	0.0058	0.0045	0.1098	0.0097	0.004	0.0012	0.0013	0.1562	0.0982	0.0053	0.0053	0.0046	0.016	0.004	0.0067	0.1832
5	rs2112360	114638909	1.28	0.0399545156677779	1.82	0.0760422202337298	0.127004666182259	0.709639064993121	0.1301	0.0617	0.0041	0.0019	0.0048	0.0014	0.0012	0.0097	0.1616	0.0047	0.0058	0.0045	0.1098	0.0098	0.004	0.0012	0.0013	0.1562	0.0982	0.0053	0.0053	0.0046	0.016	0.004	0.0067	0.1832
5	rs79882382	114644760	1.28	0.0399545156677779	1.82	0.0760422202337298	0.106372785140135	0.705469708783691	0.1299	0.0613	0.0042	0.0019	0.0048	0.0015	0.0012	0.0098	0.1619	0.0046	0.0057	0.0045	0.109	0.0101	0.0042	0.0011	0.0013	0.1566	0.0979	0.0054	0.0052	0.0047	0.0161	0.0042	0.0068	0.1832
5	rs72815926	114645509	1.28	0.0399545156677779	1.82	0.0760422202337298	0.104641685498284	0.703833252178182	0.1299	0.0612	0.0042	0.0019	0.0048	0.0015	0.0012	0.0098	0.1619	0.0046	0.0057	0.0045	0.1089	0.0101	0.0043	0.0011	0.0013	0.1567	0.0979	0.0055	0.0052	0.0047	0.0161	0.0042	0.0068	0.1832
5	rs72815927	114645934	1.28	0.0399545156677779	1.82	0.0760422202337298	0.103822294473564	0.708745169538793	0.1298	0.0612	0.0042	0.0019	0.0048	0.0015	0.0012	0.0098	0.1619	0.0046	0.0057	0.0045	0.1088	0.0101	0.0043	0.0011	0.0013	0.1566	0.0979	0.0055	0.0052	0.0047	0.0161	0.0042	0.0068	0.1834
5	rs79489220	114649524	1.28	0.0399545156677779	1.82	0.0760422202337298	0.0996053890386098	0.713067990685926	0.1297	0.0612	0.0042	0.0019	0.0048	0.0015	0.0012	0.0099	0.162	0.0046	0.0057	0.0045	0.1085	0.0102	0.0043	0.0011	0.0013	0.1567	0.0979	0.0055	0.0052	0.0047	0.0161	0.0043	0.0068	0.1834
5	rs1900142	114658984	1.27	0.0473888655537761	1.82	0.0760422202337298	0.0792259150122261	0.730717337829811	0.1295	0.0609	0.0043	0.0018	0.0048	0.0016	0.0012	0.01	0.1624	0.0045	0.0056	0.0045	0.1073	0.0104	0.0045	0.0011	0.0012	0.1573	0.0975	0.0056	0.0051	0.0048	0.0162	0.0045	0.0069	0.1834
5	rs78938125	114661213	1.27	0.0473888655537761	1.82	0.0760422202337298	0.0795819726011059	0.753138180812192	0.1295	0.0608	0.0043	0.0018	0.0048	0.0016	0.0012	0.01	0.1625	0.0045	0.0056	0.0046	0.1072	0.0105	0.0046	0.0011	0.0012	0.1573	0.0975	0.0056	0.0051	0.0048	0.0162	0.0046	0.0069	0.1833
5	rs78875470	114661491	1.27	0.0473888655537761	1.81	0.0849480383532209	0.0792036954697407	0.751628795398587	0.1295	0.0608	0.0043	0.0018	0.0048	0.0016	0.0012	0.01	0.1625	0.0045	0.0056	0.0046	0.1071	0.0105	0.0046	0.0011	0.0012	0.1573	0.0974	0.0056	0.0051	0.0048	0.0162	0.0046	0.0069	0.1833
5	rs269491	114672810	1.27	0.0473888655537761	1.81	0.0849480383532209	0.070552480777409	0.836209135859009	0.1295	0.0603	0.0044	0.0017	0.0049	0.0017	0.0012	0.0099	0.1629	0.0045	0.0057	0.0048	0.1064	0.0105	0.0047	0.0013	0.0013	0.1576	0.097	0.0057	0.0051	0.0049	0.0163	0.0047	0.0069	0.183
5	rs1350106	114673479	1.27	0.0473888655537761	1.81	0.0849480383532209	0.0688345561293127	0.827419308312242	0.1295	0.0603	0.0044	0.0017	0.0049	0.0017	0.0012	0.0099	0.1629	0.0045	0.0057	0.0048	0.1064	0.0105	0.0048	0.0013	0.0013	0.1577	0.097	0.0058	0.0051	0.0049	0.0163	0.0047	0.0069	0.183
5	rs198950	114674583	1.27	0.0473888655537761	1.81	0.0849480383532209	0.0697719050460661	0.81235272186873	0.1294	0.0602	0.0044	0.0017	0.0049	0.0017	0.0012	0.0099	0.1628	0.0045	0.0057	0.0048	0.1063	0.0106	0.0048	0.0013	0.0013	0.1578	0.0969	0.0058	0.0051	0.0049	0.0164	0.0047	0.0069	0.1831
5	rs77283620	114677540	1.27	0.0473888655537761	1.81	0.0849480383532209	0.0725287199877239	0.857258993006604	0.1293	0.0601	0.0044	0.0017	0.0049	0.0017	0.0012	0.01	0.1627	0.0045	0.0057	0.0049	0.106	0.0107	0.0048	0.0013	0.0013	0.1577	0.0969	0.0058	0.0051	0.0049	0.0164	0.0048	0.0069	0.1831
5	rs34385285	114681007	1.27	0.0473888655537761	1.81	0.0849480383532209	0.0729914421911161	0.878260123492477	0.1293	0.06	0.0044	0.0017	0.005	0.0017	0.0012	0.01	0.1626	0.0045	0.0057	0.005	0.1058	0.0108	0.0048	0.0014	0.0013	0.1578	0.0967	0.0058	0.0051	0.0049	0.0167	0.0048	0.0069	0.183
5	rs76586838	114682226	1.27	0.0473888655537761	1.81	0.0849480383532209	0.0517396238447392	0.888096079887384	0.1289	0.0601	0.0044	0.0016	0.0052	0.0016	0.0013	0.0103	0.1626	0.0046	0.0058	0.0052	0.1048	0.0111	0.005	0.0016	0.0013	0.1579	0.0965	0.0059	0.0051	0.0051	0.0169	0.0052	0.0068	0.1822
5	rs2605180	114683721	1.27	0.0473888655537761	1.8	0.0946327581538143	0.046100121573833	0.817419654651433	0.1283	0.0603	0.0043	0.0013	0.0055	0.0018	0.0016	0.0106	0.1625	0.0047	0.006	0.0055	0.1031	0.0114	0.0053	0.0019	0.0013	0.1582	0.096	0.0061	0.0051	0.0051	0.0173	0.0055	0.0067	0.1811
5	rs7710600	114683779	1.27	0.0473888655537761	1.8	0.0946327581538143	0.0448383839335354	0.812813077362136	0.1282	0.0602	0.0044	0.0013	0.0055	0.0018	0.0016	0.0106	0.1625	0.0046	0.006	0.0055	0.1031	0.0114	0.0053	0.0019	0.0013	0.1582	0.0962	0.0061	0.0051	0.0051	0.0174	0.0055	0.0067	0.1811
5	rs75199034	114683822	1.27	0.0473888655537761	1.8	0.0946327581538143	0.0511708148365153	0.878104177497773	0.1282	0.0602	0.0044	0.0013	0.0055	0.0018	0.0016	0.0106	0.1625	0.0046	0.006	0.0055	0.103	0.0114	0.0053	0.0019	0.0013	0.1582	0.0962	0.0061	0.005	0.0051	0.0174	0.0055	0.0067	0.1811
5	rs13179163	114683953	1.27	0.0473888655537761	1.8	0.0946327581538143	0.0549265589256717	0.910347011226933	0.1281	0.0602	0.0044	0.0013	0.0055	0.0018	0.0016	0.0107	0.1624	0.0046	0.006	0.0055	0.1029	0.0114	0.0053	0.0019	0.0013	0.1583	0.0963	0.0061	0.005	0.0052	0.0174	0.0055	0.0066	0.181
5	rs78507678	114684036	1.27	0.0473888655537761	1.8	0.0946327581538143	0.0554877556733114	0.915219321647906	0.1281	0.0602	0.0044	0.0013	0.0055	0.0018	0.0016	0.0107	0.1624	0.0046	0.006	0.0055	0.1028	0.0115	0.0054	0.0019	0.0014	0.1583	0.0963	0.0061	0.005	0.0052	0.0174	0.0055	0.0066	0.181
5	rs74927511	114685208	1.27	0.0473888655537761	1.79	0.105135818603982	0.0557168305741581	0.952797502864837	0.1279	0.0605	0.0044	0.0013	0.0057	0.0019	0.0016	0.0108	0.1619	0.0047	0.006	0.0056	0.1021	0.0116	0.0055	0.0021	0.0014	0.1587	0.0964	0.006	0.0048	0.0052	0.0176	0.0056	0.0067	0.1805
5	rs2963764	114696135	1.26	0.0558850734446599	1.79	0.105135818603982	0.0567108239682837	0.918680252081445	0.1276	0.0608	0.0044	0.0014	0.0059	0.0019	0.0016	0.0109	0.1613	0.0048	0.006	0.0057	0.1013	0.0118	0.0056	0.0022	0.0015	0.159	0.0966	0.006	0.0045	0.0053	0.0178	0.0057	0.0067	0.18
5	rs269503	114697053	1.26	0.0558850734446599	1.79	0.105135818603982	0.0608420559684596	0.945669436577677	0.1276	0.0608	0.0044	0.0013	0.0059	0.0019	0.0016	0.011	0.1614	0.0048	0.006	0.0057	0.1013	0.0118	0.0056	0.0023	0.0015	0.1589	0.0966	0.006	0.0045	0.0053	0.0178	0.0057	0.0067	0.18
5	rs7701924	114706443	1.26	0.0558850734446599	1.79	0.105135818603982	0.0700998791307152	1.0768187561033	0.1276	0.0608	0.0044	0.0013	0.0059	0.0019	0.0016	0.011	0.1615	0.0049	0.006	0.0058	0.1009	0.0119	0.0056	0.0023	0.0015	0.1584	0.0968	0.006	0.0045	0.0054	0.0179	0.0057	0.0067	0.1798
5	rs76938821	114706752	1.26	0.0558850734446599	1.79	0.105135818603982	0.0712556900649132	1.08656386799901	0.1277	0.0608	0.0044	0.0013	0.0059	0.0019	0.0016	0.011	0.1615	0.0049	0.006	0.0058	0.1009	0.0119	0.0056	0.0023	0.0015	0.1584	0.0969	0.006	0.0045	0.0054	0.0179	0.0057	0.0067	0.1798
5	rs114335661	114710918	1.26	0.0558850734446599	1.78	0.116496372702931	0.0770892402149715	1.3389737540107	0.1277	0.0607	0.0044	0.0014	0.006	0.0019	0.0016	0.0111	0.1616	0.0049	0.006	0.0058	0.1007	0.012	0.0056	0.0023	0.0015	0.1581	0.0969	0.006	0.0045	0.0054	0.0179	0.0057	0.0067	0.1797
5	rs116537381	114711938	1.26	0.0558850734446599	1.78	0.116496372702931	0.0787822849896954	1.3182544757713	0.1278	0.0606	0.0044	0.0014	0.006	0.0019	0.0017	0.011	0.1616	0.0049	0.006	0.0058	0.1007	0.012	0.0056	0.0023	0.0015	0.158	0.0969	0.006	0.0044	0.0054	0.0179	0.0057	0.0067	0.1797
5	rs61574274	114716967	1.26	0.0558850734446599	1.77	0.128753168183355	0.0801179834606552	1.29088212775964	0.1278	0.0607	0.0044	0.0014	0.006	0.0019	0.0017	0.0111	0.1617	0.0049	0.006	0.0059	0.1004	0.0121	0.0056	0.0024	0.0016	0.1576	0.097	0.006	0.0044	0.0054	0.0179	0.0057	0.0068	0.1796
5	rs13183528	114717922	1.26	0.0558850734446599	1.78	0.116496372702931	0.081739896950294	1.28987643018819	0.1278	0.0607	0.0044	0.0014	0.006	0.0019	0.0017	0.0111	0.1617	0.0049	0.006	0.0059	0.1004	0.0121	0.0056	0.0024	0.0016	0.1576	0.097	0.006	0.0044	0.0054	0.0179	0.0057	0.0068	0.1796
5	rs751485	114719148	1.26	0.0558850734446599	1.78	0.116496372702931	0.073965127917971	1.23444041305051	0.1278	0.0607	0.0044	0.0014	0.006	0.0019	0.0017	0.0111	0.1618	0.0049	0.006	0.0059	0.1003	0.0121	0.0056	0.0024	0.0016	0.1575	0.0971	0.006	0.0044	0.0054	0.0179	0.0057	0.0068	0.1796
5	rs2004680	114719236	1.26	0.0558850734446599	1.8	0.0946327581538143	0.0752262443760473	1.25392841638701	0.1278	0.0607	0.0044	0.0014	0.006	0.0019	0.0017	0.0111	0.1618	0.0049	0.006	0.0059	0.1003	0.0121	0.0056	0.0024	0.0016	0.1575	0.0971	0.006	0.0044	0.0054	0.0179	0.0057	0.0068	0.1796
5	rs77169384	114727815	1.26	0.0558850734446599	1.81	0.0849480383532209	0.0715257640171312	1.31472250733937	0.1275	0.0601	0.0046	0.0018	0.0062	0.0022	0.002	0.0118	0.1617	0.0052	0.0061	0.0062	0.0978	0.0122	0.0059	0.0027	0.002	0.1578	0.0965	0.0061	0.0045	0.0059	0.018	0.0061	0.007	0.178
5	rs1807230	114730290	1.26	0.0558850734446599	1.83	0.0678757074061657	0.0642518295877387	1.22330470962204	0.1275	0.06	0.0046	0.0018	0.0062	0.0022	0.002	0.0118	0.1617	0.0052	0.0061	0.0062	0.0977	0.0122	0.006	0.0027	0.002	0.1579	0.0965	0.0061	0.0045	0.0059	0.018	0.0061	0.007	0.1779
5	rs35715303	114730406	1.26	0.0558850734446599	1.82	0.0760422202337298	0.0634599858095153	1.21898816821555	0.1275	0.06	0.0046	0.0018	0.0062	0.0022	0.002	0.0118	0.1617	0.0052	0.0061	0.0062	0.0976	0.0122	0.006	0.0027	0.002	0.1579	0.0965	0.0061	0.0045	0.0059	0.018	0.0061	0.007	0.1779
5	rs11241324	114731010	1.26	0.0558850734446599	1.82	0.0760422202337298	0.0646209738400045	1.23277724658354	0.1275	0.06	0.0046	0.0018	0.0062	0.0022	0.002	0.0118	0.1617	0.0052	0.0061	0.0062	0.0976	0.0122	0.006	0.0027	0.002	0.1579	0.0965	0.0061	0.0045	0.0059	0.018	0.0061	0.007	0.1779
5	rs76176127	114738441	1.26	0.0558850734446599	1.82	0.0760422202337298	0.0786052812717102	1.38990293466388	0.1274	0.06	0.0047	0.0018	0.0063	0.0022	0.0021	0.0119	0.1617	0.0053	0.0061	0.0062	0.0973	0.0122	0.006	0.0027	0.0021	0.1579	0.0964	0.0061	0.0045	0.0059	0.018	0.0062	0.007	0.1778
5	rs2963750	114744304	1.26	0.0558850734446599	1.82	0.0760422202337298	0.058278364041622	1.2739708467777	0.1273	0.0599	0.0048	0.0019	0.0063	0.0023	0.0021	0.0121	0.162	0.0054	0.0062	0.0062	0.0966	0.0122	0.0062	0.0028	0.0022	0.158	0.096	0.0061	0.0045	0.006	0.0179	0.0064	0.0071	0.1774
5	rs112418309	114744769	1.26	0.0558850734446599	1.83	0.0678757074061657	0.0729492976319547	1.36177657085801	0.1272	0.0599	0.0048	0.002	0.0063	0.0023	0.0021	0.0121	0.162	0.0054	0.0062	0.0062	0.0965	0.0122	0.0062	0.0028	0.0022	0.1581	0.096	0.0061	0.0045	0.006	0.0179	0.0064	0.0071	0.1774
5	rs2963775	114749496	1.26	0.0558850734446599	1.82	0.0760422202337298	0.070367096290999	1.33914242611556	0.1265	0.0601	0.0049	0.0021	0.0062	0.0024	0.0022	0.0121	0.1621	0.0055	0.0062	0.0062	0.0954	0.0123	0.0065	0.0029	0.0023	0.1588	0.0956	0.0061	0.0045	0.006	0.0178	0.0065	0.0071	0.1775
5	rs35958009	114750119	1.28	0.0399545156677779	1.82	0.0760422202337298	0.0482775804259886	1.15933716093456	0.1259	0.059	0.0052	0.0029	0.0063	0.0028	0.0027	0.0122	0.163	0.0056	0.0059	0.0063	0.0914	0.0124	0.0069	0.0032	0.003	0.1588	0.096	0.0061	0.0047	0.0062	0.0176	0.0069	0.0069	0.1779
5	rs78618620	114753933	1.25	0.0655389160366862	1.82	0.0760422202337298	0.258899479995897	0.886845834195973	0.1247	0.0565	0.0059	0.0045	0.0065	0.0037	0.0039	0.0124	0.1653	0.0057	0.0054	0.0066	0.0825	0.0125	0.0078	0.004	0.0045	0.1585	0.0965	0.0056	0.005	0.0063	0.0177	0.0077	0.0068	0.179
5	rs269526	114754424	1.25	0.0655389160366862	1.82	0.0760422202337298	0.23839808357909	0.857414171761864	0.1247	0.0565	0.0059	0.0045	0.0065	0.0037	0.0039	0.0124	0.1653	0.0057	0.0054	0.0066	0.0826	0.0125	0.0078	0.004	0.0045	0.1585	0.0965	0.0056	0.005	0.0063	0.0177	0.0077	0.0068	0.179
5	rs72815245	114758386	1.25	0.0655389160366862	1.82	0.0760422202337298	0.32368794449516	0.877792302478815	0.1242	0.0556	0.0059	0.0045	0.0065	0.0037	0.0039	0.0125	0.1653	0.0057	0.0054	0.0065	0.0824	0.0125	0.0078	0.004	0.0046	0.1596	0.0968	0.0056	0.005	0.0062	0.0177	0.0077	0.0067	0.1789
5	rs71579499	114761601	1.24	0.0764474044013007	1.81	0.0849480383532209	0.363350161087351	0.809438417359857	0.1235	0.0545	0.006	0.0046	0.0066	0.0038	0.0039	0.0126	0.1654	0.0057	0.0054	0.0065	0.0823	0.0125	0.0078	0.0041	0.0046	0.1611	0.0972	0.0056	0.005	0.0062	0.0177	0.0077	0.0066	0.1787
5	rs174908	114776341	1.24	0.0764474044013007	1.81	0.0849480383532209	0.410385507755897	0.757821460412782	0.1228	0.0534	0.006	0.0046	0.0066	0.0038	0.0039	0.0127	0.1654	0.0057	0.0054	0.0065	0.0822	0.0125	0.0078	0.0041	0.0047	0.1628	0.0972	0.0056	0.0049	0.0061	0.0178	0.0078	0.0066	0.1786
5	rs72815264	114787125	1.24	0.0764474044013007	1.81	0.0849480383532209	0.445322768741067	0.837907647954728	0.1228	0.0533	0.0061	0.0046	0.0066	0.0039	0.004	0.0127	0.1652	0.0057	0.0053	0.0065	0.0823	0.0125	0.0078	0.0041	0.0047	0.1628	0.0974	0.0055	0.0049	0.0061	0.0179	0.0078	0.0067	0.1783
5	rs895291	114795608	1.23	0.0887081089854507	1.81	0.0849480383532209	0.412620747306225	0.722628649910296	0.1227	0.0531	0.0065	0.0047	0.0067	0.004	0.0042	0.0127	0.1645	0.0057	0.0053	0.0066	0.0826	0.0124	0.0078	0.0042	0.0048	0.1627	0.098	0.0054	0.0049	0.006	0.0181	0.0078	0.0068	0.1776
5	rs2546481	114813282	1.23	0.0887081089854507	1.82	0.0760422202337298	0.424469709165409	0.681160788386756	0.1222	0.0531	0.0065	0.0047	0.0067	0.004	0.0043	0.0126	0.1647	0.0057	0.0053	0.0065	0.0822	0.0122	0.0078	0.0043	0.0049	0.1625	0.0985	0.0053	0.005	0.0059	0.0182	0.0079	0.0068	0.178
5	rs115548037	114813590	1.23	0.0887081089854507	1.82	0.0760422202337298	0.424586131477746	0.683671653777186	0.1222	0.0531	0.0065	0.0047	0.0067	0.004	0.0043	0.0126	0.1647	0.0057	0.0053	0.0065	0.0822	0.0122	0.0078	0.0043	0.0049	0.1625	0.0985	0.0053	0.005	0.0059	0.0182	0.0079	0.0068	0.178
5	rs72815289	114814289	1.23	0.0887081089854507	1.82	0.0760422202337298	0.425168481013707	0.687663793789816	0.1222	0.0531	0.0065	0.0047	0.0068	0.004	0.0043	0.0126	0.1647	0.0057	0.0053	0.0065	0.0822	0.0122	0.0078	0.0043	0.0049	0.1625	0.0985	0.0053	0.005	0.0059	0.0182	0.0079	0.0069	0.178
5	rs6895553	114821667	1.23	0.0887081089854507	1.82	0.0760422202337298	0.430134451080492	0.710384169938908	0.1217	0.0532	0.0066	0.0047	0.0068	0.004	0.0043	0.0125	0.1645	0.0057	0.0055	0.0065	0.0825	0.0123	0.0078	0.0044	0.0049	0.1623	0.0987	0.0052	0.005	0.0059	0.0183	0.008	0.007	0.1778
5	rs6887979	114825668	1.24	0.0764474044013007	1.82	0.0760422202337298	0.434775509454311	0.686628289656275	0.1215	0.0533	0.0067	0.0047	0.0069	0.0038	0.0042	0.0125	0.165	0.0057	0.0055	0.0062	0.0825	0.0122	0.0077	0.0045	0.0048	0.161	0.099	0.0054	0.0051	0.006	0.0183	0.008	0.0071	0.1781
5	rs2546484	114844882	1.23	0.0887081089854507	1.81	0.0849480383532209	0.592626583944502	0.58380999830577	0.1216	0.0538	0.0067	0.0042	0.0069	0.0038	0.0041	0.0123	0.1669	0.0056	0.0049	0.0057	0.0838	0.0124	0.0075	0.0046	0.0041	0.1613	0.1	0.0043	0.0052	0.0055	0.019	0.0079	0.0066	0.1775
5	rs3727	114856710	1.23	0.0887081089854507	1.81	0.0849480383532209	0.599133753880773	0.583098070253111	0.1216	0.0538	0.0067	0.0042	0.007	0.0038	0.0041	0.0124	0.1669	0.0056	0.0049	0.0057	0.0838	0.0124	0.0075	0.0045	0.0041	0.1614	0.1	0.0043	0.0052	0.0055	0.019	0.0079	0.0066	0.1775
5	rs13162494	114865268	1.23	0.0887081089854507	1.81	0.0849480383532209	0.625489567902349	0.572160956092374	0.1215	0.0539	0.0067	0.0042	0.007	0.0038	0.004	0.0124	0.1669	0.0056	0.0049	0.0056	0.0838	0.0124	0.0074	0.0046	0.004	0.1615	0.1	0.0043	0.0052	0.0055	0.019	0.0078	0.0066	0.1775
5	rs813761	114871727	1.23	0.0887081089854507	1.81	0.0849480383532209	0.642473717265065	0.619379523743221	0.1215	0.0539	0.0067	0.0042	0.007	0.0037	0.004	0.0125	0.167	0.0056	0.0049	0.0057	0.0838	0.0125	0.0074	0.0046	0.004	0.1616	0.1	0.0043	0.0052	0.0055	0.019	0.0078	0.0066	0.1775
5	rs72817112	114881299	1.23	0.0887081089854507	1.81	0.0849480383532209	0.688795037795455	0.613752938200337	0.1215	0.0538	0.0067	0.0041	0.007	0.0037	0.004	0.0126	0.1669	0.0056	0.0049	0.0056	0.084	0.0125	0.0074	0.0046	0.004	0.1616	0.0999	0.0043	0.0051	0.0055	0.0189	0.0078	0.0065	0.1776
5	rs80325419	114895968	1.23	0.0887081089854507	1.82	0.0760422202337298	0.755886146117842	0.677767076489315	0.1213	0.0539	0.0069	0.0041	0.0071	0.0037	0.004	0.0129	0.1667	0.0057	0.0049	0.0057	0.0843	0.0125	0.0074	0.0046	0.0039	0.1614	0.0998	0.0043	0.0048	0.0055	0.0189	0.0078	0.0065	0.1777
5	rs35564988	114896288	1.23	0.0887081089854507	1.82	0.0760422202337298	0.762455251146923	0.686776197211722	0.1213	0.0539	0.0069	0.0041	0.0072	0.0037	0.004	0.0129	0.1667	0.0057	0.0049	0.0057	0.0843	0.0125	0.0074	0.0046	0.0039	0.1615	0.0997	0.0043	0.0048	0.0055	0.0189	0.0078	0.0065	0.1777
5	rs77245107	114903463	1.23	0.0887081089854507	1.82	0.0760422202337298	0.744791016460091	0.680865530270336	0.1214	0.0539	0.0069	0.0041	0.0072	0.0038	0.004	0.0129	0.1667	0.0057	0.0049	0.0056	0.0843	0.0126	0.0074	0.0045	0.0039	0.1614	0.0996	0.0043	0.0048	0.0055	0.0188	0.0079	0.0065	0.1777
5	rs62371184	114908647	1.23	0.0887081089854507	1.82	0.0760422202337298	0.765825793931337	0.694329003552401	0.1214	0.0538	0.0069	0.0041	0.0073	0.0038	0.004	0.0129	0.1668	0.0057	0.005	0.0056	0.0843	0.0126	0.0074	0.0045	0.0039	0.1614	0.0996	0.0043	0.0048	0.0055	0.0188	0.0079	0.0065	0.1776
5	rs35215745	114909429	1.23	0.0887081089854507	1.81	0.0849480383532209	0.77258633370545	0.698483540835306	0.1215	0.0538	0.0069	0.0041	0.0073	0.0038	0.004	0.013	0.1668	0.0057	0.005	0.0056	0.0844	0.0126	0.0074	0.0045	0.0039	0.1614	0.0996	0.0043	0.0048	0.0055	0.0188	0.0079	0.0064	0.1776
5	rs116503642	114911660	1.23	0.0887081089854507	1.81	0.0849480383532209	0.771047572822198	0.673788079248576	0.1215	0.0538	0.0069	0.0041	0.0073	0.0038	0.004	0.013	0.1669	0.0057	0.005	0.0056	0.0844	0.0126	0.0075	0.0045	0.0039	0.1614	0.0995	0.0043	0.0048	0.0055	0.0187	0.0079	0.0064	0.1776
5	rs76079098	114911776	1.23	0.0887081089854507	1.81	0.0849480383532209	0.773048222576396	0.669079157688549	0.1215	0.0538	0.0069	0.0041	0.0073	0.0038	0.004	0.013	0.1668	0.0057	0.005	0.0056	0.0844	0.0126	0.0075	0.0045	0.0039	0.1614	0.0995	0.0043	0.0048	0.0055	0.0187	0.0079	0.0064	0.1777
5	rs76425426	114922269	1.23	0.0887081089854507	1.81	0.0849480383532209	0.810858165888211	0.668785100625451	0.1217	0.0539	0.0069	0.0041	0.0073	0.0038	0.004	0.0131	0.1669	0.0057	0.0049	0.0056	0.0845	0.0125	0.0075	0.0045	0.0039	0.1614	0.0993	0.0043	0.0048	0.0054	0.0186	0.0079	0.0064	0.1777
5	rs256945	114929837	1.23	0.0887081089854507	1.82	0.0760422202337298	0.861102821909868	0.679094592132985	0.1217	0.0539	0.0069	0.004	0.0073	0.0038	0.004	0.0131	0.167	0.0057	0.0049	0.0056	0.0845	0.0125	0.0075	0.0045	0.0039	0.1614	0.0993	0.0043	0.0048	0.0054	0.0186	0.0079	0.0064	0.1777
5	rs10077239	114960881	1.23	0.0887081089854507	1.82	0.0760422202337298	0.929547468168768	0.759333541239428	0.1222	0.0542	0.0069	0.0039	0.0072	0.0036	0.0039	0.0133	0.1674	0.0057	0.0049	0.0056	0.0846	0.0124	0.0077	0.0042	0.0036	0.1609	0.1	0.0042	0.0047	0.0054	0.0186	0.0078	0.0062	0.1776
5	rs256955	114971322	1.23	0.0887081089854507	1.82	0.0760422202337298	0.916759298465722	0.791083833078627	0.1225	0.0542	0.0069	0.0038	0.0072	0.0035	0.0037	0.0133	0.1674	0.0057	0.0049	0.0056	0.0846	0.0124	0.0076	0.0041	0.0036	0.1606	0.1005	0.0041	0.0047	0.0054	0.0186	0.0078	0.0061	0.1778
5	rs10055677	114973671	1.23	0.0887081089854507	1.82	0.0760422202337298	0.957282384743303	0.850746732946416	0.1225	0.0541	0.0069	0.0038	0.0072	0.0035	0.0037	0.0133	0.1674	0.0057	0.0049	0.0056	0.0845	0.0125	0.0077	0.0041	0.0036	0.1604	0.1006	0.0041	0.0047	0.0054	0.0186	0.0079	0.0061	0.1778
5	rs72817147	114973862	1.23	0.0887081089854507	1.83	0.0678757074061657	0.929547468168768	0.828497713600173	0.1225	0.0541	0.0069	0.0038	0.0072	0.0035	0.0037	0.0133	0.1674	0.0057	0.0049	0.0056	0.0845	0.0124	0.0077	0.0041	0.0036	0.1603	0.1006	0.0041	0.0047	0.0054	0.0186	0.0079	0.0061	0.1779
5	rs2303746	114977989	1.23	0.0887081089854507	1.83	0.0678757074061657	0.752534834447369	0.757972639022083	0.123	0.0541	0.0068	0.0038	0.0073	0.0036	0.0037	0.0134	0.1674	0.0057	0.0049	0.0057	0.0849	0.0125	0.0076	0.0041	0.0035	0.1575	0.1018	0.0041	0.0047	0.0054	0.0186	0.0077	0.006	0.1789
5	rs10042715	114992696	1.23	0.0887081089854507	1.83	0.0678757074061657	0.860619004341732	0.694032464425304	0.1227	0.0544	0.0062	0.0038	0.0074	0.0034	0.0037	0.0136	0.1673	0.0059	0.005	0.0057	0.0847	0.0126	0.0082	0.0041	0.0033	0.1579	0.1011	0.0041	0.0047	0.0053	0.0186	0.0075	0.0058	0.1796
5	rs114274884	114993694	1.23	0.0887081089854507	1.83	0.0678757074061657	0.827436341307761	0.665846157117297	0.1226	0.0544	0.0063	0.0038	0.0074	0.0034	0.0037	0.0136	0.1674	0.006	0.005	0.0057	0.0846	0.0126	0.0082	0.004	0.0033	0.1579	0.1011	0.0041	0.0047	0.0053	0.0186	0.0075	0.0058	0.1795
5	rs74467935	115008065	1.23	0.0887081089854507	1.84	0.0604088827715036	0.872667882076864	0.733267884565402	0.1218	0.0544	0.0065	0.0039	0.0075	0.0034	0.0038	0.0137	0.1675	0.006	0.0051	0.0057	0.0846	0.0126	0.0082	0.004	0.0033	0.1579	0.101	0.0042	0.0048	0.0054	0.0187	0.0075	0.006	0.1789
5	rs6594898	115009025	1.23	0.0887081089854507	1.84	0.0604088827715036	0.89214219841812	0.737773616337841	0.1218	0.0544	0.0065	0.0039	0.0075	0.0034	0.0038	0.0137	0.1676	0.006	0.0051	0.0057	0.0846	0.0126	0.0082	0.004	0.0033	0.1579	0.101	0.0042	0.0048	0.0054	0.0187	0.0075	0.006	0.1789
5	rs76939458	115009452	1.23	0.0887081089854507	1.85	0.0536022520271762	0.926052465102602	0.751930619666809	0.1218	0.0544	0.0066	0.0039	0.0075	0.0034	0.0038	0.0137	0.1676	0.006	0.0051	0.0057	0.0844	0.0126	0.0082	0.004	0.0033	0.1579	0.101	0.0042	0.0048	0.0054	0.0187	0.0075	0.006	0.1789
5	rs365818	115017389	1.23	0.0887081089854507	1.85	0.0536022520271762	0.904621491992179	0.756612267601034	0.1221	0.0543	0.0066	0.0038	0.0075	0.0034	0.0037	0.0137	0.1675	0.006	0.0051	0.0057	0.0844	0.0127	0.0083	0.004	0.0033	0.1577	0.1009	0.0043	0.0048	0.0054	0.0188	0.0075	0.0061	0.1787
5	rs75421242	115022572	1.23	0.0887081089854507	1.85	0.0536022520271762	0.892387795761116	0.762208295960915	0.1221	0.0543	0.0067	0.0038	0.0075	0.0034	0.0037	0.0137	0.1674	0.0061	0.0051	0.0058	0.0844	0.0127	0.0083	0.004	0.0033	0.1576	0.1009	0.0043	0.0049	0.0055	0.0189	0.0074	0.0062	0.1787
5	rs72800433	115033709	1.23	0.0887081089854507	1.84	0.0604088827715036	0.978878466507701	0.843780748935678	0.1219	0.0541	0.0067	0.0037	0.0076	0.0033	0.0038	0.0138	0.167	0.0064	0.0052	0.0059	0.0845	0.0128	0.0085	0.004	0.0033	0.1573	0.1008	0.0044	0.005	0.0056	0.019	0.0074	0.0063	0.1785
5	rs6873430	115034098	1.23	0.0887081089854507	1.84	0.0604088827715036	0.980580652210314	0.821416450214918	0.1219	0.0541	0.0067	0.0037	0.0076	0.0034	0.0038	0.0138	0.167	0.0064	0.0052	0.0059	0.0845	0.0128	0.0085	0.0041	0.0033	0.1573	0.1008	0.0044	0.005	0.0055	0.019	0.0073	0.0063	0.1785
5	rs35509304	115035937	1.23	0.0887081089854507	1.84	0.0604088827715036	0.949287656149785	0.797956309642194	0.1221	0.054	0.0067	0.0037	0.0076	0.0034	0.0038	0.0138	0.1669	0.0063	0.0052	0.0059	0.0845	0.0128	0.0085	0.0041	0.0033	0.1573	0.1007	0.0044	0.005	0.0055	0.019	0.0073	0.0063	0.1785
5	rs112010721	115038096	1.23	0.0887081089854507	1.84	0.0604088827715036	0.921566951236394	0.76720687791588	0.122	0.054	0.0067	0.0037	0.0076	0.0034	0.0038	0.0138	0.1669	0.0063	0.0052	0.0059	0.0844	0.0128	0.0085	0.0041	0.0033	0.1573	0.1007	0.0044	0.005	0.0055	0.0192	0.0073	0.0063	0.1784
5	rs17475826	115045072	1.23	0.0887081089854507	1.84	0.0604088827715036	0.891487411143219	0.723676059050701	0.1221	0.054	0.0067	0.0037	0.0076	0.0034	0.0038	0.0139	0.1669	0.0064	0.0052	0.0059	0.0841	0.0128	0.0085	0.0041	0.0033	0.1572	0.1006	0.0044	0.005	0.0055	0.0192	0.0073	0.0064	0.1782
5	rs251890	115051490	1.23	0.0887081089854507	1.83	0.0678757074061657	0.898044372437882	0.7535911250794	0.1222	0.0538	0.0068	0.0037	0.0077	0.0035	0.0038	0.014	0.1669	0.0064	0.0053	0.006	0.0837	0.0129	0.0086	0.0041	0.0034	0.1571	0.1005	0.0044	0.005	0.0055	0.0193	0.0074	0.0065	0.1779
5	rs111229788	115052306	1.23	0.0887081089854507	1.83	0.0678757074061657	0.862151488959484	0.74017915126261	0.1222	0.0538	0.0068	0.0038	0.0077	0.0035	0.0039	0.014	0.1668	0.0065	0.0053	0.006	0.0836	0.0129	0.0086	0.0041	0.0036	0.1569	0.1005	0.0044	0.005	0.0055	0.0193	0.0074	0.0065	0.1778
5	rs251867	115068172	1.23	0.0887081089854507	1.83	0.0678757074061657	0.860860898706449	0.71739665820938	0.1221	0.0538	0.0069	0.004	0.0078	0.0038	0.004	0.014	0.1668	0.0066	0.0054	0.0062	0.0832	0.0129	0.0086	0.0042	0.0037	0.156	0.1005	0.0045	0.0049	0.0055	0.0195	0.0074	0.0065	0.1775
5	rs10478250	115068325	1.23	0.0887081089854507	1.82	0.0760422202337298	0.875914542665823	0.719637907087248	0.1221	0.0538	0.007	0.004	0.0078	0.0038	0.004	0.014	0.1668	0.0066	0.0054	0.0062	0.0832	0.0128	0.0086	0.0042	0.0037	0.156	0.1005	0.0045	0.0049	0.0055	0.0194	0.0074	0.0065	0.1775
5	rs6863733	115070991	1.24	0.0764474044013007	1.82	0.0760422202337298	0.848160444501326	0.721880706399198	0.1221	0.0538	0.007	0.004	0.0079	0.0039	0.004	0.0139	0.1668	0.0067	0.0054	0.0064	0.0831	0.0129	0.0086	0.0042	0.0037	0.1559	0.1004	0.0045	0.0049	0.0055	0.0195	0.0074	0.0065	0.1775
5	rs10042723	115079058	1.24	0.0764474044013007	1.81	0.0849480383532209	0.854581027293297	0.732967718605253	0.1208	0.0547	0.0065	0.0041	0.0081	0.0038	0.0039	0.0143	0.1679	0.0066	0.0059	0.0069	0.082	0.0137	0.0089	0.0041	0.0036	0.154	0.099	0.0042	0.0052	0.0053	0.02	0.0069	0.0069	0.1789
5	rs10900708	115081543	1.24	0.0764474044013007	1.81	0.0849480383532209	0.914607552572534	0.766600612695593	0.1193	0.0548	0.0063	0.0041	0.0086	0.0037	0.0039	0.0144	0.1681	0.0064	0.0061	0.007	0.0832	0.0138	0.009	0.004	0.0036	0.1532	0.0976	0.0041	0.0053	0.0053	0.0203	0.0066	0.007	0.1802
5	rs450917	115086632	1.24	0.0764474044013007	1.8	0.0946327581538143	1.0334239094235	0.741081669762757	0.1195	0.0555	0.006	0.0038	0.009	0.0035	0.0037	0.0144	0.1686	0.0064	0.0062	0.0068	0.0838	0.0141	0.0088	0.0039	0.0033	0.153	0.0958	0.0039	0.0055	0.005	0.0207	0.0062	0.0067	0.182
5	rs10066139	115090694	1.24	0.0764474044013007	1.8	0.0946327581538143	1.03742817281856	0.734318678528844	0.1195	0.0555	0.006	0.0038	0.009	0.0035	0.0037	0.0144	0.1686	0.0064	0.0062	0.0068	0.0839	0.0141	0.0088	0.004	0.0033	0.153	0.0957	0.0039	0.0055	0.005	0.0208	0.0062	0.0067	0.182
5	rs113997727	115104174	1.24	0.0764474044013007	1.79	0.105135818603982	1.0221414591195	0.704725759410998	0.1195	0.0558	0.006	0.0038	0.0091	0.0036	0.0038	0.0143	0.1683	0.0063	0.0063	0.0068	0.0844	0.0139	0.0087	0.0041	0.0032	0.1534	0.0954	0.0038	0.0056	0.0049	0.0209	0.0061	0.0065	0.1816
5	rs888859	115106833	1.23	0.0887081089854507	1.79	0.105135818603982	1.06836411292919	0.654266454458388	0.1194	0.0558	0.006	0.0038	0.0091	0.0036	0.0038	0.0143	0.1683	0.0063	0.0063	0.0068	0.0845	0.0139	0.0087	0.0042	0.0032	0.1535	0.0954	0.0038	0.0056	0.0049	0.0209	0.0059	0.0065	0.1815
5	rs154763	115110090	1.24	0.0764474044013007	1.79	0.105135818603982	1.0993963205568	0.635895261287696	0.1196	0.0554	0.0058	0.0038	0.0091	0.0036	0.0036	0.0143	0.168	0.0063	0.0063	0.0069	0.085	0.0139	0.0086	0.0042	0.0031	0.154	0.0956	0.0037	0.0057	0.005	0.021	0.0059	0.0065	0.1814
5	rs116324116	115110784	1.24	0.0764474044013007	1.79	0.105135818603982	1.09280564853572	0.646524120454731	0.1196	0.0554	0.0058	0.0038	0.0091	0.0036	0.0036	0.0143	0.1679	0.0063	0.0063	0.0069	0.085	0.0139	0.0086	0.0042	0.0031	0.1541	0.0955	0.0037	0.0057	0.0049	0.021	0.0059	0.0065	0.1814
5	rs17398582	115113683	1.24	0.0764474044013007	1.79	0.105135818603982	1.09040488043632	0.678209516103464	0.1197	0.0554	0.0061	0.0038	0.0091	0.0036	0.0037	0.0143	0.168	0.0063	0.0063	0.0069	0.0851	0.0139	0.0086	0.0043	0.003	0.1542	0.0953	0.0037	0.0057	0.005	0.021	0.0059	0.0065	0.1809
5	rs457439	115114770	1.24	0.0764474044013007	1.77	0.128753168183355	1.11603161939668	0.681456075545838	0.1199	0.0555	0.0063	0.0038	0.0091	0.0036	0.0038	0.0142	0.168	0.0063	0.0063	0.0069	0.0851	0.0139	0.0085	0.0044	0.003	0.1543	0.0952	0.0037	0.0057	0.005	0.021	0.0058	0.0065	0.1806
5	rs152395	115115802	1.23	0.0887081089854507	1.77	0.128753168183355	1.14642350156267	0.70621383373632	0.12	0.0555	0.0065	0.0038	0.0091	0.0035	0.0038	0.0142	0.1681	0.0062	0.0062	0.0068	0.0852	0.0139	0.0085	0.0044	0.003	0.1545	0.0951	0.0037	0.0057	0.005	0.021	0.0058	0.0064	0.1801
5	rs6885543	115117355	1.24	0.0764474044013007	1.77	0.128753168183355	1.13691963371015	0.729967550191212	0.12	0.0555	0.0065	0.0038	0.0091	0.0035	0.0038	0.0141	0.1681	0.0062	0.0062	0.0068	0.0853	0.0139	0.0085	0.0044	0.003	0.1545	0.0951	0.0037	0.0057	0.005	0.021	0.0057	0.0064	0.1801
5	rs71581211	115117708	1.24	0.0764474044013007	1.77	0.128753168183355	1.12672658471798	0.729517759160537	0.1201	0.0555	0.0065	0.0038	0.0091	0.0035	0.0038	0.0141	0.1681	0.0062	0.0062	0.0068	0.0853	0.0138	0.0084	0.0044	0.003	0.1545	0.0951	0.0037	0.0057	0.005	0.021	0.0057	0.0064	0.1801
5	Affx-25428362	115121068	1.21	0.117675403133419	1.78	0.116496372702931	0.609336593373239	0.376197476537753	0.1243	0.0592	0.0039	0.003	0.009	0.0031	0.0027	0.0141	0.1684	0.0057	0.006	0.0044	0.0973	0.0121	0.0063	0.0046	0.002	0.1555	0.0874	0.0032	0.0057	0.0051	0.0224	0.0039	0.0067	0.1799
5	rs12516736	115121239	1.21	0.117675403133419	1.78	0.116496372702931	0.616275293680074	0.412606028813671	0.1247	0.0595	0.0037	0.003	0.0089	0.003	0.0027	0.014	0.1683	0.0056	0.006	0.0043	0.098	0.012	0.0062	0.0045	0.002	0.1559	0.087	0.0032	0.0057	0.0051	0.0224	0.0038	0.0067	0.1801
5	rs364064	115127182	1.2	0.134574322401564	1.78	0.116496372702931	0.546095656284136	0.413648584576686	0.1251	0.0599	0.0035	0.0029	0.0089	0.0029	0.0026	0.014	0.1682	0.0055	0.006	0.0041	0.0986	0.0119	0.006	0.0043	0.0019	0.1563	0.0864	0.0032	0.0057	0.005	0.0225	0.0037	0.0068	0.1803
5	rs77140131	115127453	1.2	0.134574322401564	1.8	0.0946327581538143	0.559921190766633	0.445650545682155	0.1252	0.0599	0.0035	0.0029	0.0089	0.0029	0.0026	0.014	0.1681	0.0055	0.006	0.0041	0.0986	0.0119	0.006	0.0043	0.0019	0.1563	0.0864	0.0032	0.0057	0.005	0.0225	0.0037	0.0068	0.1803
5	rs411148	115128540	1.2	0.134574322401564	1.8	0.0946327581538143	0.57357220616404	0.412866600623244	0.1252	0.0599	0.0035	0.0029	0.0089	0.0028	0.0025	0.014	0.1681	0.0055	0.006	0.0041	0.0987	0.0118	0.006	0.0043	0.0019	0.1564	0.0864	0.0032	0.0057	0.005	0.0225	0.0036	0.0068	0.1804
5	rs75955993	115135973	1.2	0.134574322401564	1.82	0.0760422202337298	0.70268548555137	0.501997457561593	0.1255	0.0606	0.0033	0.0029	0.009	0.0028	0.0024	0.0141	0.1677	0.0055	0.0059	0.0036	0.0992	0.0115	0.0059	0.0041	0.0018	0.1575	0.0861	0.0032	0.0057	0.0047	0.0225	0.0034	0.0067	0.1805
5	rs72802718	115136309	1.2	0.134574322401564	1.82	0.0760422202337298	0.706972951891325	0.505979680037413	0.1255	0.0606	0.0033	0.0029	0.009	0.0028	0.0024	0.0141	0.1677	0.0055	0.0059	0.0036	0.0992	0.0115	0.0059	0.0041	0.0018	0.1576	0.0861	0.0032	0.0057	0.0047	0.0225	0.0034	0.0067	0.1805
5	rs77193767	115136538	1.2	0.134574322401564	1.83	0.0678757074061657	0.706454883093668	0.51038310376115	0.1256	0.0606	0.0033	0.0029	0.009	0.0028	0.0024	0.0141	0.1677	0.0055	0.0059	0.0036	0.0992	0.0115	0.0059	0.0041	0.0018	0.1576	0.0861	0.0032	0.0057	0.0047	0.0225	0.0033	0.0067	0.1805
5	rs2062540	115138360	1.19	0.153209069243504	1.83	0.0678757074061657	0.701209742785135	0.518803754650554	0.1256	0.0607	0.0034	0.0029	0.009	0.0028	0.0023	0.0141	0.1676	0.0055	0.0059	0.0035	0.0992	0.0115	0.0059	0.0041	0.0018	0.1578	0.0861	0.0032	0.0057	0.0046	0.0225	0.0033	0.0067	0.1806
5	rs76227857	115157245	1.19	0.153209069243504	1.83	0.0678757074061657	0.694365723789015	0.449645280655943	0.1257	0.0607	0.0036	0.0029	0.0089	0.0028	0.0023	0.014	0.1674	0.0055	0.0059	0.0034	0.0993	0.0114	0.0058	0.004	0.0018	0.1584	0.0859	0.0032	0.0057	0.0046	0.0226	0.0032	0.0067	0.1807
5	rs79414470	115162675	1.19	0.153209069243504	1.82	0.0760422202337298	0.692017726196778	0.433855526013358	0.1257	0.0608	0.0036	0.0029	0.0089	0.0028	0.0023	0.014	0.1673	0.0055	0.0059	0.0034	0.0993	0.0114	0.0058	0.004	0.0018	0.1584	0.0859	0.0033	0.0057	0.0045	0.0226	0.0032	0.0067	0.1807
5	rs115231681	115167375	1.19	0.153209069243504	1.82	0.0760422202337298	0.685725117869434	0.398731310189583	0.1257	0.0608	0.0037	0.0029	0.0089	0.0028	0.0023	0.014	0.1673	0.0055	0.0059	0.0034	0.0993	0.0114	0.0058	0.004	0.0018	0.1585	0.0859	0.0033	0.0057	0.0045	0.0226	0.0032	0.0067	0.1807
5	rs3797570	115169920	1.19	0.153209069243504	1.83	0.0678757074061657	0.673362130493629	0.375816559261941	0.1256	0.0608	0.0037	0.0029	0.0089	0.0028	0.0023	0.0141	0.1673	0.0055	0.0059	0.0034	0.0993	0.0114	0.0058	0.004	0.0018	0.1585	0.0859	0.0033	0.0057	0.0045	0.0226	0.0032	0.0067	0.1807
5	rs76874481	115170923	1.19	0.153209069243504	1.83	0.0678757074061657	0.665920858016855	0.383455375723679	0.1256	0.0608	0.0037	0.0029	0.0089	0.0028	0.0023	0.014	0.1673	0.0055	0.0059	0.0034	0.0994	0.0114	0.0057	0.004	0.0018	0.1586	0.0859	0.0033	0.0057	0.0045	0.0226	0.0032	0.0067	0.1807
5	rs26535	115175916	1.19	0.153209069243504	1.83	0.0678757074061657	0.62668080652609	0.32457021025681	0.1258	0.0609	0.0036	0.0029	0.0088	0.0028	0.0022	0.014	0.1673	0.0055	0.0059	0.0033	0.1001	0.0113	0.0056	0.004	0.0017	0.1586	0.0862	0.0033	0.0057	0.0045	0.0226	0.0031	0.0067	0.1804
5	Affx-25429101	115177207	1.18	0.173671271070618	1.83	0.0678757074061657	0.558059543846393	0.39023851175149	0.1261	0.0612	0.0033	0.0029	0.0086	0.0029	0.0021	0.0139	0.1674	0.0055	0.0059	0.0032	0.1002	0.0111	0.0054	0.004	0.0017	0.1581	0.0868	0.0033	0.0056	0.0043	0.0226	0.0029	0.007	0.1805
5	rs7724740	115177262	1.18	0.173671271070618	1.83	0.0678757074061657	0.556665218343585	0.382434387198341	0.1261	0.0612	0.0033	0.0029	0.0086	0.0029	0.0021	0.0139	0.1674	0.0055	0.0059	0.0032	0.1002	0.0111	0.0054	0.004	0.0017	0.1581	0.0869	0.0033	0.0056	0.0043	0.0226	0.0029	0.007	0.1805
5	rs26538	115178395	1.18	0.173671271070618	1.84	0.0604088827715036	0.560253933751402	0.413909335328692	0.1264	0.0613	0.0032	0.0028	0.0086	0.003	0.0021	0.0139	0.1675	0.0055	0.0058	0.0032	0.1003	0.0108	0.0053	0.004	0.0018	0.158	0.0871	0.0032	0.0055	0.0042	0.0226	0.0028	0.007	0.1807
5	rs174046	115196792	1.18	0.173671271070618	1.84	0.0604088827715036	0.8167623948763	0.507492265991354	0.1271	0.0621	0.0026	0.0029	0.0085	0.003	0.002	0.0135	0.1668	0.0053	0.0056	0.0027	0.1029	0.0106	0.0052	0.0039	0.0018	0.1581	0.0871	0.0031	0.0052	0.0039	0.0228	0.0026	0.0068	0.1807
5	rs114154867	115196878	1.18	0.173671271070618	1.84	0.0604088827715036	0.816920093090037	0.50776740458959	0.1271	0.0621	0.0026	0.0029	0.0085	0.003	0.002	0.0135	0.1668	0.0053	0.0056	0.0027	0.1029	0.0106	0.0052	0.0039	0.0018	0.1581	0.0871	0.0031	0.0052	0.0039	0.0228	0.0026	0.0068	0.1807
5	rs252736	115206879	1.18	0.173671271070618	1.83	0.0678757074061657	0.843198678693791	0.495560573879365	0.1271	0.0621	0.0026	0.0029	0.0085	0.003	0.002	0.0135	0.1668	0.0053	0.0056	0.0027	0.1031	0.0106	0.0052	0.0039	0.0018	0.1581	0.0871	0.0031	0.0052	0.0039	0.0228	0.0026	0.0067	0.1807
5	rs3797568	115211224	1.18	0.173671271070618	1.83	0.0678757074061657	0.837850733245608	0.49638112222445	0.1271	0.0623	0.0026	0.0029	0.0085	0.003	0.002	0.0135	0.1668	0.0053	0.0056	0.0027	0.1033	0.0106	0.0052	0.0039	0.0018	0.1576	0.0871	0.0031	0.0052	0.0038	0.0229	0.0026	0.0068	0.1809
5	rs6864225	115226115	1.18	0.173671271070618	1.83	0.0678757074061657	0.838727757528898	0.530038544089094	0.1271	0.0629	0.0024	0.0031	0.0085	0.003	0.0019	0.0137	0.1668	0.0053	0.0056	0.0026	0.1043	0.0105	0.0051	0.0038	0.0018	0.1555	0.0876	0.0031	0.0052	0.0038	0.0228	0.0025	0.0067	0.1813
5	rs75303792	115229141	1.19	0.153209069243504	1.84	0.0604088827715036	0.845517960451632	0.544410916978473	0.1273	0.0629	0.0024	0.0031	0.0085	0.003	0.0019	0.0137	0.1668	0.0053	0.0056	0.0026	0.1043	0.0106	0.0051	0.0038	0.0018	0.1552	0.0875	0.0031	0.0052	0.0038	0.0228	0.0025	0.0066	0.1813
5	rs77691444	115231657	1.19	0.153209069243504	1.84	0.0604088827715036	0.845037886272855	0.541193288269648	0.1274	0.063	0.0024	0.0031	0.0085	0.003	0.0019	0.0136	0.1668	0.0053	0.0056	0.0026	0.1043	0.0106	0.0051	0.0038	0.0018	0.1553	0.0875	0.0031	0.0052	0.0038	0.0228	0.0026	0.0066	0.1812
5	rs252738	115233116	1.19	0.153209069243504	1.84	0.0604088827715036	0.843278608712564	0.546231660359522	0.1274	0.063	0.0024	0.0031	0.0085	0.003	0.002	0.0136	0.1667	0.0053	0.0056	0.0026	0.1043	0.0106	0.0051	0.0038	0.0018	0.1553	0.0874	0.0031	0.0052	0.0038	0.0228	0.0026	0.0066	0.1813
5	rs62371493	115239313	1.19	0.153209069243504	1.84	0.0604088827715036	0.829816395452736	0.568620763111842	0.1275	0.0631	0.0024	0.0032	0.0085	0.0031	0.0021	0.0134	0.1666	0.0054	0.0057	0.0027	0.1043	0.0106	0.0051	0.0038	0.0019	0.1554	0.0872	0.0031	0.0051	0.0039	0.0227	0.0026	0.0066	0.181
5	rs13359139	115243122	1.19	0.153209069243504	1.84	0.0604088827715036	0.819366087875716	0.578546698226878	0.1276	0.0632	0.0024	0.0032	0.0085	0.0032	0.0022	0.0133	0.1665	0.0054	0.0057	0.0027	0.1043	0.0106	0.0051	0.0038	0.0019	0.1554	0.0871	0.0031	0.0051	0.0039	0.0227	0.0026	0.0066	0.1807
5	rs114324507	115244235	1.19	0.153209069243504	1.84	0.0604088827715036	0.819760897301826	0.582813357641291	0.1276	0.0632	0.0024	0.0032	0.0085	0.0032	0.0023	0.0133	0.1664	0.0054	0.0057	0.0027	0.1043	0.0106	0.0051	0.0038	0.0019	0.1554	0.087	0.0031	0.0051	0.0039	0.0227	0.0026	0.0066	0.1807
5	rs10055640	115244374	1.19	0.153209069243504	1.85	0.0536022520271762	0.820234776407621	0.58395240901994	0.1276	0.0632	0.0024	0.0032	0.0085	0.0032	0.0023	0.0133	0.1664	0.0054	0.0057	0.0027	0.1043	0.0106	0.0051	0.0038	0.0019	0.1554	0.087	0.0031	0.0051	0.0039	0.0227	0.0026	0.0066	0.1807
5	rs6881698	115250272	1.19	0.153209069243504	1.86	0.047416592333268	0.850806438742026	0.592512291966854	0.1271	0.0633	0.0024	0.0032	0.0088	0.0035	0.0023	0.0138	0.1659	0.0054	0.0058	0.0026	0.1045	0.0106	0.0049	0.0038	0.002	0.1554	0.0862	0.0032	0.005	0.004	0.0231	0.0027	0.0067	0.1808
5	rs11958116	115254723	1.18	0.173671271070618	1.86	0.047416592333268	0.919493400403776	0.581817127510287	0.1269	0.0633	0.0024	0.0032	0.009	0.0036	0.0023	0.014	0.1655	0.0054	0.006	0.0027	0.1048	0.0105	0.0048	0.0038	0.0021	0.1557	0.0855	0.0032	0.0049	0.0042	0.0231	0.0027	0.0067	0.1806
5	rs62371496	115257375	1.19	0.153209069243504	1.89	0.0322004798625665	0.862312870394018	0.531151413016534	0.1266	0.0633	0.0025	0.0033	0.0091	0.0037	0.0024	0.0141	0.1653	0.0054	0.0062	0.0026	0.1043	0.0101	0.0047	0.0038	0.0022	0.1549	0.0852	0.0032	0.0049	0.0044	0.0236	0.0028	0.0067	0.1814
5	rs72802729	115258475	1.18	0.173671271070618	1.89	0.0322004798625665	0.93229738456178	0.502271836616924	0.1263	0.0633	0.0026	0.0034	0.0093	0.0038	0.0025	0.0143	0.1651	0.0054	0.0064	0.0026	0.1039	0.0097	0.0046	0.0038	0.0024	0.154	0.0849	0.0032	0.0049	0.0048	0.024	0.0028	0.0068	0.1823
5	rs13357651	115258955	1.19	0.153209069243504	1.89	0.0322004798625665	0.960910154370851	0.47394408295837	0.1261	0.0634	0.0026	0.0034	0.0093	0.0038	0.0025	0.0144	0.165	0.0054	0.0065	0.0026	0.1035	0.0095	0.0045	0.0038	0.0025	0.1546	0.0849	0.0032	0.0051	0.0049	0.0239	0.0028	0.0067	0.182
5	rs77578194	115259850	1.19	0.153209069243504	1.88	0.0367535648830228	1.13908919520112	0.464372623407387	0.1257	0.0636	0.0026	0.0036	0.0096	0.0038	0.0026	0.0145	0.1649	0.0054	0.0066	0.0026	0.1029	0.0092	0.0045	0.0038	0.0025	0.1552	0.0851	0.0032	0.0051	0.0051	0.0238	0.0028	0.0067	0.1817
5	rs55968710	115259912	1.19	0.153209069243504	1.88	0.0367535648830228	1.23819874902724	0.470568050243746	0.1256	0.0636	0.0026	0.0036	0.0096	0.004	0.0026	0.0145	0.1649	0.0054	0.0066	0.0026	0.1028	0.0092	0.0045	0.0038	0.0025	0.1552	0.0851	0.0032	0.0051	0.0051	0.0238	0.0028	0.0067	0.1816
5	rs75153737	115261314	1.19	0.153209069243504	1.88	0.0367535648830228	1.263616075886	0.441797975992036	0.1255	0.0636	0.0026	0.0036	0.0097	0.004	0.0026	0.0147	0.1645	0.0053	0.0067	0.0026	0.1025	0.0091	0.0045	0.0038	0.0026	0.1553	0.0849	0.0033	0.0051	0.0052	0.0238	0.003	0.0067	0.1817
5	rs11749614	115270556	1.19	0.153209069243504	1.88	0.0367535648830228	1.32432702326235	0.407274209569924	0.1253	0.0637	0.0026	0.0037	0.0099	0.004	0.0026	0.0148	0.1641	0.0052	0.0068	0.0027	0.102	0.009	0.0045	0.0039	0.0027	0.1555	0.0846	0.0033	0.0051	0.0052	0.0239	0.0032	0.0068	0.1821
5	rs890785	115270867	1.19	0.153209069243504	1.87	0.04181310425502	1.34114177493537	0.403902897055773	0.1253	0.0637	0.0026	0.0037	0.0099	0.004	0.0026	0.0148	0.164	0.0052	0.0068	0.0027	0.102	0.009	0.0045	0.0039	0.0027	0.1555	0.0846	0.0033	0.0051	0.0053	0.0239	0.0032	0.0068	0.1821
5	rs17480637	115281872	1.19	0.153209069243504	1.87	0.04181310425502	1.53358884632121	0.417825945837008	0.1252	0.0638	0.0027	0.0037	0.0101	0.0041	0.0026	0.0149	0.1637	0.0053	0.0069	0.0026	0.1017	0.0089	0.0045	0.0039	0.0026	0.1555	0.0844	0.0034	0.0051	0.0053	0.0238	0.0032	0.0068	0.1822
5	rs72802739	115282816	1.19	0.153209069243504	1.87	0.04181310425502	1.51893874949968	0.408442986638036	0.1252	0.0638	0.0027	0.0037	0.0101	0.0041	0.0027	0.0149	0.1637	0.0053	0.0069	0.0026	0.1019	0.0089	0.0046	0.0039	0.0026	0.1552	0.0843	0.0034	0.0051	0.0054	0.0238	0.0033	0.0068	0.1822
5	rs7705750	115291291	1.19	0.153209069243504	1.87	0.04181310425502	1.69499961410024	0.405069021324154	0.1251	0.0638	0.0027	0.0037	0.0101	0.0042	0.0027	0.015	0.1634	0.0053	0.0071	0.0026	0.1018	0.0088	0.0046	0.0039	0.0026	0.1554	0.0841	0.0034	0.0051	0.0055	0.0237	0.0033	0.0068	0.1821
5	rs77184144	115292955	1.19	0.153209069243504	1.87	0.04181310425502	1.74158614116763	0.411694380356892	0.1252	0.0638	0.0027	0.0037	0.0101	0.0042	0.0027	0.015	0.1634	0.0053	0.0072	0.0026	0.1018	0.0088	0.0046	0.0039	0.0026	0.1553	0.0841	0.0035	0.0051	0.0055	0.0237	0.0034	0.0068	0.182
5	rs78963342	115293388	1.19	0.153209069243504	1.87	0.04181310425502	1.77377639538786	0.414952784916233	0.1253	0.0638	0.0027	0.0037	0.0101	0.0042	0.0027	0.015	0.1634	0.0053	0.0072	0.0026	0.1019	0.0088	0.0046	0.0039	0.0026	0.1553	0.084	0.0035	0.0051	0.0055	0.0237	0.0034	0.0068	0.1819
5	rs12520255	115298475	1.19	0.153209069243504	1.87	0.04181310425502	1.92085282785577	0.427924078160283	0.1253	0.0638	0.0026	0.0038	0.0102	0.0043	0.0027	0.015	0.1634	0.0054	0.0073	0.0027	0.1019	0.0088	0.0045	0.0038	0.0025	0.1552	0.0839	0.0035	0.0051	0.0055	0.0238	0.0034	0.0067	0.1818
5	rs1445708	115298977	1.19	0.153209069243504	1.87	0.04181310425502	1.9745533703548	0.424638333008418	0.1253	0.0638	0.0026	0.0038	0.0102	0.0043	0.0027	0.015	0.1632	0.0054	0.0073	0.0027	0.1021	0.0088	0.0045	0.0038	0.0025	0.1552	0.0839	0.0035	0.0051	0.0055	0.0238	0.0034	0.0067	0.1817
5	rs76899255	115300122	1.19	0.153209069243504	1.87	0.04181310425502	1.93467023501702	0.410132833733277	0.1255	0.0639	0.0026	0.0037	0.0102	0.0043	0.0027	0.0152	0.163	0.0053	0.0074	0.0027	0.1019	0.0088	0.0045	0.0039	0.0025	0.1552	0.0839	0.0035	0.0051	0.0055	0.0239	0.0034	0.0067	0.1815
5	rs114609424	115300934	1.19	0.153209069243504	1.87	0.04181310425502	1.94368048678259	0.405587594281365	0.1256	0.0639	0.0026	0.0037	0.0103	0.0043	0.0027	0.0152	0.1629	0.0053	0.0074	0.0027	0.1018	0.0088	0.0045	0.0039	0.0025	0.1552	0.084	0.0035	0.0051	0.0055	0.0239	0.0035	0.0067	0.1814
5	rs6877705	115302027	1.19	0.153209069243504	1.87	0.04181310425502	2.01259459189627	0.410262900805693	0.1258	0.0639	0.0027	0.0037	0.0103	0.0043	0.0027	0.0152	0.1628	0.0053	0.0074	0.0027	0.1017	0.0088	0.0045	0.0039	0.0025	0.1553	0.084	0.0035	0.0051	0.0055	0.0239	0.0035	0.0067	0.1811
5	rs13167478	115302941	1.19	0.153209069243504	1.87	0.04181310425502	2.00592263432147	0.399893319376163	0.1259	0.0639	0.0027	0.0037	0.0103	0.0043	0.0027	0.0153	0.1629	0.0053	0.0074	0.0027	0.1016	0.0088	0.0045	0.0039	0.0025	0.1553	0.084	0.0035	0.0051	0.0055	0.024	0.0035	0.0066	0.181
5	rs7729821	115304889	1.19	0.153209069243504	1.87	0.04181310425502	2.03555780244398	0.391522045866783	0.126	0.0639	0.0027	0.0037	0.0103	0.0043	0.0027	0.0153	0.1631	0.0053	0.0075	0.0027	0.1015	0.0088	0.0045	0.0039	0.0025	0.1552	0.0841	0.0036	0.0051	0.0055	0.024	0.0035	0.0066	0.1809
5	rs72802759	115310204	1.19	0.153209069243504	1.87	0.04181310425502	2.03231987196182	0.376705534595236	0.126	0.064	0.0027	0.0036	0.0104	0.0043	0.0026	0.0153	0.1631	0.0052	0.0075	0.0027	0.1014	0.0088	0.0045	0.0039	0.0025	0.1552	0.0842	0.0036	0.0051	0.0055	0.024	0.0036	0.0065	0.1808
5	rs7341066	115310760	1.19	0.153209069243504	1.87	0.04181310425502	2.04886241084836	0.373026481115051	0.1259	0.064	0.0027	0.0036	0.0104	0.0043	0.0026	0.0153	0.1631	0.0052	0.0075	0.0027	0.1014	0.0088	0.0045	0.0039	0.0025	0.1553	0.0842	0.0036	0.0051	0.0055	0.024	0.0036	0.0065	0.1809
5	rs10478267	115317071	1.19	0.153209069243504	1.87	0.04181310425502	2.40841445730631	0.388827975028537	0.1253	0.0643	0.0028	0.0035	0.011	0.0043	0.0026	0.0153	0.163	0.0051	0.0075	0.0027	0.1011	0.0089	0.0045	0.0036	0.0026	0.1558	0.0844	0.0036	0.0051	0.0052	0.0239	0.0038	0.0065	0.1806
5	rs17138559	115322447	1.19	0.153209069243504	1.87	0.04181310425502	2.6971559775736	0.378994171821439	0.1259	0.0642	0.0029	0.0032	0.0114	0.0042	0.0026	0.0152	0.1627	0.0049	0.0074	0.0027	0.1011	0.0088	0.0044	0.0037	0.0025	0.1564	0.0834	0.0036	0.0051	0.0053	0.024	0.0039	0.0066	0.1807
5	rs72802768	115324753	1.19	0.153209069243504	1.87	0.04181310425502	2.65730973431099	0.374420789969283	0.1259	0.0642	0.0029	0.0031	0.0114	0.0042	0.0026	0.0152	0.1627	0.0049	0.0073	0.0027	0.1011	0.0088	0.0044	0.0037	0.0025	0.1565	0.0833	0.0036	0.0051	0.0053	0.024	0.0039	0.0066	0.1806
5	rs12187953	115324915	1.19	0.153209069243504	1.86	0.047416592333268	2.65026105745143	0.373533333279944	0.126	0.0643	0.0029	0.0031	0.0114	0.0042	0.0026	0.0152	0.1626	0.0049	0.0073	0.0027	0.1011	0.0088	0.0044	0.0037	0.0025	0.1565	0.0833	0.0036	0.0051	0.0053	0.024	0.0039	0.0066	0.1806
5	rs17138619	115334574	1.19	0.153209069243504	1.86	0.047416592333268	2.73754937207672	0.341123151528787	0.1261	0.0643	0.003	0.003	0.0114	0.0042	0.0026	0.0151	0.1626	0.0049	0.0073	0.0027	0.1014	0.0088	0.0044	0.0036	0.0025	0.1571	0.0827	0.0036	0.0052	0.0054	0.0239	0.004	0.0066	0.1807
5	rs114773365	115337166	1.19	0.153209069243504	1.86	0.047416592333268	2.72798548572024	0.341864372379383	0.1261	0.0643	0.003	0.0029	0.0114	0.0042	0.0026	0.0151	0.1627	0.0049	0.0073	0.0027	0.1015	0.0088	0.0044	0.0036	0.0025	0.1571	0.0826	0.0036	0.0052	0.0054	0.0239	0.004	0.0066	0.1807
5	rs17138632	115338958	1.19	0.153209069243504	1.86	0.047416592333268	2.72884337082757	0.343719456975038	0.1261	0.0643	0.003	0.0029	0.0114	0.0042	0.0026	0.0151	0.1627	0.0049	0.0073	0.0027	0.1015	0.0088	0.0044	0.0036	0.0025	0.1572	0.0825	0.0036	0.0052	0.0054	0.0239	0.004	0.0066	0.1807
5	rs10078748	115341611	1.19	0.153209069243504	1.86	0.047416592333268	2.86776221222804	0.369863050642784	0.1263	0.0641	0.0031	0.0025	0.0114	0.0041	0.0028	0.015	0.1629	0.0049	0.0073	0.0026	0.1022	0.0089	0.0042	0.0035	0.0025	0.158	0.0815	0.0037	0.0053	0.0054	0.024	0.004	0.0067	0.1804
5	rs76465731	115341798	1.19	0.153209069243504	1.86	0.047416592333268	2.84738305165216	0.366203013095	0.1263	0.0641	0.0031	0.0025	0.0114	0.0041	0.0028	0.015	0.1629	0.0049	0.0073	0.0026	0.1022	0.0089	0.0042	0.0035	0.0025	0.158	0.0813	0.0037	0.0053	0.0054	0.024	0.004	0.0067	0.1805
5	rs1428088	115349547	1.19	0.153209069243504	1.86	0.047416592333268	2.78786286255558	0.337916585079668	0.1261	0.064	0.0031	0.0025	0.0114	0.004	0.0028	0.0147	0.1634	0.0048	0.0072	0.0026	0.102	0.0088	0.0041	0.0036	0.0025	0.1586	0.081	0.0037	0.0053	0.0053	0.0241	0.0041	0.0067	0.1807
5	rs17406627	115350426	1.19	0.153209069243504	1.86	0.047416592333268	2.81046351918588	0.333982135029116	0.1261	0.064	0.0031	0.0025	0.0114	0.004	0.0028	0.0148	0.1634	0.0047	0.0072	0.0026	0.102	0.0088	0.0041	0.0036	0.0025	0.1587	0.0809	0.0037	0.0053	0.0053	0.0241	0.0041	0.0067	0.1807
5	rs150134307	115353080	1.2	0.134574322401564	1.86	0.047416592333268	2.81120544719945	0.292206632606376	0.1258	0.064	0.0032	0.0025	0.0113	0.0041	0.003	0.0144	0.1642	0.0045	0.007	0.0026	0.1015	0.0086	0.004	0.0036	0.0025	0.1596	0.0802	0.0038	0.0052	0.0051	0.0242	0.0042	0.0066	0.1812
5	rs2662464	115356017	1.19	0.153209069243504	1.85	0.0536022520271762	3.04751030035694	0.22179471331905	0.1248	0.0641	0.0034	0.0025	0.0113	0.0043	0.0033	0.0136	0.1656	0.0041	0.0066	0.0025	0.1006	0.0082	0.0039	0.0038	0.0026	0.1613	0.0788	0.0039	0.0054	0.0047	0.0244	0.0045	0.0064	0.1822
5	rs11957856	115356834	1.2	0.134574322401564	1.85	0.0536022520271762	3.13294981820902	0.229407151379004	0.1249	0.0641	0.0034	0.0025	0.0113	0.0044	0.0033	0.0136	0.1658	0.004	0.0066	0.0025	0.1006	0.0082	0.0038	0.0038	0.0026	0.1614	0.079	0.0039	0.0054	0.0047	0.0243	0.0045	0.0064	0.1817
5	rs17138687	115364344	1.2	0.134574322401564	1.85	0.0536022520271762	2.99105872204935	0.245101988245849	0.1259	0.0641	0.0035	0.0027	0.011	0.0047	0.0035	0.0135	0.1659	0.0039	0.0065	0.0024	0.1009	0.0081	0.0037	0.0044	0.0028	0.161	0.0787	0.0039	0.0058	0.0046	0.0242	0.0046	0.0064	0.1802
5	rs2662446	115364834	1.2	0.134574322401564	1.85	0.0536022520271762	2.99332598864591	0.24801148331801	0.1259	0.0641	0.0035	0.0027	0.011	0.0047	0.0035	0.0135	0.1659	0.0039	0.0064	0.0024	0.1009	0.0081	0.0037	0.0044	0.0028	0.161	0.0787	0.0039	0.0058	0.0046	0.0242	0.0046	0.0064	0.1802
5	rs11746700	115367905	1.19	0.153209069243504	1.84	0.0604088827715036	2.83138348974686	0.234234580008827	0.126	0.0641	0.0035	0.0027	0.0109	0.0046	0.0035	0.0135	0.166	0.0038	0.0065	0.0024	0.1009	0.008	0.0038	0.0044	0.0029	0.1611	0.0786	0.0039	0.0058	0.0046	0.0242	0.0046	0.0064	0.1802
5	rs2662455	115369507	1.19	0.153209069243504	1.84	0.0604088827715036	2.80762000366321	0.239648551650658	0.1261	0.0641	0.0035	0.0027	0.0109	0.0046	0.0035	0.0135	0.166	0.0038	0.0065	0.0024	0.1009	0.008	0.0038	0.0044	0.0029	0.1611	0.0785	0.0039	0.0058	0.0046	0.0242	0.0046	0.0064	0.1802
5	rs10455009	115369912	1.19	0.153209069243504	1.84	0.0604088827715036	2.75990426046585	0.240203226171442	0.1261	0.0641	0.0035	0.0027	0.0109	0.0046	0.0035	0.0135	0.1661	0.0038	0.0065	0.0024	0.1009	0.008	0.0038	0.0044	0.0029	0.1611	0.0785	0.0039	0.0058	0.0046	0.0242	0.0045	0.0064	0.1803
5	rs78347435	115371671	1.19	0.153209069243504	1.85	0.0536022520271762	2.62551458298104	0.265464863944612	0.1264	0.0641	0.0035	0.0027	0.0108	0.0046	0.0035	0.0135	0.1662	0.0039	0.0065	0.0024	0.1009	0.008	0.0038	0.0044	0.0029	0.1612	0.0783	0.0039	0.0058	0.0046	0.0242	0.0042	0.0064	0.1803
5	rs2662459	115374602	1.2	0.134574322401564	1.85	0.0536022520271762	2.50811224390439	0.32627560388876	0.1267	0.0642	0.0035	0.0027	0.0107	0.0046	0.0035	0.0135	0.1663	0.0039	0.0065	0.0024	0.1009	0.008	0.0038	0.0044	0.003	0.1613	0.078	0.0039	0.0059	0.0046	0.0243	0.0036	0.0063	0.1806
5	rs12522820	115376212	1.19	0.153209069243504	1.85	0.0536022520271762	2.4014596585066	0.389981945165096	0.1268	0.0641	0.0035	0.0028	0.0106	0.0047	0.0038	0.0132	0.1662	0.0039	0.0064	0.0024	0.1009	0.0079	0.0038	0.0047	0.0031	0.1615	0.077	0.004	0.0059	0.0045	0.0242	0.0036	0.0066	0.1809
5	rs17138710	115378016	1.18	0.173671271070618	1.85	0.0536022520271762	1.63599662205591	0.477461794124753	0.1256	0.0637	0.0035	0.0026	0.0096	0.0045	0.0044	0.0121	0.1675	0.0038	0.0058	0.0025	0.1004	0.0071	0.0034	0.005	0.0033	0.1631	0.0765	0.0041	0.0061	0.0039	0.0242	0.0037	0.0072	0.1832
5	rs1355100	115378630	1.18	0.173671271070618	1.84	0.0604088827715036	1.63237241727999	0.498570944996863	0.1256	0.0636	0.0035	0.0026	0.0095	0.0045	0.0045	0.0121	0.1676	0.0038	0.0057	0.0025	0.1003	0.007	0.0034	0.005	0.0034	0.1632	0.0766	0.0041	0.0061	0.0039	0.0241	0.0037	0.0072	0.1833
5	rs115615029	115380479	1.18	0.173671271070618	1.84	0.0604088827715036	1.65696922143063	0.510520866339731	0.1256	0.0636	0.0035	0.0026	0.0095	0.0045	0.0045	0.012	0.1677	0.0038	0.0057	0.0025	0.1003	0.007	0.0034	0.0051	0.0034	0.1632	0.0766	0.0041	0.0061	0.0039	0.0241	0.0037	0.0073	0.1834
5	rs2560673	115382486	1.18	0.173671271070618	1.84	0.0604088827715036	1.75239952764703	0.513278090078321	0.1256	0.0635	0.0036	0.0026	0.0094	0.0045	0.0046	0.012	0.1678	0.0038	0.0057	0.0025	0.1003	0.007	0.0034	0.0051	0.0034	0.1632	0.0766	0.0041	0.0061	0.0039	0.0241	0.0037	0.0073	0.1835
5	rs10060276	115385416	1.18	0.173671271070618	1.83	0.0678757074061657	1.76100323641935	0.532543317198004	0.1257	0.0637	0.0037	0.0026	0.0093	0.0044	0.0046	0.0117	0.1683	0.0037	0.0057	0.0025	0.1003	0.0069	0.0033	0.0051	0.0034	0.1632	0.0763	0.0041	0.0061	0.0038	0.0239	0.0037	0.0073	0.1838
5	rs2560701	115387064	1.18	0.173671271070618	1.84	0.0604088827715036	1.60831872455435	0.530594905762855	0.1258	0.064	0.0036	0.0026	0.0092	0.0045	0.0047	0.0116	0.1684	0.0038	0.0057	0.0025	0.1003	0.0069	0.0034	0.0051	0.0034	0.163	0.0761	0.0041	0.0062	0.0038	0.0238	0.0037	0.0073	0.1838
5	rs114880191	115389590	1.18	0.173671271070618	1.83	0.0678757074061657	1.47360086484929	0.533518189909314	0.1259	0.0644	0.0036	0.0028	0.0091	0.0045	0.0048	0.0115	0.1686	0.0038	0.0057	0.0026	0.1	0.0069	0.0034	0.0051	0.0035	0.1627	0.0754	0.0043	0.0063	0.0039	0.0237	0.0037	0.0073	0.1837
5	rs76088082	115392937	1.18	0.173671271070618	1.83	0.0678757074061657	1.49660829636153	0.546231660359522	0.1259	0.0645	0.0036	0.0028	0.0091	0.0045	0.0048	0.0115	0.1686	0.0038	0.0057	0.0026	0.1	0.0069	0.0034	0.0051	0.0035	0.1627	0.0753	0.0043	0.0063	0.004	0.0236	0.0037	0.0073	0.1835
5	rs2560700	115393411	1.18	0.173671271070618	1.83	0.0678757074061657	1.49781226127227	0.560428179321498	0.1259	0.0646	0.0037	0.0028	0.0091	0.0045	0.0048	0.0115	0.1686	0.0038	0.0057	0.0026	0.1	0.0069	0.0034	0.0051	0.0035	0.1627	0.0754	0.0043	0.0063	0.004	0.0237	0.0037	0.0073	0.1834
5	rs17494225	115396995	1.18	0.173671271070618	1.83	0.0678757074061657	1.35194517000888	0.553248454534628	0.1259	0.0645	0.0036	0.0028	0.0091	0.0045	0.0048	0.0113	0.1687	0.0038	0.0057	0.0026	0.0999	0.0069	0.0034	0.0051	0.0035	0.1627	0.0754	0.0043	0.0063	0.004	0.0237	0.0037	0.0073	0.1835
5	rs116140715	115398154	1.18	0.173671271070618	1.83	0.0678757074061657	1.33796486584238	0.5508602712543	0.1259	0.0645	0.0036	0.0028	0.0091	0.0045	0.0048	0.0113	0.1687	0.0038	0.0057	0.0026	0.0999	0.0069	0.0033	0.0051	0.0035	0.1627	0.0755	0.0043	0.0063	0.004	0.0237	0.0037	0.0073	0.1835
5	rs75096839	115407038	1.18	0.173671271070618	1.83	0.0678757074061657	1.26013412135883	0.557891569266549	0.1259	0.0644	0.0036	0.0029	0.009	0.0045	0.0048	0.0112	0.1689	0.0038	0.0057	0.0026	0.0998	0.0069	0.0033	0.005	0.0035	0.1627	0.0756	0.0043	0.0063	0.004	0.0236	0.0037	0.0072	0.1836
5	rs12719212	115411308	1.18	0.173671271070618	1.83	0.0678757074061657	0.683754842755409	0.569753043920413	0.1258	0.0639	0.0035	0.0031	0.0082	0.0047	0.005	0.0108	0.1707	0.0037	0.0058	0.003	0.0988	0.0074	0.0033	0.0046	0.0036	0.1624	0.0764	0.0044	0.0059	0.0041	0.0235	0.0037	0.0068	0.184
5	rs79953123	115411341	1.18	0.173671271070618	1.82	0.0760422202337298	0.654149700199628	0.56127434112954	0.1258	0.0638	0.0035	0.003	0.0082	0.0047	0.005	0.0108	0.1707	0.0037	0.0058	0.003	0.0988	0.0074	0.0032	0.0046	0.0036	0.1625	0.0764	0.0044	0.0059	0.0041	0.0235	0.0037	0.0068	0.184
5	rs61632432	115412499	1.18	0.173671271070618	1.82	0.0760422202337298	0.583164930810919	0.533518189909314	0.1257	0.0635	0.0033	0.0028	0.0077	0.0046	0.0049	0.0105	0.1719	0.0038	0.0062	0.0033	0.0978	0.0076	0.0032	0.0042	0.0034	0.164	0.0768	0.0042	0.0055	0.0042	0.0234	0.0036	0.0067	0.1842
5	rs7730551	115419186	1.18	0.173671271070618	1.82	0.0760422202337298	0.581809362498477	0.539237046603799	0.1258	0.0635	0.0032	0.0029	0.0077	0.0045	0.0049	0.0104	0.1722	0.0037	0.0062	0.0033	0.0979	0.0077	0.0032	0.0042	0.0034	0.1641	0.0769	0.0042	0.0055	0.0042	0.0234	0.0035	0.0067	0.1841
5	rs115906530	115421351	1.18	0.173671271070618	1.82	0.0760422202337298	0.565389872343421	0.537561667490423	0.1258	0.0635	0.0032	0.0029	0.0077	0.0045	0.0049	0.0104	0.1722	0.0037	0.0062	0.0033	0.0979	0.0077	0.0032	0.0041	0.0034	0.1641	0.0769	0.0042	0.0055	0.0042	0.0235	0.0035	0.0067	0.1841
5	rs185156648	115423853	1.18	0.173671271070618	1.82	0.0760422202337298	0.54327136399345	0.528231375657549	0.1259	0.0635	0.0032	0.0029	0.0077	0.0045	0.0048	0.0105	0.1722	0.0036	0.0062	0.0033	0.098	0.0077	0.0032	0.0041	0.0033	0.1641	0.077	0.0042	0.0055	0.0042	0.0235	0.0034	0.0067	0.184
5	rs6896479	115425582	1.18	0.173671271070618	1.82	0.0760422202337298	0.543468183377989	0.526703438630569	0.1259	0.0636	0.0032	0.003	0.0076	0.0044	0.0048	0.0105	0.1722	0.0036	0.0062	0.0033	0.0978	0.0077	0.0032	0.004	0.0033	0.1643	0.0769	0.0042	0.0055	0.0042	0.0235	0.0034	0.0067	0.1842
5	rs17138884	115425628	1.18	0.173671271070618	1.82	0.0760422202337298	0.542418868955992	0.524899123539772	0.1259	0.0636	0.0032	0.0029	0.0076	0.0044	0.0048	0.0105	0.1722	0.0036	0.0062	0.0033	0.0977	0.0077	0.0032	0.004	0.0033	0.1643	0.0769	0.0042	0.0055	0.0042	0.0235	0.0034	0.0067	0.1842
5	rs1129495	115428381	1.18	0.173671271070618	1.82	0.0760422202337298	0.525114717695657	0.520879712721564	0.126	0.0636	0.0032	0.0029	0.0076	0.0044	0.0047	0.0104	0.1724	0.0036	0.0062	0.0033	0.0971	0.0077	0.0032	0.004	0.0033	0.1648	0.0769	0.0042	0.0054	0.0042	0.0235	0.0034	0.0067	0.1846
5	rs114785917	115444914	1.18	0.173671271070618	1.83	0.0678757074061657	0.514962570579337	0.512036874955223	0.126	0.0636	0.0032	0.0028	0.0077	0.0043	0.0046	0.0104	0.1726	0.0036	0.0061	0.0033	0.0962	0.0077	0.0032	0.0039	0.0033	0.1656	0.077	0.0042	0.0054	0.0041	0.0236	0.0033	0.0067	0.185
5	rs13176710	115448982	1.18	0.173671271070618	1.83	0.0678757074061657	0.499785941506253	0.509969872476726	0.1261	0.0636	0.0032	0.0028	0.0077	0.0043	0.0046	0.0104	0.1726	0.0036	0.006	0.0033	0.0959	0.0077	0.0032	0.0039	0.0033	0.1658	0.077	0.0042	0.0054	0.0041	0.0236	0.0033	0.0067	0.1851
5	rs4460169	115453031	1.18	0.173671271070618	1.82	0.0760422202337298	0.498903686461789	0.51493422289676	0.1262	0.0636	0.0032	0.0028	0.0077	0.0043	0.0046	0.0104	0.1727	0.0036	0.006	0.0033	0.0957	0.0077	0.0032	0.0039	0.0033	0.1659	0.077	0.0042	0.0054	0.0041	0.0236	0.0033	0.0067	0.1852
5	rs78562801	115454629	1.18	0.173671271070618	1.82	0.0760422202337298	0.492435870366928	0.514105988206345	0.1262	0.0636	0.0032	0.0028	0.0077	0.0043	0.0046	0.0104	0.1727	0.0036	0.0059	0.0033	0.0957	0.0077	0.0032	0.0039	0.0033	0.1659	0.077	0.0042	0.0054	0.0041	0.0236	0.0033	0.0067	0.1852
5	rs113569905	115466139	1.18	0.173671271070618	1.82	0.0760422202337298	0.486444252545631	0.50309520257712	0.1262	0.0636	0.0032	0.0028	0.0077	0.0043	0.0046	0.0104	0.1728	0.0036	0.0059	0.0033	0.0958	0.0077	0.0032	0.0038	0.0033	0.1658	0.0771	0.0042	0.0053	0.0041	0.0236	0.0033	0.0067	0.1852
5	rs10042163	115467667	1.18	0.173671271070618	1.82	0.0760422202337298	0.48681769096054	0.503781602774668	0.1262	0.0636	0.0032	0.0028	0.0077	0.0043	0.0046	0.0104	0.1728	0.0035	0.0059	0.0033	0.0958	0.0077	0.0032	0.0038	0.0033	0.1658	0.0771	0.0042	0.0053	0.0041	0.0236	0.0033	0.0067	0.1852
5	rs72804833	115472300	1.18	0.173671271070618	1.82	0.0760422202337298	0.475490239564793	0.493783910943707	0.1262	0.0636	0.0032	0.0028	0.0077	0.0043	0.0046	0.0104	0.1728	0.0035	0.0059	0.0033	0.0958	0.0077	0.0032	0.0038	0.0033	0.1658	0.0771	0.0042	0.0053	0.0041	0.0236	0.0033	0.0067	0.1852
5	rs6594954	115489770	1.18	0.173671271070618	1.82	0.0760422202337298	0.434127808726837	0.472457855483936	0.1263	0.0636	0.0032	0.0029	0.0077	0.0043	0.0045	0.0103	0.173	0.0035	0.0059	0.0032	0.0958	0.0077	0.0033	0.0037	0.0034	0.1656	0.0772	0.0042	0.0053	0.0041	0.0237	0.0034	0.0066	0.1851
5	rs114243957	115491474	1.18	0.173671271070618	1.82	0.0760422202337298	0.43136574333206	0.470298239049356	0.1263	0.0636	0.0032	0.0029	0.0077	0.0043	0.0045	0.0103	0.173	0.0035	0.0059	0.0032	0.0958	0.0077	0.0033	0.0036	0.0034	0.1656	0.0772	0.0042	0.0053	0.0041	0.0237	0.0034	0.0066	0.1851
5	rs1396485	115512352	1.18	0.173671271070618	1.82	0.0760422202337298	0.415668105850041	0.459270901946827	0.1265	0.0635	0.0032	0.0029	0.0076	0.0043	0.0045	0.0103	0.1732	0.0035	0.0059	0.0032	0.0956	0.0076	0.0033	0.0035	0.0035	0.1654	0.0771	0.0042	0.0053	0.0041	0.0236	0.0034	0.0066	0.1854
5	rs79848070	115523956	1.18	0.173671271070618	1.82	0.0760422202337298	0.416994027191941	0.435440935232717	0.1265	0.0635	0.0032	0.0029	0.0076	0.0043	0.0045	0.0103	0.1731	0.0034	0.0059	0.0032	0.0957	0.0076	0.0033	0.0036	0.0035	0.1651	0.0769	0.0042	0.0053	0.0041	0.0241	0.0034	0.0066	0.1854
5	rs62384234	115533645	1.18	0.173671271070618	1.81	0.0849480383532209	0.420057426966365	0.433459415627893	0.1267	0.0635	0.0032	0.0029	0.0076	0.0043	0.0045	0.0103	0.1732	0.0034	0.0059	0.0032	0.0957	0.0076	0.0033	0.0036	0.0035	0.1651	0.0767	0.0042	0.0053	0.0041	0.0242	0.0034	0.0066	0.1853
5	rs114842260	115535263	1.18	0.173671271070618	1.81	0.0849480383532209	0.419594311045789	0.432403595239717	0.1267	0.0635	0.0032	0.0029	0.0076	0.0043	0.0045	0.0103	0.1732	0.0034	0.0059	0.0032	0.0957	0.0076	0.0033	0.0036	0.0035	0.1651	0.0767	0.0042	0.0053	0.0041	0.0242	0.0034	0.0066	0.1853
5	rs12332658	115545606	1.18	0.173671271070618	1.81	0.0849480383532209	0.448547124596293	0.44073676486289	0.1267	0.0635	0.0032	0.0029	0.0076	0.0043	0.0046	0.0102	0.1732	0.0032	0.0059	0.0032	0.0958	0.0076	0.0033	0.0036	0.0035	0.1651	0.0767	0.0042	0.0053	0.0041	0.0242	0.0034	0.0066	0.1854
5	rs66783056	115548797	1.18	0.173671271070618	1.78	0.116496372702931	0.469722084291735	0.466659740392153	0.1269	0.0636	0.0032	0.0029	0.0076	0.0043	0.0046	0.0102	0.1733	0.0032	0.0059	0.0032	0.0959	0.0076	0.0033	0.0036	0.0035	0.1652	0.0768	0.0042	0.0053	0.0039	0.0242	0.0034	0.0065	0.185
5	rs35201618	115552807	1.18	0.173671271070618	1.77	0.128753168183355	0.470762725027037	0.471242754429821	0.127	0.0636	0.0032	0.0029	0.0076	0.0043	0.0046	0.0102	0.1734	0.0032	0.0059	0.0032	0.096	0.0076	0.0033	0.0036	0.0035	0.1652	0.0768	0.0042	0.0053	0.0039	0.0242	0.0034	0.0065	0.185
5	rs4921082	115559325	1.18	0.173671271070618	1.75	0.156107803097264	0.474444527809918	0.478003578506947	0.127	0.0636	0.0032	0.0029	0.0076	0.0043	0.0046	0.0101	0.1733	0.0031	0.0059	0.0032	0.096	0.0076	0.0033	0.0036	0.0035	0.1653	0.0768	0.0042	0.0053	0.0038	0.0242	0.0034	0.0065	0.185
5	rs115536646	115561189	1.18	0.173671271070618	1.74	0.171280181914382	0.470211657952048	0.472052731375092	0.127	0.0636	0.0032	0.0029	0.0076	0.0043	0.0046	0.0101	0.1733	0.0031	0.0059	0.0032	0.096	0.0076	0.0033	0.0036	0.0035	0.1652	0.0768	0.0042	0.0053	0.0038	0.0242	0.0034	0.0065	0.185
5	rs73780898	115569418	1.18	0.173671271070618	1.74	0.171280181914382	0.473031521821282	0.451512714193527	0.127	0.0636	0.0032	0.0029	0.0075	0.0043	0.0047	0.0101	0.1732	0.0031	0.006	0.0033	0.096	0.0076	0.0033	0.0036	0.0035	0.1652	0.0768	0.0042	0.0053	0.0039	0.0241	0.0035	0.0065	0.1848
5	rs250331	115571703	1.18	0.173671271070618	1.73	0.187497716434302	0.488125815775337	0.458600724416322	0.1271	0.0635	0.0032	0.0029	0.0075	0.0043	0.0047	0.0101	0.1732	0.0032	0.0061	0.0033	0.0961	0.0076	0.0033	0.0036	0.0035	0.1652	0.0769	0.0042	0.0052	0.0038	0.0241	0.0035	0.0065	0.1847
5	rs116379843	115572476	1.18	0.173671271070618	1.73	0.187497716434302	0.486879944160409	0.458064767539088	0.1271	0.0635	0.0032	0.0029	0.0075	0.0043	0.0047	0.0101	0.1732	0.0032	0.0061	0.0033	0.0961	0.0076	0.0033	0.0036	0.0035	0.1652	0.0769	0.0042	0.0052	0.0038	0.0241	0.0035	0.0065	0.1847
5	rs115868457	115574030	1.18	0.173671271070618	1.73	0.187497716434302	0.47857233978413	0.455253700473073	0.1272	0.0635	0.0032	0.0029	0.0075	0.0043	0.0047	0.0101	0.1731	0.0032	0.0061	0.0033	0.0961	0.0076	0.0033	0.0036	0.0035	0.1651	0.0769	0.0042	0.0052	0.0038	0.0241	0.0035	0.0065	0.1847
5	rs116118221	115592715	1.18	0.173671271070618	1.74	0.171280181914382	0.450822969539702	0.452714285927373	0.1273	0.0635	0.0032	0.0029	0.0075	0.0043	0.0046	0.0102	0.1729	0.0032	0.0061	0.0033	0.0962	0.0077	0.0033	0.0036	0.0035	0.165	0.0769	0.0042	0.0052	0.0038	0.0242	0.0035	0.0065	0.1844
5	rs10043228	115597048	1.18	0.173671271070618	1.74	0.171280181914382	0.450942907545028	0.452180149977879	0.1273	0.0635	0.0032	0.0029	0.0075	0.0043	0.0046	0.0103	0.1729	0.0032	0.0061	0.0033	0.0963	0.0077	0.0033	0.0036	0.0035	0.165	0.0769	0.0042	0.0052	0.0038	0.0242	0.0035	0.0065	0.1844
5	rs6888823	115607289	1.18	0.173671271070618	1.73	0.187497716434302	0.432951395068936	0.448978836297276	0.1275	0.0634	0.0032	0.0029	0.0075	0.0043	0.0046	0.0102	0.1729	0.0032	0.0061	0.0033	0.0962	0.0077	0.0033	0.0036	0.0035	0.1649	0.077	0.0042	0.0052	0.0039	0.0242	0.0035	0.0065	0.1844
5	rs11739446	115620224	1.18	0.173671271070618	1.73	0.187497716434302	0.380118297955414	0.429240282386569	0.1275	0.0634	0.0032	0.003	0.0075	0.0043	0.0046	0.0102	0.1729	0.0032	0.0061	0.0033	0.0961	0.0077	0.0033	0.0036	0.0035	0.1647	0.0771	0.0044	0.0052	0.0039	0.0242	0.0035	0.0064	0.1844
5	rs114562308	115636064	1.18	0.173671271070618	1.73	0.187497716434302	0.341682548252216	0.422670167038605	0.1275	0.0633	0.0032	0.003	0.0075	0.0043	0.0045	0.0103	0.173	0.0033	0.0061	0.0033	0.096	0.0077	0.0033	0.0036	0.0035	0.1645	0.0774	0.0045	0.0052	0.0039	0.0242	0.0036	0.0064	0.1845
5	rs804163	115678956	1.18	0.173671271070618	1.74	0.171280181914382	0.223694230607785	0.379757912824782	0.1274	0.0629	0.0032	0.0033	0.0074	0.0043	0.0043	0.0103	0.1735	0.0034	0.0061	0.0032	0.0953	0.0077	0.0034	0.0035	0.0034	0.164	0.0781	0.0046	0.0052	0.0039	0.0239	0.0036	0.0063	0.1849
5	rs72808968	115683201	1.18	0.173671271070618	1.74	0.171280181914382	0.227112130695896	0.395894769485772	0.1272	0.0628	0.0032	0.0034	0.0074	0.0044	0.0043	0.0103	0.1735	0.0034	0.0061	0.0032	0.0953	0.0077	0.0034	0.0035	0.0034	0.1639	0.0782	0.0046	0.0052	0.0039	0.0239	0.0037	0.0063	0.1848
5	rs78689645	115694606	1.17	0.196050020118376	1.74	0.171280181914382	0.238097199171256	0.437557216572994	0.127	0.0628	0.0033	0.0037	0.0074	0.0046	0.0043	0.0103	0.1736	0.0034	0.006	0.0032	0.0953	0.0077	0.0034	0.0035	0.0034	0.1637	0.0783	0.0046	0.0052	0.0039	0.0239	0.0037	0.0063	0.1848
5	rs61347983	115696733	1.17	0.196050020118376	1.74	0.171280181914382	0.230938964204472	0.449645280655943	0.127	0.0628	0.0033	0.0037	0.0074	0.0046	0.0043	0.0103	0.1736	0.0034	0.0059	0.0032	0.0955	0.0077	0.0034	0.0035	0.0034	0.1637	0.0783	0.0046	0.0052	0.0039	0.0239	0.0035	0.0063	0.1848
5	rs929752	115698231	1.17	0.196050020118376	1.74	0.171280181914382	0.233184152487582	0.450178624323977	0.127	0.0628	0.0033	0.0037	0.0074	0.0045	0.0043	0.0103	0.1736	0.0035	0.0059	0.0032	0.0955	0.0077	0.0034	0.0035	0.0034	0.1638	0.0784	0.0046	0.0052	0.0039	0.0238	0.0035	0.0063	0.1847
5	rs12521635	115698959	1.17	0.196050020118376	1.75	0.156107803097264	0.23681007162089	0.446315678592616	0.127	0.0628	0.0033	0.0037	0.0074	0.0045	0.0043	0.0104	0.1736	0.0035	0.0059	0.0032	0.0955	0.0077	0.0034	0.0035	0.0034	0.1638	0.0783	0.0046	0.0052	0.0039	0.0238	0.0035	0.0063	0.1847
5	rs11742721	115699821	1.17	0.196050020118376	1.75	0.156107803097264	0.2815948491428	0.44698107442655	0.1269	0.0628	0.0033	0.0037	0.0075	0.0047	0.0043	0.0104	0.1736	0.0035	0.0059	0.0032	0.0955	0.0077	0.0034	0.0035	0.0032	0.1638	0.0783	0.0046	0.0052	0.0039	0.0238	0.0035	0.0063	0.1847
5	rs5027681	115700756	1.17	0.196050020118376	1.77	0.128753168183355	0.279668145961166	0.448978836297276	0.1269	0.0628	0.0033	0.0037	0.0074	0.0047	0.0043	0.0104	0.1737	0.0035	0.0059	0.0032	0.0955	0.0076	0.0034	0.0035	0.0032	0.1639	0.0782	0.0046	0.0052	0.0039	0.0238	0.0035	0.0063	0.1848
5	rs79709962	115708114	1.17	0.196050020118376	1.77	0.128753168183355	0.26876209071637	0.439411207310356	0.127	0.0628	0.0033	0.0037	0.0073	0.0047	0.0043	0.0104	0.174	0.0034	0.0059	0.0031	0.0957	0.0076	0.0034	0.0035	0.0031	0.1637	0.0783	0.0046	0.0052	0.0039	0.0237	0.0035	0.0062	0.1848
5	rs26333	115713000	1.17	0.196050020118376	1.79	0.105135818603982	0.274859253469534	0.441002003949824	0.127	0.0628	0.0033	0.0037	0.0072	0.0048	0.0042	0.0105	0.1744	0.0034	0.0058	0.0031	0.0959	0.0075	0.0035	0.0035	0.0031	0.1635	0.0784	0.0046	0.0052	0.0039	0.0236	0.0035	0.0062	0.1848
5	rs10066891	115714252	1.17	0.196050020118376	1.81	0.0849480383532209	0.276068912726085	0.441532609535004	0.127	0.0628	0.0034	0.0037	0.0072	0.0048	0.0042	0.0105	0.1745	0.0034	0.0058	0.0031	0.0959	0.0074	0.0035	0.0035	0.0031	0.1634	0.0784	0.0046	0.0052	0.0039	0.0236	0.0035	0.0062	0.1848
5	rs12653735	115722534	1.17	0.196050020118376	1.82	0.0760422202337298	0.298476539853316	0.415474777347755	0.1273	0.0621	0.0035	0.0038	0.0069	0.0049	0.0042	0.0107	0.1763	0.0033	0.0059	0.0029	0.0961	0.0069	0.0037	0.0035	0.003	0.1622	0.0789	0.0048	0.0052	0.0039	0.0236	0.0035	0.0063	0.1841
5	rs12651749	115722537	1.17	0.196050020118376	1.82	0.0760422202337298	0.315981387623825	0.405457934010764	0.1273	0.0622	0.0035	0.0038	0.0069	0.0049	0.0041	0.0107	0.1763	0.0033	0.0059	0.0029	0.0961	0.0069	0.0037	0.0034	0.0029	0.1622	0.0789	0.0048	0.0053	0.0039	0.0236	0.0035	0.0062	0.1841
5	rs17139672	115723410	1.17	0.196050020118376	1.82	0.0760422202337298	0.307681046338144	0.434912293615256	0.1276	0.0613	0.0036	0.0039	0.0067	0.0049	0.0041	0.0108	0.1766	0.0032	0.0059	0.0028	0.0976	0.0069	0.0037	0.0035	0.0031	0.1619	0.0792	0.0048	0.0053	0.0038	0.0236	0.0034	0.0063	0.1828
5	rs7702057	115727838	1.17	0.196050020118376	1.82	0.0760422202337298	0.348231800065159	0.395637179245253	0.1277	0.0611	0.004	0.0039	0.0061	0.0051	0.0039	0.011	0.1778	0.003	0.0059	0.0029	0.0985	0.007	0.0036	0.0035	0.0029	0.1609	0.0795	0.0048	0.0053	0.0038	0.0237	0.0035	0.0064	0.1813
5	rs17139687	115730278	1.18	0.173671271070618	1.82	0.0760422202337298	0.336179252802794	0.369736671463666	0.1281	0.0611	0.004	0.0037	0.006	0.0051	0.0039	0.011	0.1781	0.003	0.0059	0.0028	0.0985	0.007	0.0036	0.0036	0.0028	0.1604	0.0796	0.0049	0.0053	0.0038	0.0237	0.0035	0.0064	0.1813
5	rs17139693	115732822	1.18	0.173671271070618	1.82	0.0760422202337298	0.304089369734138	0.338162932219285	0.1283	0.0611	0.004	0.0037	0.0059	0.0051	0.0038	0.011	0.1785	0.003	0.006	0.0028	0.0985	0.0071	0.0036	0.0036	0.0028	0.1596	0.0799	0.0049	0.0054	0.0038	0.0238	0.0035	0.0065	0.1811
5	rs26328	115734346	1.18	0.173671271070618	1.82	0.0760422202337298	0.290951370359986	0.320197003853536	0.1285	0.0611	0.004	0.0036	0.0058	0.005	0.0037	0.0111	0.1787	0.0031	0.006	0.0029	0.0986	0.0071	0.0035	0.0035	0.0028	0.1591	0.0801	0.0048	0.0054	0.0038	0.0238	0.0035	0.0065	0.181
5	rs26323	115740153	1.18	0.173671271070618	1.82	0.0760422202337298	0.277608370033638	0.308021951719163	0.129	0.0611	0.004	0.0035	0.0058	0.005	0.0036	0.011	0.1792	0.003	0.0061	0.0029	0.0987	0.0071	0.0035	0.0036	0.0028	0.1584	0.0799	0.0048	0.0054	0.0038	0.0238	0.0035	0.0066	0.1809
5	rs17508880	115741379	1.18	0.173671271070618	1.83	0.0678757074061657	0.270924581630825	0.310661985459398	0.129	0.0612	0.004	0.0036	0.0058	0.005	0.0037	0.011	0.1791	0.003	0.0061	0.0029	0.0988	0.0071	0.0036	0.0036	0.0028	0.1583	0.0799	0.0048	0.0054	0.0038	0.0238	0.0035	0.0066	0.1809
5	rs7710556	115741825	1.18	0.173671271070618	1.83	0.0678757074061657	0.268211467315905	0.312225154572281	0.129	0.0613	0.004	0.0036	0.0058	0.005	0.0037	0.011	0.1791	0.003	0.0061	0.0029	0.0988	0.0071	0.0036	0.0036	0.0028	0.1583	0.0799	0.0049	0.0054	0.0038	0.0238	0.0035	0.0066	0.1809
5	rs75558830	115741872	1.18	0.173671271070618	1.82	0.0760422202337298	0.267203578537919	0.312465849071451	0.1289	0.0613	0.004	0.0036	0.0058	0.005	0.0037	0.011	0.1791	0.003	0.006	0.0029	0.0988	0.0071	0.0036	0.0036	0.0028	0.1582	0.0799	0.0049	0.0054	0.0038	0.0238	0.0035	0.0066	0.1809
5	rs74330983	115742136	1.18	0.173671271070618	1.82	0.0760422202337298	0.266791852644036	0.312586216985442	0.1289	0.0613	0.004	0.0036	0.0058	0.005	0.0037	0.011	0.1791	0.003	0.006	0.0029	0.0988	0.0071	0.0036	0.0036	0.0028	0.1582	0.0799	0.0049	0.0054	0.0038	0.0238	0.0035	0.0066	0.1809
5	rs17139717	115748719	1.18	0.173671271070618	1.82	0.0760422202337298	0.205254509167841	0.245884239650522	0.1294	0.0612	0.0042	0.0035	0.0058	0.005	0.0036	0.0111	0.179	0.003	0.0062	0.0031	0.0988	0.0074	0.0037	0.0037	0.0028	0.1566	0.0806	0.005	0.0055	0.0037	0.0239	0.0036	0.007	0.1797
5	rs78129843	115754190	1.18	0.173671271070618	1.81	0.0849480383532209	0.195579424317357	0.254540955178961	0.1294	0.0612	0.0042	0.0035	0.0058	0.005	0.0036	0.0111	0.179	0.003	0.0062	0.0032	0.0989	0.0074	0.0038	0.0037	0.0028	0.1562	0.0807	0.005	0.0056	0.0037	0.0239	0.0035	0.007	0.1796
5	rs17509298	115756628	1.18	0.173671271070618	1.81	0.0849480383532209	0.196349838665096	0.250931850883349	0.1294	0.0612	0.0042	0.0035	0.0058	0.005	0.0036	0.0111	0.179	0.003	0.0062	0.0032	0.0989	0.0074	0.0038	0.0037	0.0028	0.1561	0.0808	0.0051	0.0057	0.0037	0.0239	0.0034	0.0071	0.1796
5	rs116569446	115761101	1.18	0.173671271070618	1.81	0.0849480383532209	0.210151405014043	0.24778728896017	0.1294	0.0611	0.0041	0.0036	0.0058	0.005	0.0036	0.0112	0.1789	0.0031	0.0062	0.0031	0.099	0.0075	0.004	0.0037	0.0028	0.1557	0.0808	0.0051	0.0057	0.0038	0.024	0.0034	0.0072	0.1795
5	rs2033191	115761593	1.18	0.173671271070618	1.8	0.0946327581538143	0.210391945347553	0.243539869131469	0.1294	0.0611	0.0041	0.0036	0.0058	0.005	0.0036	0.0112	0.1789	0.0031	0.0063	0.0031	0.099	0.0075	0.004	0.0037	0.0028	0.1556	0.0808	0.0051	0.0057	0.0038	0.024	0.0034	0.0072	0.1795
5	rs72810779	115763454	1.18	0.173671271070618	1.8	0.0946327581538143	0.205808591384981	0.241758495810501	0.1293	0.0611	0.0042	0.0036	0.0058	0.005	0.0036	0.0112	0.1789	0.0031	0.0063	0.0032	0.0989	0.0075	0.004	0.0037	0.0028	0.1555	0.0808	0.0051	0.0058	0.0038	0.0241	0.0034	0.0072	0.1794
5	rs153746	115763754	1.18	0.173671271070618	1.8	0.0946327581538143	0.204859253400398	0.240869377161002	0.1293	0.0611	0.0042	0.0036	0.0058	0.005	0.0036	0.0112	0.1789	0.0031	0.0063	0.0032	0.0989	0.0075	0.004	0.0037	0.0028	0.1554	0.0808	0.0051	0.0058	0.0038	0.0241	0.0034	0.0072	0.1794
5	rs26584	115766776	1.18	0.173671271070618	1.8	0.0946327581538143	0.162179126774927	0.15894691087472	0.1289	0.0612	0.0044	0.0037	0.006	0.0049	0.0035	0.0113	0.179	0.0031	0.0064	0.0034	0.0987	0.0077	0.0041	0.0038	0.0029	0.1543	0.0808	0.0051	0.0059	0.004	0.0242	0.0036	0.0075	0.1788
5	rs17139795	115776272	1.18	0.173671271070618	1.79	0.105135818603982	0.163009070983206	0.109440447081731	0.1289	0.061	0.0046	0.0038	0.0062	0.0051	0.0036	0.0114	0.1787	0.0032	0.0065	0.0035	0.0983	0.0078	0.0043	0.0038	0.0029	0.1518	0.0818	0.0053	0.006	0.0043	0.0243	0.0039	0.0076	0.178
5	rs17509902	115778740	1.18	0.173671271070618	1.8	0.0946327581538143	0.165443923536514	0.116506062240943	0.1289	0.0609	0.0046	0.0038	0.0062	0.0051	0.0037	0.0114	0.1788	0.0032	0.0065	0.0035	0.0983	0.0079	0.0043	0.0038	0.0029	0.1517	0.0819	0.0053	0.006	0.0043	0.0243	0.0039	0.0076	0.178
5	rs76845048	115785493	1.17	0.196050020118376	1.8	0.0946327581538143	0.175937295588736	0.107930529708158	0.1289	0.0609	0.0047	0.0039	0.0062	0.0052	0.0037	0.0114	0.1788	0.0032	0.0066	0.0035	0.0982	0.0079	0.0044	0.0038	0.0029	0.1513	0.0819	0.0053	0.006	0.0044	0.0243	0.004	0.0076	0.1777
5	rs79814875	115792292	1.17	0.196050020118376	1.8	0.0946327581538143	0.19251502665088	0.0955870358356345	0.129	0.0609	0.0048	0.0039	0.0062	0.0052	0.0037	0.0114	0.1789	0.0033	0.0066	0.0036	0.0981	0.0081	0.0044	0.0038	0.0029	0.1507	0.0819	0.0052	0.0061	0.0045	0.0243	0.0042	0.0077	0.1774
5	rs72810791	115793533	1.17	0.196050020118376	1.8	0.0946327581538143	0.193278536922588	0.0867394334356721	0.129	0.0609	0.0048	0.0039	0.0063	0.0052	0.0037	0.0114	0.1789	0.0033	0.0066	0.0036	0.0981	0.0081	0.0044	0.0038	0.0028	0.1507	0.0818	0.0052	0.0061	0.0045	0.0243	0.0042	0.0077	0.1774
5	rs28565295	115793979	1.17	0.196050020118376	1.77	0.128753168183355	0.191069112979028	0.0866626688665699	0.129	0.0609	0.0048	0.0039	0.0063	0.0052	0.0037	0.0114	0.1789	0.0033	0.0066	0.0036	0.0981	0.0081	0.0044	0.0038	0.0028	0.1506	0.0818	0.0052	0.0061	0.0045	0.0243	0.0042	0.0077	0.1774
5	rs40103	115794948	1.17	0.196050020118376	1.77	0.128753168183355	0.187481595586512	0.0859730143927169	0.129	0.0609	0.0048	0.0039	0.0063	0.0052	0.0037	0.0114	0.1789	0.0033	0.0066	0.0036	0.0981	0.0081	0.0044	0.0038	0.0028	0.1506	0.0818	0.0052	0.0061	0.0045	0.0243	0.0042	0.0077	0.1774
5	rs114439297	115800332	1.17	0.196050020118376	1.77	0.128753168183355	0.178957361173402	0.120842998952587	0.129	0.0608	0.0048	0.0039	0.0063	0.0052	0.0037	0.0114	0.1789	0.0033	0.0066	0.0036	0.0977	0.0081	0.0044	0.0038	0.0028	0.1505	0.0822	0.0052	0.0062	0.0045	0.0244	0.0043	0.0077	0.1773
5	rs17432496	115811273	1.17	0.196050020118376	1.77	0.128753168183355	0.14645834981829	0.0992853330339098	0.1291	0.0605	0.0049	0.0039	0.0063	0.0051	0.0037	0.0114	0.1788	0.0034	0.0067	0.0036	0.0966	0.0082	0.0045	0.0038	0.0029	0.1503	0.0828	0.0051	0.0065	0.0046	0.0246	0.0044	0.0078	0.177
5	rs12522475	115812424	1.17	0.196050020118376	1.77	0.128753168183355	0.14348544532264	0.0955870358356345	0.1291	0.0605	0.0049	0.0039	0.0063	0.0051	0.0037	0.0114	0.1788	0.0034	0.0067	0.0036	0.0965	0.0082	0.0045	0.0038	0.0029	0.1503	0.0829	0.0051	0.0065	0.0046	0.0246	0.0044	0.0078	0.177
5	rs42361	115812489	1.17	0.196050020118376	1.74	0.171280181914382	0.143100351929379	0.0947108498544757	0.1291	0.0605	0.0049	0.0039	0.0063	0.0051	0.0037	0.0114	0.1788	0.0034	0.0067	0.0036	0.0965	0.0082	0.0045	0.0038	0.0029	0.1503	0.0829	0.0051	0.0065	0.0046	0.0246	0.0044	0.0078	0.177
5	rs11241394	115816948	1.17	0.196050020118376	1.73	0.187497716434302	0.113140119648758	0.0877398470770927	0.1291	0.0604	0.0049	0.0039	0.0063	0.0049	0.0038	0.0114	0.1787	0.0034	0.0067	0.0037	0.096	0.0082	0.0045	0.0038	0.0029	0.1504	0.0833	0.0051	0.0069	0.0047	0.0246	0.0045	0.0078	0.1768
5	rs75056281	115821212	1.18	0.173671271070618	1.68	0.285465824887251	0.150621956339038	0.120319413142363	0.1293	0.0602	0.0049	0.0039	0.0063	0.0049	0.0038	0.0114	0.1792	0.0034	0.0067	0.0036	0.0956	0.0082	0.0044	0.0038	0.0029	0.1504	0.0832	0.0052	0.0069	0.0047	0.0246	0.0045	0.0078	0.1766
5	rs17139912	115822842	1.18	0.173671271070618	1.68	0.285465824887251	0.144257484756205	0.0870467638780062	0.1293	0.0601	0.0049	0.0039	0.0063	0.0049	0.0038	0.0114	0.1794	0.0034	0.0067	0.0036	0.0955	0.0082	0.0044	0.0038	0.0028	0.1504	0.0832	0.0052	0.007	0.0047	0.0246	0.0045	0.0078	0.1765
5	rs73781097	115829877	1.18	0.173671271070618	1.68	0.285465824887251	0.0575000508079335	0.0396058611667945	0.1267	0.0606	0.0052	0.004	0.0069	0.0047	0.0041	0.0125	0.1814	0.0045	0.0067	0.0041	0.0915	0.0091	0.0051	0.0041	0.0029	0.1447	0.0859	0.0055	0.0096	0.0047	0.0244	0.0058	0.0088	0.1727
5	rs1014643	115830469	1.18	0.173671271070618	1.68	0.285465824887251	0.0870140047476751	0.0499835545928591	0.1264	0.0607	0.0052	0.0041	0.0073	0.0047	0.0042	0.0125	0.1823	0.0049	0.0067	0.0042	0.0901	0.0093	0.0053	0.0041	0.0029	0.1434	0.0875	0.0056	0.0101	0.0047	0.024	0.0061	0.009	0.1709
5	rs32972	115831092	1.17	0.196050020118376	1.67	0.308662716071979	0.115603564858732	0.0668939645962369	0.1269	0.0603	0.0053	0.0042	0.0076	0.0046	0.0043	0.0123	0.1823	0.0054	0.007	0.0044	0.089	0.0098	0.0056	0.0042	0.0031	0.1413	0.0892	0.0056	0.0106	0.005	0.0235	0.0065	0.0095	0.1686
5	rs1991504	115831574	1.17	0.196050020118376	1.67	0.308662716071979	0.151980912457989	0.0794214207750481	0.1275	0.0601	0.0054	0.0044	0.0078	0.0045	0.0041	0.0122	0.1823	0.0056	0.0071	0.0043	0.0879	0.0099	0.0057	0.0042	0.0034	0.1409	0.0895	0.0056	0.0109	0.0051	0.0233	0.0067	0.0096	0.1685
5	rs79407874	115832180	1.16	0.220431575918666	1.67	0.308662716071979	0.172159329175839	0.0887448420242595	0.128	0.0601	0.0054	0.0044	0.0079	0.0045	0.0041	0.0122	0.1821	0.0057	0.0071	0.0043	0.0874	0.0099	0.0057	0.0041	0.0034	0.1406	0.0895	0.0056	0.011	0.0051	0.0233	0.0068	0.0096	0.1683
5	rs258013	115833529	1.16	0.220431575918666	1.68	0.285465824887251	0.198593799107669	0.0823323880694233	0.1283	0.0602	0.0054	0.0044	0.008	0.0044	0.0041	0.0121	0.1819	0.0058	0.0071	0.0044	0.0873	0.01	0.0058	0.0041	0.0035	0.1404	0.0895	0.0056	0.0111	0.0051	0.0233	0.0068	0.0095	0.1681
5	rs2431386	115833837	1.16	0.220431575918666	1.68	0.285465824887251	0.19851617958375	0.0866626688665699	0.1285	0.0602	0.0055	0.0044	0.008	0.0044	0.0041	0.0121	0.1818	0.0058	0.0071	0.0044	0.0873	0.01	0.0058	0.0041	0.0033	0.1401	0.0899	0.0056	0.0108	0.0051	0.0233	0.0069	0.0095	0.1681
5	rs2252892	115833853	1.16	0.220431575918666	1.68	0.285465824887251	0.198710260745389	0.0868162252304122	0.1285	0.0602	0.0055	0.0044	0.008	0.0044	0.0041	0.0121	0.1818	0.0058	0.0071	0.0044	0.0873	0.01	0.0058	0.0041	0.0033	0.1401	0.0899	0.0056	0.0108	0.0051	0.0233	0.0069	0.0095	0.1681
5	rs17512333	115835509	1.16	0.220431575918666	1.68	0.285465824887251	0.195310187028732	0.081282539539209	0.1284	0.0601	0.0055	0.0044	0.008	0.0044	0.0041	0.0122	0.1817	0.0059	0.0071	0.0044	0.0876	0.0099	0.0058	0.004	0.0033	0.1405	0.0895	0.0055	0.0109	0.0054	0.0231	0.007	0.0095	0.1681
5	rs17139946	115836872	1.16	0.220431575918666	1.68	0.285465824887251	0.20186939815755	0.0758974623512291	0.1282	0.06	0.0055	0.0044	0.0079	0.0043	0.0041	0.0122	0.1817	0.0059	0.0071	0.0044	0.0878	0.0099	0.0059	0.0039	0.0033	0.141	0.0894	0.0054	0.0109	0.0056	0.023	0.0071	0.0094	0.1681
5	rs6884574	115837292	1.16	0.220431575918666	1.68	0.285465824887251	0.213897202453442	0.0766262266642241	0.1283	0.0601	0.0055	0.0044	0.0079	0.0043	0.0041	0.0122	0.1819	0.0059	0.0071	0.0045	0.0876	0.0099	0.0059	0.0039	0.0033	0.1407	0.0892	0.0053	0.0109	0.0057	0.023	0.0071	0.0094	0.1683
5	rs154466	115837772	1.16	0.220431575918666	1.68	0.285465824887251	0.215763726641611	0.0802381565494411	0.1283	0.0601	0.0055	0.0044	0.0079	0.0042	0.0039	0.0122	0.182	0.0059	0.0071	0.0045	0.0876	0.0099	0.0059	0.0039	0.0033	0.1406	0.0893	0.0053	0.0109	0.0058	0.0229	0.0072	0.0095	0.1683
5	rs194450	115838682	1.16	0.220431575918666	1.7	0.24276969786222	0.255894815495223	0.0972685559221052	0.1281	0.0599	0.0054	0.0044	0.0078	0.004	0.0039	0.0124	0.1825	0.006	0.0071	0.0045	0.0875	0.0099	0.006	0.0038	0.0033	0.1408	0.0891	0.0051	0.0108	0.0062	0.0228	0.0073	0.0095	0.1685
5	rs153643	115840207	1.16	0.220431575918666	1.71	0.223208546872115	0.310699405867734	0.191383517578088	0.1291	0.06	0.0052	0.0041	0.0078	0.0036	0.0035	0.0125	0.1831	0.0067	0.007	0.0046	0.0881	0.0102	0.0057	0.0035	0.0032	0.1395	0.0898	0.0052	0.0104	0.0062	0.0224	0.0075	0.0097	0.1679
5	rs153644	115840528	1.16	0.220431575918666	1.72	0.204795704918344	0.364373379251545	0.223418897183635	0.1291	0.06	0.0052	0.0041	0.0078	0.0035	0.0035	0.0126	0.1833	0.0068	0.007	0.0046	0.0883	0.0103	0.0056	0.0035	0.0032	0.1393	0.09	0.0052	0.0103	0.0062	0.0222	0.0075	0.0098	0.1678
5	rs153599	115842768	1.16	0.220431575918666	1.72	0.204795704918344	0.488250487524251	0.32189561956848	0.1295	0.0601	0.0051	0.0041	0.0078	0.0034	0.0034	0.0126	0.183	0.0071	0.007	0.0047	0.0884	0.0105	0.0054	0.0034	0.0032	0.1386	0.0902	0.0052	0.0103	0.0063	0.0224	0.0076	0.01	0.1673
5	rs456324	115843166	1.16	0.220431575918666	1.72	0.204795704918344	0.508395352191679	0.350919581074007	0.1296	0.0604	0.0051	0.0039	0.0079	0.0034	0.0033	0.0127	0.1828	0.0072	0.007	0.0048	0.0887	0.0106	0.0053	0.0034	0.0032	0.1384	0.0902	0.0053	0.0103	0.0065	0.0223	0.0076	0.0099	0.1668
5	rs78552251	115843332	1.16	0.220431575918666	1.72	0.204795704918344	0.493249955371346	0.302046984679206	0.1295	0.0604	0.0051	0.0039	0.0079	0.0034	0.0033	0.0127	0.183	0.0072	0.007	0.0048	0.0885	0.0105	0.0053	0.0034	0.0032	0.1393	0.09	0.0053	0.0103	0.0066	0.022	0.0076	0.0097	0.1667
5	rs79810893	115844340	1.16	0.220431575918666	1.72	0.204795704918344	0.614328817701477	0.396410088724221	0.1287	0.0606	0.0051	0.0038	0.0078	0.0033	0.0032	0.0127	0.1826	0.0076	0.0069	0.0049	0.0886	0.0106	0.0051	0.0035	0.0031	0.1398	0.0903	0.0053	0.01	0.0069	0.0222	0.0075	0.0099	0.1668
5	rs153600	115844696	1.16	0.220431575918666	1.73	0.187497716434302	0.790611101291508	0.457662907987142	0.1284	0.0607	0.0051	0.0038	0.0078	0.0033	0.0032	0.0128	0.1824	0.0078	0.0068	0.0049	0.0887	0.0106	0.0049	0.0035	0.0031	0.1393	0.0904	0.0052	0.0098	0.0071	0.0224	0.0075	0.0099	0.1675
5	rs918425	115845811	1.16	0.220431575918666	1.73	0.187497716434302	1.03821234834653	0.614473617747617	0.1281	0.0602	0.005	0.0035	0.0079	0.0029	0.0029	0.0129	0.1823	0.008	0.0068	0.0049	0.0891	0.0115	0.0047	0.0035	0.003	0.138	0.0915	0.0054	0.0098	0.007	0.0229	0.0072	0.01	0.168
5	rs918426	115846212	1.16	0.220431575918666	1.73	0.187497716434302	1.05385839155553	0.633280762391563	0.128	0.0604	0.0049	0.0035	0.0078	0.0029	0.0028	0.013	0.1822	0.0081	0.0069	0.005	0.0886	0.0115	0.0047	0.0036	0.003	0.1375	0.0918	0.0054	0.0097	0.0071	0.0224	0.0072	0.0099	0.1689
5	rs4920916	115847241	1.16	0.220431575918666	1.73	0.187497716434302	1.15314017445801	0.84733965667998	0.1284	0.0601	0.0047	0.0032	0.0079	0.0028	0.0026	0.0132	0.1825	0.0081	0.007	0.0051	0.089	0.0117	0.0046	0.0035	0.0027	0.1367	0.0922	0.0055	0.0095	0.0071	0.0224	0.007	0.0101	0.1695
5	rs6882841	115849242	1.17	0.196050020118376	1.74	0.171280181914382	1.34808306742669	1.15604813360679	0.1287	0.061	0.0042	0.0024	0.0079	0.0026	0.0022	0.0136	0.1818	0.0084	0.0072	0.0051	0.0888	0.0123	0.0045	0.0033	0.0022	0.1358	0.0919	0.0055	0.0094	0.0072	0.023	0.0071	0.0099	0.1709
5	rs11956300	115851237	1.17	0.196050020118376	1.74	0.171280181914382	1.33258025729053	1.08997850594074	0.1286	0.0611	0.0042	0.0024	0.0079	0.0026	0.0022	0.0136	0.1816	0.0083	0.0071	0.005	0.0891	0.0124	0.0044	0.0033	0.0022	0.1357	0.0921	0.0056	0.0094	0.0072	0.023	0.0069	0.0099	0.1713
5	rs9327005	115852553	1.17	0.196050020118376	1.74	0.171280181914382	1.32806736628604	1.18471860914732	0.1285	0.061	0.0042	0.0024	0.0079	0.0026	0.0022	0.0136	0.1817	0.0083	0.0071	0.005	0.0889	0.0124	0.0043	0.0033	0.0022	0.1359	0.0922	0.0056	0.0093	0.0072	0.0229	0.0068	0.01	0.1715
5	rs56391439	115852814	1.17	0.196050020118376	1.74	0.171280181914382	1.31007382160524	1.17960145617024	0.1284	0.061	0.0042	0.0024	0.0079	0.0026	0.0022	0.0136	0.1817	0.0083	0.0072	0.005	0.0889	0.0122	0.0043	0.0033	0.0022	0.1359	0.0922	0.0056	0.0093	0.0072	0.0229	0.0068	0.01	0.1716
5	rs6860340	115852960	1.17	0.196050020118376	1.74	0.171280181914382	1.32365610220804	1.1999281464769	0.1284	0.061	0.0041	0.0023	0.0079	0.0026	0.0022	0.0136	0.1817	0.0083	0.0072	0.005	0.0889	0.0123	0.0043	0.0033	0.0022	0.1359	0.0922	0.0056	0.0093	0.0072	0.0229	0.0068	0.01	0.1717
5	rs17140012	115854517	1.17	0.196050020118376	1.74	0.171280181914382	1.18667825507862	1.1570346649023	0.1284	0.061	0.0041	0.0022	0.0079	0.0025	0.0021	0.0134	0.1817	0.0083	0.0072	0.005	0.0888	0.0122	0.0043	0.0032	0.0022	0.1364	0.0923	0.0055	0.0092	0.0072	0.0229	0.0065	0.0103	0.1718
5	rs154576	115861632	1.16	0.220431575918666	1.75	0.156107803097264	1.15914373065182	1.12685074050337	0.1283	0.0613	0.004	0.0021	0.0078	0.0024	0.002	0.0136	0.1814	0.0081	0.0072	0.0051	0.0894	0.0125	0.0044	0.0033	0.0019	0.1361	0.0929	0.0054	0.0092	0.0074	0.0229	0.0064	0.0101	0.1718
5	rs6890131	115868242	1.17	0.196050020118376	1.74	0.171280181914382	1.06123315948043	1.01661135723818	0.1281	0.0603	0.004	0.002	0.0077	0.0024	0.002	0.0137	0.1818	0.008	0.0071	0.0051	0.0891	0.0127	0.0045	0.0035	0.0019	0.1359	0.0936	0.0055	0.0092	0.0075	0.0229	0.0064	0.0102	0.1718
5	rs17140038	115868611	1.17	0.196050020118376	1.74	0.171280181914382	1.09289460632964	0.998662899892242	0.1282	0.0602	0.004	0.002	0.0077	0.0024	0.002	0.0137	0.1822	0.008	0.0074	0.0051	0.089	0.0125	0.0045	0.0035	0.0019	0.136	0.0938	0.0055	0.0092	0.0076	0.0228	0.0063	0.0101	0.1714
5	rs17140046	115869887	1.17	0.196050020118376	1.74	0.171280181914382	0.979899632234631	0.927501661266504	0.128	0.0601	0.004	0.002	0.0077	0.0024	0.002	0.0137	0.1821	0.0079	0.0073	0.0051	0.089	0.0126	0.0045	0.0035	0.0019	0.136	0.0941	0.0056	0.0092	0.0075	0.0228	0.0063	0.0101	0.1713
5	rs17140078	115879239	1.17	0.196050020118376	1.74	0.171280181914382	0.981517371741767	0.981414201181894	0.1277	0.0591	0.004	0.0019	0.0075	0.0023	0.0021	0.0137	0.1826	0.0076	0.0073	0.0051	0.0887	0.0132	0.0048	0.004	0.0019	0.135	0.0964	0.0055	0.0093	0.0074	0.0229	0.0061	0.0101	0.1708
5	rs55920359	115882198	1.17	0.196050020118376	1.74	0.171280181914382	0.913367121802827	0.918208152918363	0.1273	0.0592	0.0041	0.0018	0.0071	0.0024	0.0021	0.0137	0.1825	0.0074	0.0072	0.0052	0.0885	0.0135	0.0049	0.0041	0.0019	0.1354	0.0969	0.0055	0.0093	0.0074	0.0229	0.0059	0.0101	0.1705
5	rs116272260	115885331	1.17	0.196050020118376	1.74	0.171280181914382	0.882830591328474	0.879975902467497	0.1276	0.0595	0.0041	0.0018	0.007	0.0024	0.0021	0.0138	0.1822	0.0072	0.0072	0.0053	0.0887	0.0139	0.0049	0.0042	0.0019	0.1342	0.098	0.0055	0.0093	0.0073	0.0229	0.0059	0.0101	0.1697
5	rs254227	115885574	1.17	0.196050020118376	1.74	0.171280181914382	0.909567523992064	0.918995011854158	0.1277	0.0595	0.0041	0.0018	0.007	0.0024	0.0021	0.0138	0.1822	0.0072	0.0072	0.0053	0.0887	0.0139	0.0049	0.0042	0.0019	0.1342	0.0981	0.0055	0.0093	0.0073	0.0229	0.0059	0.0101	0.1697
5	rs80186901	115886885	1.16	0.220431575918666	1.75	0.156107803097264	0.875914542665823	0.920096841020925	0.1278	0.0595	0.0041	0.0018	0.0069	0.0024	0.0021	0.0138	0.1824	0.0071	0.0072	0.0053	0.0887	0.014	0.0049	0.0042	0.002	0.1341	0.098	0.0055	0.0092	0.0073	0.0229	0.0059	0.0101	0.1696
5	rs254234	115888195	1.16	0.220431575918666	1.75	0.156107803097264	0.863442899021528	0.938235894618064	0.1278	0.06	0.0042	0.0018	0.0069	0.0024	0.0022	0.0138	0.1824	0.0071	0.0072	0.0053	0.0881	0.014	0.0049	0.0042	0.002	0.1342	0.0978	0.0055	0.0092	0.0073	0.0229	0.0059	0.0101	0.1697
5	rs254081	115889733	1.16	0.220431575918666	1.75	0.156107803097264	0.930380419314772	0.934286630650781	0.1279	0.06	0.0042	0.0018	0.0069	0.0024	0.0022	0.0138	0.1827	0.0071	0.0072	0.0053	0.0878	0.014	0.005	0.0042	0.002	0.1342	0.0978	0.0055	0.0092	0.0075	0.0228	0.0057	0.01	0.1696
5	rs116452132	115889873	1.16	0.220431575918666	1.76	0.141944438278083	0.928132163821866	0.954858685143035	0.128	0.06	0.0042	0.0018	0.0069	0.0024	0.0022	0.0138	0.1826	0.0071	0.0072	0.0053	0.0876	0.0141	0.005	0.0042	0.002	0.1342	0.0977	0.0055	0.0092	0.0075	0.0228	0.0057	0.01	0.1697
5	rs17140134	115899501	1.17	0.196050020118376	1.77	0.128753168183355	0.982880527956594	0.831734691962987	0.1279	0.0599	0.0042	0.0018	0.0068	0.0023	0.0023	0.014	0.1832	0.0071	0.0071	0.0052	0.0881	0.0146	0.0049	0.0043	0.002	0.134	0.0971	0.0055	0.0093	0.0074	0.0226	0.0058	0.0097	0.1696
5	rs11745720	115903375	1.17	0.196050020118376	1.77	0.128753168183355	1.00067200025871	0.825725266369441	0.1279	0.0599	0.0042	0.0018	0.0068	0.0023	0.0023	0.014	0.1833	0.007	0.007	0.0052	0.0881	0.0147	0.0049	0.0043	0.002	0.1339	0.0969	0.0055	0.0093	0.0074	0.0226	0.0059	0.0096	0.1696
5	rs76854234	115904610	1.17	0.196050020118376	1.77	0.128753168183355	1.00582837942914	0.829114077220588	0.1279	0.0599	0.0042	0.0018	0.0068	0.0023	0.0023	0.014	0.1834	0.007	0.007	0.0052	0.0881	0.0147	0.0049	0.0043	0.002	0.1339	0.0968	0.0055	0.0093	0.0074	0.0226	0.0059	0.0096	0.1696
5	rs9327010	115917015	1.16	0.220431575918666	1.8	0.0946327581538143	1.08880553941581	0.839915905753411	0.128	0.0598	0.0042	0.0018	0.0067	0.0024	0.0023	0.014	0.1837	0.007	0.007	0.0052	0.0884	0.0148	0.0048	0.0043	0.002	0.1341	0.0965	0.0055	0.0094	0.0074	0.0225	0.0059	0.0095	0.1694
5	rs57557217	115917520	1.16	0.220431575918666	1.8	0.0946327581538143	1.04231137800757	0.842234368911525	0.1283	0.0597	0.0042	0.0018	0.0067	0.0024	0.0023	0.0141	0.1836	0.0069	0.007	0.0052	0.0882	0.0149	0.0048	0.0043	0.002	0.1346	0.0965	0.0055	0.0094	0.0074	0.0225	0.0059	0.0095	0.1692
5	rs17140176	115929508	1.17	0.196050020118376	1.8	0.0946327581538143	0.945007199003344	0.687367899464906	0.1279	0.0595	0.0042	0.0019	0.0066	0.0024	0.0024	0.014	0.1837	0.0068	0.007	0.0052	0.0885	0.0149	0.0049	0.0043	0.002	0.1345	0.0967	0.0057	0.0094	0.0074	0.0225	0.0059	0.0094	0.1691
5	rs980625	115935727	1.17	0.196050020118376	1.8	0.0946327581538143	0.864088911327259	0.58494951809847	0.1269	0.06	0.0042	0.0021	0.0065	0.0025	0.0026	0.0136	0.183	0.0067	0.0069	0.0053	0.0892	0.0146	0.005	0.0043	0.0022	0.1343	0.0975	0.0058	0.0095	0.0076	0.0224	0.0056	0.0093	0.1689
5	rs116546785	115939200	1.17	0.196050020118376	1.8	0.0946327581538143	0.800277086429663	0.523789546942381	0.1268	0.0599	0.0042	0.0021	0.0065	0.0025	0.0026	0.0136	0.1829	0.0067	0.0069	0.0051	0.0891	0.0146	0.0052	0.0043	0.0022	0.1342	0.0975	0.0058	0.0096	0.0076	0.0223	0.0056	0.0092	0.1691
5	rs55814538	115942212	1.18	0.173671271070618	1.8	0.0946327581538143	0.621712516913728	0.0853618454965453	0.1272	0.0583	0.0045	0.0029	0.0056	0.0028	0.003	0.0133	0.1809	0.0056	0.006	0.0053	0.0882	0.0144	0.0057	0.0045	0.0025	0.1373	0.1007	0.0061	0.0103	0.0074	0.0211	0.0055	0.0081	0.1693
5	rs79320416	115942677	1.18	0.173671271070618	1.81	0.0849480383532209	0.616275293680074	0.084980754784386	0.1272	0.0582	0.0045	0.0029	0.0055	0.0028	0.003	0.0133	0.1807	0.0055	0.0059	0.0053	0.0883	0.0144	0.0057	0.0045	0.0025	0.1375	0.1009	0.0061	0.0102	0.0073	0.0211	0.0055	0.0081	0.1693
5	rs1284596	115942829	1.18	0.173671271070618	1.81	0.0849480383532209	0.617110363194335	0.0885125145235343	0.1272	0.0582	0.0045	0.0029	0.0055	0.0028	0.003	0.0133	0.1808	0.0055	0.0059	0.0053	0.0884	0.0145	0.0057	0.0045	0.0025	0.1373	0.1009	0.0061	0.0102	0.0073	0.0211	0.0055	0.0081	0.1692
5	rs116548037	115943416	1.18	0.173671271070618	1.81	0.0849480383532209	0.612385171316319	0.0881258425092781	0.1273	0.0581	0.0045	0.0028	0.0055	0.0028	0.003	0.0133	0.1807	0.0055	0.006	0.0053	0.0884	0.0145	0.0058	0.0045	0.0026	0.1374	0.1009	0.0061	0.0102	0.0073	0.0211	0.0056	0.0081	0.1692
5	rs79967302	115944495	1.18	0.173671271070618	1.82	0.0760422202337298	0.608437217211711	0.0893655689929195	0.1273	0.058	0.0046	0.0028	0.0054	0.0028	0.003	0.0133	0.1806	0.0054	0.006	0.0053	0.0883	0.0145	0.0058	0.0045	0.0026	0.1376	0.1009	0.0062	0.0102	0.0074	0.021	0.0057	0.0082	0.1693
5	rs73780641	115946462	1.18	0.173671271070618	1.83	0.0678757074061657	0.60339824445182	0.110704851781014	0.1267	0.057	0.0047	0.0031	0.0053	0.003	0.0031	0.0136	0.1804	0.0054	0.0062	0.0053	0.088	0.0146	0.0059	0.0045	0.003	0.1383	0.1008	0.0068	0.0103	0.0073	0.0202	0.0057	0.0082	0.1695
5	rs12521940	115947124	1.18	0.173671271070618	1.83	0.0678757074061657	0.555802885317988	0.0952680550137495	0.1265	0.0569	0.0048	0.0032	0.0053	0.003	0.0032	0.0137	0.1796	0.0053	0.0062	0.0052	0.0878	0.0147	0.006	0.0045	0.0031	0.1388	0.1005	0.0068	0.0103	0.0072	0.0202	0.0057	0.0083	0.1696
5	rs632993	115948109	1.19	0.153209069243504	1.84	0.0604088827715036	0.638437990244252	0.224721025839204	0.1249	0.0562	0.0052	0.0038	0.0055	0.0034	0.0033	0.0133	0.1776	0.0054	0.0075	0.0057	0.0878	0.0149	0.0062	0.0043	0.0045	0.1414	0.0984	0.0067	0.0103	0.0069	0.0218	0.0058	0.0084	0.1677
5	rs114571144	115948243	1.19	0.153209069243504	1.84	0.0604088827715036	0.596047312519041	0.192001641399464	0.1252	0.056	0.0052	0.0038	0.0056	0.0034	0.0033	0.0132	0.1777	0.0053	0.0075	0.0056	0.0878	0.0148	0.0062	0.0043	0.0046	0.1414	0.0983	0.0067	0.0103	0.0069	0.0219	0.0057	0.0084	0.1676
5	rs637212	115950900	1.19	0.153209069243504	1.85	0.0536022520271762	0.575727476944931	0.153287601628678	0.1268	0.056	0.0053	0.0039	0.0056	0.0035	0.0035	0.013	0.1779	0.005	0.0077	0.0055	0.0876	0.0142	0.0062	0.0041	0.0049	0.1414	0.0979	0.0066	0.0103	0.0065	0.0224	0.0057	0.0083	0.167
5	rs72815400	115955438	1.19	0.153209069243504	1.85	0.0536022520271762	0.572832202733277	0.122243402239021	0.1267	0.0561	0.0053	0.0039	0.0055	0.0035	0.0034	0.0131	0.178	0.005	0.0076	0.0055	0.0875	0.014	0.0062	0.0042	0.005	0.1414	0.098	0.0066	0.0103	0.0065	0.0224	0.0056	0.0083	0.167
5	rs616742	115956530	1.19	0.153209069243504	1.86	0.047416592333268	0.581132128507898	0.126836312387972	0.1267	0.0561	0.0053	0.0039	0.0055	0.0035	0.0034	0.0132	0.178	0.005	0.0076	0.0055	0.0875	0.014	0.0062	0.0042	0.0051	0.1414	0.098	0.0066	0.0103	0.0064	0.0224	0.0056	0.0083	0.167
5	rs6896713	115957300	1.19	0.153209069243504	1.88	0.0367535648830228	0.582419186723345	0.114788127157992	0.1265	0.0561	0.0053	0.0039	0.0055	0.0035	0.0035	0.0131	0.178	0.005	0.0075	0.0055	0.0875	0.014	0.0062	0.0042	0.0053	0.1413	0.0979	0.0071	0.0102	0.0065	0.0224	0.0058	0.0083	0.1667
5	rs674845	115958933	1.19	0.153209069243504	1.88	0.0367535648830228	0.530874842336912	0.142377154684142	0.1265	0.0561	0.0054	0.0039	0.0057	0.0036	0.0035	0.0132	0.1779	0.005	0.0074	0.0055	0.0878	0.014	0.0063	0.0042	0.0053	0.1405	0.0975	0.0071	0.0102	0.0065	0.0224	0.006	0.0085	0.1669
5	rs116110626	115960512	1.19	0.153209069243504	1.89	0.0322004798625665	0.541960095034001	0.11011410358038	0.1267	0.056	0.0054	0.004	0.0057	0.0037	0.0036	0.0129	0.1772	0.0049	0.0074	0.0055	0.0879	0.0139	0.0062	0.0041	0.0056	0.1405	0.0973	0.0071	0.0102	0.0066	0.0225	0.0059	0.0086	0.1674
5	rs635958	115961967	1.18	0.173671271070618	1.89	0.0322004798625665	0.690845060914877	0.152906573377713	0.1271	0.0558	0.0054	0.0041	0.0057	0.0038	0.0036	0.0128	0.1764	0.0048	0.0074	0.0055	0.0879	0.0139	0.0062	0.0038	0.0059	0.1405	0.0972	0.007	0.0102	0.0066	0.0223	0.006	0.0087	0.1679
5	rs613280	115962366	1.18	0.173671271070618	1.89	0.0322004798625665	0.675971740794444	0.143864704229417	0.1272	0.0558	0.0054	0.0041	0.0057	0.0038	0.0036	0.0128	0.1761	0.0048	0.0074	0.0055	0.0881	0.0138	0.0062	0.0037	0.0059	0.141	0.0972	0.007	0.0102	0.0066	0.0224	0.0059	0.0087	0.1675
5	rs112194601	115964385	1.19	0.153209069243504	1.89	0.0322004798625665	0.560320493472692	0.136483516162505	0.1276	0.056	0.0054	0.0045	0.0057	0.0039	0.0037	0.0128	0.1766	0.0048	0.0074	0.0055	0.0888	0.0133	0.006	0.0037	0.0059	0.1418	0.096	0.0067	0.0102	0.0066	0.0226	0.0056	0.0086	0.167
5	rs72817506	115965098	1.19	0.153209069243504	1.89	0.0322004798625665	0.56412052280617	0.142098864716705	0.1276	0.0561	0.0054	0.0045	0.0057	0.0039	0.0037	0.0128	0.1766	0.0048	0.0074	0.0055	0.0889	0.0133	0.006	0.0037	0.0059	0.1418	0.096	0.0067	0.0102	0.0066	0.0226	0.0056	0.0086	0.167
5	rs114358161	115968165	1.19	0.153209069243504	1.9	0.0281172319502089	0.525179272312574	0.121542442756729	0.1276	0.0561	0.0054	0.0045	0.0057	0.004	0.0037	0.0129	0.1767	0.0048	0.0073	0.0055	0.0889	0.0134	0.006	0.0038	0.0059	0.1418	0.0959	0.0067	0.0102	0.0065	0.0225	0.0055	0.0086	0.1668
5	rs56371699	115973490	1.19	0.153209069243504	1.9	0.0281172319502089	0.511195834075835	0.115216702404417	0.1277	0.0561	0.0053	0.0046	0.0057	0.0041	0.0038	0.0129	0.1768	0.0048	0.0073	0.0054	0.0889	0.0133	0.006	0.0038	0.0059	0.1419	0.0958	0.0066	0.0102	0.0065	0.0225	0.0055	0.0086	0.1668
5	rs6898653	115975656	1.19	0.153209069243504	1.9	0.0281172319502089	0.494001993612067	0.178058685953681	0.1288	0.0558	0.0053	0.0055	0.0058	0.0046	0.0043	0.0126	0.1754	0.0045	0.0077	0.0058	0.0898	0.0123	0.0058	0.0038	0.0058	0.1444	0.0961	0.0054	0.0101	0.0059	0.0209	0.0055	0.0079	0.1669
5	rs11957113	115975963	1.2	0.134574322401564	1.9	0.0281172319502089	0.514195384248058	0.17685467971828	0.1294	0.0556	0.0052	0.0057	0.0059	0.0048	0.0044	0.0129	0.175	0.0045	0.0078	0.0058	0.0894	0.0118	0.0057	0.0038	0.0058	0.1456	0.096	0.005	0.0101	0.0055	0.0203	0.0055	0.0079	0.1673
5	rs76433992	115976909	1.2	0.134574322401564	1.9	0.0281172319502089	0.271662886272341	0.154910747788584	0.1297	0.0552	0.005	0.0058	0.0058	0.0048	0.0045	0.0127	0.1756	0.0045	0.007	0.0056	0.09	0.0116	0.0056	0.004	0.0055	0.1469	0.0957	0.0047	0.0099	0.0055	0.0199	0.0055	0.0077	0.1677
5	rs656581	115978560	1.2	0.134574322401564	1.9	0.0281172319502089	0.261154220131208	0.181788734373627	0.1297	0.0551	0.005	0.0058	0.0058	0.0048	0.0045	0.0127	0.1758	0.0045	0.0068	0.0056	0.0901	0.0116	0.0056	0.0041	0.0055	0.1472	0.0956	0.0046	0.0099	0.0055	0.0199	0.0055	0.0077	0.1678
5	rs680617	115979183	1.2	0.134574322401564	1.9	0.0281172319502089	0.246338459556362	0.162046727378136	0.1298	0.0552	0.005	0.0058	0.0058	0.0049	0.0045	0.0127	0.1757	0.0044	0.0067	0.0055	0.0902	0.0116	0.0056	0.0041	0.0054	0.1472	0.0956	0.0046	0.0099	0.0055	0.0198	0.0055	0.0077	0.1679
5	rs17140257	115983601	1.2	0.134574322401564	1.9	0.0281172319502089	0.199993900905824	0.149492642432716	0.1294	0.0552	0.0049	0.0058	0.0058	0.0048	0.0045	0.0127	0.1756	0.0044	0.0064	0.0053	0.0904	0.0117	0.0056	0.0041	0.0053	0.1476	0.0957	0.0045	0.01	0.0055	0.0198	0.0056	0.0076	0.1682
5	rs17140261	115985179	1.2	0.134574322401564	1.9	0.0281172319502089	0.197470004841153	0.162824983309083	0.1293	0.0553	0.0049	0.0057	0.0057	0.0048	0.0045	0.0127	0.1757	0.0044	0.0063	0.0052	0.0904	0.0118	0.0056	0.0041	0.0052	0.1477	0.0958	0.0045	0.01	0.0055	0.0197	0.0056	0.0076	0.1684
5	rs12189229	115988836	1.2	0.134574322401564	1.9	0.0281172319502089	0.198787923404913	0.164092450458626	0.1294	0.0553	0.0049	0.0057	0.0057	0.0049	0.0045	0.0128	0.1755	0.0044	0.0062	0.0051	0.0904	0.0119	0.0056	0.0041	0.0051	0.148	0.0961	0.0045	0.01	0.0054	0.0197	0.0056	0.0076	0.1684
5	rs80348809	115990401	1.2	0.134574322401564	1.89	0.0322004798625665	0.188083081111802	0.153764363523109	0.1294	0.0554	0.0049	0.0057	0.0057	0.0049	0.0045	0.0128	0.1754	0.0044	0.0062	0.0051	0.0904	0.0119	0.0056	0.0041	0.0051	0.148	0.0963	0.0044	0.01	0.0054	0.0197	0.0055	0.0076	0.1684
5	rs11747824	115993763	1.2	0.134574322401564	1.87	0.04181310425502	0.181195885583419	0.145170903389879	0.1295	0.0555	0.0048	0.0057	0.0057	0.0049	0.0045	0.0128	0.1753	0.0044	0.0062	0.0051	0.0903	0.0118	0.0055	0.0041	0.005	0.1481	0.0965	0.0044	0.01	0.0053	0.0197	0.0055	0.0076	0.1684
5	rs115737159	115994876	1.2	0.134574322401564	1.87	0.04181310425502	0.179213425175455	0.142841410809335	0.1295	0.0555	0.0048	0.0057	0.0057	0.0048	0.0045	0.0128	0.1753	0.0044	0.0062	0.005	0.0902	0.0118	0.0055	0.0041	0.0049	0.1481	0.0967	0.0044	0.01	0.0053	0.0197	0.0055	0.0076	0.1684
5	rs17363360	116000771	1.2	0.134574322401564	1.81	0.0849480383532209	0.172767771984249	0.136209492044999	0.1295	0.0556	0.0048	0.0056	0.0057	0.0048	0.0045	0.0129	0.1751	0.0045	0.0062	0.005	0.09	0.0118	0.0055	0.0041	0.0048	0.1483	0.0971	0.0043	0.01	0.0054	0.0197	0.0054	0.0075	0.1684
5	rs115313378	116006026	1.2	0.134574322401564	1.81	0.0849480383532209	0.165583696048911	0.127459408191654	0.1296	0.0557	0.0048	0.0056	0.0056	0.0048	0.0045	0.013	0.1749	0.0045	0.0062	0.005	0.0899	0.0118	0.0055	0.0041	0.0047	0.1483	0.0974	0.0043	0.01	0.0054	0.0197	0.0053	0.0075	0.1684
5	rs114242344	116006516	1.2	0.134574322401564	1.8	0.0946327581538143	0.165199487644448	0.125593537459367	0.1296	0.0557	0.0048	0.0056	0.0056	0.0048	0.0045	0.013	0.1749	0.0045	0.0062	0.005	0.0899	0.0118	0.0055	0.0041	0.0047	0.1483	0.0974	0.0043	0.01	0.0054	0.0197	0.0053	0.0075	0.1684
5	rs115617629	116010139	1.2	0.134574322401564	1.81	0.0849480383532209	0.165443923536514	0.122155699549981	0.1296	0.0558	0.0048	0.0056	0.0056	0.0048	0.0045	0.013	0.1748	0.0045	0.0062	0.005	0.0899	0.0118	0.0055	0.0042	0.0046	0.1484	0.0976	0.0042	0.01	0.0054	0.0197	0.0053	0.0075	0.1684
5	rs12521259	116011292	1.2	0.134574322401564	1.81	0.0849480383532209	0.170021851123595	0.128709003578474	0.1296	0.0559	0.0048	0.0056	0.0056	0.0048	0.0045	0.013	0.1748	0.0045	0.0062	0.005	0.0898	0.0118	0.0054	0.0042	0.0046	0.1484	0.0977	0.0042	0.01	0.0054	0.0197	0.0053	0.0075	0.1684
5	rs2964666	116013043	1.2	0.134574322401564	1.81	0.0849480383532209	0.176263335263472	0.122155699549981	0.1298	0.0558	0.0047	0.0055	0.0057	0.0048	0.0045	0.0131	0.1744	0.0046	0.0063	0.0049	0.0898	0.0118	0.0054	0.0042	0.0045	0.1481	0.0981	0.0042	0.0099	0.0053	0.0196	0.0054	0.0075	0.1687
5	rs10062900	116013764	1.2	0.134574322401564	1.78	0.116496372702931	0.196002938637998	0.127815972895983	0.13	0.0557	0.0047	0.0055	0.0057	0.0048	0.0045	0.0131	0.1742	0.0046	0.0064	0.0049	0.0898	0.0119	0.0054	0.0042	0.0044	0.1481	0.0983	0.0041	0.0099	0.0052	0.0195	0.0055	0.0073	0.1688
5	rs17363899	116020859	1.2	0.134574322401564	1.78	0.116496372702931	0.22836979676206	0.112059669825211	0.1299	0.0558	0.0046	0.0054	0.0055	0.0047	0.0044	0.013	0.174	0.0047	0.0065	0.0048	0.09	0.0119	0.0054	0.0042	0.0043	0.1485	0.0985	0.004	0.0101	0.0052	0.0194	0.0058	0.0073	0.1685
5	rs77843619	116022750	1.2	0.134574322401564	1.78	0.116496372702931	0.247390441555522	0.108516761928989	0.1299	0.0559	0.0045	0.0054	0.0055	0.0047	0.0044	0.0131	0.174	0.0048	0.0065	0.0048	0.09	0.0119	0.0054	0.0042	0.0043	0.1486	0.0986	0.0039	0.0101	0.0052	0.0194	0.0059	0.0073	0.1684
5	rs12516894	116033247	1.2	0.134574322401564	1.78	0.116496372702931	0.244808731347048	0.105017761869895	0.1303	0.0559	0.0045	0.0052	0.0055	0.0047	0.0043	0.0131	0.1736	0.0048	0.0065	0.0048	0.0897	0.0119	0.0054	0.0042	0.0042	0.1489	0.099	0.0038	0.0101	0.0052	0.0194	0.0059	0.0072	0.1686
5	rs114479156	116039479	1.2	0.134574322401564	1.78	0.116496372702931	0.249898759031786	0.100015331350576	0.1303	0.0559	0.0045	0.0053	0.0055	0.0047	0.0043	0.0131	0.1736	0.0048	0.0065	0.0047	0.0896	0.0119	0.0055	0.0042	0.0042	0.149	0.099	0.0038	0.0101	0.0052	0.0194	0.0059	0.0072	0.1686
5	rs723826	116046041	1.2	0.134574322401564	1.78	0.116496372702931	0.285042895845472	0.107345519938824	0.1304	0.0559	0.0044	0.0053	0.0054	0.0047	0.0043	0.0132	0.1732	0.0048	0.0065	0.0047	0.0895	0.0119	0.0056	0.0042	0.0041	0.1491	0.0991	0.0037	0.01	0.0053	0.0195	0.0059	0.0072	0.1685
5	rs1027289	116051392	1.21	0.117675403133419	1.76	0.141944438278083	0.282490119892808	0.104273747164463	0.1305	0.0559	0.0044	0.0053	0.0054	0.0047	0.0043	0.0132	0.1732	0.0048	0.0065	0.0047	0.0896	0.0119	0.0056	0.0042	0.0041	0.1492	0.099	0.0037	0.01	0.0053	0.0194	0.0059	0.0072	0.1685
5	rs34589819	116056528	1.21	0.117675403133419	1.76	0.141944438278083	0.274626954839915	0.0955072512731851	0.1305	0.0559	0.0044	0.0053	0.0054	0.0047	0.0043	0.0132	0.1731	0.0048	0.0065	0.0047	0.0897	0.0119	0.0056	0.0042	0.0041	0.1491	0.0991	0.0037	0.01	0.0053	0.0194	0.0059	0.0072	0.1685
5	rs78596941	116060232	1.21	0.117675403133419	1.76	0.141944438278083	0.27027945555026	0.0936794640491989	0.1305	0.0559	0.0044	0.0053	0.0054	0.0046	0.0042	0.0132	0.173	0.0048	0.0065	0.0047	0.0899	0.012	0.0056	0.0042	0.0041	0.1491	0.0991	0.0036	0.01	0.0053	0.0194	0.0059	0.0072	0.1686
5	rs76974769	116073019	1.21	0.117675403133419	1.76	0.141944438278083	0.230390097871003	0.0909249139739374	0.1307	0.056	0.0043	0.005	0.0054	0.0045	0.0041	0.0133	0.1725	0.0048	0.0065	0.0046	0.0909	0.0121	0.0055	0.0042	0.0039	0.149	0.0992	0.0035	0.0098	0.0053	0.0193	0.0059	0.0072	0.1687
5	rs878401	116074260	1.21	0.117675403133419	1.76	0.141944438278083	0.228747849993603	0.100503156051282	0.1308	0.0561	0.0043	0.005	0.0054	0.0045	0.0041	0.0133	0.1725	0.0048	0.0065	0.0046	0.091	0.0121	0.0055	0.0042	0.0039	0.149	0.0993	0.0035	0.0098	0.0053	0.0193	0.0059	0.0072	0.1687
5	rs115224176	116075992	1.21	0.117675403133419	1.76	0.141944438278083	0.219976136197975	0.0885125145235343	0.1307	0.0561	0.0043	0.005	0.0054	0.0045	0.0041	0.0133	0.1723	0.0048	0.0065	0.0046	0.091	0.0121	0.0055	0.0042	0.0039	0.149	0.0993	0.0035	0.0097	0.0053	0.0193	0.0058	0.0072	0.1689
5	rs76131878	116083082	1.22	0.102418512327744	1.76	0.141944438278083	0.180129666117796	0.0863558830275961	0.1307	0.0561	0.0043	0.0049	0.0054	0.0044	0.0041	0.0134	0.1719	0.0048	0.0065	0.0046	0.0909	0.0122	0.0055	0.0042	0.0039	0.1491	0.0998	0.0036	0.0095	0.0053	0.0192	0.0058	0.0071	0.1693
5	rs77842660	116083610	1.22	0.102418512327744	1.75	0.156107803097264	0.179323231639521	0.0865092214414839	0.1307	0.0562	0.0043	0.0049	0.0054	0.0044	0.0041	0.0134	0.1719	0.0048	0.0065	0.0046	0.0909	0.0122	0.0055	0.0042	0.0039	0.1491	0.0998	0.0036	0.0095	0.0053	0.0192	0.0058	0.0071	0.1694
5	rs2068933	116088853	1.22	0.102418512327744	1.75	0.156107803097264	0.166564035444687	0.0932049453446459	0.1307	0.0562	0.0043	0.0048	0.0054	0.0044	0.004	0.0135	0.1716	0.0048	0.0065	0.0046	0.0909	0.0123	0.0055	0.0042	0.0038	0.1491	0.1001	0.0036	0.0094	0.0051	0.0191	0.0058	0.0071	0.1696
5	rs34947071	116093923	1.24	0.0764474044013007	1.75	0.156107803097264	0.239345086263869	0.114103670437991	0.1286	0.0567	0.0041	0.0038	0.0066	0.0041	0.003	0.0141	0.1684	0.005	0.0066	0.0048	0.0922	0.0128	0.0049	0.0037	0.0029	0.1507	0.1058	0.0043	0.0083	0.0052	0.0179	0.0053	0.0062	0.1705
5	rs17365947	116098215	1.24	0.0764474044013007	1.75	0.156107803097264	0.241115483726869	0.114274638634281	0.1285	0.0569	0.0041	0.0038	0.0066	0.004	0.0029	0.0142	0.1683	0.0049	0.0066	0.0048	0.0923	0.0129	0.0048	0.0036	0.0029	0.1508	0.1058	0.0043	0.0082	0.0051	0.0179	0.0053	0.0061	0.1708
5	rs2933643	116101059	1.24	0.0764474044013007	1.75	0.156107803097264	0.220964223339202	0.109777077185642	0.1283	0.0571	0.004	0.0037	0.0066	0.0039	0.0029	0.0143	0.1682	0.0049	0.0066	0.0047	0.0925	0.0129	0.0047	0.0036	0.0029	0.1509	0.1059	0.0044	0.0082	0.005	0.0178	0.0054	0.0061	0.1711
5	rs6882576	116102947	1.24	0.0764474044013007	1.76	0.141944438278083	0.223984874898114	0.105846842146596	0.1285	0.0573	0.004	0.0037	0.0067	0.0038	0.0029	0.0144	0.1682	0.0048	0.0066	0.0047	0.0921	0.013	0.0047	0.0035	0.0028	0.1511	0.1058	0.0044	0.008	0.0049	0.0179	0.0055	0.006	0.1712
5	rs12332121	116103796	1.24	0.0764474044013007	1.76	0.141944438278083	0.21960624207251	0.11823365136676	0.1286	0.0573	0.004	0.0037	0.0067	0.0038	0.0029	0.0143	0.1683	0.0048	0.0066	0.0047	0.092	0.013	0.0047	0.0035	0.0028	0.1513	0.1056	0.0044	0.008	0.0049	0.0182	0.0055	0.0059	0.1712
5	rs6873612	116104302	1.24	0.0764474044013007	1.77	0.128753168183355	0.22286497858111	0.13611819557859	0.1286	0.0573	0.004	0.0037	0.0067	0.0038	0.0029	0.0143	0.1683	0.0048	0.0066	0.0047	0.0919	0.013	0.0046	0.0035	0.0028	0.1514	0.1057	0.0044	0.008	0.0049	0.0182	0.0055	0.0059	0.1713
5	rs26668	116106915	1.24	0.0764474044013007	1.78	0.116496372702931	0.251800176949708	0.1279051719469	0.1286	0.0574	0.004	0.0036	0.0068	0.0038	0.0029	0.0143	0.1673	0.0049	0.0066	0.0048	0.0919	0.0131	0.0048	0.0035	0.0028	0.1512	0.1061	0.0045	0.0079	0.005	0.0182	0.0057	0.0058	0.1711
5	rs2913608	116109793	1.24	0.0764474044013007	1.78	0.116496372702931	0.291478637246863	0.16693231003981	0.1287	0.0575	0.004	0.0036	0.0069	0.0038	0.0028	0.0143	0.1664	0.0049	0.0067	0.0048	0.0919	0.0133	0.0049	0.0035	0.0028	0.1509	0.1065	0.0046	0.0079	0.0051	0.0183	0.0059	0.0058	0.1709
5	rs111233687	116117561	1.24	0.0764474044013007	1.78	0.116496372702931	0.305022042217228	0.15300179864157	0.129	0.0575	0.0039	0.0036	0.0069	0.0038	0.0028	0.0143	0.1666	0.005	0.0067	0.0049	0.0921	0.0134	0.0049	0.0034	0.0028	0.1504	0.1064	0.0046	0.0078	0.0053	0.0182	0.006	0.0058	0.1707
5	rs73782474	116120408	1.24	0.0764474044013007	1.78	0.116496372702931	0.349180187650822	0.202087527088295	0.1295	0.0575	0.0038	0.0035	0.007	0.0037	0.0027	0.0142	0.1669	0.005	0.0067	0.0051	0.0923	0.0137	0.005	0.0033	0.0027	0.1494	0.1062	0.0046	0.0078	0.0055	0.0182	0.0062	0.0059	0.1702
5	rs34004889	116122182	1.24	0.0764474044013007	1.79	0.105135818603982	0.364265602683808	0.257258421026637	0.1301	0.0577	0.0037	0.0034	0.007	0.0037	0.0027	0.0142	0.167	0.005	0.0067	0.0052	0.0921	0.0138	0.0051	0.0033	0.0026	0.1488	0.1063	0.0046	0.0077	0.0055	0.0181	0.0064	0.006	0.1701
5	rs73269424	116122540	1.24	0.0764474044013007	1.79	0.105135818603982	0.363673123403832	0.32371849835209	0.1301	0.0577	0.0038	0.0034	0.007	0.0037	0.0026	0.0142	0.167	0.005	0.0067	0.0052	0.0921	0.0138	0.0052	0.0033	0.0026	0.1486	0.1063	0.0046	0.0076	0.0055	0.0181	0.0064	0.0061	0.1701
5	rs924454	116124275	1.24	0.0764474044013007	1.79	0.105135818603982	0.374795818902412	0.327373311571204	0.1302	0.0577	0.0037	0.0033	0.0071	0.0036	0.0026	0.0141	0.1668	0.005	0.0068	0.0053	0.0922	0.0139	0.0052	0.0032	0.0026	0.1483	0.1067	0.0047	0.0075	0.0055	0.0182	0.0064	0.0061	0.1702
5	rs3097167	116125078	1.24	0.0764474044013007	1.81	0.0849480383532209	0.369294470070902	0.319833359672414	0.1301	0.0578	0.0037	0.0033	0.0071	0.0036	0.0026	0.0141	0.1668	0.0051	0.0068	0.0053	0.0921	0.0139	0.0052	0.0032	0.0026	0.1483	0.1068	0.0047	0.0074	0.0055	0.0182	0.0064	0.0061	0.1703
5	rs72819515	116127389	1.24	0.0764474044013007	1.81	0.0849480383532209	0.35060526526208	0.360920589451984	0.1301	0.0579	0.0036	0.0031	0.0071	0.0036	0.0025	0.0141	0.1668	0.0052	0.0069	0.0054	0.0922	0.0139	0.0052	0.0031	0.0025	0.1481	0.1071	0.0048	0.0072	0.0054	0.0178	0.0064	0.0064	0.1706
5	rs17140558	116131102	1.24	0.0764474044013007	1.81	0.0849480383532209	0.310104401444295	0.387290826145174	0.13	0.0582	0.0036	0.0029	0.0071	0.0035	0.0024	0.0139	0.1668	0.0053	0.0069	0.0055	0.0922	0.0138	0.0052	0.0031	0.0024	0.1477	0.1076	0.0048	0.0069	0.0053	0.018	0.0063	0.0065	0.1709
5	rs2937064	116132827	1.24	0.0764474044013007	1.81	0.0849480383532209	0.28899059151642	0.441665287460295	0.1304	0.0584	0.0035	0.0029	0.0071	0.0035	0.0023	0.014	0.1671	0.0054	0.0069	0.0055	0.0919	0.0136	0.0052	0.0031	0.0023	0.1476	0.1076	0.0049	0.0067	0.0053	0.0181	0.0063	0.0065	0.1709
5	rs13181946	116143444	1.24	0.0764474044013007	1.81	0.0849480383532209	0.273559744953496	0.537282563494739	0.1313	0.0582	0.0036	0.0026	0.0072	0.0035	0.0023	0.014	0.1673	0.0054	0.0069	0.0056	0.0919	0.0137	0.0052	0.003	0.0023	0.1474	0.1076	0.0049	0.0064	0.005	0.018	0.0058	0.0064	0.1717
5	rs79012797	116151140	1.24	0.0764474044013007	1.81	0.0849480383532209	0.26922141034365	0.509694432018193	0.1315	0.0582	0.0036	0.0026	0.0072	0.0034	0.0023	0.014	0.1672	0.0054	0.0068	0.0055	0.092	0.0138	0.0053	0.003	0.0022	0.1475	0.1076	0.0049	0.0064	0.0049	0.018	0.0057	0.0064	0.1718
5	rs17140587	116156050	1.24	0.0764474044013007	1.81	0.0849480383532209	0.252864863930295	0.450045272735287	0.132	0.0582	0.0035	0.0025	0.0073	0.0034	0.0022	0.014	0.167	0.0054	0.0068	0.0054	0.0919	0.0138	0.0053	0.003	0.0022	0.1476	0.1072	0.0049	0.0063	0.0049	0.018	0.0057	0.0064	0.1721
5	rs698381	116160694	1.24	0.0764474044013007	1.81	0.0849480383532209	0.26061211226897	0.458600724416322	0.1329	0.0581	0.0034	0.0024	0.0075	0.0033	0.0022	0.0139	0.1667	0.0055	0.0068	0.0052	0.0915	0.0139	0.0054	0.003	0.0021	0.1478	0.1067	0.005	0.0063	0.0048	0.018	0.0056	0.0064	0.1725
5	rs72819525	116160897	1.24	0.0764474044013007	1.82	0.0760422202337298	0.258135292428981	0.457662907987142	0.1329	0.0581	0.0034	0.0024	0.0075	0.0033	0.0022	0.0139	0.1667	0.0055	0.0068	0.0052	0.0915	0.0139	0.0054	0.003	0.0021	0.1478	0.1067	0.005	0.0063	0.0048	0.018	0.0056	0.0064	0.1725
5	rs26665	116170914	1.24	0.0764474044013007	1.85	0.0536022520271762	0.272957530675203	0.527536721652744	0.1332	0.0581	0.0034	0.0024	0.0076	0.0033	0.0022	0.0139	0.1666	0.0055	0.0068	0.0051	0.0913	0.0139	0.0055	0.003	0.0021	0.1477	0.1064	0.0051	0.0063	0.0048	0.0181	0.0056	0.0065	0.1727
5	rs12518618	116171534	1.24	0.0764474044013007	1.87	0.04181310425502	0.270233406923974	0.520325920224184	0.1333	0.0581	0.0034	0.0024	0.0075	0.0032	0.0022	0.0139	0.1666	0.0055	0.0068	0.0051	0.0913	0.0139	0.0055	0.003	0.0021	0.1479	0.1064	0.0051	0.0062	0.0048	0.0181	0.0056	0.0065	0.1727
5	rs6868095	116172761	1.24	0.0764474044013007	1.89	0.0322004798625665	0.263056421135183	0.554091948615859	0.1333	0.0581	0.0035	0.0023	0.0075	0.0032	0.0022	0.0139	0.1667	0.0055	0.0068	0.0051	0.0913	0.0139	0.0055	0.003	0.0021	0.1478	0.1063	0.005	0.0062	0.0047	0.0181	0.0056	0.0065	0.1728
5	rs1366158	116173132	1.24	0.0764474044013007	1.9	0.0281172319502089	0.264738383399393	0.580110261356607	0.1332	0.0581	0.0035	0.0023	0.0075	0.0032	0.0022	0.0139	0.1667	0.0055	0.0068	0.0051	0.0913	0.0139	0.0055	0.003	0.0021	0.1479	0.1063	0.005	0.0062	0.0047	0.0181	0.0056	0.0065	0.1728
5	rs1551506	116176682	1.24	0.0764474044013007	1.91	0.0244682236684294	0.256297315376121	0.562403041931671	0.1333	0.0581	0.0035	0.0023	0.0075	0.0032	0.0022	0.0139	0.1666	0.0055	0.0068	0.0052	0.0912	0.0139	0.0055	0.0029	0.0021	0.148	0.1062	0.005	0.0062	0.0047	0.0181	0.0057	0.0066	0.1728
5	rs114004612	116177017	1.24	0.0764474044013007	1.91	0.0244682236684294	0.252953698747391	0.552124287146873	0.1331	0.0581	0.0035	0.0023	0.0075	0.0032	0.0022	0.0139	0.1666	0.0055	0.0068	0.0052	0.0912	0.0139	0.0056	0.0029	0.0021	0.148	0.1061	0.005	0.0062	0.0047	0.0181	0.0057	0.0066	0.1728
5	rs13180934	116178874	1.24	0.0764474044013007	1.91	0.0244682236684294	0.239215827507434	0.522541977168498	0.1331	0.0581	0.0035	0.0023	0.0075	0.0032	0.0022	0.0139	0.1666	0.0055	0.0068	0.0052	0.0911	0.014	0.0056	0.0029	0.0021	0.1479	0.106	0.005	0.0062	0.0047	0.0183	0.0057	0.0067	0.1728
5	rs253896	116185523	1.25	0.0655389160366862	1.91	0.0244682236684294	0.190500073140265	0.442063384864579	0.1329	0.0581	0.0035	0.0023	0.0075	0.0032	0.0022	0.0139	0.1659	0.0055	0.0067	0.0051	0.0913	0.0139	0.0056	0.0029	0.002	0.1485	0.1057	0.005	0.0062	0.0048	0.0185	0.0058	0.0068	0.1728
5	rs17302614	116187659	1.25	0.0655389160366862	1.91	0.0244682236684294	0.135496981281323	0.421490453415777	0.1329	0.0587	0.0036	0.0022	0.0076	0.0031	0.0022	0.014	0.1648	0.0056	0.0067	0.0054	0.0912	0.0137	0.0057	0.0029	0.0019	0.1485	0.105	0.0053	0.0062	0.0051	0.0188	0.006	0.007	0.1725
5	rs112495726	116188253	1.26	0.0558850734446599	1.91	0.0244682236684294	0.119791524359299	0.40922267940654	0.1328	0.0589	0.0037	0.0022	0.0076	0.003	0.0022	0.014	0.1644	0.0056	0.0067	0.0055	0.0912	0.0136	0.0058	0.0029	0.0019	0.1485	0.1047	0.0053	0.0062	0.0052	0.019	0.0061	0.007	0.1724
5	rs13179097	116188453	1.26	0.0558850734446599	1.91	0.0244682236684294	0.111506746841638	0.420704473035851	0.1328	0.059	0.0037	0.0022	0.0076	0.003	0.0022	0.0141	0.1643	0.0056	0.0067	0.0055	0.0912	0.0136	0.0058	0.0029	0.0019	0.1485	0.1047	0.0054	0.0062	0.0052	0.019	0.0061	0.0071	0.1724
5	rs72819539	116190436	1.26	0.0558850734446599	1.9	0.0281172319502089	0.0673439644383436	0.444586880700226	0.133	0.0595	0.0039	0.0024	0.0078	0.0031	0.0023	0.0136	0.1632	0.0056	0.0066	0.006	0.0919	0.0134	0.0062	0.0028	0.0021	0.1474	0.1027	0.0054	0.0063	0.0055	0.0198	0.0064	0.0074	0.1723
5	rs73259162	116191812	1.27	0.0473888655537761	1.91	0.0244682236684294	0.0486954721057947	0.490099148503449	0.1328	0.0595	0.0044	0.0026	0.0081	0.0033	0.0025	0.0139	0.1615	0.0057	0.0065	0.0066	0.0924	0.0131	0.0068	0.0027	0.0024	0.1463	0.1014	0.0056	0.0066	0.0061	0.0205	0.0067	0.0077	0.1707
5	rs153584	116192688	1.28	0.0399545156677779	1.91	0.0244682236684294	0.0515551347825931	0.552686300590407	0.1331	0.059	0.0048	0.0027	0.0083	0.0035	0.0028	0.014	0.1605	0.0058	0.0065	0.007	0.0921	0.0128	0.0071	0.0026	0.0028	0.1457	0.1001	0.0059	0.0068	0.0064	0.0207	0.007	0.0079	0.1702
5	rs75753459	116193098	1.29	0.0334881679242526	1.91	0.0244682236684294	0.055769783450826	0.578973023438057	0.1332	0.0589	0.005	0.0028	0.0084	0.0036	0.0029	0.0141	0.1601	0.0057	0.0065	0.0073	0.0921	0.0127	0.0072	0.0026	0.0029	0.1454	0.0995	0.006	0.0069	0.0065	0.0208	0.0071	0.0079	0.1699
5	rs7701645	116195098	1.3	0.0278985669207799	1.91	0.0244682236684294	0.179726187721043	0.921671340800323	0.1338	0.0583	0.0059	0.0033	0.0087	0.0042	0.0034	0.0148	0.1582	0.0054	0.0065	0.0085	0.0917	0.0123	0.0078	0.0026	0.0037	0.1439	0.096	0.0068	0.0075	0.0071	0.0214	0.0075	0.0082	0.1686
5	rs10043907	116196030	1.3	0.0278985669207799	1.91	0.0244682236684294	0.201516985581151	0.991468870345892	0.1336	0.0583	0.006	0.0033	0.0088	0.0042	0.0034	0.0149	0.1575	0.0054	0.0065	0.0087	0.092	0.012	0.008	0.0026	0.0037	0.1437	0.0955	0.007	0.0076	0.0071	0.0215	0.0076	0.0083	0.1686
5	rs6861598	116199044	1.3	0.0278985669207799	1.91	0.0244682236684294	0.236339090833451	1.07552064472337	0.1335	0.0584	0.0061	0.0033	0.0088	0.0042	0.0035	0.0151	0.1571	0.0055	0.0065	0.0089	0.0921	0.0119	0.0081	0.0026	0.0038	0.1435	0.0954	0.0073	0.0077	0.0071	0.0216	0.0077	0.0084	0.1683
5	rs17140677	116199122	1.3	0.0278985669207799	1.91	0.0244682236684294	0.229799821993013	1.03961601353256	0.1335	0.0584	0.0061	0.0033	0.0088	0.0042	0.0035	0.0151	0.157	0.0055	0.0065	0.0089	0.092	0.0119	0.0081	0.0026	0.0038	0.1435	0.0953	0.0073	0.0077	0.0071	0.0216	0.0076	0.0083	0.1684
5	rs34621075	116199711	1.3	0.0278985669207799	1.93	0.0183364304120797	0.21478875161851	0.972811819984546	0.1335	0.0584	0.0061	0.0033	0.0088	0.0042	0.0035	0.0151	0.157	0.0055	0.0065	0.0089	0.092	0.0119	0.0081	0.0026	0.0038	0.1434	0.0953	0.0073	0.0077	0.0071	0.0216	0.0076	0.0084	0.1684
5	rs114975272	116200752	1.3	0.0278985669207799	1.93	0.0183364304120797	0.211878703649563	0.951371044953901	0.1335	0.0583	0.006	0.0034	0.0088	0.0042	0.0035	0.0151	0.157	0.0055	0.0065	0.0089	0.092	0.0119	0.0081	0.0026	0.0038	0.1434	0.0952	0.0073	0.0077	0.0071	0.0216	0.0076	0.0084	0.1684
5	rs34503882	116209872	1.32	0.0190014594100302	1.93	0.0183364304120797	0.605535722614683	0.816497900323068	0.1335	0.0592	0.0059	0.004	0.0087	0.0052	0.0041	0.0164	0.1545	0.0051	0.0069	0.0096	0.0921	0.011	0.0079	0.0026	0.0047	0.1421	0.0903	0.0079	0.0082	0.0074	0.0223	0.0074	0.0087	0.1703
5	rs6866721	116212781	1.32	0.0190014594100302	1.93	0.0183364304120797	0.585948428723231	0.881224170755779	0.1337	0.0592	0.0059	0.0041	0.0087	0.0051	0.0041	0.0165	0.1543	0.0051	0.0069	0.0096	0.0924	0.0109	0.0079	0.0026	0.0047	0.142	0.0901	0.0079	0.0082	0.0074	0.0223	0.0076	0.0087	0.1703
5	rs116750614	116214869	1.32	0.0190014594100302	1.93	0.0183364304120797	0.466911855942327	0.826803208869927	0.1335	0.0592	0.0059	0.0042	0.0087	0.0052	0.0042	0.0165	0.1539	0.0051	0.0069	0.0095	0.0926	0.0109	0.0077	0.0027	0.0048	0.1422	0.0897	0.0079	0.0081	0.0073	0.0226	0.0076	0.0087	0.1704
5	rs75086898	116215179	1.32	0.0190014594100302	1.93	0.0183364304120797	0.467888394875866	0.832351558418431	0.1335	0.059	0.0059	0.0042	0.0087	0.0052	0.0042	0.0165	0.1538	0.0052	0.0069	0.0095	0.0924	0.0109	0.0078	0.0027	0.0048	0.1423	0.0897	0.0079	0.0081	0.0073	0.0227	0.0076	0.0087	0.1705
5	rs7700288	116216686	1.32	0.0190014594100302	1.93	0.0183364304120797	0.445382375037366	0.821108858898704	0.1334	0.0591	0.0059	0.0042	0.0087	0.0052	0.0042	0.0166	0.1536	0.0052	0.0069	0.0094	0.0926	0.0108	0.0078	0.0028	0.0048	0.1423	0.0897	0.0079	0.0081	0.0073	0.0229	0.0076	0.0087	0.1706
5	rs13161243	116218547	1.32	0.0190014594100302	1.93	0.0183364304120797	0.525179272312574	0.801320784967719	0.134	0.0591	0.0059	0.0042	0.0087	0.0054	0.0042	0.0165	0.1536	0.0051	0.0068	0.0094	0.0925	0.0108	0.0076	0.0027	0.0048	0.142	0.0896	0.008	0.0082	0.0072	0.0227	0.0076	0.0087	0.1709
5	rs712611	116221252	1.32	0.0190014594100302	1.94	0.0157887033265428	0.554411212622593	0.644919896612217	0.1344	0.0593	0.0058	0.0042	0.0087	0.0053	0.0042	0.0166	0.154	0.0051	0.0066	0.0094	0.0924	0.0105	0.0074	0.0026	0.0047	0.1418	0.0896	0.008	0.0083	0.0069	0.0229	0.0074	0.0085	0.1716
5	rs5025006	116223474	1.32	0.0190014594100302	1.94	0.0157887033265428	0.49500556980464	0.599095015823208	0.1347	0.0592	0.0057	0.0042	0.0087	0.0053	0.0041	0.0167	0.1538	0.0051	0.0067	0.0093	0.0926	0.0105	0.0072	0.0026	0.0047	0.1417	0.0896	0.008	0.0083	0.0068	0.0229	0.0074	0.0086	0.1717
5	rs79000264	116225860	1.33	0.0155300746431737	1.94	0.0157887033265428	0.477276680709411	0.547913677463002	0.1348	0.0594	0.0058	0.004	0.0087	0.0053	0.0041	0.0168	0.1541	0.0051	0.0068	0.0093	0.0926	0.0103	0.0072	0.0026	0.0047	0.1418	0.0897	0.0081	0.0083	0.0067	0.0228	0.0073	0.0086	0.1713
5	rs35793847	116226065	1.32	0.0190014594100302	1.94	0.0157887033265428	0.478819325147005	0.578404606687392	0.1348	0.0595	0.0058	0.0039	0.0087	0.0053	0.0041	0.0168	0.1542	0.0051	0.0068	0.0092	0.0925	0.0103	0.0072	0.0026	0.0047	0.1419	0.0897	0.0082	0.0083	0.0067	0.0228	0.0073	0.0085	0.1713
5	rs114909710	116228788	1.33	0.0155300746431737	1.95	0.0135455391204581	0.371468260087932	0.354410797068161	0.1356	0.0595	0.0057	0.004	0.0085	0.0053	0.0042	0.017	0.1538	0.005	0.007	0.009	0.0933	0.0103	0.0069	0.0027	0.0048	0.1413	0.0891	0.0083	0.0083	0.0066	0.0229	0.0072	0.0083	0.172
5	rs1643898	116231506	1.33	0.0155300746431737	1.95	0.0135455391204581	0.358576826478593	0.341740803264105	0.1359	0.0595	0.0056	0.0041	0.0084	0.0053	0.0042	0.017	0.1536	0.0049	0.0071	0.0088	0.0936	0.0103	0.0068	0.0027	0.0048	0.1411	0.0887	0.0084	0.0083	0.0065	0.0229	0.0071	0.0083	0.1723
5	rs78958723	116233809	1.33	0.0155300746431737	1.96	0.0115782121750397	0.314431806741307	0.295515270054933	0.1365	0.0595	0.0056	0.0041	0.0084	0.0051	0.0042	0.0172	0.1539	0.005	0.0071	0.0088	0.0938	0.0103	0.0067	0.0026	0.0048	0.1408	0.0886	0.0084	0.0083	0.0065	0.0229	0.0071	0.0082	0.1722
5	rs1366156	116234449	1.33	0.0155300746431737	1.96	0.0115782121750397	0.252509695268414	0.299429142349	0.1365	0.0595	0.0056	0.0041	0.0083	0.0051	0.0042	0.0172	0.154	0.005	0.0071	0.0088	0.0938	0.0103	0.0066	0.0028	0.0048	0.1408	0.0886	0.0083	0.0084	0.0065	0.0229	0.0071	0.0083	0.1722
5	rs10053736	116234868	1.33	0.0155300746431737	1.96	0.0115782121750397	0.254243720454103	0.311984515203109	0.1365	0.0595	0.0056	0.0041	0.0083	0.005	0.0042	0.0172	0.1538	0.005	0.0071	0.0088	0.0938	0.0103	0.0067	0.0028	0.0048	0.1408	0.0886	0.0083	0.0084	0.0065	0.0229	0.0071	0.0083	0.1722
5	rs712618	116235127	1.33	0.0155300746431737	1.96	0.0115782121750397	0.251534389150268	0.306465094689574	0.1365	0.0595	0.0056	0.0041	0.0083	0.005	0.0042	0.0172	0.1538	0.005	0.0071	0.0088	0.0938	0.0103	0.0067	0.0028	0.0048	0.1408	0.0886	0.0083	0.0084	0.0065	0.0229	0.0071	0.0083	0.1722
5	rs6877310	116244409	1.33	0.0155300746431737	1.96	0.0115782121750397	0.223818766665271	0.312104827994577	0.1366	0.0595	0.0055	0.0041	0.0083	0.0049	0.0041	0.0172	0.1537	0.005	0.0071	0.0088	0.0938	0.0103	0.0067	0.0028	0.0048	0.1407	0.0887	0.0083	0.0084	0.0065	0.0229	0.0072	0.0083	0.1722
5	rs10519490	116254291	1.34	0.0126086829379652	1.96	0.0115782121750397	0.135062928426128	0.0901438999532543	0.138	0.0596	0.005	0.0045	0.0077	0.005	0.0041	0.0173	0.1553	0.0047	0.007	0.008	0.0959	0.0099	0.0062	0.0027	0.005	0.1391	0.0885	0.0081	0.0078	0.006	0.023	0.0071	0.008	0.1727
5	rs76166695	116254960	1.35	0.0101676395195569	1.96	0.0115782121750397	0.11733034405262	0.0321034439921945	0.1387	0.0596	0.0047	0.0045	0.0074	0.005	0.004	0.0173	0.1558	0.0045	0.0069	0.0077	0.0968	0.0097	0.0058	0.0027	0.005	0.1393	0.0879	0.008	0.0075	0.0058	0.023	0.0069	0.0079	0.1738
5	rs36079252	116262452	1.35	0.0101676395195569	1.96	0.0115782121750397	0.108853154501721	0.012647474144019	0.1394	0.0597	0.0044	0.0044	0.0072	0.0049	0.0039	0.0174	0.1563	0.0043	0.0067	0.0073	0.0977	0.0095	0.0054	0.0027	0.005	0.1394	0.0872	0.0079	0.0073	0.0055	0.0231	0.0067	0.0078	0.1749
5	rs1428009	116262926	1.35	0.0101676395195569	1.96	0.0115782121750397	0.11915894301367	0.0131290437305973	0.1393	0.0595	0.0044	0.0044	0.0072	0.0049	0.0039	0.0175	0.1565	0.0043	0.0068	0.0072	0.0984	0.0097	0.0054	0.0027	0.0052	0.1395	0.087	0.0078	0.0073	0.0055	0.0229	0.0067	0.0079	0.1743
5	rs114310450	116266179	1.36	0.00814278879713251	1.97	0.00985962558069203	0.109397056243604	0.00790345809078708	0.1393	0.0595	0.0043	0.0044	0.0071	0.0049	0.0038	0.0174	0.1567	0.0043	0.0068	0.0071	0.0988	0.0097	0.0053	0.0027	0.0052	0.1394	0.0869	0.0078	0.0072	0.0054	0.023	0.0067	0.0079	0.1746
5	rs72808076	116266736	1.36	0.00814278879713251	2.01	0.00498975991083376	0.10597173423824	0.00765562443403855	0.1393	0.0596	0.0043	0.0044	0.0071	0.0049	0.0038	0.0174	0.1567	0.0043	0.0068	0.0071	0.0989	0.0097	0.0053	0.0027	0.0052	0.1393	0.0869	0.0078	0.0072	0.0054	0.023	0.0067	0.0079	0.1747
5	rs62374553	116275528	1.36	0.00814278879713251	2.02	0.00416756038304513	0.154284256360931	0.00332315108553433	0.1403	0.0597	0.0037	0.0044	0.0068	0.0047	0.0036	0.0175	0.1569	0.0043	0.0068	0.0068	0.1001	0.0095	0.0049	0.0027	0.0052	0.1393	0.0862	0.0077	0.0071	0.0054	0.023	0.0064	0.0078	0.1755
5	rs11742262	116278067	1.36	0.00814278879713251	2.03	0.00346698247084361	0.159533145538228	0.00218014209107752	0.1405	0.0598	0.0036	0.0044	0.0067	0.0046	0.0035	0.0175	0.157	0.0043	0.0068	0.0067	0.1004	0.0094	0.0049	0.0027	0.0052	0.1394	0.086	0.0077	0.007	0.0054	0.023	0.0064	0.0078	0.1757
5	rs4920942	116280537	1.37	0.00647561454609247	2.02	0.00416756038304513	0.16691497600425	0.00260024479403566	0.1408	0.0598	0.0035	0.0044	0.0066	0.0046	0.0035	0.0173	0.1571	0.0041	0.0068	0.0064	0.1007	0.0092	0.0045	0.0027	0.0052	0.1397	0.0867	0.0075	0.0069	0.0052	0.0229	0.0061	0.0077	0.176
5	rs77014637	116282505	1.37	0.00647561454609247	2.02	0.00416756038304513	0.175214014622895	0.00301638026007775	0.1409	0.0598	0.0035	0.0044	0.0066	0.0046	0.0034	0.0174	0.1572	0.0041	0.0068	0.0064	0.101	0.0092	0.0045	0.0027	0.0052	0.1397	0.0866	0.0075	0.0069	0.0052	0.0229	0.0061	0.0077	0.176
5	rs62376494	116284226	1.37	0.00647561454609247	2.02	0.00416756038304513	0.185049424132958	0.00400287224453246	0.1409	0.0598	0.0035	0.0043	0.0066	0.0045	0.0034	0.0174	0.1573	0.0041	0.0067	0.0064	0.1011	0.0092	0.0045	0.0026	0.0052	0.1395	0.0866	0.0075	0.0069	0.0052	0.0229	0.0061	0.0076	0.1761
5	rs115602877	116295826	1.38	0.00511327993856204	2.01	0.00498975991083376	0.265330724269289	0.0378110296705107	0.1411	0.0599	0.0033	0.0041	0.0064	0.0044	0.0032	0.0176	0.1586	0.0039	0.0064	0.0064	0.1016	0.0093	0.0045	0.0026	0.0051	0.1388	0.0866	0.0076	0.0066	0.0049	0.0229	0.0063	0.0073	0.1766
5	rs78488148	116302411	1.38	0.00511327993856204	2	0.0059505870552649	0.22862179361761	0.0221724280172916	0.1411	0.06	0.0034	0.0041	0.0064	0.0044	0.0032	0.0176	0.1584	0.0039	0.0064	0.0064	0.1017	0.0093	0.0045	0.0026	0.0051	0.1389	0.0866	0.0076	0.0066	0.0049	0.0229	0.0062	0.0073	0.1766
5	rs80334915	116310856	1.38	0.00511327993856204	1.97	0.00985962558069203	0.18736894007166	0.00153186499016227	0.1413	0.0599	0.0034	0.0041	0.0064	0.0044	0.0032	0.0176	0.1585	0.0039	0.0064	0.0065	0.1015	0.0093	0.0045	0.0026	0.0051	0.139	0.0866	0.0076	0.0066	0.0049	0.0229	0.0063	0.0072	0.1766
5	rs1459093	116312566	1.38	0.00511327993856204	1.96	0.0115782121750397	0.185571735384781	0.00142127271852618	0.1413	0.06	0.0034	0.0041	0.0064	0.0044	0.0032	0.0176	0.1585	0.0039	0.0064	0.0065	0.1015	0.0093	0.0045	0.0026	0.0051	0.139	0.0866	0.0076	0.0066	0.0049	0.0229	0.0063	0.0072	0.1766
5	rs10477558	116313469	1.38	0.00511327993856204	1.96	0.0115782121750397	0.186356788660878	0.00143113496793214	0.1413	0.06	0.0034	0.0041	0.0064	0.0044	0.0032	0.0176	0.1585	0.0039	0.0064	0.0065	0.1015	0.0093	0.0045	0.0026	0.0051	0.139	0.0866	0.0076	0.0066	0.0049	0.0229	0.0063	0.0072	0.1766
5	rs72808098	116314827	1.38	0.00511327993856204	1.95	0.0135455391204581	0.190310608995532	0.00161521864629921	0.1413	0.06	0.0034	0.0041	0.0064	0.0044	0.0032	0.0176	0.1586	0.004	0.0064	0.0065	0.1014	0.0093	0.0045	0.0026	0.0051	0.1389	0.0865	0.0076	0.0066	0.0049	0.0229	0.0063	0.0073	0.1765
5	rs13167253	116316981	1.38	0.00511327993856204	1.95	0.0135455391204581	0.197044687115604	0.00213049038784838	0.1413	0.0601	0.0034	0.0041	0.0064	0.0044	0.0032	0.0176	0.1586	0.004	0.0064	0.0065	0.1014	0.0093	0.0045	0.0026	0.0051	0.139	0.0865	0.0076	0.0066	0.0049	0.0229	0.0063	0.0073	0.1764
5	rs72810503	116317977	1.38	0.00511327993856204	1.95	0.0135455391204581	0.220881788151538	0.00638851388535974	0.1414	0.0601	0.0034	0.0041	0.0064	0.0044	0.0032	0.0176	0.1586	0.004	0.0064	0.0065	0.1015	0.0093	0.0045	0.0026	0.0051	0.1389	0.0864	0.0076	0.0066	0.0049	0.0229	0.0063	0.0073	0.1764
5	rs111647155	116347450	1.38	0.00511327993856204	1.95	0.0135455391204581	0.307779762276881	0.0343351618345971	0.1414	0.06	0.0034	0.0041	0.0064	0.0044	0.0032	0.0176	0.1586	0.0039	0.0064	0.0065	0.1016	0.0093	0.0045	0.0026	0.0051	0.1388	0.0864	0.0076	0.0066	0.0049	0.0229	0.0063	0.0072	0.1764
5	rs80141215	116365801	1.4	0.00311968999043549	1.95	0.0135455391204581	0.286418909686004	0.020083339328923	0.1416	0.0599	0.0034	0.0041	0.0062	0.0044	0.0032	0.0174	0.1591	0.0039	0.0063	0.0065	0.1024	0.0094	0.0044	0.0026	0.005	0.138	0.0865	0.0076	0.0063	0.0048	0.0227	0.0063	0.0071	0.1767
5	rs77832770	116366542	1.41	0.00241009866416708	1.94	0.0157887033265428	0.271940030325413	0.011377548202471	0.1416	0.0597	0.0035	0.0042	0.0063	0.0044	0.0032	0.0173	0.1592	0.0039	0.0063	0.0065	0.1027	0.0095	0.0044	0.0026	0.0049	0.1376	0.0866	0.0077	0.0062	0.0048	0.0227	0.0064	0.0071	0.1768
5	rs73786417	116368869	1.44	0.00106248672640754	1.94	0.0157887033265428	0.314981199331852	0.0150760480584709	0.1416	0.0594	0.0035	0.0044	0.0063	0.0044	0.0032	0.0169	0.1597	0.0039	0.0061	0.0066	0.1041	0.0097	0.0043	0.0028	0.0046	0.1361	0.0866	0.008	0.0058	0.0047	0.0228	0.0065	0.0069	0.1769
5	rs112255449	116369319	1.44	0.00106248672640754	1.92	0.0212190116555535	0.349865962299942	0.0288389034516095	0.1416	0.0594	0.0035	0.0044	0.0063	0.0044	0.0032	0.0169	0.1598	0.0039	0.0061	0.0066	0.1043	0.0097	0.0043	0.0028	0.0046	0.136	0.0866	0.0081	0.0057	0.0047	0.0227	0.0065	0.0068	0.1771
5	rs73256978	116381559	1.46	0.000592532288178379	1.92	0.0212190116555535	0.49915568287497	0.0413820422838874	0.141	0.059	0.0035	0.0046	0.0062	0.0044	0.0032	0.0166	0.1605	0.0038	0.006	0.0067	0.1054	0.0099	0.0041	0.0029	0.0045	0.1355	0.0869	0.0082	0.0052	0.0045	0.0223	0.0064	0.0066	0.1778
5	rs75095015	116381642	1.46	0.000592532288178379	1.91	0.0244682236684294	0.515666304534512	0.048350110809401	0.141	0.059	0.0035	0.0046	0.0062	0.0044	0.0032	0.0166	0.1605	0.0038	0.006	0.0067	0.1054	0.0099	0.0041	0.0029	0.0045	0.1355	0.0869	0.0082	0.0052	0.0045	0.0223	0.0064	0.0065	0.1778
5	rs12657242	116386784	1.47	0.000437428207028853	1.91	0.0244682236684294	0.512535021932092	0.0205659017724274	0.1408	0.0591	0.0035	0.0047	0.0062	0.0044	0.0032	0.0164	0.1605	0.0037	0.0059	0.0067	0.1055	0.0099	0.0041	0.0029	0.0045	0.1358	0.0871	0.0081	0.0051	0.0044	0.0222	0.0063	0.0065	0.1783
5	rs73786428	116391443	1.47	0.000437428207028853	1.9	0.0281172319502089	0.640773053039154	0.0805359924956951	0.141	0.059	0.0035	0.0048	0.0061	0.0045	0.0033	0.0163	0.1602	0.0037	0.0059	0.0067	0.106	0.0098	0.0041	0.003	0.0046	0.1358	0.0877	0.0081	0.0049	0.0044	0.022	0.0062	0.0064	0.1777
5	rs6595005	116396722	1.48	0.000320440416569312	1.89	0.0322004798625665	0.536860457346581	0.0913164243517505	0.1413	0.0589	0.0035	0.0049	0.006	0.0044	0.0035	0.0163	0.1603	0.0036	0.0058	0.0064	0.1067	0.0097	0.004	0.0032	0.0047	0.1368	0.0883	0.0082	0.0048	0.0045	0.021	0.006	0.0063	0.1768
5	rs6869550	116401118	1.48	0.000320440416569312	1.89	0.0322004798625665	0.498651751225488	0.0624705832802539	0.1415	0.0587	0.0035	0.0049	0.006	0.0044	0.0034	0.0163	0.1604	0.0037	0.0058	0.0064	0.1066	0.0097	0.004	0.0031	0.0047	0.1369	0.0883	0.0081	0.0047	0.0046	0.0208	0.006	0.0064	0.1769
5	rs72810537	116407428	1.49	0.000232926880253551	1.88	0.0367535648830228	0.505665635670478	0.0743763684707325	0.1413	0.0587	0.0036	0.0049	0.006	0.0044	0.0035	0.0163	0.1602	0.0037	0.0059	0.0064	0.1069	0.0096	0.0039	0.0031	0.0046	0.1369	0.0885	0.0081	0.0047	0.0046	0.0206	0.006	0.0064	0.177
5	rs12521805	116413397	1.49	0.000232926880253551	1.86	0.047416592333268	0.484082360064417	0.0678632666738902	0.1414	0.0586	0.0036	0.0049	0.006	0.0043	0.0034	0.0163	0.1603	0.0037	0.0059	0.0064	0.107	0.0096	0.0039	0.0032	0.0045	0.1368	0.0886	0.008	0.0046	0.0047	0.0204	0.006	0.0065	0.177
5	rs11241411	116414003	1.49	0.000232926880253551	1.85	0.0536022520271762	0.480549952445656	0.0651093497770427	0.1414	0.0585	0.0036	0.0049	0.006	0.0043	0.0034	0.0162	0.1602	0.0037	0.0059	0.0064	0.1069	0.0096	0.0039	0.0032	0.0045	0.1367	0.0886	0.008	0.0046	0.0047	0.0204	0.006	0.0068	0.177
5	rs6888475	116418850	1.49	0.000232926880253551	1.83	0.0678757074061657	0.532303291203735	0.0962262556519893	0.1413	0.0583	0.0036	0.005	0.006	0.0043	0.0035	0.0161	0.1605	0.0038	0.0059	0.0063	0.1071	0.0096	0.0039	0.0032	0.0046	0.1366	0.0888	0.0079	0.0046	0.0047	0.0204	0.006	0.0068	0.177
5	rs4492146	116420593	1.49	0.000232926880253551	1.83	0.0678757074061657	0.503765354384667	0.101972173918207	0.1413	0.0583	0.0035	0.005	0.006	0.0043	0.0035	0.0161	0.1606	0.0038	0.0059	0.0063	0.1071	0.0096	0.004	0.0032	0.0046	0.1366	0.0888	0.0079	0.0046	0.0047	0.0203	0.006	0.0068	0.1769
5	rs72810549	116425335	1.49	0.000232926880253551	1.83	0.0678757074061657	0.526341900592223	0.086969890460622	0.1412	0.0583	0.0036	0.005	0.0061	0.0043	0.0035	0.0161	0.1604	0.0038	0.006	0.0064	0.1071	0.0096	0.004	0.0032	0.0046	0.1365	0.0889	0.0079	0.0046	0.0047	0.0203	0.006	0.0068	0.1769
5	rs35877839	116425565	1.49	0.000232926880253551	1.87	0.04181310425502	0.524146851362197	0.0855144735683938	0.1412	0.0583	0.0036	0.005	0.0061	0.0043	0.0035	0.0161	0.1604	0.0038	0.006	0.0064	0.1071	0.0096	0.004	0.0032	0.0045	0.1365	0.0889	0.0079	0.0046	0.0047	0.0203	0.006	0.0068	0.1769
5	rs7721450	116426410	1.49	0.000232926880253551	1.88	0.0367535648830228	0.5106224093768	0.0803870185287636	0.1412	0.0583	0.0036	0.005	0.0061	0.0043	0.0035	0.0161	0.1603	0.0038	0.006	0.0064	0.1071	0.0096	0.004	0.0032	0.0045	0.1365	0.0889	0.0079	0.0046	0.0047	0.0203	0.006	0.0068	0.1769
5	rs71581272	116426999	1.49	0.000232926880253551	1.89	0.0322004798625665	0.521248351061153	0.0915516510170901	0.1412	0.0583	0.0036	0.005	0.0061	0.0043	0.0035	0.0161	0.1603	0.0038	0.006	0.0064	0.1071	0.0095	0.004	0.0032	0.0045	0.1365	0.0889	0.0079	0.0046	0.0047	0.0203	0.006	0.0068	0.1769
5	rs73260816	116432007	1.51	0.000120229418139919	1.93	0.0183364304120797	0.450882936584459	0.12462027839919	0.1403	0.0574	0.0037	0.0052	0.0059	0.0042	0.0035	0.0157	0.1608	0.0041	0.0063	0.0065	0.1071	0.0096	0.0046	0.0034	0.0047	0.1356	0.0892	0.0079	0.0046	0.0048	0.0201	0.0064	0.0069	0.1771
5	rs10043370	116435063	1.52	8.53705163972702e-05	1.94	0.0157887033265428	0.538884506605393	0.183612949130593	0.1407	0.0563	0.0039	0.0054	0.0059	0.004	0.0036	0.0151	0.1591	0.0046	0.0066	0.0066	0.1082	0.0098	0.0048	0.0037	0.0047	0.1342	0.0892	0.0078	0.0044	0.005	0.0201	0.0068	0.0069	0.1783
5	rs28601273	116435544	1.52	8.53705163972702e-05	1.94	0.0157887033265428	0.5218918009413	0.199053962880584	0.1407	0.0563	0.0039	0.0054	0.0058	0.004	0.0036	0.0151	0.159	0.0046	0.0067	0.0066	0.108	0.0098	0.0048	0.0037	0.0047	0.1342	0.0892	0.0078	0.0044	0.005	0.0201	0.0068	0.007	0.1784
5	rs78445652	116436612	1.52	8.53705163972702e-05	1.94	0.0157887033265428	0.450043754349176	0.246779211477227	0.1408	0.0563	0.0039	0.0051	0.0058	0.0039	0.0037	0.0151	0.159	0.0046	0.0067	0.0066	0.108	0.0097	0.0048	0.0037	0.0047	0.1343	0.0892	0.0078	0.0044	0.005	0.02	0.0068	0.0071	0.1786
5	rs72810562	116437506	1.52	8.53705163972702e-05	1.94	0.0157887033265428	0.447889383620925	0.242648660608635	0.1408	0.0563	0.0039	0.0051	0.0058	0.0039	0.0037	0.0151	0.159	0.0046	0.0067	0.0066	0.108	0.0097	0.0048	0.0037	0.0047	0.1343	0.0892	0.0078	0.0044	0.005	0.02	0.0068	0.0071	0.1786
5	rs77667648	116444538	1.52	8.53705163972702e-05	1.95	0.0135455391204581	0.406445738387944	0.259643628469326	0.1408	0.0563	0.0039	0.005	0.0058	0.0039	0.0037	0.015	0.159	0.0046	0.0067	0.0066	0.1079	0.0097	0.0048	0.0037	0.0048	0.1343	0.0892	0.0078	0.0045	0.005	0.0199	0.0068	0.0071	0.1787
5	rs76559596	116444840	1.52	8.53705163972702e-05	1.95	0.0135455391204581	0.406559666679474	0.269828313292017	0.1408	0.0563	0.0039	0.005	0.0058	0.0039	0.0037	0.015	0.159	0.0046	0.0067	0.0066	0.1079	0.0097	0.0048	0.0037	0.0048	0.1343	0.0892	0.0078	0.0045	0.005	0.0199	0.0068	0.0071	0.1787
5	rs78512355	116460023	1.52	8.53705163972702e-05	1.96	0.0115782121750397	0.415495314923875	0.28691292025268	0.1407	0.0563	0.0039	0.005	0.0058	0.004	0.0037	0.015	0.159	0.0046	0.0067	0.0066	0.108	0.0097	0.0049	0.0038	0.0049	0.1342	0.0892	0.0078	0.0044	0.005	0.02	0.0068	0.0071	0.1787
5	rs6862540	116465497	1.52	8.53705163972702e-05	1.97	0.00985962558069203	0.412391212587344	0.27236458532069	0.1407	0.0563	0.0039	0.0049	0.0058	0.004	0.0036	0.0149	0.1589	0.0047	0.0068	0.0066	0.108	0.0097	0.0049	0.0038	0.0049	0.134	0.0891	0.0079	0.0044	0.005	0.0201	0.0068	0.007	0.1788
5	rs72810572	116473240	1.52	8.53705163972702e-05	1.97	0.00985962558069203	0.501110728507291	0.383200057415867	0.1406	0.0562	0.0039	0.0049	0.0058	0.0039	0.0036	0.0149	0.1587	0.0047	0.0069	0.0066	0.108	0.0097	0.0049	0.0038	0.0049	0.1339	0.089	0.0079	0.0045	0.005	0.0202	0.0069	0.007	0.1788
5	rs56368075	116478640	1.53	6.01441358082698e-05	1.97	0.00985962558069203	0.494817324549193	0.318380003416938	0.1406	0.0561	0.0039	0.0049	0.0058	0.0039	0.0036	0.0149	0.1587	0.0047	0.0069	0.0066	0.108	0.0098	0.0049	0.0038	0.0049	0.1338	0.089	0.0079	0.0045	0.005	0.0202	0.0069	0.007	0.1789
5	rs17313311	116480847	1.53	6.01441358082698e-05	1.97	0.00985962558069203	0.490809645430245	0.331040118445751	0.1406	0.0561	0.0039	0.0049	0.0058	0.0039	0.0036	0.0149	0.1587	0.0047	0.007	0.0066	0.108	0.0098	0.0049	0.0038	0.0049	0.1338	0.089	0.0079	0.0045	0.005	0.0202	0.0069	0.007	0.1789
5	rs114213055	116482973	1.53	6.01441358082698e-05	1.97	0.00985962558069203	0.605259723151666	0.266266994424014	0.1407	0.0558	0.0038	0.0048	0.0057	0.0039	0.0035	0.015	0.1585	0.0049	0.0071	0.0066	0.1079	0.0097	0.005	0.0039	0.0048	0.1337	0.0888	0.0081	0.0045	0.005	0.0203	0.0069	0.0068	0.1793
5	rs5024760	116484920	1.54	4.20395685842851e-05	1.97	0.00985962558069203	0.654364173358226	0.208200494923219	0.141	0.0556	0.0037	0.0047	0.0057	0.0038	0.0034	0.0151	0.1583	0.005	0.0074	0.0067	0.1078	0.0097	0.005	0.0041	0.0047	0.1334	0.0886	0.0083	0.0046	0.005	0.0205	0.0068	0.0066	0.1799
5	rs17141187	116486485	1.54	4.20395685842851e-05	1.98	0.00836435616900225	0.689380480499021	0.19375665675354	0.141	0.0556	0.0037	0.0047	0.0056	0.0038	0.0034	0.0151	0.1583	0.005	0.0074	0.0067	0.1077	0.0097	0.005	0.0041	0.0047	0.1332	0.0886	0.0083	0.0046	0.0049	0.0205	0.0068	0.0066	0.18
5	rs77535619	116488217	1.54	4.20395685842851e-05	1.98	0.00836435616900225	0.730835821884963	0.220282308031626	0.141	0.0557	0.0037	0.0047	0.0056	0.0038	0.0034	0.0151	0.1584	0.0051	0.0075	0.0067	0.1079	0.0097	0.005	0.0041	0.0047	0.1329	0.0886	0.0083	0.0047	0.0049	0.0205	0.0068	0.0065	0.18
5	rs35201210	116490888	1.54	4.20395685842851e-05	1.97	0.00985962558069203	0.768281173626065	0.202297304811855	0.1411	0.0557	0.0037	0.0046	0.0056	0.0038	0.0034	0.0151	0.1585	0.0051	0.0075	0.0068	0.1078	0.0097	0.005	0.0041	0.0046	0.1326	0.0886	0.0084	0.0047	0.0049	0.0206	0.0068	0.0063	0.1801
5	rs13157133	116492239	1.54	4.20395685842851e-05	1.97	0.00985962558069203	0.775051130028945	0.193239914462742	0.1411	0.0557	0.0037	0.0046	0.0057	0.0037	0.0034	0.0152	0.1585	0.0051	0.0075	0.0068	0.1078	0.0097	0.005	0.0041	0.0046	0.1325	0.0886	0.0084	0.0047	0.0049	0.0206	0.0068	0.0063	0.1802
5	rs62373900	116495057	1.54	4.20395685842851e-05	1.97	0.00985962558069203	0.787581509016338	0.204820306571179	0.1411	0.0558	0.0037	0.0046	0.0056	0.0037	0.0033	0.0152	0.1585	0.0051	0.0076	0.0068	0.1078	0.0097	0.005	0.0041	0.0046	0.1324	0.0886	0.0084	0.0047	0.0049	0.0207	0.0068	0.0063	0.1803
5	rs13166199	116499224	1.54	4.20395685842851e-05	1.98	0.00836435616900225	0.763450417413879	0.156732056753697	0.1411	0.0558	0.0037	0.0045	0.0057	0.0037	0.0033	0.0152	0.1586	0.0051	0.0076	0.0068	0.1078	0.0098	0.005	0.0041	0.0046	0.1321	0.0886	0.0084	0.0048	0.0049	0.0207	0.0068	0.0063	0.1804
5	rs115138675	116500217	1.54	4.20395685842851e-05	1.98	0.00836435616900225	0.786883088482146	0.16663773850418	0.1411	0.0558	0.0037	0.0045	0.0057	0.0037	0.0033	0.0152	0.1586	0.0051	0.0076	0.0068	0.1078	0.0098	0.005	0.0041	0.0046	0.132	0.0886	0.0084	0.0048	0.0049	0.0207	0.0068	0.0063	0.1804
5	rs10076143	116514245	1.54	4.20395685842851e-05	1.98	0.00836435616900225	0.780609407830763	0.140340967751042	0.1412	0.0558	0.0037	0.0045	0.0057	0.0037	0.0033	0.0153	0.1588	0.0051	0.0076	0.0069	0.1076	0.0098	0.0051	0.0041	0.0046	0.1317	0.0888	0.0084	0.0048	0.0049	0.0207	0.0068	0.0062	0.1805
5	rs10067550	116515829	1.54	4.20395685842851e-05	1.98	0.00836435616900225	0.766055840056115	0.135753234436124	0.1412	0.0558	0.0037	0.0045	0.0057	0.0037	0.0033	0.0153	0.1588	0.0051	0.0076	0.0069	0.1076	0.0098	0.0051	0.0041	0.0046	0.1317	0.0888	0.0084	0.0048	0.0049	0.0207	0.0068	0.0062	0.1805
5	rs1494826	116525783	1.54	4.20395685842851e-05	1.98	0.00836435616900225	0.782775621680207	0.233794382761403	0.1412	0.0559	0.0037	0.0044	0.0057	0.0037	0.0032	0.0152	0.1588	0.005	0.0076	0.0069	0.1076	0.0098	0.005	0.0041	0.0046	0.1315	0.0895	0.0084	0.0048	0.0049	0.0207	0.0068	0.0062	0.1804
5	rs112568701	116532863	1.54	4.20395685842851e-05	1.97	0.00985962558069203	0.730310072955549	0.291616992549309	0.1403	0.0564	0.0034	0.004	0.0057	0.0034	0.0029	0.0152	0.1587	0.0045	0.0075	0.0068	0.1064	0.01	0.0049	0.004	0.0043	0.1311	0.0951	0.0083	0.0047	0.0049	0.0203	0.0068	0.0064	0.1796
5	rs74689211	116535452	1.54	4.20395685842851e-05	1.98	0.00836435616900225	0.772509363918093	0.243539869131469	0.1399	0.0567	0.0033	0.0038	0.0057	0.0033	0.0028	0.0152	0.1586	0.0043	0.0074	0.0067	0.1058	0.01	0.0048	0.004	0.0042	0.1309	0.098	0.0082	0.0046	0.0048	0.0201	0.0068	0.0065	0.1792
5	rs78324624	116537725	1.54	4.20395685842851e-05	1.98	0.00836435616900225	1.08791742171594	0.322745919414455	0.1393	0.0569	0.0035	0.0036	0.0057	0.0032	0.0026	0.015	0.1586	0.004	0.0074	0.0067	0.1053	0.0101	0.0047	0.004	0.0049	0.1304	0.1004	0.0082	0.0046	0.0048	0.0199	0.0067	0.0065	0.1786
5	rs35309080	116538661	1.53	6.01441358082698e-05	1.97	0.00985962558069203	1.28667014283616	0.311383158170298	0.1391	0.0569	0.0036	0.0035	0.0057	0.0031	0.0026	0.015	0.1585	0.004	0.0074	0.0067	0.105	0.0102	0.0047	0.004	0.0052	0.1303	0.1014	0.0082	0.0045	0.0048	0.0198	0.0067	0.0065	0.1783
5	rs115559426	116539533	1.53	6.01441358082698e-05	1.98	0.00836435616900225	1.57007910573965	0.314031705047368	0.1389	0.057	0.0037	0.0034	0.0057	0.0031	0.0025	0.015	0.1585	0.0039	0.0074	0.0067	0.1048	0.0102	0.0046	0.0039	0.0055	0.1301	0.1023	0.0082	0.0045	0.0048	0.0197	0.0066	0.0066	0.1781
5	rs115477315	116540309	1.53	6.01441358082698e-05	1.98	0.00836435616900225	2.06690848357677	0.319348690478575	0.1386	0.0571	0.0038	0.0033	0.0057	0.003	0.0024	0.0149	0.1585	0.0037	0.0074	0.0067	0.1045	0.0103	0.0046	0.0039	0.0059	0.1298	0.1036	0.0082	0.0045	0.0048	0.0196	0.0066	0.0066	0.1777
5	rs11740005	116541294	1.52	8.53705163972702e-05	1.98	0.00836435616900225	3.23695938197387	0.302046984679206	0.1381	0.0572	0.0037	0.0031	0.0057	0.0029	0.0023	0.0149	0.1581	0.0036	0.0073	0.0067	0.1041	0.0104	0.0044	0.0039	0.0065	0.1299	0.1056	0.0082	0.0044	0.0048	0.0195	0.0065	0.0066	0.1771
5	rs13170243	116542731	1.51	0.000120229418139919	1.99	0.00706868122889997	5.7076236686316	0.272711009062895	0.1375	0.0574	0.0035	0.0029	0.0057	0.0028	0.0022	0.0148	0.1576	0.0035	0.0073	0.0066	0.1036	0.0105	0.0043	0.0039	0.0073	0.13	0.1086	0.0083	0.0043	0.0047	0.0193	0.0062	0.0066	0.1762
5	rs17314705	116546421	1.49	0.000232926880253551	1.99	0.00706868122889997	9.23202124787023	0.34644548006764	0.1368	0.0577	0.0034	0.0027	0.0057	0.0027	0.002	0.0147	0.1571	0.0033	0.0073	0.0065	0.1032	0.0106	0.0041	0.0039	0.0081	0.1302	0.1115	0.0083	0.0042	0.0046	0.0191	0.006	0.0066	0.1753
5	rs62373930	116551588	1.49	0.000232926880253551	1.99	0.00706868122889997	9.79605525146292	0.355910055144764	0.1367	0.0577	0.0034	0.0026	0.0057	0.0027	0.002	0.0147	0.157	0.0033	0.0073	0.0065	0.1031	0.0106	0.0041	0.0039	0.0083	0.1302	0.112	0.0083	0.0042	0.0046	0.0191	0.006	0.0066	0.1752
5	rs11746186	116553503	1.49	0.000232926880253551	1.99	0.00706868122889997	9.86616557082263	0.325544399730845	0.1367	0.0577	0.0034	0.0026	0.0057	0.0027	0.002	0.0147	0.157	0.0033	0.0073	0.0065	0.1031	0.0106	0.0041	0.0039	0.0083	0.1302	0.1121	0.0083	0.0042	0.0046	0.019	0.006	0.0066	0.1751
5	rs115807489	116561340	1.49	0.000232926880253551	1.99	0.00706868122889997	10.6723488381297	0.338902285951402	0.1366	0.0577	0.0033	0.0026	0.0057	0.0027	0.0019	0.0147	0.1571	0.0033	0.0073	0.0065	0.103	0.0106	0.004	0.0039	0.0085	0.1302	0.1127	0.0083	0.0042	0.0046	0.019	0.0059	0.0066	0.1749
5	rs72812503	116562502	1.49	0.000232926880253551	1.99	0.00706868122889997	10.7502515287168	0.338162932219285	0.1366	0.0577	0.0033	0.0026	0.0057	0.0027	0.0019	0.0147	0.1571	0.0033	0.0073	0.0065	0.103	0.0106	0.004	0.0039	0.0085	0.1302	0.1127	0.0083	0.0042	0.0046	0.019	0.0059	0.0066	0.1749
5	rs1159146	116575076	1.49	0.000232926880253551	1.99	0.00706868122889997	11.4977085853764	0.233244511818629	0.1364	0.0577	0.0033	0.0026	0.0057	0.0027	0.0019	0.0147	0.1571	0.0033	0.0073	0.0065	0.1029	0.0106	0.004	0.0039	0.0087	0.1302	0.1131	0.0083	0.0042	0.0045	0.019	0.0061	0.0065	0.1747
5	rs78500887	116575511	1.49	0.000232926880253551	1.99	0.00706868122889997	11.6010080562243	0.344957788719271	0.1364	0.0577	0.0033	0.0026	0.0057	0.0026	0.0019	0.0147	0.1571	0.0033	0.0073	0.0065	0.1029	0.0106	0.004	0.0039	0.0087	0.1301	0.1131	0.0083	0.0041	0.0045	0.0191	0.0061	0.0065	0.1747
5	rs116508359	116578026	1.48	0.000320440416569312	1.99	0.00706868122889997	11.8205645393201	0.397441281578974	0.1363	0.0576	0.0033	0.0025	0.0057	0.0027	0.0019	0.0147	0.157	0.0033	0.0073	0.0065	0.1028	0.0107	0.004	0.0039	0.0087	0.1301	0.1131	0.0082	0.0041	0.0045	0.0194	0.0061	0.0066	0.1747
5	rs114714944	116581505	1.48	0.000320440416569312	1.99	0.00706868122889997	11.8821177707619	0.493101014118184	0.1362	0.0575	0.0033	0.0025	0.0057	0.0027	0.0019	0.0147	0.157	0.0033	0.0073	0.0065	0.1028	0.0107	0.004	0.0039	0.0088	0.1301	0.113	0.0082	0.0041	0.0045	0.0198	0.006	0.0066	0.1748
5	rs74675944	116588079	1.48	0.000320440416569312	1.99	0.00706868122889997	11.8320482880842	0.222227450416585	0.1359	0.0574	0.0032	0.0025	0.0057	0.0029	0.0019	0.0146	0.1569	0.0032	0.0072	0.0064	0.1027	0.0108	0.004	0.0039	0.0088	0.1301	0.113	0.0082	0.004	0.0044	0.0206	0.006	0.0066	0.175
5	rs79845748	116596851	1.47	0.000437428207028853	1.98	0.00836435616900225	11.9861370199466	0.078018716176503	0.1355	0.0571	0.0031	0.0025	0.0056	0.0031	0.0018	0.0145	0.1568	0.0032	0.0072	0.0063	0.1025	0.0108	0.004	0.0038	0.009	0.1301	0.1129	0.0082	0.004	0.0043	0.0222	0.006	0.0066	0.1752
5	rs12719228	116600516	1.47	0.000437428207028853	1.98	0.00836435616900225	11.8711407324324	0.0509012607836079	0.1354	0.057	0.003	0.0025	0.0056	0.0031	0.0018	0.0145	0.1568	0.0032	0.0072	0.0062	0.1024	0.0109	0.004	0.0038	0.009	0.1301	0.1129	0.0082	0.0039	0.0043	0.0224	0.006	0.0066	0.1752
5	rs74622362	116606966	1.47	0.000437428207028853	1.98	0.00836435616900225	12.0261697377542	0.108684480987511	0.1353	0.057	0.003	0.0025	0.0056	0.0032	0.0018	0.0145	0.1568	0.0032	0.0071	0.0062	0.1024	0.0109	0.004	0.0038	0.009	0.13	0.1129	0.0082	0.0039	0.0043	0.0226	0.0059	0.0066	0.1752
5	rs76159717	116612757	1.47	0.000437428207028853	1.98	0.00836435616900225	12.234404986245	0.150816995741665	0.1352	0.057	0.003	0.0024	0.0056	0.0033	0.0018	0.0145	0.1567	0.0032	0.0071	0.0062	0.1024	0.0109	0.004	0.0038	0.0091	0.13	0.1129	0.0082	0.0039	0.0043	0.0229	0.0059	0.0066	0.1752
5	rs75701409	116617587	1.47	0.000437428207028853	1.98	0.00836435616900225	12.3843029809543	0.0843724367190833	0.135	0.057	0.003	0.0024	0.0055	0.0033	0.0018	0.0145	0.1567	0.0032	0.0071	0.0063	0.1024	0.0109	0.004	0.0038	0.0091	0.1299	0.1129	0.0082	0.0039	0.0042	0.0232	0.0059	0.0066	0.1752
5	rs80122572	116626353	1.46	0.000592532288178379	1.98	0.00836435616900225	12.6251820866015	0.0526960692044139	0.1348	0.057	0.003	0.0023	0.0055	0.0034	0.0017	0.0144	0.1566	0.0032	0.007	0.0063	0.1024	0.0109	0.004	0.0038	0.0091	0.1299	0.113	0.0081	0.0039	0.0042	0.0238	0.0059	0.0066	0.1752
5	rs1353284	116628071	1.46	0.000592532288178379	1.98	0.00836435616900225	12.6089047690271	0.0414942138465787	0.1348	0.0569	0.003	0.0023	0.0055	0.0035	0.0017	0.0144	0.1566	0.0032	0.007	0.0063	0.1024	0.0109	0.004	0.0038	0.0092	0.1299	0.113	0.0081	0.0039	0.0042	0.0238	0.0059	0.0066	0.1752
5	rs78086628	116635544	1.46	0.000592532288178379	1.98	0.00836435616900225	12.8365614041343	0.054201789283204	0.1345	0.0568	0.003	0.0023	0.0055	0.0036	0.0017	0.0145	0.1566	0.0032	0.007	0.0064	0.1023	0.011	0.0041	0.0038	0.0092	0.1295	0.113	0.0081	0.0039	0.0042	0.0242	0.0059	0.0067	0.1752
5	rs7735145	116647725	1.45	0.000796486642604464	1.98	0.00836435616900225	13.1365994237437	0.0268760456943843	0.1339	0.0566	0.003	0.0024	0.0055	0.0038	0.0017	0.0148	0.1565	0.0033	0.0069	0.0066	0.102	0.0111	0.0043	0.0038	0.0093	0.1287	0.1129	0.0081	0.0039	0.0042	0.0251	0.0058	0.0068	0.1753
5	rs78132667	116652632	1.43	0.00140658637122832	1.98	0.00836435616900225	13.198302856974	0.0862026536973973	0.1314	0.055	0.003	0.0024	0.0056	0.0039	0.0016	0.0149	0.1563	0.0033	0.0069	0.0065	0.1028	0.0111	0.0044	0.0037	0.0093	0.132	0.1129	0.0083	0.0039	0.0043	0.0255	0.0061	0.0068	0.1739
5	rs11241420	116661975	1.41	0.00241009866416708	1.98	0.00836435616900225	12.9634043549282	0.0202435765215351	0.1278	0.0529	0.003	0.0024	0.0057	0.004	0.0016	0.0152	0.156	0.0033	0.0071	0.0064	0.1042	0.0113	0.0045	0.0036	0.0092	0.1368	0.1129	0.0085	0.004	0.0045	0.0262	0.0066	0.007	0.1718
5	rs13179478	116662598	1.41	0.00241009866416708	1.98	0.00836435616900225	12.9555797349901	0.0219214819316985	0.1278	0.0529	0.003	0.0024	0.0057	0.004	0.0016	0.0152	0.156	0.0033	0.0071	0.0064	0.1041	0.0113	0.0045	0.0036	0.0092	0.1368	0.113	0.0085	0.004	0.0045	0.0262	0.0066	0.007	0.1718
5	rs1845560	116663400	1.41	0.00241009866416708	1.99	0.00706868122889997	12.9088210250967	0.0214237149968602	0.1278	0.0529	0.003	0.0024	0.0057	0.004	0.0016	0.0152	0.156	0.0033	0.0071	0.0064	0.1041	0.0113	0.0045	0.0036	0.0092	0.1368	0.113	0.0085	0.004	0.0045	0.0262	0.0066	0.007	0.1718
5	rs58110127	116665877	1.42	0.00184811414275964	1.99	0.00706868122889997	4.71542506562482	0.00632164384149818	0.1286	0.0542	0.0031	0.0021	0.0057	0.0039	0.0015	0.0153	0.1576	0.0034	0.0068	0.0062	0.103	0.0113	0.0042	0.0033	0.0068	0.1395	0.1089	0.0081	0.0038	0.0045	0.0256	0.0065	0.0072	0.1751
5	rs75803908	116666094	1.42	0.00184811414275964	1.98	0.00836435616900225	3.84730799194194	0.004770465624889	0.129	0.0544	0.0031	0.0021	0.0057	0.0038	0.0015	0.0154	0.1577	0.0035	0.0066	0.0062	0.1032	0.0113	0.0042	0.0033	0.0064	0.1398	0.1082	0.0081	0.0038	0.0045	0.0253	0.0064	0.0072	0.1756
5	rs10040906	116666584	1.43	0.00140658637122832	1.98	0.00836435616900225	2.68141531483447	0.00805413359388956	0.1299	0.055	0.0032	0.002	0.0058	0.0038	0.0015	0.0154	0.157	0.0036	0.0063	0.0062	0.1019	0.011	0.0041	0.0034	0.006	0.1415	0.107	0.008	0.0037	0.0045	0.0253	0.0064	0.0073	0.1765
5	rs6861880	116673020	1.44	0.00106248672640754	1.98	0.00836435616900225	0.698115186204444	0.081282539539209	0.1303	0.0571	0.0033	0.0019	0.0054	0.0036	0.0015	0.0155	0.1559	0.0036	0.0058	0.006	0.1027	0.0104	0.0041	0.0033	0.0043	0.144	0.103	0.0075	0.0037	0.0043	0.0246	0.0062	0.0078	0.1805
5	rs11738865	116693237	1.44	0.00106248672640754	1.97	0.00985962558069203	0.460709819892546	0.0466222634313	0.1306	0.0578	0.0034	0.0019	0.0051	0.0036	0.0015	0.0156	0.1557	0.0035	0.0057	0.0059	0.1032	0.0102	0.0041	0.0032	0.0038	0.1444	0.1025	0.0074	0.0037	0.0042	0.0244	0.0062	0.0079	0.1809
5	rs4449579	116698899	1.44	0.00106248672640754	1.97	0.00985962558069203	0.442347462654478	0.0433646137910952	0.1306	0.0578	0.0034	0.0019	0.0051	0.0035	0.0015	0.0156	0.1558	0.0035	0.0057	0.0059	0.103	0.0102	0.0041	0.0032	0.0038	0.1445	0.1024	0.0074	0.0037	0.0042	0.0244	0.0062	0.0079	0.1811
5	rs78620177	116701547	1.45	0.000796486642604464	1.97	0.00985962558069203	0.441812951162548	0.0443424760554932	0.1306	0.0577	0.0034	0.0019	0.0051	0.0035	0.0015	0.0156	0.1559	0.0035	0.0057	0.0059	0.103	0.0102	0.0041	0.0032	0.0038	0.1445	0.1024	0.0074	0.0037	0.0042	0.0244	0.0062	0.0079	0.1811
5	rs10069607	116708078	1.45	0.000796486642604464	1.97	0.00985962558069203	0.434363280998113	0.0397708889073667	0.1306	0.0577	0.0034	0.0019	0.0051	0.0035	0.0014	0.0156	0.1559	0.0035	0.0057	0.0059	0.103	0.0102	0.0041	0.0032	0.0038	0.1446	0.1023	0.0073	0.0036	0.0042	0.0244	0.0062	0.0079	0.1811
5	rs2195294	116713465	1.45	0.000796486642604464	1.97	0.00985962558069203	0.349391121277343	0.0689781582488729	0.131	0.0579	0.0033	0.0019	0.005	0.0034	0.0015	0.0156	0.1564	0.0035	0.0056	0.0059	0.1033	0.0102	0.0041	0.0032	0.0037	0.145	0.1014	0.0073	0.0036	0.0042	0.0242	0.0059	0.0079	0.1814
5	rs74661208	116715275	1.45	0.000796486642604464	1.97	0.00985962558069203	0.417628908045389	0.110029809857906	0.1309	0.058	0.0033	0.0019	0.005	0.0034	0.0015	0.0156	0.1563	0.0035	0.0056	0.0059	0.1033	0.0102	0.004	0.0032	0.0037	0.1452	0.1012	0.0073	0.0036	0.0042	0.0242	0.006	0.0079	0.1815
5	rs17336428	116717069	1.45	0.000796486642604464	1.97	0.00985962558069203	0.355270732558081	0.122155699549981	0.1311	0.0587	0.0033	0.0019	0.0049	0.0034	0.0015	0.0157	0.1561	0.0034	0.0055	0.006	0.1037	0.0101	0.0039	0.0032	0.0035	0.146	0.0999	0.0073	0.0036	0.0042	0.024	0.006	0.0079	0.1818
5	rs17336590	116721482	1.45	0.000796486642604464	1.97	0.00985962558069203	0.177935220266874	0.155102107123548	0.1323	0.0612	0.0033	0.0019	0.0046	0.0032	0.0016	0.0158	0.1568	0.0035	0.005	0.0061	0.1032	0.01	0.0038	0.003	0.0028	0.1475	0.0959	0.0072	0.0036	0.0044	0.0234	0.006	0.0079	0.1824
5	rs1366186	116730628	1.45	0.000796486642604464	1.97	0.00985962558069203	0.161145187317107	0.133571041827139	0.1324	0.0613	0.0033	0.0018	0.0046	0.0032	0.0016	0.0159	0.1568	0.0035	0.005	0.0061	0.1031	0.01	0.0038	0.003	0.0028	0.1476	0.0957	0.0072	0.0036	0.0044	0.0233	0.006	0.0079	0.1824
5	rs17396430	116730766	1.45	0.000796486642604464	1.97	0.00985962558069203	0.160698351268724	0.132937024043414	0.1324	0.0613	0.0033	0.0018	0.0046	0.0032	0.0016	0.0159	0.1568	0.0035	0.005	0.0061	0.1031	0.01	0.0038	0.003	0.0028	0.1476	0.0957	0.0072	0.0036	0.0044	0.0233	0.006	0.0079	0.1824
5	rs78656289	116730918	1.45	0.000796486642604464	1.97	0.00985962558069203	0.160595338665423	0.132304119531872	0.1324	0.0613	0.0033	0.0018	0.0046	0.0032	0.0016	0.0159	0.1568	0.0035	0.005	0.0061	0.1031	0.01	0.0038	0.003	0.0028	0.1477	0.0957	0.0072	0.0036	0.0044	0.0233	0.006	0.0079	0.1824
5	rs72814455	116732748	1.45	0.000796486642604464	1.97	0.00985962558069203	0.159841097695471	0.122857982015617	0.1324	0.0614	0.0033	0.0018	0.0045	0.0032	0.0016	0.0159	0.1568	0.0035	0.005	0.0061	0.1031	0.01	0.0037	0.003	0.0028	0.1477	0.0955	0.0072	0.0036	0.0044	0.0233	0.006	0.0079	0.1825
5	rs114185126	116742158	1.45	0.000796486642604464	1.97	0.00985962558069203	0.157726726240247	0.0969473785145671	0.1325	0.0617	0.0033	0.0018	0.0045	0.0031	0.0016	0.0159	0.1569	0.0035	0.0049	0.0061	0.103	0.01	0.0037	0.003	0.0028	0.1479	0.0951	0.0072	0.0036	0.0045	0.0233	0.0062	0.0079	0.1826
5	rs2624458	116742547	1.45	0.000796486642604464	1.93	0.0183364304120797	0.17987284670462	0.101726761465826	0.1325	0.0617	0.0033	0.0018	0.0045	0.0031	0.0016	0.0159	0.1569	0.0035	0.0049	0.0061	0.1032	0.01	0.0035	0.003	0.0028	0.1479	0.0951	0.0072	0.0036	0.0045	0.0233	0.0061	0.0078	0.1826
5	rs1030463	116748629	1.45	0.000796486642604464	1.92	0.0212190116555535	0.171587816274786	0.110789343161344	0.1326	0.0618	0.0033	0.0018	0.0045	0.003	0.0016	0.0159	0.1568	0.0035	0.0049	0.0061	0.1032	0.01	0.0035	0.003	0.0028	0.148	0.0951	0.0074	0.0036	0.0045	0.0233	0.0061	0.0078	0.1827
5	rs2560555	116757011	1.45	0.000796486642604464	1.89	0.0322004798625665	0.201791054066214	0.0608697093311226	0.1327	0.0623	0.0032	0.0018	0.0045	0.0028	0.0016	0.0158	0.1565	0.0034	0.0049	0.0061	0.1031	0.0099	0.0035	0.003	0.0028	0.1482	0.0946	0.0075	0.0036	0.0044	0.0232	0.0065	0.0079	0.1829
5	rs10053899	116759602	1.45	0.000796486642604464	1.86	0.047416592333268	0.202418289748343	0.0615345997089099	0.1327	0.0623	0.0032	0.0018	0.0045	0.0028	0.0016	0.0158	0.1565	0.0034	0.0049	0.0061	0.1031	0.0099	0.0035	0.003	0.0028	0.1483	0.0946	0.0075	0.0036	0.0044	0.0232	0.0065	0.0079	0.1829
5	rs79202912	116762511	1.45	0.000796486642604464	1.85	0.0536022520271762	0.211034144307647	0.0604722476806379	0.1327	0.0623	0.0032	0.0018	0.0045	0.0028	0.0016	0.0158	0.1565	0.0034	0.0049	0.0061	0.1031	0.0099	0.0035	0.003	0.0028	0.1481	0.0946	0.0075	0.0036	0.0044	0.0232	0.0065	0.0079	0.1829
5	rs67498830	116781595	1.45	0.000796486642604464	1.85	0.0536022520271762	0.211114496703811	0.0934420856303372	0.133	0.0623	0.0031	0.0017	0.0044	0.0028	0.0016	0.0154	0.1564	0.0034	0.0048	0.0061	0.1035	0.0098	0.0035	0.003	0.0027	0.1486	0.0946	0.0075	0.0036	0.0042	0.0231	0.0064	0.0078	0.1832
5	rs112450477	116797214	1.45	0.000796486642604464	1.85	0.0536022520271762	0.174132330058706	0.212878157496688	0.1334	0.0627	0.0029	0.0015	0.0044	0.0026	0.0016	0.0153	0.1558	0.0033	0.0047	0.0061	0.1038	0.0095	0.0035	0.0029	0.0026	0.1502	0.0941	0.0076	0.0037	0.004	0.0231	0.0062	0.0076	0.1838
5	rs17141817	116799810	1.45	0.000796486642604464	1.85	0.0536022520271762	0.169915384933975	0.164190091256066	0.1334	0.0627	0.0029	0.0015	0.0044	0.0026	0.0016	0.0153	0.1558	0.0032	0.0047	0.0061	0.1038	0.0094	0.0035	0.0029	0.0026	0.1503	0.094	0.0077	0.0037	0.004	0.0231	0.0062	0.0075	0.1838
5	rs7726548	116807553	1.45	0.000796486642604464	1.84	0.0604088827715036	0.149335996392662	0.081507047839244	0.1335	0.0628	0.0029	0.0015	0.0043	0.0026	0.0017	0.0152	0.1556	0.0032	0.0047	0.0061	0.1041	0.0092	0.0035	0.0029	0.0026	0.1507	0.0939	0.0077	0.0037	0.0041	0.0231	0.0061	0.0073	0.1839
5	rs71581284	116809000	1.45	0.000796486642604464	1.84	0.0604088827715036	0.139251812168798	0.085590828665106	0.1335	0.0628	0.0029	0.0015	0.0043	0.0025	0.0017	0.0152	0.1556	0.0032	0.0047	0.0061	0.1041	0.0092	0.0035	0.0029	0.0026	0.1509	0.0939	0.0077	0.0037	0.0041	0.0231	0.0061	0.0073	0.1839
5	rs2081859	116813281	1.44	0.00106248672640754	1.84	0.0604088827715036	0.099399971302435	0.0929680434291591	0.1333	0.0628	0.0031	0.0014	0.0043	0.0024	0.0018	0.0151	0.1558	0.0032	0.0047	0.0061	0.1039	0.0093	0.0037	0.0029	0.0024	0.1508	0.0938	0.0078	0.0037	0.0045	0.0229	0.0061	0.0075	0.1837
5	Affx-25452922	116825748	1.44	0.00106248672640754	1.84	0.0604088827715036	0.0425474534843009	0.120755675245062	0.1336	0.0634	0.003	0.0014	0.0042	0.0024	0.0019	0.0153	0.1552	0.0032	0.0045	0.0058	0.1046	0.0093	0.0038	0.0028	0.0024	0.1522	0.0928	0.0079	0.004	0.0046	0.0224	0.0055	0.0071	0.184
5	rs10519512	116831336	1.44	0.00106248672640754	1.83	0.0678757074061657	0.0377732621593215	0.144051042137703	0.1335	0.0635	0.003	0.0014	0.0042	0.0024	0.0019	0.0153	0.1555	0.0032	0.0045	0.0058	0.1047	0.0092	0.0038	0.0028	0.0024	0.1522	0.0927	0.0079	0.004	0.0046	0.0223	0.0055	0.0071	0.1839
5	rs10062047	116833941	1.44	0.00106248672640754	1.83	0.0678757074061657	0.0274531828808875	0.124797024159233	0.1334	0.0635	0.0029	0.0013	0.0042	0.0024	0.0019	0.0152	0.1556	0.0032	0.0044	0.0056	0.1047	0.0092	0.0038	0.0027	0.0024	0.1523	0.0928	0.0081	0.004	0.0046	0.0223	0.0052	0.0071	0.1845
5	rs74610508	116842307	1.43	0.00140658637122832	1.83	0.0678757074061657	0.0288763889163534	0.134478707728928	0.1328	0.0643	0.0029	0.0013	0.0041	0.0023	0.0018	0.0152	0.1559	0.0031	0.0044	0.0058	0.105	0.0091	0.0038	0.0026	0.0023	0.1523	0.0931	0.0082	0.0039	0.0043	0.0221	0.0049	0.0069	0.1847
5	rs10071606	116843143	1.43	0.00140658637122832	1.83	0.0678757074061657	0.029876674751341	0.144797267381713	0.1327	0.0643	0.0029	0.0013	0.0041	0.0023	0.0018	0.0152	0.1559	0.0031	0.0044	0.0058	0.1051	0.0091	0.0038	0.0026	0.0023	0.1523	0.0931	0.0082	0.0039	0.0043	0.0221	0.0049	0.0069	0.1847
5	rs6892981	116847640	1.43	0.00140658637122832	1.83	0.0678757074061657	0.0254589451446876	0.157116455162201	0.133	0.0644	0.0029	0.0014	0.0041	0.0024	0.0019	0.0152	0.1559	0.003	0.0044	0.0058	0.1048	0.009	0.0039	0.0027	0.0023	0.1523	0.0932	0.0082	0.004	0.0043	0.0221	0.0049	0.0068	0.1847
5	rs392290	116857125	1.43	0.00140658637122832	1.83	0.0678757074061657	0.0178881088018366	0.170976327572541	0.1333	0.0651	0.0029	0.0015	0.0041	0.0024	0.0019	0.0149	0.1562	0.0028	0.0043	0.0057	0.1043	0.0089	0.0038	0.0027	0.0023	0.1511	0.093	0.0081	0.004	0.0042	0.0224	0.0046	0.0065	0.1863
5	rs956882	116875363	1.43	0.00140658637122832	1.83	0.0678757074061657	0.0148651676272657	0.175653502228685	0.1332	0.0653	0.0029	0.0015	0.0042	0.0024	0.0019	0.0148	0.1564	0.0028	0.0044	0.0056	0.1036	0.0088	0.0038	0.0028	0.0023	0.1511	0.0928	0.0079	0.0041	0.0043	0.0225	0.0046	0.0066	0.1867
5	rs4364425	116878825	1.43	0.00140658637122832	1.83	0.0678757074061657	0.0153928704205949	0.180979982509537	0.1332	0.0654	0.0029	0.0015	0.0042	0.0025	0.0019	0.0148	0.1564	0.0028	0.0044	0.0057	0.1035	0.0088	0.0038	0.0028	0.0021	0.1511	0.0928	0.0079	0.0041	0.0043	0.0225	0.0046	0.0066	0.1868
5	rs9784661	116882940	1.43	0.00140658637122832	1.83	0.0678757074061657	0.0171051259375291	0.190046572713624	0.1333	0.0654	0.003	0.0014	0.0042	0.0025	0.0019	0.0148	0.1564	0.0028	0.0042	0.0057	0.1034	0.0088	0.0038	0.0028	0.002	0.1511	0.0929	0.0078	0.0041	0.0043	0.0225	0.0046	0.0068	0.187
5	rs17342034	116882970	1.43	0.00140658637122832	1.83	0.0678757074061657	0.0170589601259825	0.191383517578088	0.1333	0.0654	0.003	0.0014	0.0042	0.0025	0.0019	0.0148	0.1564	0.0028	0.0042	0.0057	0.1034	0.0088	0.0038	0.0028	0.002	0.1511	0.0929	0.0078	0.0041	0.0043	0.0225	0.0046	0.0068	0.187
5	rs193352	116884329	1.43	0.00140658637122832	1.83	0.0678757074061657	0.0123040664595469	0.180777988392903	0.1332	0.0654	0.0029	0.0015	0.0042	0.0025	0.0019	0.0149	0.1564	0.0028	0.0042	0.0055	0.1033	0.0088	0.0038	0.0028	0.002	0.151	0.0931	0.0078	0.0041	0.0043	0.0225	0.0045	0.0068	0.187
5	rs72816407	116905092	1.43	0.00140658637122832	1.84	0.0604088827715036	0.0050239665433161	0.151955488423524	0.1327	0.0659	0.0029	0.0017	0.0042	0.0026	0.002	0.0149	0.1568	0.0028	0.0042	0.0053	0.1028	0.0089	0.0037	0.0028	0.0021	0.1507	0.0935	0.0076	0.0041	0.0042	0.0224	0.0045	0.0069	0.1871
5	rs7719972	116915832	1.43	0.00140658637122832	1.84	0.0604088827715036	0.00445777768484358	0.14638762377519	0.1327	0.066	0.0029	0.0018	0.0042	0.0027	0.002	0.0149	0.1568	0.0028	0.0042	0.0053	0.1027	0.009	0.0037	0.0028	0.0021	0.1506	0.0936	0.0075	0.0041	0.0042	0.0223	0.0045	0.0069	0.1872
5	rs6874165	116921899	1.43	0.00140658637122832	1.84	0.0604088827715036	0.00410384427489676	0.139326887209051	0.1325	0.066	0.0029	0.0018	0.0042	0.0027	0.002	0.015	0.1569	0.0028	0.0041	0.0053	0.1026	0.009	0.0037	0.0027	0.0021	0.1507	0.0935	0.0075	0.0041	0.0041	0.0222	0.0045	0.0069	0.1874
5	rs35605891	116922504	1.43	0.00140658637122832	1.85	0.0536022520271762	0.00361013300607865	0.13951106584179	0.1325	0.066	0.0028	0.0018	0.0042	0.0027	0.002	0.0149	0.157	0.0028	0.0042	0.0053	0.1026	0.009	0.0037	0.0027	0.0021	0.1507	0.0936	0.0075	0.0041	0.0041	0.0222	0.0045	0.0069	0.1875
5	rs72816413	116923692	1.43	0.00140658637122832	1.86	0.047416592333268	0.00392534729549369	0.143678453793877	0.1325	0.066	0.0029	0.0018	0.0042	0.0027	0.002	0.0149	0.157	0.0028	0.0042	0.0053	0.1025	0.0091	0.0037	0.0027	0.0021	0.1507	0.0934	0.0075	0.0041	0.0042	0.0222	0.0045	0.0069	0.1875
5	rs267078	116925241	1.43	0.00140658637122832	1.86	0.047416592333268	0.00440540775557603	0.157020324167368	0.1325	0.066	0.0029	0.0018	0.0042	0.0027	0.0021	0.0149	0.157	0.0028	0.0042	0.0054	0.1025	0.0091	0.0037	0.0027	0.0021	0.1507	0.0933	0.0075	0.0041	0.0042	0.0222	0.0045	0.0069	0.1875
5	rs67427680	116931322	1.43	0.00140658637122832	1.86	0.047416592333268	0.00386310349385637	0.154050674514486	0.1325	0.0659	0.0029	0.0019	0.0042	0.0027	0.0021	0.015	0.1567	0.0028	0.0042	0.0054	0.1021	0.0092	0.0038	0.0027	0.0021	0.1508	0.0933	0.0075	0.0041	0.0042	0.0222	0.0045	0.0069	0.1877
5	rs72816415	116932421	1.43	0.00140658637122832	1.86	0.047416592333268	0.00377241455694816	0.147138196921556	0.1324	0.0659	0.0029	0.0019	0.0042	0.0028	0.0021	0.015	0.1568	0.0028	0.0042	0.0054	0.102	0.0092	0.0038	0.0028	0.0022	0.1508	0.0932	0.0075	0.0041	0.0042	0.0222	0.0045	0.0069	0.1877
5	rs267054	116938953	1.43	0.00140658637122832	1.87	0.04181310425502	0.00355651137702911	0.141172662653769	0.1324	0.0658	0.0029	0.0019	0.0042	0.0028	0.0021	0.015	0.1568	0.0029	0.0042	0.0054	0.102	0.0093	0.0038	0.0028	0.0022	0.1508	0.0932	0.0075	0.0041	0.0042	0.0222	0.0044	0.0069	0.1877
5	rs6864384	116944887	1.43	0.00140658637122832	1.88	0.0367535648830228	0.00205113436761159	0.113165088611038	0.1325	0.0658	0.0029	0.002	0.0042	0.0027	0.0021	0.0151	0.1569	0.0029	0.0042	0.0053	0.1022	0.0093	0.0038	0.0026	0.0022	0.1505	0.0932	0.0074	0.0041	0.0042	0.0222	0.0045	0.0069	0.1877
5	rs115173104	116954106	1.43	0.00140658637122832	1.89	0.0322004798625665	0.00123833986456305	0.118406938826225	0.1327	0.0657	0.003	0.002	0.0043	0.0027	0.0021	0.0151	0.1571	0.0029	0.0042	0.0052	0.1024	0.0094	0.0037	0.0025	0.0022	0.1502	0.0932	0.0073	0.0041	0.0043	0.0222	0.0045	0.0069	0.1877
5	rs116056828	116958423	1.43	0.00140658637122832	1.9	0.0281172319502089	0.00113315590249675	0.119622631300786	0.1327	0.0657	0.003	0.002	0.0043	0.0027	0.0021	0.0152	0.1571	0.0029	0.0042	0.0052	0.1025	0.0094	0.0037	0.0024	0.0022	0.1502	0.0931	0.0073	0.0041	0.0043	0.0222	0.0045	0.0068	0.1877
5	rs17344021	116958870	1.43	0.00140658637122832	1.91	0.0244682236684294	0.00111848536602023	0.117973900030531	0.1326	0.0656	0.003	0.002	0.0043	0.0027	0.0021	0.0152	0.1571	0.0029	0.0042	0.0052	0.1025	0.0094	0.0037	0.0024	0.0022	0.1502	0.0933	0.0073	0.0041	0.0043	0.0222	0.0045	0.0068	0.1877
5	rs397925	116970649	1.43	0.00140658637122832	1.91	0.0244682236684294	0.000837349296483613	0.126303135951984	0.1327	0.0655	0.003	0.002	0.0043	0.0027	0.0021	0.0152	0.1572	0.003	0.0042	0.0051	0.1026	0.0095	0.0037	0.0023	0.0022	0.15	0.0933	0.0072	0.0041	0.0043	0.0222	0.0045	0.0068	0.1877
5	rs116824343	116995134	1.43	0.00140658637122832	1.91	0.0244682236684294	0.000718476107908599	0.107846881974332	0.1325	0.0656	0.0031	0.002	0.0043	0.0027	0.0022	0.0153	0.1573	0.0029	0.0042	0.005	0.1028	0.0095	0.0037	0.0023	0.0023	0.1497	0.0933	0.0072	0.0041	0.0043	0.0221	0.0045	0.0068	0.1876
5	rs923450	117000718	1.43	0.00140658637122832	1.91	0.0244682236684294	0.000722921122978684	0.108014202389962	0.1325	0.0656	0.0031	0.002	0.0043	0.0027	0.0022	0.0153	0.1573	0.0029	0.0042	0.005	0.1028	0.0095	0.0037	0.0023	0.0023	0.1497	0.0933	0.0072	0.0041	0.0043	0.0221	0.0045	0.0068	0.1876
5	rs78618322	117000891	1.43	0.00140658637122832	1.91	0.0244682236684294	0.000722284730672242	0.107846881974332	0.1325	0.0656	0.0031	0.002	0.0043	0.0027	0.0022	0.0153	0.1573	0.0029	0.0042	0.005	0.1028	0.0095	0.0037	0.0023	0.0023	0.1497	0.0933	0.0072	0.0041	0.0043	0.0221	0.0045	0.0068	0.1876
5	rs10036241	117005522	1.43	0.00140658637122832	1.9	0.0281172319502089	0.00108426578079562	0.0955072512731851	0.1324	0.0661	0.0033	0.0021	0.0043	0.0029	0.002	0.0153	0.1571	0.003	0.0041	0.0046	0.1043	0.0097	0.0039	0.0022	0.0024	0.1477	0.0933	0.0068	0.0042	0.0041	0.0215	0.0048	0.0067	0.1886
5	rs57370692	117007321	1.43	0.00140658637122832	1.9	0.0281172319502089	0.00122845969918629	0.0925737372595318	0.1323	0.0661	0.0034	0.0021	0.0043	0.0029	0.002	0.0152	0.1574	0.003	0.0041	0.0046	0.1043	0.0097	0.004	0.0022	0.0024	0.1474	0.0934	0.0067	0.0043	0.004	0.0212	0.0049	0.0067	0.1887
5	rs116092539	117012470	1.43	0.00140658637122832	1.9	0.0281172319502089	0.00131348977067121	0.0918656599200028	0.1324	0.066	0.0036	0.0021	0.0043	0.003	0.0021	0.0152	0.1577	0.003	0.0041	0.0046	0.1042	0.0098	0.0041	0.0022	0.0025	0.1467	0.0933	0.0065	0.0045	0.004	0.021	0.0049	0.0068	0.1888
5	rs10042602	117013900	1.42	0.00184811414275964	1.88	0.0367535648830228	0.0015555778651355	0.0951883754322282	0.1324	0.066	0.0036	0.0021	0.0043	0.003	0.0021	0.0152	0.1578	0.003	0.0041	0.0047	0.1043	0.0098	0.0041	0.0022	0.0025	0.1465	0.0932	0.0065	0.0046	0.004	0.021	0.005	0.0068	0.1888
5	rs17346461	117015001	1.42	0.00184811414275964	1.86	0.047416592333268	0.00170042767936787	0.092731380121171	0.1324	0.066	0.0037	0.0021	0.0043	0.003	0.0021	0.0152	0.1577	0.003	0.0041	0.0047	0.1043	0.0099	0.0041	0.0022	0.0025	0.1465	0.0932	0.0065	0.0046	0.004	0.0209	0.005	0.0068	0.1888
5	rs17346822	117030322	1.42	0.00184811414275964	1.86	0.047416592333268	0.00254372346614162	0.103778876033603	0.133	0.066	0.0039	0.0021	0.0042	0.003	0.0021	0.0153	0.1575	0.0029	0.0041	0.0047	0.1045	0.0099	0.0045	0.0023	0.0025	0.1462	0.0924	0.0065	0.0046	0.0039	0.0208	0.0051	0.0067	0.1887
5	rs75555576	117032182	1.42	0.00184811414275964	1.86	0.047416592333268	0.00259020698344044	0.104191205313512	0.133	0.066	0.0039	0.0022	0.0042	0.003	0.0021	0.0153	0.1575	0.0029	0.0041	0.0047	0.1045	0.0099	0.0045	0.0023	0.0025	0.1462	0.0924	0.0065	0.0046	0.0039	0.0208	0.0051	0.0067	0.1887
5	rs17347121	117038655	1.42	0.00184811414275964	1.86	0.047416592333268	0.00284260616935049	0.103038281858851	0.133	0.066	0.0039	0.0022	0.0043	0.003	0.0021	0.0153	0.1573	0.003	0.004	0.0047	0.1044	0.0099	0.0046	0.0024	0.0025	0.1461	0.0923	0.0066	0.0046	0.0039	0.0208	0.0052	0.0067	0.1885
5	rs6421872	117058259	1.42	0.00184811414275964	1.89	0.0322004798625665	0.00779223385772548	0.118493618503065	0.1336	0.0661	0.004	0.0022	0.0042	0.003	0.0021	0.0154	0.1573	0.0028	0.0039	0.0046	0.1045	0.0099	0.005	0.0026	0.0027	0.1455	0.0912	0.0069	0.0046	0.0038	0.0205	0.0053	0.0067	0.1887
5	rs74987320	117066712	1.41	0.00241009866416708	1.89	0.0322004798625665	0.0101142717128485	0.103696486231095	0.1338	0.0661	0.0039	0.0022	0.0042	0.003	0.0021	0.0154	0.157	0.0028	0.0039	0.0045	0.1046	0.01	0.0049	0.0027	0.0028	0.1456	0.0912	0.007	0.0045	0.0036	0.0204	0.0054	0.0068	0.1887
5	rs116287851	117073188	1.41	0.00241009866416708	1.89	0.0322004798625665	0.0161620994477436	0.0924162006216931	0.134	0.0663	0.0038	0.0023	0.0041	0.0029	0.002	0.0155	0.1564	0.0028	0.0039	0.0044	0.1049	0.01	0.0049	0.0027	0.0031	0.1457	0.0913	0.007	0.0045	0.0035	0.0203	0.0054	0.0069	0.1885
5	rs11957496	117074375	1.41	0.00241009866416708	1.89	0.0322004798625665	0.0180878813239157	0.0909249139739374	0.134	0.0663	0.0038	0.0023	0.0041	0.0029	0.0021	0.0155	0.1563	0.0028	0.0039	0.0044	0.1049	0.01	0.0049	0.0027	0.0031	0.1457	0.0913	0.007	0.0045	0.0034	0.0202	0.0054	0.0069	0.1885
5	rs12188745	117074923	1.41	0.00241009866416708	1.89	0.0322004798625665	0.0191029111343376	0.0891325942349568	0.134	0.0663	0.0038	0.0023	0.0041	0.0029	0.0021	0.0155	0.1562	0.0028	0.0039	0.0044	0.105	0.01	0.0049	0.0027	0.0031	0.1457	0.0914	0.007	0.0045	0.0034	0.0202	0.0054	0.0069	0.1885
5	rs12655304	117075306	1.41	0.00241009866416708	1.89	0.0322004798625665	0.0200634456627466	0.0887448420242595	0.134	0.0663	0.0038	0.0023	0.0041	0.0029	0.0021	0.0156	0.1562	0.0028	0.0039	0.0044	0.105	0.01	0.0049	0.0027	0.0031	0.1457	0.0914	0.007	0.0045	0.0034	0.0202	0.0054	0.0069	0.1885
5	rs75902628	117077505	1.41	0.00241009866416708	1.89	0.0322004798625665	0.0255823949581561	0.085590828665106	0.1339	0.0663	0.0038	0.0023	0.0041	0.0029	0.0021	0.0156	0.156	0.0028	0.0039	0.0044	0.1051	0.0101	0.005	0.0028	0.0032	0.1457	0.0914	0.007	0.0045	0.0033	0.0201	0.0054	0.0069	0.1885
5	rs78133616	117077527	1.41	0.00241009866416708	1.89	0.0322004798625665	0.0273557837092925	0.0883577645998958	0.1337	0.0661	0.0038	0.0023	0.0041	0.0029	0.0021	0.0156	0.1565	0.0028	0.0039	0.0044	0.1052	0.01	0.005	0.0028	0.0032	0.1458	0.0908	0.007	0.0045	0.0033	0.0199	0.0054	0.0069	0.1891
5	rs62380326	117079477	1.41	0.00241009866416708	1.89	0.0322004798625665	0.0342107052433295	0.0767723215417254	0.1339	0.0662	0.0038	0.0023	0.004	0.0029	0.0021	0.0157	0.1566	0.0028	0.0039	0.0044	0.1049	0.0101	0.005	0.0028	0.0032	0.1456	0.0905	0.0071	0.0046	0.0033	0.0197	0.0054	0.0073	0.1887
5	rs79002641	117081062	1.42	0.00184811414275964	1.93	0.0183364304120797	0.0317214886237559	0.0771380565678029	0.1337	0.0665	0.0037	0.0024	0.0041	0.0028	0.0021	0.0158	0.1575	0.0028	0.004	0.0044	0.1045	0.0102	0.005	0.0028	0.0033	0.1452	0.0901	0.0071	0.0048	0.0031	0.0199	0.0055	0.0073	0.1882
5	rs35037981	117082042	1.41	0.00241009866416708	1.92	0.0212190116555535	0.0183297540151141	0.0347483228224148	0.1328	0.0673	0.0035	0.0026	0.0043	0.0028	0.0024	0.0163	0.1604	0.003	0.004	0.0042	0.1032	0.0106	0.0051	0.003	0.0037	0.1447	0.0885	0.007	0.005	0.0035	0.0197	0.0057	0.0073	0.1865
5	rs56325817	117082459	1.41	0.00241009866416708	1.92	0.0212190116555535	0.0171591017504415	0.0262362397624773	0.1329	0.0674	0.0034	0.0027	0.0044	0.0028	0.0024	0.0164	0.1612	0.003	0.0039	0.0042	0.1027	0.0107	0.0051	0.0031	0.0037	0.1448	0.088	0.0071	0.0051	0.0035	0.0196	0.0057	0.0074	0.1856
5	rs79238144	117083358	1.4	0.00311968999043549	1.92	0.0212190116555535	0.0126516332912924	0.0138184409764091	0.1333	0.0679	0.0032	0.0028	0.0046	0.0027	0.0024	0.0167	0.1624	0.0031	0.0039	0.004	0.1015	0.0108	0.0052	0.0031	0.0037	0.1451	0.087	0.0074	0.0052	0.0037	0.0195	0.0057	0.0077	0.1842
5	rs116099179	117085051	1.4	0.00311968999043549	1.91	0.0244682236684294	0.019933965335156	0.00775426394954749	0.1337	0.0686	0.0032	0.0028	0.0047	0.0027	0.0024	0.0169	0.1633	0.0032	0.0039	0.0038	0.1002	0.0109	0.0055	0.0031	0.0037	0.1454	0.0861	0.0077	0.0052	0.0037	0.0195	0.0058	0.0079	0.1829
5	rs59114944	117088873	1.39	0.00400856207505194	1.91	0.0244682236684294	0.0217017614085406	0.00645575509089252	0.1338	0.0687	0.0032	0.0028	0.0047	0.0027	0.0024	0.017	0.1635	0.0032	0.0039	0.0038	0.1	0.011	0.0056	0.0031	0.0037	0.1455	0.0859	0.0078	0.0053	0.0037	0.0195	0.0058	0.008	0.1826
5	rs73784869	117090189	1.39	0.00400856207505194	1.91	0.0244682236684294	0.0205082440824786	0.00652336745166556	0.1339	0.0688	0.0032	0.0028	0.0047	0.0027	0.0024	0.0171	0.1636	0.0032	0.0039	0.0038	0.0998	0.011	0.0056	0.0031	0.0036	0.1454	0.0859	0.0078	0.0053	0.0037	0.0194	0.0058	0.008	0.1825
5	rs10075513	117091553	1.39	0.00400856207505194	1.91	0.0244682236684294	0.0278452401070296	0.00724375751520087	0.134	0.0689	0.0032	0.0028	0.0047	0.0027	0.0024	0.017	0.1637	0.0032	0.0039	0.0038	0.0997	0.011	0.0056	0.003	0.0038	0.1454	0.0859	0.0078	0.0053	0.0036	0.0194	0.0058	0.008	0.1824
5	rs76278932	117102259	1.39	0.00400856207505194	1.9	0.0281172319502089	0.0491644579711302	0.00580004494164779	0.1343	0.0689	0.0032	0.0028	0.0047	0.0026	0.0024	0.0171	0.1641	0.0032	0.0039	0.0038	0.0989	0.011	0.0057	0.0029	0.0042	0.1454	0.0857	0.0078	0.0052	0.0037	0.0195	0.0058	0.0081	0.1819
5	rs77983647	117108964	1.39	0.00400856207505194	1.9	0.0281172319502089	0.0580060695551763	0.00546550598252324	0.1344	0.0689	0.0032	0.0028	0.0047	0.0026	0.0023	0.0171	0.1642	0.0032	0.0039	0.0038	0.0987	0.0111	0.0058	0.0028	0.0043	0.1454	0.0857	0.0078	0.0052	0.0038	0.0195	0.0058	0.0081	0.1817
5	rs76091874	117112321	1.39	0.00400856207505194	1.9	0.0281172319502089	0.0650696935854885	0.00490544031988785	0.1344	0.069	0.0032	0.0028	0.0047	0.0026	0.0023	0.0171	0.1643	0.0032	0.0039	0.0038	0.0986	0.0111	0.0058	0.0028	0.0044	0.1454	0.0857	0.0078	0.0052	0.0038	0.0195	0.0058	0.0081	0.1817
5	rs34542345	117112401	1.39	0.00400856207505194	1.9	0.0281172319502089	0.0593208195356551	0.00508194122265709	0.1345	0.0691	0.0032	0.0028	0.0047	0.0026	0.0023	0.0171	0.1643	0.0032	0.0039	0.0038	0.0988	0.0111	0.0058	0.0028	0.0044	0.1452	0.0857	0.0078	0.0052	0.0038	0.0195	0.0056	0.0081	0.1817
5	rs35174235	117142887	1.39	0.00400856207505194	1.91	0.0244682236684294	0.128532246543876	0.00621101857876926	0.1349	0.0693	0.0032	0.0028	0.0048	0.0025	0.0023	0.0171	0.1647	0.0031	0.0039	0.0039	0.098	0.011	0.0059	0.0026	0.0048	0.1452	0.0855	0.0078	0.0052	0.0039	0.0195	0.0055	0.0082	0.1812
5	rs9327057	117145544	1.38	0.00511327993856204	1.91	0.0244682236684294	0.114171911357444	0.00612326069294851	0.1349	0.0696	0.0032	0.0028	0.0049	0.0025	0.0023	0.0171	0.1649	0.0031	0.004	0.0039	0.0974	0.0111	0.0059	0.0026	0.0048	0.1452	0.0854	0.0078	0.0052	0.0039	0.0196	0.0055	0.0082	0.1812
5	rs10061856	117164590	1.38	0.00511327993856204	1.91	0.0244682236684294	0.126944986573997	0.00446951472175774	0.1349	0.0697	0.0032	0.0028	0.0048	0.0025	0.0023	0.017	0.165	0.0031	0.004	0.0038	0.0973	0.0112	0.006	0.0024	0.0048	0.145	0.0853	0.0079	0.0052	0.004	0.0198	0.0055	0.0082	0.1814
5	rs7730998	117168998	1.38	0.00511327993856204	1.91	0.0244682236684294	0.126378878746846	0.00426870762336423	0.1349	0.0697	0.0032	0.0028	0.0048	0.0025	0.0023	0.017	0.165	0.0031	0.004	0.0038	0.0973	0.0112	0.006	0.0024	0.0048	0.145	0.0853	0.0079	0.0052	0.004	0.0198	0.0055	0.0082	0.1814
5	rs77671456	117173659	1.38	0.00511327993856204	1.91	0.0244682236684294	0.119906759195556	0.00421480322475834	0.1349	0.0697	0.0032	0.0028	0.0048	0.0025	0.0023	0.0171	0.165	0.0031	0.004	0.0038	0.0973	0.0112	0.006	0.0024	0.0047	0.145	0.0852	0.0079	0.0052	0.004	0.0198	0.0055	0.0082	0.1814
5	rs58318363	117182718	1.38	0.00511327993856204	1.9	0.0281172319502089	0.100507212981989	0.00582130402301291	0.1349	0.0698	0.0032	0.0028	0.0049	0.0025	0.0023	0.0172	0.1651	0.0031	0.0041	0.0038	0.0972	0.0112	0.006	0.0023	0.0047	0.1449	0.0851	0.0079	0.0052	0.004	0.0199	0.0053	0.0083	0.1815
5	rs116095237	117182849	1.38	0.00511327993856204	1.9	0.0281172319502089	0.0998368012203978	0.00502273721577215	0.1349	0.0698	0.0032	0.0028	0.0049	0.0025	0.0023	0.0172	0.1651	0.0031	0.0041	0.0038	0.0972	0.0112	0.006	0.0023	0.0047	0.1449	0.0851	0.0079	0.0052	0.004	0.0199	0.0053	0.0083	0.1815
5	rs114704485	117193259	1.38	0.00511327993856204	1.9	0.0281172319502089	0.0885085231341675	0.00186868145220474	0.1348	0.0701	0.0032	0.0028	0.0049	0.0025	0.0023	0.0172	0.1652	0.0031	0.0041	0.0038	0.0972	0.0112	0.006	0.0022	0.0046	0.1447	0.0851	0.0079	0.0051	0.004	0.02	0.0053	0.0084	0.1812
5	rs62378043	117199683	1.38	0.00511327993856204	1.9	0.0281172319502089	0.0822624043847612	0.0016578226781233	0.1348	0.0703	0.0033	0.0027	0.005	0.0024	0.0022	0.0173	0.1653	0.0032	0.0041	0.0037	0.0972	0.0113	0.006	0.0022	0.0046	0.1445	0.0851	0.008	0.0051	0.004	0.02	0.0053	0.0084	0.181
5	rs4479877	117202399	1.38	0.00511327993856204	1.9	0.0281172319502089	0.0809939327706095	0.00160466435106869	0.1347	0.0704	0.0033	0.0027	0.005	0.0024	0.0022	0.0173	0.1654	0.0032	0.0041	0.0037	0.0972	0.0113	0.006	0.0022	0.0045	0.1445	0.0851	0.008	0.0051	0.004	0.02	0.0053	0.0084	0.181
5	rs115745440	117204179	1.38	0.00511327993856204	1.9	0.0281172319502089	0.0803868556247922	0.00158367166221767	0.1347	0.0704	0.0033	0.0027	0.005	0.0024	0.0022	0.0173	0.1654	0.0032	0.0041	0.0037	0.0972	0.0113	0.006	0.0022	0.0045	0.1444	0.0851	0.008	0.005	0.004	0.02	0.0053	0.0084	0.1809
5	rs116701984	117214848	1.38	0.00511327993856204	1.9	0.0281172319502089	0.073075778674329	0.00169018250108106	0.1347	0.0707	0.0033	0.0027	0.005	0.0024	0.0022	0.0174	0.1656	0.0033	0.0041	0.0037	0.0972	0.0113	0.006	0.0022	0.0044	0.1442	0.0851	0.008	0.0049	0.0041	0.02	0.0053	0.0085	0.1806
5	rs111851015	117220491	1.38	0.00511327993856204	1.89	0.0322004798625665	0.0694041315025097	0.0017010467081069	0.1346	0.0709	0.0033	0.0027	0.005	0.0024	0.0022	0.0174	0.1657	0.0033	0.0041	0.0037	0.0971	0.0113	0.006	0.0022	0.0044	0.1442	0.0852	0.008	0.0049	0.0041	0.02	0.0053	0.0085	0.1805
5	rs61374380	117230490	1.38	0.00511327993856204	1.89	0.0322004798625665	0.0578069250135162	0.001647113599016	0.1348	0.0712	0.0033	0.0026	0.005	0.0023	0.0023	0.0175	0.1657	0.0034	0.0041	0.0037	0.0971	0.0114	0.006	0.0021	0.0043	0.1438	0.0852	0.008	0.0048	0.0041	0.02	0.0053	0.0085	0.1802
5	rs4546421	117239454	1.38	0.00511327993856204	1.89	0.0322004798625665	0.0545081583089507	0.00181182809468872	0.135	0.0715	0.0033	0.0026	0.005	0.0023	0.0023	0.0176	0.1659	0.0034	0.0041	0.0036	0.0968	0.0115	0.006	0.0021	0.0042	0.1436	0.0853	0.008	0.0047	0.0041	0.0201	0.0053	0.0087	0.18
5	rs77267623	117256144	1.38	0.00511327993856204	1.89	0.0322004798625665	0.0468654836433726	0.00286906065002369	0.1354	0.0716	0.0033	0.0025	0.005	0.0022	0.0023	0.0177	0.1662	0.0035	0.0041	0.0037	0.0963	0.0116	0.0062	0.002	0.004	0.1438	0.0854	0.0081	0.0045	0.0041	0.0202	0.0053	0.0087	0.1794
5	rs55971708	117263360	1.38	0.00511327993856204	1.89	0.0322004798625665	0.0410941795309308	0.00348262188406586	0.1357	0.0714	0.0033	0.0024	0.005	0.0022	0.0022	0.0178	0.1664	0.0035	0.0041	0.0037	0.0961	0.0117	0.0062	0.002	0.0038	0.144	0.0854	0.0081	0.0044	0.0042	0.0201	0.0053	0.0087	0.1793
5	rs10059628	117265074	1.38	0.00511327993856204	1.9	0.0281172319502089	0.0405509835382019	0.00384779053540982	0.1358	0.0714	0.0033	0.0024	0.005	0.0022	0.0022	0.0178	0.1664	0.0035	0.0041	0.0037	0.0961	0.0117	0.0062	0.002	0.0038	0.144	0.0854	0.0081	0.0043	0.0042	0.0201	0.0053	0.0087	0.1793
5	rs1351121	117269244	1.38	0.00511327993856204	1.9	0.0281172319502089	0.0380994354236968	0.00486667048531874	0.1359	0.0713	0.0033	0.0023	0.005	0.0022	0.0022	0.0178	0.1666	0.0035	0.0041	0.0037	0.096	0.0118	0.0062	0.002	0.0037	0.1442	0.0853	0.0081	0.0043	0.0042	0.02	0.0053	0.0087	0.1793
5	rs78072639	117270493	1.38	0.00511327993856204	1.9	0.0281172319502089	0.0351428387265701	0.00512161637584443	0.136	0.0713	0.0033	0.0023	0.005	0.0022	0.0022	0.0178	0.1666	0.0035	0.0041	0.0037	0.096	0.0118	0.0062	0.002	0.0037	0.1442	0.0852	0.0081	0.0042	0.0042	0.02	0.0053	0.0087	0.1793
5	rs115437277	117272562	1.38	0.00511327993856204	1.9	0.0281172319502089	0.0325692195196625	0.00584260433449458	0.1361	0.0712	0.0033	0.0023	0.005	0.0022	0.0022	0.0178	0.1668	0.0035	0.0042	0.0037	0.0959	0.0118	0.0062	0.0019	0.0036	0.1443	0.0853	0.0081	0.0042	0.0042	0.02	0.0053	0.0087	0.1793
5	rs12152839	117273680	1.38	0.00511327993856204	1.91	0.0244682236684294	0.024178378090503	0.00748459053134696	0.1364	0.0713	0.0033	0.0022	0.005	0.0022	0.0022	0.0177	0.1669	0.0035	0.0042	0.0037	0.0957	0.012	0.0061	0.0019	0.0034	0.1445	0.0853	0.0082	0.004	0.0042	0.02	0.0053	0.0083	0.1794
5	rs112788961	117275615	1.38	0.00511327993856204	1.92	0.0212190116555535	0.0198136652644721	0.0120815705501823	0.1366	0.0711	0.0032	0.0021	0.005	0.0022	0.0021	0.0177	0.1674	0.0034	0.0043	0.0038	0.0953	0.0122	0.0061	0.0018	0.0032	0.1449	0.0852	0.0081	0.004	0.0043	0.0199	0.0053	0.0081	0.1794
5	rs980880	117279386	1.37	0.00647561454609247	1.92	0.0212190116555535	0.0194897948566171	0.0293157949813175	0.1369	0.0708	0.0032	0.0019	0.0049	0.0021	0.0021	0.0176	0.1682	0.0033	0.0045	0.004	0.0946	0.0127	0.0061	0.0017	0.0028	0.1454	0.085	0.0081	0.0039	0.0046	0.0199	0.0055	0.008	0.1795
5	rs17143349	117283938	1.37	0.00647561454609247	1.92	0.0212190116555535	0.01807985926999	0.036529419968346	0.1369	0.0706	0.0032	0.0018	0.005	0.0021	0.0019	0.0175	0.1688	0.0033	0.0045	0.0039	0.0944	0.0127	0.006	0.0017	0.0026	0.1455	0.0852	0.008	0.0038	0.0047	0.02	0.0054	0.0078	0.1796
5	rs17143412	117287985	1.37	0.00647561454609247	1.92	0.0212190116555535	0.0192956476310911	0.0380805533671261	0.1369	0.0706	0.0032	0.0018	0.0049	0.0021	0.0019	0.0176	0.1689	0.0033	0.0046	0.0039	0.0944	0.0127	0.006	0.0017	0.0025	0.1456	0.0852	0.008	0.0038	0.0047	0.02	0.0054	0.0078	0.1796
5	rs11738638	117291155	1.37	0.00647561454609247	1.92	0.0212190116555535	0.0206934568878077	0.0429647877345991	0.1369	0.0706	0.0031	0.0017	0.0049	0.002	0.0019	0.0176	0.1693	0.0033	0.0046	0.0038	0.0942	0.0127	0.006	0.0017	0.0024	0.1459	0.0851	0.008	0.0037	0.0048	0.02	0.0054	0.0077	0.1795
5	rs7712174	117292533	1.37	0.00647561454609247	1.91	0.0244682236684294	0.019856568891158	0.0516406600843847	0.1369	0.0706	0.0031	0.0017	0.0048	0.002	0.0018	0.0177	0.1694	0.0034	0.0046	0.0038	0.0943	0.0128	0.006	0.0017	0.0024	0.146	0.0851	0.008	0.0037	0.0048	0.0201	0.0053	0.0077	0.1794
5	rs62369967	117298435	1.37	0.00647561454609247	1.91	0.0244682236684294	0.0133943893406534	0.065041115434425	0.1369	0.0703	0.0033	0.0017	0.0051	0.0021	0.0018	0.0178	0.1692	0.0034	0.0047	0.004	0.094	0.0129	0.0059	0.0017	0.0025	0.1459	0.0848	0.0079	0.0037	0.005	0.02	0.0054	0.0079	0.1793
5	rs553374	117301623	1.37	0.00647561454609247	1.91	0.0244682236684294	0.0113438492587263	0.0834632620091467	0.1369	0.07	0.0034	0.0017	0.0052	0.0021	0.0018	0.018	0.169	0.0034	0.0048	0.0041	0.0937	0.013	0.0059	0.0018	0.0026	0.1459	0.0846	0.0078	0.0037	0.0052	0.0199	0.0054	0.0081	0.1793
5	rs75346715	117302506	1.37	0.00647561454609247	1.91	0.0244682236684294	0.00976482122174376	0.0906903285761184	0.1369	0.07	0.0034	0.0017	0.0053	0.0021	0.0017	0.0179	0.1689	0.0037	0.0048	0.0041	0.0937	0.013	0.0058	0.0018	0.0026	0.1458	0.0846	0.0077	0.0036	0.0052	0.02	0.0054	0.0083	0.1793
5	rs74409305	117302560	1.37	0.00647561454609247	1.91	0.0244682236684294	0.00976482122174376	0.0908466920878404	0.1369	0.07	0.0034	0.0017	0.0053	0.0021	0.0017	0.0179	0.1689	0.0037	0.0048	0.0041	0.0936	0.013	0.0058	0.0018	0.0026	0.1458	0.0846	0.0077	0.0036	0.0052	0.02	0.0055	0.0083	0.1792
5	rs1996777	117304762	1.37	0.00647561454609247	1.91	0.0244682236684294	0.0112645693661422	0.156252030030194	0.1365	0.0698	0.0033	0.0017	0.0054	0.0021	0.0017	0.0181	0.1685	0.0044	0.0049	0.0042	0.0933	0.0132	0.0059	0.0018	0.0026	0.1456	0.0844	0.0078	0.0036	0.0053	0.02	0.0055	0.0089	0.1787
5	rs77367925	117310871	1.37	0.00647561454609247	1.91	0.0244682236684294	0.0224527451171038	0.259871150888827	0.1362	0.0696	0.0032	0.0017	0.0055	0.0021	0.0017	0.0182	0.1682	0.0051	0.005	0.0043	0.0931	0.0134	0.0059	0.0018	0.0026	0.1454	0.0844	0.0078	0.0036	0.0054	0.02	0.0056	0.0095	0.1783
5	rs1112028	117311899	1.37	0.00647561454609247	1.92	0.0212190116555535	0.0227924499126096	0.253863009859626	0.1365	0.0694	0.0032	0.0017	0.0055	0.0021	0.0017	0.0182	0.1684	0.0051	0.005	0.0043	0.0931	0.0133	0.0059	0.0017	0.0026	0.1453	0.0843	0.0078	0.0036	0.0053	0.02	0.0056	0.0094	0.1784
5	rs6888787	117318318	1.37	0.00647561454609247	1.92	0.0212190116555535	0.0240203842686932	0.251945265711703	0.1365	0.0694	0.0031	0.0016	0.0055	0.002	0.0016	0.0182	0.1685	0.005	0.005	0.0043	0.093	0.0134	0.0059	0.0017	0.0025	0.1453	0.0843	0.0078	0.0035	0.0053	0.0201	0.0056	0.0093	0.1787
5	rs112655974	117321027	1.37	0.00647561454609247	1.93	0.0183364304120797	0.0230305203104956	0.24532540769413	0.1364	0.0694	0.0031	0.0016	0.0055	0.002	0.0016	0.0182	0.1685	0.005	0.005	0.0043	0.093	0.0134	0.0058	0.0017	0.0025	0.1453	0.0843	0.0077	0.0035	0.0053	0.0201	0.0056	0.0093	0.1787
5	rs73788863	117333733	1.37	0.00647561454609247	1.93	0.0183364304120797	0.0338954831066467	0.34805922380685	0.136	0.0695	0.0029	0.0014	0.0056	0.0017	0.0012	0.0179	0.17	0.005	0.0049	0.0045	0.093	0.0137	0.0055	0.0013	0.0021	0.1466	0.0848	0.0076	0.0032	0.0052	0.02	0.0054	0.0092	0.1793
5	rs114043664	117335671	1.37	0.00647561454609247	1.93	0.0183364304120797	0.0331101225032966	0.348804755570169	0.136	0.0695	0.0029	0.0014	0.0056	0.0017	0.0012	0.0179	0.17	0.005	0.0049	0.0045	0.093	0.0137	0.0055	0.0012	0.0021	0.1466	0.0848	0.0075	0.0032	0.0052	0.02	0.0054	0.0092	0.1793
5	rs75547958	117336292	1.37	0.00647561454609247	1.93	0.0183364304120797	0.0329496614095714	0.345329538580049	0.1359	0.0695	0.0029	0.0014	0.0056	0.0017	0.0012	0.0179	0.17	0.005	0.0049	0.0045	0.093	0.0137	0.0055	0.0012	0.0021	0.1466	0.0848	0.0075	0.0031	0.0052	0.02	0.0054	0.0092	0.1793
5	rs114059143	117337706	1.37	0.00647561454609247	1.93	0.0183364304120797	0.0324593470467168	0.337916585079668	0.1359	0.0695	0.0029	0.0014	0.0056	0.0016	0.0012	0.0179	0.1701	0.005	0.0049	0.0046	0.093	0.0137	0.0055	0.0012	0.0021	0.1467	0.0848	0.0075	0.0031	0.0052	0.02	0.0054	0.0092	0.1794
5	rs13166814	117337753	1.37	0.00647561454609247	1.93	0.0183364304120797	0.0319500390514266	0.33742404712262	0.1358	0.0695	0.0029	0.0014	0.0056	0.0016	0.0012	0.0179	0.1701	0.005	0.0049	0.0046	0.093	0.0137	0.0055	0.0012	0.0021	0.1467	0.0848	0.0075	0.0032	0.0052	0.02	0.0054	0.0092	0.1794
5	rs10067972	117339680	1.37	0.00647561454609247	1.93	0.0183364304120797	0.0317815219430084	0.343595694495478	0.1358	0.0695	0.0029	0.0014	0.0056	0.0016	0.0011	0.0179	0.1701	0.005	0.0049	0.0046	0.093	0.0137	0.0055	0.0012	0.0021	0.1467	0.0848	0.0075	0.0031	0.0052	0.02	0.0053	0.0092	0.1794
5	rs6873511	117340290	1.37	0.00647561454609247	1.93	0.0183364304120797	0.0313153702004588	0.341370173441047	0.1358	0.0695	0.0029	0.0014	0.0056	0.0016	0.0011	0.0179	0.1702	0.005	0.0049	0.0046	0.093	0.0137	0.0054	0.0012	0.0021	0.1467	0.0848	0.0075	0.0031	0.0052	0.02	0.0053	0.0092	0.1794
5	rs115743833	117342015	1.37	0.00647561454609247	1.94	0.0157887033265428	0.0300380330207854	0.353661846823201	0.1358	0.0695	0.0029	0.0014	0.0056	0.0016	0.0011	0.0179	0.1702	0.005	0.0049	0.0046	0.093	0.0137	0.0054	0.0012	0.0021	0.1468	0.0848	0.0075	0.0031	0.0052	0.02	0.0053	0.0092	0.1794
5	rs9327065	117345425	1.37	0.00647561454609247	1.94	0.0157887033265428	0.0252950072910208	0.347314150895086	0.1358	0.0696	0.0028	0.0013	0.0056	0.0016	0.0011	0.0179	0.1703	0.005	0.0049	0.0046	0.093	0.0136	0.0053	0.0012	0.0021	0.147	0.0849	0.0075	0.0031	0.0052	0.0199	0.0052	0.0092	0.1794
5	rs2416495	117347684	1.37	0.00647561454609247	1.94	0.0157887033265428	0.109369821325482	0.660856768907697	0.1344	0.0702	0.0021	8e-04	0.0055	9e-04	8e-04	0.0175	0.172	0.0045	0.0047	0.0041	0.0949	0.0158	0.0043	9e-04	0.0014	0.1514	0.0871	0.0068	0.0034	0.0043	0.0207	0.0038	0.0087	0.1763
5	rs114618012	117349053	1.36	0.00814278879713251	1.94	0.0157887033265428	0.168570173745087	0.699523044921584	0.1345	0.0701	0.002	8e-04	0.0054	9e-04	7e-04	0.0174	0.1723	0.0043	0.0047	0.0041	0.0948	0.0162	0.0043	9e-04	0.0013	0.1518	0.0873	0.0067	0.0034	0.0042	0.0207	0.0036	0.0085	0.1762
5	rs11748920	117357572	1.36	0.00814278879713251	1.94	0.0157887033265428	0.221087908365824	0.738825826273456	0.1346	0.0699	0.002	8e-04	0.0054	8e-04	7e-04	0.0173	0.1726	0.0042	0.0046	0.0041	0.0948	0.0164	0.0042	9e-04	0.0013	0.1521	0.0874	0.0066	0.0033	0.0042	0.0207	0.0035	0.0084	0.1761
5	rs12187451	117357611	1.36	0.00814278879713251	1.91	0.0244682236684294	0.220222925791614	0.739577606369898	0.1346	0.0699	0.002	8e-04	0.0054	8e-04	7e-04	0.0173	0.1726	0.0042	0.0046	0.0041	0.0948	0.0164	0.0042	9e-04	0.0013	0.1521	0.0874	0.0066	0.0034	0.0042	0.0207	0.0035	0.0084	0.1761
5	rs75328113	117363519	1.36	0.00814278879713251	1.91	0.0244682236684294	0.228034041345297	0.750723481202716	0.1344	0.0699	0.002	8e-04	0.0055	0.001	7e-04	0.0173	0.1726	0.0042	0.0046	0.004	0.0947	0.0165	0.0042	9e-04	0.0013	0.1523	0.0874	0.0066	0.0034	0.0045	0.0206	0.0035	0.0084	0.1759
5	rs34627787	117364835	1.36	0.00814278879713251	1.9	0.0281172319502089	0.235697679800969	0.771757164215391	0.1342	0.0699	0.002	8e-04	0.0055	0.001	7e-04	0.0173	0.1725	0.0043	0.0047	0.004	0.0947	0.0166	0.0042	9e-04	0.0013	0.1523	0.0874	0.0067	0.0034	0.0045	0.0205	0.0035	0.0085	0.176
5	rs13187663	117371507	1.36	0.00814278879713251	1.9	0.0281172319502089	0.255358685898269	0.747556758632198	0.1342	0.07	0.0019	7e-04	0.0055	0.001	7e-04	0.0174	0.1726	0.0042	0.0047	0.0041	0.0946	0.0166	0.0043	9e-04	0.0013	0.1525	0.0874	0.0067	0.0035	0.0045	0.0205	0.0035	0.0084	0.1758
5	rs72771497	117378598	1.36	0.00814278879713251	1.87	0.04181310425502	0.258090378539983	0.727869049333892	0.134	0.07	0.0019	7e-04	0.0054	0.001	7e-04	0.0174	0.1726	0.0041	0.0047	0.0041	0.0946	0.0166	0.0043	9e-04	0.0013	0.1526	0.0875	0.0067	0.0035	0.0045	0.0205	0.0036	0.0084	0.1757
5	rs72778376	117398875	1.35	0.0101676395195569	1.87	0.04181310425502	0.276674815467602	0.657779397858423	0.1336	0.07	0.0019	7e-04	0.0054	0.001	7e-04	0.0174	0.1726	0.0039	0.0047	0.0043	0.0945	0.0166	0.0044	9e-04	0.0013	0.1529	0.0876	0.0067	0.0035	0.0046	0.0206	0.0038	0.0083	0.1754
5	rs113973405	117406556	1.35	0.0101676395195569	1.87	0.04181310425502	0.277421523723584	0.654705335324156	0.1336	0.07	0.0019	7e-04	0.0054	0.001	7e-04	0.0174	0.1726	0.0039	0.0047	0.0043	0.0945	0.0166	0.0044	9e-04	0.0013	0.1529	0.0876	0.0067	0.0035	0.0046	0.0206	0.0038	0.0083	0.1754
5	rs56395714	117411036	1.35	0.0101676395195569	1.85	0.0536022520271762	0.276441691303551	0.654120175913925	0.1336	0.07	0.0019	7e-04	0.0054	0.001	7e-04	0.0174	0.1726	0.0039	0.0047	0.0043	0.0945	0.0166	0.0044	9e-04	0.0013	0.1529	0.0876	0.0067	0.0035	0.0046	0.0206	0.0038	0.0083	0.1754
5	rs73789637	117416227	1.35	0.0101676395195569	1.85	0.0536022520271762	0.273513395356782	0.630668781164366	0.1336	0.07	0.0019	7e-04	0.0053	0.001	7e-04	0.0174	0.1727	0.0039	0.0046	0.0043	0.0945	0.0166	0.0044	9e-04	0.0013	0.153	0.0878	0.0067	0.0035	0.0046	0.0205	0.0038	0.0083	0.1754
5	rs114988637	117431932	1.35	0.0101676395195569	1.85	0.0536022520271762	0.298816604811473	0.570460997327925	0.1336	0.0702	0.0018	7e-04	0.0052	0.001	7e-04	0.0173	0.1733	0.0037	0.0043	0.0041	0.0945	0.0165	0.0043	0.001	0.0013	0.1534	0.0879	0.0067	0.0035	0.0045	0.0204	0.0038	0.0081	0.1755
5	rs4340949	117436240	1.35	0.0101676395195569	1.85	0.0536022520271762	0.297312164618941	0.568762268258605	0.1336	0.0702	0.0018	7e-04	0.0052	0.001	7e-04	0.0173	0.1734	0.0037	0.0043	0.0041	0.0945	0.0165	0.0043	0.001	0.0013	0.1534	0.0879	0.0067	0.0035	0.0044	0.0204	0.0038	0.0081	0.1755
5	rs66865244	117441319	1.35	0.0101676395195569	1.85	0.0536022520271762	0.293111590801595	0.578688798199713	0.1336	0.0702	0.0018	7e-04	0.0052	0.001	7e-04	0.0173	0.1734	0.0037	0.0043	0.0041	0.0946	0.0165	0.0043	0.001	0.0013	0.1535	0.0879	0.0067	0.0035	0.0044	0.0204	0.0038	0.0081	0.1756
5	rs6898001	117455971	1.35	0.0101676395195569	1.85	0.0536022520271762	0.345866659743728	0.606126067705173	0.1331	0.0703	0.0017	6e-04	0.0052	0.001	7e-04	0.0172	0.1739	0.0036	0.0043	0.004	0.0941	0.0167	0.0044	9e-04	0.0012	0.1539	0.0882	0.0067	0.0036	0.0043	0.0204	0.0038	0.0082	0.1754
5	rs72775191	117474806	1.35	0.0101676395195569	1.85	0.0536022520271762	0.382600439942313	0.617935655611084	0.1326	0.0704	0.0016	6e-04	0.0052	9e-04	7e-04	0.0172	0.1737	0.0036	0.0043	0.0039	0.0939	0.0168	0.0044	9e-04	0.0014	0.1548	0.0882	0.0067	0.0036	0.0042	0.0204	0.0038	0.0082	0.1753
5	rs34146936	117486820	1.35	0.0101676395195569	1.85	0.0536022520271762	0.393226847729462	0.628349141416889	0.1325	0.0705	0.0016	6e-04	0.0052	9e-04	7e-04	0.0172	0.1737	0.0036	0.0043	0.0039	0.0938	0.0168	0.0044	9e-04	0.0014	0.1551	0.0882	0.0066	0.0037	0.0041	0.0204	0.0038	0.0082	0.1753
5	rs79701411	117491359	1.35	0.0101676395195569	1.85	0.0536022520271762	0.402751787008229	0.632845257090805	0.1324	0.0705	0.0016	6e-04	0.0052	9e-04	7e-04	0.0172	0.1736	0.0036	0.0044	0.0039	0.0937	0.0168	0.0044	9e-04	0.0014	0.1553	0.0882	0.0066	0.0036	0.0041	0.0204	0.0038	0.0082	0.1752
5	rs77133889	117492511	1.35	0.0101676395195569	1.85	0.0536022520271762	0.402638395382738	0.634587697727794	0.1324	0.0705	0.0016	6e-04	0.0052	9e-04	7e-04	0.0173	0.1736	0.0036	0.0044	0.0039	0.0937	0.0168	0.0044	9e-04	0.0014	0.1553	0.0882	0.0066	0.0036	0.0041	0.0204	0.0038	0.0082	0.1752
5	rs1382724	117492656	1.35	0.0101676395195569	1.85	0.0536022520271762	0.40224165097406	0.634732951566175	0.1324	0.0705	0.0016	6e-04	0.0052	9e-04	7e-04	0.0173	0.1737	0.0036	0.0044	0.0039	0.0937	0.0168	0.0044	9e-04	0.0014	0.1552	0.0882	0.0066	0.0036	0.0041	0.0204	0.0038	0.0082	0.1752
5	rs74867666	117498748	1.35	0.0101676395195569	1.85	0.0536022520271762	0.421042392969442	0.63240982176943	0.1323	0.0705	0.0016	6e-04	0.0052	9e-04	7e-04	0.0174	0.1737	0.0036	0.0044	0.0039	0.0936	0.0168	0.0045	0.001	0.0015	0.1552	0.0882	0.0066	0.0036	0.0041	0.0204	0.0038	0.0082	0.1751
5	rs34795774	117501657	1.35	0.0101676395195569	1.85	0.0536022520271762	0.441397440263241	0.627334928666887	0.1322	0.0704	0.0016	6e-04	0.0052	9e-04	7e-04	0.0175	0.1737	0.0036	0.0045	0.0039	0.0935	0.0169	0.0046	0.001	0.0016	0.1552	0.0881	0.0066	0.0036	0.004	0.0204	0.0038	0.0082	0.175
5	rs78787848	117502550	1.35	0.0101676395195569	1.85	0.0536022520271762	0.442406872483169	0.628059327187772	0.1322	0.0704	0.0016	6e-04	0.0052	9e-04	7e-04	0.0175	0.1737	0.0036	0.0045	0.0039	0.0935	0.0169	0.0046	0.001	0.0016	0.1552	0.0881	0.0066	0.0036	0.004	0.0204	0.0038	0.0082	0.175
5	rs73246178	117510611	1.35	0.0101676395195569	1.85	0.0536022520271762	0.479066372302154	0.621402271026528	0.132	0.0704	0.0016	6e-04	0.0052	8e-04	7e-04	0.0176	0.1739	0.0036	0.0045	0.0039	0.0935	0.0169	0.0046	0.0011	0.0016	0.1551	0.0881	0.0065	0.0036	0.004	0.0205	0.0038	0.0082	0.1749
5	rs77937734	117512644	1.35	0.0101676395195569	1.86	0.047416592333268	0.491122179510967	0.615050305177856	0.1319	0.0704	0.0016	6e-04	0.0052	8e-04	7e-04	0.0177	0.174	0.0036	0.0045	0.0039	0.0934	0.0169	0.0046	0.0011	0.0016	0.1551	0.0882	0.0065	0.0036	0.004	0.0206	0.0038	0.0082	0.1749
5	rs78250130	117519544	1.35	0.0101676395195569	1.86	0.047416592333268	0.49444093748829	0.617791312479083	0.1319	0.0703	0.0016	6e-04	0.0052	8e-04	7e-04	0.0177	0.1741	0.0036	0.0045	0.0038	0.0933	0.0169	0.0046	0.0011	0.0017	0.1551	0.0882	0.0065	0.0036	0.004	0.0206	0.0038	0.0082	0.175
5	rs10078247	117520174	1.35	0.0101676395195569	1.87	0.04181310425502	0.49293676905272	0.618080006690201	0.1319	0.0703	0.0016	6e-04	0.0052	8e-04	7e-04	0.0177	0.1741	0.0036	0.0045	0.0038	0.0933	0.0169	0.0046	0.0011	0.0017	0.1551	0.0882	0.0065	0.0036	0.004	0.0207	0.0038	0.0082	0.175
5	rs10070724	117520313	1.35	0.0101676395195569	1.87	0.04181310425502	0.493939302674756	0.618801881233253	0.1319	0.0703	0.0016	6e-04	0.0052	8e-04	7e-04	0.0177	0.1741	0.0036	0.0045	0.0038	0.0933	0.0169	0.0046	0.0011	0.0017	0.1551	0.0882	0.0065	0.0036	0.004	0.0207	0.0038	0.0082	0.175
5	rs34596798	117527231	1.35	0.0101676395195569	1.87	0.04181310425502	0.562652418764659	0.573153165295075	0.1312	0.0705	0.0013	6e-04	0.0049	8e-04	7e-04	0.0174	0.1763	0.0033	0.0042	0.0033	0.0944	0.0166	0.0043	0.0011	0.0015	0.1546	0.0891	0.0064	0.0036	0.0035	0.0204	0.0034	0.0077	0.1763
5	rs79925135	117528365	1.35	0.0101676395195569	1.87	0.04181310425502	0.569608316530549	0.574713192827903	0.1312	0.0704	0.0013	6e-04	0.0049	8e-04	7e-04	0.0174	0.1764	0.0033	0.0041	0.0033	0.0944	0.0166	0.0043	0.0011	0.0015	0.1546	0.0892	0.0064	0.0036	0.0035	0.0203	0.0033	0.0077	0.1764
5	rs17143755	117531681	1.35	0.0101676395195569	1.9	0.0281172319502089	0.54524107183418	0.566640591140652	0.1311	0.0704	0.0013	6e-04	0.0049	8e-04	7e-04	0.0174	0.1766	0.0033	0.0041	0.0033	0.0945	0.0166	0.0042	0.0011	0.0015	0.1545	0.0893	0.0064	0.0036	0.0034	0.0203	0.0033	0.0076	0.1765
5	rs35922353	117533652	1.35	0.0101676395195569	1.9	0.0281172319502089	0.554080103660656	0.568620763111842	0.131	0.0704	0.0013	5e-04	0.0049	8e-04	7e-04	0.0174	0.1767	0.0033	0.0041	0.0032	0.0945	0.0166	0.0041	0.0011	0.0015	0.1545	0.0893	0.0064	0.0036	0.0034	0.0203	0.0033	0.0075	0.1767
5	rs1531595	117542690	1.34	0.0126086829379652	1.9	0.0281172319502089	0.512216015734716	0.546091549888461	0.1309	0.0705	0.0013	5e-04	0.0049	8e-04	7e-04	0.0173	0.1769	0.0032	0.004	0.0032	0.0946	0.0165	0.0041	0.0011	0.0015	0.1545	0.0894	0.0064	0.0036	0.0034	0.0203	0.0033	0.0075	0.1768
5	rs115386511	117566738	1.35	0.0101676395195569	1.9	0.0281172319502089	0.570547738912106	0.5328218069394	0.1306	0.0703	0.0013	5e-04	0.0049	9e-04	7e-04	0.0172	0.1779	0.0032	0.0039	0.0031	0.0949	0.0165	0.0041	0.0012	0.0014	0.1544	0.0897	0.0063	0.0036	0.0034	0.0207	0.0034	0.0073	0.176
5	rs115715686	117571865	1.35	0.0101676395195569	1.9	0.0281172319502089	0.608368059764992	0.51521037583854	0.1305	0.0702	0.0013	5e-04	0.0049	9e-04	7e-04	0.0172	0.1783	0.0031	0.0038	0.003	0.095	0.0165	0.0041	0.0012	0.0014	0.1543	0.0899	0.0063	0.0036	0.0034	0.0208	0.0034	0.0072	0.1756
5	rs79871262	117573469	1.35	0.0101676395195569	1.9	0.0281172319502089	0.610375094893107	0.51590092146246	0.1305	0.0702	0.0013	5e-04	0.0049	9e-04	7e-04	0.0172	0.1784	0.0031	0.0038	0.003	0.095	0.0165	0.0041	0.0012	0.0014	0.1543	0.0899	0.0063	0.0036	0.0034	0.0208	0.0034	0.0072	0.1756
5	rs7341175	117592250	1.35	0.0101676395195569	1.9	0.0281172319502089	0.621223666510534	0.498570944996863	0.1305	0.0702	0.0013	5e-04	0.0049	9e-04	7e-04	0.0171	0.1786	0.003	0.0038	0.003	0.0951	0.0166	0.0041	0.0012	0.0014	0.1542	0.09	0.0063	0.0037	0.0034	0.0209	0.0033	0.0072	0.1754
5	rs11739197	117596185	1.34	0.0126086829379652	1.9	0.0281172319502089	0.677641367475587	0.476649416105448	0.1302	0.0703	0.0013	5e-04	0.0048	8e-04	7e-04	0.0173	0.1791	0.003	0.0037	0.003	0.0951	0.0166	0.0042	0.0011	0.0014	0.1539	0.0901	0.0063	0.0037	0.0034	0.0209	0.0035	0.0071	0.1751
5	rs78785648	117604421	1.34	0.0126086829379652	1.9	0.0281172319502089	0.728808853786795	0.475431521827634	0.1301	0.0706	0.0014	5e-04	0.0048	8e-04	7e-04	0.0173	0.1799	0.0029	0.0036	0.003	0.095	0.0165	0.0041	0.0011	0.0014	0.1538	0.0903	0.0062	0.0037	0.0034	0.0207	0.0036	0.0071	0.1748
5	rs78129791	117614629	1.34	0.0126086829379652	1.9	0.0281172319502089	0.733692800532049	0.467467658461391	0.1301	0.0707	0.0014	5e-04	0.0048	8e-04	7e-04	0.0173	0.1802	0.0029	0.0036	0.003	0.0951	0.0165	0.0041	0.0011	0.0014	0.1537	0.0903	0.0062	0.0037	0.0034	0.0207	0.0036	0.0071	0.1746
5	rs72786872	117616067	1.34	0.0126086829379652	1.9	0.0281172319502089	0.731211459087041	0.465448547939201	0.1301	0.0707	0.0014	5e-04	0.0048	8e-04	7e-04	0.0173	0.1802	0.0029	0.0036	0.003	0.0951	0.0165	0.0041	0.0011	0.0014	0.1537	0.0903	0.0062	0.0037	0.0034	0.0207	0.0036	0.0071	0.1746
5	rs116198382	117625271	1.34	0.0126086829379652	1.91	0.0244682236684294	0.721323247884679	0.486421483203512	0.1301	0.0707	0.0014	5e-04	0.0047	8e-04	7e-04	0.0173	0.1803	0.003	0.0036	0.0029	0.095	0.0165	0.0041	0.0011	0.0014	0.1537	0.0904	0.0062	0.0037	0.0034	0.0207	0.0036	0.0071	0.1745
5	rs1157189	117636450	1.34	0.0126086829379652	1.91	0.0244682236684294	0.740705599192573	0.484109577421359	0.1301	0.0707	0.0014	5e-04	0.0047	8e-04	7e-04	0.0173	0.1805	0.003	0.0035	0.0029	0.0949	0.0165	0.0041	0.0011	0.0014	0.1535	0.0904	0.0061	0.0037	0.0035	0.0207	0.0036	0.0071	0.1745
5	rs77497661	117643356	1.34	0.0126086829379652	1.91	0.0244682236684294	0.715954806439759	0.466390515467844	0.1301	0.0708	0.0014	5e-04	0.0048	8e-04	7e-04	0.0173	0.1807	0.0031	0.0034	0.0029	0.0947	0.0165	0.0041	0.001	0.0014	0.1535	0.0904	0.0062	0.0037	0.0036	0.0207	0.0036	0.0072	0.1744
5	rs6898040	117645310	1.34	0.0126086829379652	1.89	0.0322004798625665	0.710455787327273	0.453783056671463	0.13	0.0708	0.0014	5e-04	0.0048	8e-04	7e-04	0.0173	0.1807	0.0031	0.0034	0.0029	0.0947	0.0165	0.0041	0.0011	0.0014	0.1535	0.0904	0.0062	0.0037	0.0035	0.0206	0.0036	0.0072	0.1744
5	rs79106882	117663338	1.34	0.0126086829379652	1.89	0.0322004798625665	0.771662916767174	0.571735851294879	0.1297	0.0707	0.0014	5e-04	0.0049	8e-04	7e-04	0.0175	0.1809	0.0032	0.0034	0.0029	0.0946	0.0166	0.0041	0.001	0.0014	0.1531	0.0901	0.0062	0.0037	0.0035	0.0207	0.0036	0.0075	0.1741
5	rs74658694	117669066	1.34	0.0126086829379652	1.89	0.0322004798625665	0.761996134959152	0.562544168466663	0.1296	0.0707	0.0014	5e-04	0.005	8e-04	7e-04	0.0177	0.181	0.0032	0.0035	0.003	0.0946	0.0167	0.0041	0.001	0.0014	0.1529	0.09	0.0061	0.0038	0.0035	0.0207	0.0036	0.0076	0.1741
5	rs35295177	117670151	1.34	0.0126086829379652	1.88	0.0367535648830228	0.727159088936467	0.591226405459382	0.1292	0.0706	0.0014	5e-04	0.0052	8e-04	7e-04	0.0178	0.1812	0.0033	0.0036	0.003	0.0945	0.0168	0.0041	0.0011	0.0014	0.1527	0.0898	0.0061	0.0038	0.0035	0.0207	0.0036	0.008	0.1738
5	rs9686515	117670900	1.34	0.0126086829379652	1.88	0.0367535648830228	0.709788272373722	0.585091995670587	0.1292	0.0706	0.0014	5e-04	0.0052	8e-04	7e-04	0.0178	0.1812	0.0033	0.0036	0.003	0.0945	0.0167	0.0041	0.0011	0.0014	0.1527	0.0898	0.0061	0.0038	0.0035	0.0207	0.0036	0.008	0.1738
5	rs35060747	117671831	1.34	0.0126086829379652	1.88	0.0367535648830228	0.72723404240652	0.600671714308084	0.1293	0.0706	0.0014	5e-04	0.0052	8e-04	7e-04	0.0178	0.1812	0.0033	0.0036	0.003	0.0944	0.0167	0.0041	0.0011	0.0014	0.1526	0.0897	0.0061	0.0038	0.0035	0.0207	0.0036	0.008	0.1738
5	Affx-25464376	117678433	1.34	0.0126086829379652	1.88	0.0367535648830228	0.658660319339029	0.641277375192721	0.1297	0.0706	0.0014	7e-04	0.0051	8e-04	7e-04	0.0179	0.1813	0.0036	0.0037	0.003	0.0941	0.0167	0.0041	0.0011	0.0014	0.1524	0.0893	0.0061	0.0038	0.0035	0.0208	0.0036	0.008	0.1737
5	rs78265332	117678632	1.34	0.0126086829379652	1.88	0.0367535648830228	0.644176431538877	0.632990417751089	0.1297	0.0706	0.0015	7e-04	0.0051	8e-04	7e-04	0.0179	0.1813	0.0036	0.0037	0.003	0.0941	0.0167	0.0041	0.0011	0.0014	0.1523	0.0893	0.0061	0.0038	0.0035	0.0208	0.0036	0.008	0.1736
5	rs4920889	117679209	1.34	0.0126086829379652	1.88	0.0367535648830228	0.62129349149295	0.610008631946609	0.1298	0.0706	0.0015	7e-04	0.0051	8e-04	7e-04	0.0179	0.1813	0.0036	0.0037	0.003	0.094	0.0167	0.0041	0.0011	0.0014	0.1523	0.0892	0.0061	0.0038	0.0035	0.0208	0.0036	0.008	0.1736
5	rs7707505	117690833	1.34	0.0126086829379652	1.87	0.04181310425502	0.712311458199186	0.648859183065748	0.1295	0.0703	0.0015	7e-04	0.0055	8e-04	8e-04	0.0181	0.1816	0.0039	0.0038	0.0031	0.0932	0.0167	0.0049	0.0012	0.0014	0.1507	0.0889	0.006	0.0039	0.0034	0.0209	0.0037	0.0084	0.1743
5	rs13180914	117691747	1.34	0.0126086829379652	1.88	0.0367535648830228	0.75924397704913	0.675113818955142	0.1295	0.0703	0.0015	7e-04	0.0056	8e-04	8e-04	0.0181	0.1816	0.0039	0.0038	0.0031	0.0932	0.0167	0.0049	0.0012	0.0014	0.1507	0.0888	0.006	0.0039	0.0034	0.021	0.0037	0.0084	0.1742
5	rs76772483	117699705	1.34	0.0126086829379652	1.88	0.0367535648830228	0.765979154663368	0.67997993029578	0.1294	0.0704	0.0016	7e-04	0.0056	9e-04	8e-04	0.0183	0.1816	0.0039	0.0038	0.0032	0.0931	0.0167	0.005	0.0012	0.0014	0.1503	0.0887	0.0059	0.0039	0.0033	0.021	0.0037	0.0085	0.1742
5	rs72791679	117700991	1.34	0.0126086829379652	1.89	0.0322004798625665	0.767129787352379	0.682046736944518	0.1294	0.0704	0.0016	7e-04	0.0056	9e-04	8e-04	0.0183	0.1816	0.0039	0.0038	0.0032	0.093	0.0166	0.005	0.0012	0.0014	0.1505	0.0887	0.0059	0.0039	0.0033	0.021	0.0037	0.0085	0.1742
5	rs115407388	117704200	1.34	0.0126086829379652	1.89	0.0322004798625665	0.755352546549244	0.694922167359372	0.1293	0.0704	0.0016	7e-04	0.0056	9e-04	8e-04	0.0184	0.1816	0.004	0.0038	0.0032	0.093	0.0166	0.005	0.0012	0.0014	0.1502	0.0886	0.0058	0.004	0.0033	0.0211	0.0038	0.0085	0.1742
5	rs6876064	117706786	1.34	0.0126086829379652	1.88	0.0367535648830228	0.724313388286836	0.659390942408062	0.1292	0.0705	0.0016	7e-04	0.0057	9e-04	8e-04	0.0185	0.1817	0.004	0.0038	0.0032	0.093	0.0166	0.0051	0.0013	0.0014	0.15	0.0886	0.0057	0.004	0.0033	0.0212	0.0038	0.0085	0.1742
5	rs74446910	117707395	1.34	0.0126086829379652	1.87	0.04181310425502	0.742141933949734	0.66981442953669	0.1293	0.0705	0.0016	7e-04	0.0057	9e-04	8e-04	0.0185	0.1817	0.004	0.0038	0.0032	0.093	0.0166	0.0051	0.0013	0.0014	0.1499	0.0886	0.0057	0.004	0.0032	0.0212	0.0038	0.0085	0.1742
5	rs6595121	117715632	1.31	0.0230977109933789	1.87	0.04181310425502	0.42481902369997	0.496928347116607	0.132	0.0692	0.0016	6e-04	0.0062	0.0012	9e-04	0.0198	0.1819	0.0041	0.0035	0.0031	0.0924	0.015	0.0049	0.0015	0.0013	0.1465	0.0888	0.0049	0.005	0.0029	0.0222	0.0039	0.009	0.1748
5	rs115359839	117715923	1.31	0.0230977109933789	1.87	0.04181310425502	0.525243830703139	0.508868336742491	0.1321	0.0689	0.0016	6e-04	0.0061	0.0012	9e-04	0.0198	0.1816	0.0041	0.0035	0.0035	0.092	0.0153	0.005	0.0015	0.0013	0.1461	0.0887	0.0049	0.0051	0.0029	0.0225	0.0039	0.0093	0.1745
5	rs11958566	117717520	1.31	0.0230977109933789	1.87	0.04181310425502	0.566392933540477	0.498160165831876	0.1322	0.0688	0.0016	6e-04	0.0061	0.0013	9e-04	0.0198	0.1815	0.0041	0.0034	0.0037	0.0918	0.0155	0.005	0.0015	0.0013	0.1459	0.0887	0.0049	0.0051	0.003	0.0228	0.004	0.0094	0.1743
5	rs34085320	117717540	1.31	0.0230977109933789	1.86	0.047416592333268	0.569272983824452	0.499803800429346	0.1322	0.0688	0.0016	6e-04	0.0061	0.0013	9e-04	0.0198	0.1815	0.0041	0.0034	0.0037	0.0918	0.0155	0.005	0.0015	0.0013	0.1459	0.0887	0.0049	0.0051	0.003	0.0228	0.004	0.0094	0.1743
5	rs116262077	117727725	1.3	0.0278985669207799	1.86	0.047416592333268	0.890014879127889	0.554091948615859	0.1315	0.0685	0.0016	6e-04	0.006	0.0013	9e-04	0.0201	0.1818	0.0041	0.0032	0.0042	0.0915	0.0159	0.005	0.0015	0.0012	0.1453	0.0886	0.0046	0.005	0.0029	0.0234	0.0038	0.01	0.1748
5	rs79347245	117727760	1.3	0.0278985669207799	1.86	0.047416592333268	0.889360749196071	0.553389014959238	0.1313	0.0685	0.0016	6e-04	0.006	0.0013	9e-04	0.0201	0.1818	0.0041	0.0032	0.0042	0.0915	0.0159	0.005	0.0015	0.0012	0.1454	0.0886	0.0046	0.005	0.0029	0.0234	0.0038	0.01	0.1748
5	rs75082179	117731391	1.3	0.0278985669207799	1.86	0.047416592333268	0.933131359439987	0.558595900600393	0.1313	0.0685	0.0016	6e-04	0.006	0.0013	9e-04	0.0201	0.1818	0.0041	0.0032	0.0042	0.0915	0.0159	0.005	0.0015	0.0012	0.1453	0.0886	0.0045	0.005	0.0029	0.0235	0.0038	0.01	0.1749
5	rs75164146	117745699	1.3	0.0278985669207799	1.85	0.0536022520271762	1.07145131898366	0.575848403187453	0.1311	0.0684	0.0015	5e-04	0.006	0.0013	9e-04	0.0204	0.1819	0.0041	0.0031	0.0044	0.0913	0.016	0.005	0.0015	0.0012	0.1451	0.0886	0.0044	0.0051	0.0029	0.0237	0.0038	0.0102	0.1748
5	rs7708440	117747508	1.3	0.0278985669207799	1.84	0.0604088827715036	1.08507739098986	0.576558184949954	0.131	0.0683	0.0015	5e-04	0.006	0.0013	9e-04	0.0204	0.182	0.0041	0.0031	0.0044	0.0913	0.016	0.005	0.0015	0.0012	0.1451	0.0886	0.0044	0.0051	0.0029	0.0237	0.0038	0.0102	0.1748
5	rs76376454	117751429	1.3	0.0278985669207799	1.84	0.0604088827715036	1.05771878413298	0.591512100163175	0.1308	0.0683	0.0015	5e-04	0.0061	0.0013	9e-04	0.0203	0.1821	0.004	0.0032	0.0045	0.0911	0.016	0.005	0.0015	0.0012	0.145	0.0886	0.0044	0.0051	0.003	0.0239	0.0038	0.0103	0.1749
5	rs35278328	117753205	1.3	0.0278985669207799	1.84	0.0604088827715036	1.06413604676808	0.596087703354331	0.1308	0.0683	0.0015	5e-04	0.0061	0.0013	8e-04	0.0202	0.1823	0.004	0.0032	0.0045	0.0911	0.0161	0.005	0.0015	0.0012	0.145	0.0885	0.0044	0.0051	0.0031	0.0239	0.0038	0.0104	0.1748
5	rs7708162	117754463	1.3	0.0278985669207799	1.84	0.0604088827715036	1.10251902791263	0.633280762391563	0.1307	0.0684	0.0015	5e-04	0.0061	0.0013	8e-04	0.0203	0.1824	0.004	0.0032	0.0045	0.0911	0.0161	0.0049	0.0015	0.0012	0.1449	0.0884	0.0044	0.0051	0.0031	0.0239	0.0037	0.0105	0.1747
5	rs7443624	117759371	1.3	0.0278985669207799	1.84	0.0604088827715036	1.17155324040984	0.645211504966924	0.1307	0.0684	0.0015	5e-04	0.0061	0.0013	8e-04	0.0203	0.1825	0.004	0.0032	0.0045	0.091	0.0163	0.0049	0.0015	0.0012	0.1449	0.0883	0.0044	0.0051	0.0031	0.0239	0.0037	0.0106	0.1746
5	rs10056223	117770863	1.3	0.0278985669207799	1.85	0.0536022520271762	1.32777950593914	0.650173510988834	0.1308	0.0684	0.0015	5e-04	0.0058	0.0013	8e-04	0.0204	0.183	0.0039	0.0032	0.0046	0.0909	0.0165	0.0049	0.0015	0.0012	0.1449	0.0879	0.0043	0.0051	0.0031	0.024	0.0037	0.0107	0.1742
5	rs72793507	117782307	1.3	0.0278985669207799	1.85	0.0536022520271762	1.4194119597006	0.676882394263811	0.1308	0.0685	0.0015	5e-04	0.0058	0.0013	8e-04	0.0206	0.183	0.0039	0.0032	0.0047	0.091	0.0166	0.0049	0.0015	0.0012	0.1447	0.0878	0.0043	0.0051	0.0031	0.024	0.0037	0.0108	0.1738
5	rs62372381	117784768	1.3	0.0278985669207799	1.85	0.0536022520271762	1.43646920609032	0.683819416931836	0.1308	0.0685	0.0015	5e-04	0.0058	0.0013	8e-04	0.0206	0.1831	0.0039	0.0033	0.0047	0.091	0.0166	0.0049	0.0015	0.0012	0.1447	0.0878	0.0043	0.0051	0.0032	0.0241	0.0037	0.0108	0.1737
5	rs11740018	117792635	1.3	0.0278985669207799	1.85	0.0536022520271762	1.4894920818823	0.711874902915033	0.1308	0.0685	0.0015	5e-04	0.0058	0.0013	9e-04	0.0207	0.1832	0.0039	0.0033	0.0048	0.0911	0.0167	0.0049	0.0015	0.0012	0.1444	0.0876	0.0043	0.005	0.0032	0.0242	0.0037	0.0109	0.1733
5	rs79675681	117793655	1.3	0.0278985669207799	1.87	0.04181310425502	1.51007261705055	0.716649920593801	0.1308	0.0686	0.0015	5e-04	0.0058	0.0013	9e-04	0.0207	0.1832	0.0039	0.0033	0.0048	0.0911	0.0167	0.0049	0.0015	0.0012	0.1444	0.0875	0.0042	0.005	0.0032	0.0242	0.0037	0.011	0.1733
5	rs10046044	117795654	1.3	0.0278985669207799	1.89	0.0322004798625665	1.56977289071426	0.71874122122417	0.1308	0.0684	0.0015	5e-04	0.0058	0.0013	9e-04	0.0208	0.1832	0.0039	0.0033	0.0049	0.0911	0.0168	0.005	0.0015	0.0012	0.1443	0.0875	0.0042	0.005	0.0032	0.0243	0.0037	0.011	0.1732
5	rs72793579	117797157	1.3	0.0278985669207799	1.9	0.0281172319502089	1.59536440234749	0.71739665820938	0.1308	0.0684	0.0015	5e-04	0.0058	0.0013	9e-04	0.0208	0.1833	0.0039	0.0034	0.005	0.0911	0.0168	0.005	0.0015	0.0012	0.1441	0.0874	0.0042	0.005	0.0032	0.0243	0.0037	0.011	0.1731
5	rs13162312	117797341	1.3	0.0278985669207799	1.91	0.0244682236684294	1.61986510699721	0.722778259208203	0.1308	0.0683	0.0015	5e-04	0.0058	0.0013	9e-04	0.0208	0.1831	0.0039	0.0034	0.005	0.0911	0.0168	0.005	0.0015	0.0012	0.1442	0.0874	0.0042	0.0051	0.0032	0.0243	0.0037	0.011	0.1732
5	rs76528319	117799448	1.3	0.0278985669207799	1.91	0.0244682236684294	1.69416051140373	0.839761388845659	0.1309	0.0673	0.0016	5e-04	0.0059	0.0012	0.001	0.0209	0.1812	0.004	0.0034	0.0051	0.0911	0.0171	0.0051	0.0014	0.0012	0.1447	0.0874	0.0042	0.0051	0.0033	0.0244	0.0037	0.0114	0.1743
5	rs115919945	117807530	1.3	0.0278985669207799	1.92	0.0212190116555535	1.44170991260381	0.819263819881452	0.1306	0.0674	0.0017	5e-04	0.006	0.0012	0.001	0.0211	0.1813	0.004	0.0035	0.0049	0.0914	0.0169	0.0051	0.0014	0.0012	0.1447	0.0872	0.0041	0.0051	0.0033	0.024	0.0039	0.0113	0.1744
5	rs4280904	117809630	1.3	0.0278985669207799	1.92	0.0212190116555535	1.14488266467623	0.795511311557865	0.1302	0.0676	0.0019	5e-04	0.0061	0.0012	0.001	0.0214	0.1814	0.004	0.0036	0.0047	0.0918	0.0166	0.0051	0.0014	0.0012	0.1448	0.0869	0.004	0.0052	0.0033	0.0236	0.0041	0.0111	0.1746
5	rs4298280	117811677	1.31	0.0230977109933789	1.92	0.0212190116555535	0.903551340889813	0.66129666258724	0.1297	0.0677	0.002	5e-04	0.006	0.001	0.001	0.022	0.1808	0.0039	0.0036	0.0043	0.0938	0.0161	0.005	0.0013	0.0012	0.1442	0.0872	0.0038	0.0054	0.0033	0.0231	0.0043	0.0108	0.1755
5	rs11948214	117811962	1.31	0.0230977109933789	1.92	0.0212190116555535	0.859812898113846	0.624294597119627	0.1296	0.0677	0.002	5e-04	0.0059	0.001	0.001	0.022	0.1808	0.0039	0.0036	0.0043	0.0941	0.0159	0.005	0.0013	0.0013	0.1441	0.0873	0.0037	0.0055	0.0033	0.023	0.0043	0.0107	0.1754
5	rs142313995	117812162	1.31	0.0230977109933789	1.92	0.0212190116555535	0.861425431035695	0.640549446196139	0.1295	0.0677	0.002	5e-04	0.0059	0.001	0.001	0.0221	0.1807	0.004	0.0036	0.0042	0.0942	0.0161	0.005	0.0013	0.0013	0.1442	0.0872	0.0037	0.0055	0.0032	0.023	0.0044	0.0107	0.1751
5	rs57595323	117812479	1.31	0.0230977109933789	1.93	0.0183364304120797	0.793022832541791	0.630088683760135	0.1294	0.0677	0.0021	6e-04	0.0059	0.001	0.0011	0.0221	0.1805	0.0041	0.0037	0.0042	0.0943	0.016	0.005	0.0013	0.0014	0.1444	0.0872	0.0037	0.0055	0.0032	0.0231	0.0045	0.0107	0.1748
5	rs79219714	117825825	1.32	0.0190014594100302	1.93	0.0183364304120797	0.398115888224785	0.465717630743578	0.1291	0.0684	0.0025	6e-04	0.0056	0.001	0.001	0.0223	0.1804	0.004	0.0039	0.0037	0.096	0.0153	0.0043	0.0011	0.0013	0.145	0.0877	0.0033	0.0054	0.003	0.0218	0.0044	0.0096	0.1767
5	rs114995977	117829694	1.31	0.0230977109933789	1.93	0.0183364304120797	0.364912506946837	0.414822314671154	0.1289	0.0687	0.0027	6e-04	0.0055	0.001	0.001	0.0224	0.1803	0.0039	0.0039	0.0035	0.0967	0.0149	0.004	0.0011	0.0013	0.1452	0.0879	0.0032	0.0053	0.0029	0.0213	0.0044	0.0092	0.1774
5	rs7726074	117833397	1.31	0.0230977109933789	1.93	0.0183364304120797	0.357722134151022	0.406106348830128	0.1289	0.0687	0.0027	6e-04	0.0055	0.001	0.001	0.0223	0.1803	0.0039	0.0038	0.0035	0.0969	0.0149	0.004	0.001	0.0013	0.1452	0.0879	0.0032	0.0053	0.0029	0.0213	0.0044	0.0092	0.1775
5	rs72795507	117838911	1.31	0.0230977109933789	1.92	0.0212190116555535	0.365937973581235	0.401056258058075	0.1289	0.0687	0.0027	6e-04	0.0055	0.001	0.001	0.0223	0.1805	0.0039	0.0039	0.0035	0.097	0.0149	0.004	0.0011	0.0013	0.1453	0.0877	0.0032	0.0053	0.0029	0.0212	0.0044	0.0091	0.1776
5	rs28513737	117839937	1.31	0.0230977109933789	1.92	0.0212190116555535	0.359486084871485	0.401444110477265	0.1289	0.0687	0.0027	6e-04	0.0055	0.001	0.001	0.0223	0.1805	0.0039	0.0039	0.0035	0.097	0.0149	0.004	0.0011	0.0013	0.1453	0.0876	0.0032	0.0053	0.0029	0.0212	0.0044	0.0091	0.1776
5	rs12652598	117839944	1.31	0.0230977109933789	1.93	0.0183364304120797	0.359807281854677	0.401444110477265	0.1289	0.0687	0.0027	6e-04	0.0055	0.001	0.001	0.0223	0.1805	0.0039	0.0039	0.0035	0.097	0.0149	0.004	0.0011	0.0013	0.1453	0.0876	0.0032	0.0053	0.0029	0.0212	0.0044	0.0091	0.1776
5	rs62372406	117840963	1.31	0.0230977109933789	1.93	0.0183364304120797	0.359967935558708	0.428187232058917	0.1288	0.0687	0.0027	6e-04	0.0055	9e-04	0.001	0.0223	0.1805	0.0039	0.0039	0.0034	0.097	0.0149	0.004	0.001	0.0013	0.1453	0.0876	0.0032	0.0053	0.0029	0.0212	0.0044	0.0091	0.1775
5	rs116807414	117842505	1.32	0.0190014594100302	1.92	0.0212190116555535	0.347232169326247	0.412866600623244	0.1288	0.0687	0.0027	6e-04	0.0055	9e-04	0.001	0.0223	0.1805	0.0039	0.0039	0.0034	0.0971	0.0149	0.004	0.001	0.0013	0.1454	0.0877	0.0031	0.0053	0.0029	0.0212	0.0043	0.0091	0.1774
5	rs7708654	117842737	1.32	0.0190014594100302	1.92	0.0212190116555535	0.345814195691155	0.40818317931713	0.1288	0.0688	0.0027	6e-04	0.0055	9e-04	0.001	0.0223	0.1805	0.0039	0.0039	0.0034	0.0971	0.0149	0.004	0.001	0.0013	0.1455	0.0877	0.0031	0.0053	0.0029	0.0212	0.0043	0.0091	0.1774
5	rs3924080	117843424	1.32	0.0190014594100302	1.92	0.0212190116555535	0.347652885550828	0.407533858690854	0.1289	0.0688	0.0027	6e-04	0.0055	9e-04	0.001	0.0223	0.1806	0.0039	0.0039	0.0034	0.0973	0.0149	0.004	0.001	0.0013	0.1455	0.0877	0.0031	0.0053	0.0029	0.0212	0.0043	0.0091	0.1773
5	rs75758652	117844557	1.32	0.0190014594100302	1.92	0.0212190116555535	0.340380422538769	0.400151669941544	0.1289	0.0689	0.0027	6e-04	0.0055	9e-04	0.001	0.0223	0.1806	0.0039	0.0039	0.0034	0.0973	0.0148	0.004	0.001	0.0013	0.1455	0.0877	0.0031	0.0053	0.0029	0.0211	0.0043	0.0091	0.1775
5	rs75967034	117852214	1.32	0.0190014594100302	1.92	0.0212190116555535	0.310005292535268	0.382179258775085	0.1289	0.0693	0.0028	6e-04	0.0055	9e-04	0.001	0.0223	0.1803	0.0038	0.0038	0.0035	0.0976	0.0146	0.0039	0.001	0.0013	0.1453	0.0876	0.0031	0.0053	0.0029	0.021	0.0043	0.0091	0.1777
5	rs5000240	117861849	1.32	0.0190014594100302	1.92	0.0212190116555535	0.28088913368436	0.358538097631112	0.129	0.0698	0.0028	6e-04	0.0055	9e-04	0.0011	0.0222	0.1801	0.0037	0.0038	0.0036	0.0978	0.0144	0.0038	0.001	0.0013	0.1451	0.0875	0.0031	0.0052	0.0028	0.0209	0.0042	0.0091	0.1779
5	rs6888252	117864993	1.32	0.0190014594100302	1.92	0.0212190116555535	0.265649974440791	0.348556194043495	0.1289	0.0701	0.0028	6e-04	0.0055	9e-04	0.0011	0.0222	0.18	0.0037	0.0038	0.0036	0.0978	0.0143	0.0038	0.001	0.0013	0.1451	0.0875	0.0031	0.0052	0.0028	0.0208	0.0042	0.0091	0.1782
5	rs112582552	117870089	1.32	0.0190014594100302	1.92	0.0212190116555535	0.159464759110186	0.310661985459398	0.1285	0.0703	0.0028	6e-04	0.0055	8e-04	0.0012	0.0221	0.1795	0.0037	0.0038	0.0036	0.0983	0.0134	0.0037	0.001	0.0012	0.1453	0.0875	0.003	0.0051	0.0028	0.0208	0.004	0.0091	0.1798
5	rs62372428	117870285	1.32	0.0190014594100302	1.92	0.0212190116555535	0.15908894174142	0.31042170516544	0.1285	0.0703	0.0028	6e-04	0.0055	8e-04	0.0012	0.0221	0.1795	0.0037	0.0038	0.0036	0.0983	0.0134	0.0037	0.001	0.0012	0.1453	0.0875	0.003	0.0051	0.0028	0.0208	0.004	0.0091	0.1798
5	rs78985174	117871303	1.32	0.0190014594100302	1.92	0.0212190116555535	0.158645465871196	0.309701196533519	0.1285	0.0703	0.0028	6e-04	0.0055	8e-04	0.0012	0.0221	0.1795	0.0037	0.0038	0.0036	0.0983	0.0134	0.0038	0.001	0.0012	0.1453	0.0875	0.003	0.0051	0.0028	0.0208	0.004	0.009	0.1798
5	rs35034186	117881331	1.32	0.0190014594100302	1.94	0.0157887033265428	0.148744680841544	0.298716375635655	0.1285	0.0704	0.0028	5e-04	0.0055	8e-04	0.0012	0.0221	0.1796	0.0036	0.0038	0.0036	0.0984	0.0132	0.0038	0.001	0.0011	0.1454	0.0874	0.003	0.005	0.0028	0.0207	0.0039	0.0089	0.1802
5	rs61748662	117881816	1.32	0.0190014594100302	1.94	0.0157887033265428	0.141438747459138	0.294687054769864	0.1284	0.0704	0.0028	5e-04	0.0055	8e-04	0.0013	0.0221	0.1796	0.0036	0.0038	0.0036	0.0984	0.0132	0.0038	0.001	0.0011	0.1455	0.0874	0.003	0.005	0.0028	0.0207	0.0039	0.0089	0.1803
5	rs11739499	117888912	1.32	0.0190014594100302	1.94	0.0157887033265428	0.148875963999027	0.305747340710229	0.1282	0.0704	0.0028	5e-04	0.0055	8e-04	0.0013	0.022	0.1795	0.0036	0.0037	0.0037	0.0985	0.0131	0.0038	9e-04	0.0011	0.1455	0.0873	0.003	0.0049	0.0027	0.0206	0.0039	0.0089	0.1809
5	rs116413489	117890392	1.32	0.0190014594100302	1.94	0.0157887033265428	0.149040164611252	0.306824160239112	0.1282	0.0704	0.0028	5e-04	0.0055	8e-04	0.0013	0.022	0.1795	0.0036	0.0037	0.0037	0.0985	0.0131	0.0038	9e-04	0.0011	0.1455	0.0872	0.003	0.0049	0.0027	0.0206	0.0039	0.0089	0.1809
5	rs77520493	117890658	1.32	0.0190014594100302	1.94	0.0157887033265428	0.148843136765429	0.30634543409516	0.1282	0.0704	0.0028	5e-04	0.0055	8e-04	0.0013	0.022	0.1795	0.0036	0.0037	0.0037	0.0985	0.0131	0.0038	9e-04	0.0011	0.1455	0.0872	0.003	0.0049	0.0027	0.0206	0.0039	0.0089	0.1809
5	rs17144199	117892157	1.32	0.0190014594100302	1.94	0.0157887033265428	0.145679308054391	0.300023504892742	0.1279	0.0705	0.0028	5e-04	0.0056	8e-04	0.0013	0.022	0.1795	0.0037	0.0038	0.0037	0.0985	0.0131	0.0039	9e-04	0.0011	0.1455	0.0872	0.003	0.0049	0.0027	0.0207	0.0039	0.009	0.181
5	rs1012697	117892165	1.32	0.0190014594100302	1.94	0.0157887033265428	0.129798568315456	0.283867794437624	0.1279	0.0704	0.0028	5e-04	0.0056	8e-04	0.0013	0.022	0.1795	0.0036	0.0038	0.0037	0.0984	0.013	0.0039	0.001	0.0012	0.1454	0.0873	0.0031	0.0049	0.0027	0.0207	0.0039	0.009	0.181
5	rs62370383	117895910	1.32	0.0190014594100302	1.94	0.0157887033265428	0.125251267250311	0.305149596986818	0.1274	0.0703	0.0029	6e-04	0.0056	8e-04	0.0013	0.0218	0.1795	0.0037	0.0038	0.0038	0.0982	0.0129	0.0039	0.0011	0.0012	0.1454	0.087	0.0031	0.005	0.0028	0.0207	0.004	0.009	0.1815
5	rs71588794	117905969	1.33	0.0155300746431737	1.94	0.0157887033265428	0.0825130529601634	0.217482568807667	0.1251	0.0696	0.0032	7e-04	0.0056	0.001	0.0016	0.0212	0.1796	0.0039	0.0042	0.0045	0.0975	0.0126	0.0042	0.0012	0.0013	0.1456	0.0861	0.0031	0.0052	0.003	0.0202	0.0041	0.009	0.184
5	rs73234352	117914783	1.33	0.0155300746431737	1.94	0.0157887033265428	0.0892258854225611	0.183917591988687	0.1248	0.0697	0.0032	7e-04	0.0056	0.001	0.0017	0.0211	0.1796	0.0038	0.0042	0.0046	0.0976	0.0124	0.0043	0.0012	0.0014	0.1456	0.086	0.0031	0.0051	0.003	0.02	0.0041	0.0091	0.1845
5	rs7732518	117915719	1.33	0.0155300746431737	1.94	0.0157887033265428	0.0960237179644031	0.173458725360656	0.1247	0.0697	0.0032	7e-04	0.0056	0.001	0.0017	0.0211	0.1796	0.0038	0.0042	0.0046	0.0974	0.0124	0.0044	0.0012	0.0016	0.1456	0.086	0.003	0.0051	0.003	0.0199	0.0041	0.0091	0.1844
5	rs34268858	117921731	1.33	0.0155300746431737	1.94	0.0157887033265428	0.0956976299207381	0.160881814645972	0.1244	0.0697	0.0032	8e-04	0.0056	0.0011	0.0018	0.0211	0.1796	0.0037	0.0042	0.0047	0.0974	0.0124	0.0045	0.0013	0.0016	0.1456	0.086	0.0031	0.0052	0.0031	0.0199	0.0041	0.0091	0.1845
5	rs35171378	117926052	1.33	0.0155300746431737	1.94	0.0157887033265428	0.128021823182868	0.121805125156117	0.1238	0.0698	0.0032	8e-04	0.0055	0.0012	0.0021	0.0209	0.1797	0.0037	0.0043	0.0048	0.0966	0.0126	0.0047	0.0015	0.0019	0.1448	0.0862	0.0031	0.0054	0.0031	0.0196	0.004	0.0091	0.1848
5	rs6884692	117926278	1.33	0.0155300746431737	1.94	0.0157887033265428	0.0991435722303076	0.1161617008798	0.1237	0.0698	0.0032	8e-04	0.0055	0.0012	0.0021	0.0208	0.1797	0.0037	0.0043	0.0049	0.0966	0.0126	0.0047	0.0016	0.0019	0.1448	0.0857	0.0031	0.0054	0.0037	0.0195	0.0039	0.0091	0.1848
5	rs6891639	117927862	1.32	0.0190014594100302	1.95	0.0135455391204581	0.163112988568361	0.136574902417033	0.1223	0.0698	0.0034	9e-04	0.0053	0.0012	0.0023	0.0207	0.1799	0.0037	0.0045	0.0049	0.0971	0.0128	0.0053	0.0016	0.0018	0.1447	0.0864	0.0031	0.0053	0.0036	0.019	0.0039	0.0094	0.1844
5	rs77976656	117937790	1.32	0.0190014594100302	1.95	0.0135455391204581	0.234843964944461	0.154241654170004	0.1215	0.0697	0.0036	9e-04	0.0052	0.0013	0.0024	0.0209	0.1801	0.0037	0.0046	0.0051	0.0965	0.013	0.0056	0.0017	0.0018	0.1447	0.0864	0.0031	0.0053	0.0037	0.0188	0.0039	0.0093	0.1844
5	rs6895488	117940903	1.32	0.0190014594100302	1.95	0.0135455391204581	0.268670277711227	0.169196738310377	0.1212	0.0697	0.0037	9e-04	0.0052	0.0013	0.0024	0.021	0.1801	0.0037	0.0047	0.0051	0.0964	0.0131	0.0057	0.0017	0.0018	0.1447	0.0864	0.0031	0.0054	0.0037	0.0187	0.0039	0.0093	0.1844
5	rs77794964	117943967	1.32	0.0190014594100302	1.94	0.0157887033265428	0.269773153950491	0.162435690875087	0.1212	0.0697	0.0037	9e-04	0.0052	0.0013	0.0024	0.021	0.1801	0.0037	0.0047	0.0051	0.0964	0.0131	0.0057	0.0017	0.0018	0.1446	0.0864	0.0031	0.0053	0.0037	0.0187	0.0039	0.0093	0.1845
5	rs6880475	117946886	1.32	0.0190014594100302	1.94	0.0157887033265428	0.297312164618941	0.165265487847853	0.1209	0.0696	0.0037	0.001	0.0051	0.0013	0.0025	0.021	0.1802	0.0037	0.0047	0.0051	0.0968	0.0131	0.0057	0.0017	0.0019	0.1444	0.0866	0.0031	0.0052	0.0036	0.0186	0.0038	0.0092	0.1849
5	rs75038652	117947330	1.32	0.0190014594100302	1.94	0.0157887033265428	0.290999282664983	0.157308779897678	0.1207	0.0695	0.0037	0.001	0.0051	0.0013	0.0025	0.0209	0.1803	0.0036	0.0047	0.0051	0.0969	0.0131	0.0057	0.0017	0.0019	0.1443	0.0867	0.0031	0.0052	0.0036	0.0187	0.0038	0.0091	0.1851
5	rs114614458	117948334	1.32	0.0190014594100302	1.94	0.0157887033265428	0.269405256998828	0.118840576675322	0.1204	0.0693	0.0037	0.001	0.005	0.0014	0.0025	0.0206	0.1804	0.0035	0.0046	0.0051	0.0971	0.013	0.0055	0.0017	0.0019	0.1449	0.0869	0.0031	0.0051	0.0034	0.0188	0.0038	0.0088	0.1858
5	rs7735096	117949113	1.32	0.0190014594100302	1.95	0.0135455391204581	0.254199177253014	0.112569348639354	0.1202	0.0692	0.0037	0.0011	0.005	0.0014	0.0025	0.0205	0.1804	0.0035	0.0045	0.0051	0.0973	0.013	0.0054	0.0017	0.0019	0.1449	0.087	0.0031	0.0051	0.0034	0.0188	0.0038	0.0087	0.1863
5	rs13165881	117949380	1.32	0.0190014594100302	1.95	0.0135455391204581	0.253264754949737	0.10551490772154	0.1202	0.0692	0.0037	0.0011	0.0049	0.0014	0.0025	0.0205	0.1805	0.0035	0.0045	0.005	0.0974	0.0129	0.0054	0.0017	0.0019	0.1449	0.087	0.0031	0.0051	0.0033	0.0188	0.0038	0.0087	0.1863
5	rs111756120	117950112	1.32	0.0190014594100302	1.95	0.0135455391204581	0.254243720454103	0.103284917946136	0.1202	0.0692	0.0037	0.0011	0.0049	0.0014	0.0025	0.0205	0.1805	0.0035	0.0045	0.005	0.0974	0.0129	0.0053	0.0017	0.0019	0.1449	0.087	0.0031	0.0051	0.0033	0.0188	0.0038	0.0087	0.1864
5	rs71583086	117952862	1.32	0.0190014594100302	1.95	0.0135455391204581	0.265102815882586	0.115645883994281	0.1201	0.0693	0.0037	0.0011	0.005	0.0014	0.0025	0.0205	0.1804	0.0035	0.0045	0.005	0.0977	0.0129	0.0053	0.0017	0.0019	0.1447	0.087	0.0031	0.0051	0.0032	0.0189	0.0038	0.0088	0.1864
5	rs6595151	117953961	1.32	0.0190014594100302	1.95	0.0135455391204581	0.275045168597903	0.12648076842974	0.12	0.0693	0.0037	0.0011	0.005	0.0014	0.0025	0.0205	0.1803	0.0035	0.0045	0.0051	0.0979	0.0129	0.0053	0.0017	0.0019	0.1447	0.0869	0.0031	0.0051	0.0032	0.0189	0.0038	0.0089	0.1864
5	rs114609838	117954671	1.32	0.0190014594100302	1.95	0.0135455391204581	0.288847397893929	0.121805125156117	0.1198	0.0695	0.0037	0.0011	0.0049	0.0014	0.0025	0.0204	0.1803	0.0034	0.0045	0.0052	0.098	0.0129	0.0053	0.0017	0.0019	0.1447	0.0869	0.0031	0.005	0.0031	0.0189	0.0038	0.0089	0.1863
5	rs115635140	117954749	1.32	0.0190014594100302	1.95	0.0135455391204581	0.28903833115018	0.122682269843163	0.1198	0.0695	0.0037	0.0011	0.0049	0.0014	0.0025	0.0204	0.1803	0.0034	0.0045	0.0052	0.0981	0.0129	0.0053	0.0017	0.0019	0.1447	0.0869	0.0031	0.005	0.0031	0.0189	0.0038	0.0089	0.1863
5	rs2115739	117954918	1.32	0.0190014594100302	1.95	0.0135455391204581	0.291478637246863	0.133933836573593	0.1197	0.0696	0.0037	0.0011	0.0049	0.0014	0.0025	0.0204	0.1803	0.0034	0.0045	0.0052	0.0981	0.0128	0.0053	0.0017	0.0019	0.1447	0.0869	0.0031	0.005	0.0031	0.019	0.0038	0.0089	0.1863
5	rs73788987	117957080	1.33	0.0155300746431737	1.95	0.0135455391204581	0.292871145527185	0.142562791242442	0.1196	0.0698	0.0038	0.0011	0.0049	0.0014	0.0025	0.0204	0.1803	0.0034	0.0046	0.0051	0.0982	0.0128	0.0052	0.0017	0.0019	0.1448	0.0869	0.0031	0.005	0.0031	0.019	0.0038	0.0089	0.1863
5	rs72782249	117969063	1.33	0.0155300746431737	1.95	0.0135455391204581	0.267798900847485	0.173956696920553	0.12	0.0705	0.0037	0.001	0.0048	0.0013	0.0024	0.0203	0.18	0.0032	0.0047	0.0049	0.0986	0.0124	0.0051	0.0015	0.0018	0.1449	0.0877	0.0032	0.0049	0.0028	0.0189	0.0038	0.009	0.1861
5	rs10062821	117979816	1.33	0.0155300746431737	1.94	0.0157887033265428	0.288322679051496	0.196762943231007	0.1203	0.0713	0.0038	0.001	0.0048	0.0012	0.0023	0.0203	0.1805	0.0031	0.0048	0.0046	0.0988	0.012	0.0048	0.0013	0.0017	0.145	0.0879	0.0033	0.0048	0.0024	0.0188	0.0037	0.0091	0.1861
5	rs1991558	117982696	1.33	0.0155300746431737	1.95	0.0135455391204581	0.287798470119097	0.198115648868462	0.1205	0.0716	0.0037	0.001	0.0047	0.0012	0.0023	0.0203	0.1807	0.0032	0.0047	0.0045	0.0991	0.0119	0.0046	0.0013	0.0017	0.1446	0.088	0.0033	0.0049	0.0023	0.0188	0.0036	0.0091	0.1862
5	rs1429721	117984304	1.33	0.0155300746431737	1.95	0.0135455391204581	0.207436120137288	0.208412367335258	0.1207	0.0715	0.0037	0.001	0.0047	0.0012	0.0018	0.0203	0.1808	0.0033	0.0048	0.0045	0.0997	0.0113	0.0046	0.0012	0.0017	0.1448	0.0878	0.0032	0.0049	0.0022	0.0191	0.0036	0.0091	0.1861
5	rs112901837	117987467	1.33	0.0155300746431737	1.92	0.0212190116555535	0.202379055178326	0.203242205344153	0.1207	0.0715	0.0037	0.001	0.0048	0.0012	0.0016	0.0204	0.1807	0.0033	0.0049	0.0044	0.0998	0.0113	0.0046	0.0012	0.0017	0.1446	0.0878	0.0033	0.0049	0.0022	0.0191	0.0036	0.0093	0.1861
5	rs76831126	118002651	1.33	0.0155300746431737	1.92	0.0212190116555535	0.216170697857561	0.264205897450998	0.121	0.0715	0.0037	9e-04	0.0049	0.0011	0.0015	0.0205	0.1812	0.0034	0.0051	0.0041	0.1003	0.0113	0.0045	0.0012	0.0017	0.1439	0.0877	0.0033	0.0049	0.0022	0.0191	0.0034	0.0094	0.1858
5	rs2115732	118005978	1.33	0.0155300746431737	1.92	0.0212190116555535	0.218130149214056	0.268792868923807	0.1211	0.0711	0.0037	9e-04	0.0049	0.0011	0.0015	0.0205	0.1813	0.0034	0.0052	0.0041	0.1003	0.0113	0.0045	0.0012	0.0017	0.1439	0.0878	0.0033	0.0049	0.0023	0.0191	0.0034	0.0094	0.1858
5	rs35597975	118006434	1.33	0.0155300746431737	1.92	0.0212190116555535	0.217884675708845	0.267643825487871	0.1211	0.0711	0.0037	9e-04	0.0049	0.0011	0.0015	0.0205	0.1813	0.0034	0.0052	0.0041	0.1003	0.0113	0.0045	0.0012	0.0017	0.1439	0.0878	0.0033	0.0049	0.0023	0.0191	0.0034	0.0094	0.1858
5	rs6896169	118014060	1.33	0.0155300746431737	1.92	0.0212190116555535	0.202300598973999	0.311262928174853	0.1213	0.071	0.0038	8e-04	0.005	0.0011	0.0015	0.0206	0.181	0.0034	0.0053	0.0041	0.1004	0.0114	0.0044	0.0012	0.0016	0.1444	0.0877	0.0034	0.0049	0.0023	0.0191	0.0034	0.0094	0.1854
5	rs74799852	118016359	1.33	0.0155300746431737	1.92	0.0212190116555535	0.197702216344172	0.28691292025268	0.1213	0.071	0.0038	8e-04	0.005	0.0011	0.0015	0.0206	0.181	0.0034	0.0053	0.0041	0.1004	0.0114	0.0044	0.0012	0.0016	0.1443	0.0877	0.0033	0.0049	0.0023	0.0191	0.0035	0.0094	0.1854
5	rs76794945	118032323	1.33	0.0155300746431737	1.92	0.0212190116555535	0.181601263343001	0.288674221462003	0.1214	0.071	0.0037	8e-04	0.005	0.0011	0.0015	0.0206	0.1809	0.0034	0.0053	0.0041	0.1004	0.0113	0.0044	0.0012	0.0016	0.1443	0.0878	0.0033	0.0049	0.0023	0.0192	0.0034	0.0094	0.1855
5	rs730906	118058726	1.33	0.0155300746431737	1.92	0.0212190116555535	0.160389429787352	0.320682052288788	0.1216	0.071	0.0037	8e-04	0.0052	0.0011	0.0014	0.0205	0.1805	0.0035	0.0054	0.0041	0.1001	0.011	0.0043	0.0011	0.0015	0.1442	0.0879	0.0033	0.0049	0.0022	0.0195	0.0034	0.0095	0.186
5	rs13185039	118058967	1.33	0.0155300746431737	1.92	0.0212190116555535	0.133027956174427	0.363936452423715	0.122	0.0707	0.0037	7e-04	0.0053	0.0011	0.0013	0.0205	0.1808	0.0035	0.0055	0.004	0.1002	0.0111	0.0043	0.0011	0.0014	0.1436	0.0878	0.0034	0.0049	0.0023	0.0197	0.0033	0.0094	0.1859
5	rs728676	118059534	1.33	0.0155300746431737	1.92	0.0212190116555535	0.107285316652188	0.381286683764506	0.1224	0.0711	0.0037	7e-04	0.0055	0.0011	0.0012	0.0206	0.1803	0.0036	0.0056	0.004	0.1005	0.0111	0.0042	9e-04	0.0013	0.1436	0.0883	0.0037	0.0049	0.0024	0.0198	0.0034	0.0094	0.1848
5	rs6871501	118061494	1.33	0.0155300746431737	1.92	0.0212190116555535	0.0989643394702768	0.447380437998086	0.1228	0.0714	0.0033	6e-04	0.0057	0.0011	0.0012	0.0204	0.1796	0.0035	0.0058	0.004	0.1012	0.0115	0.0041	9e-04	0.0012	0.1437	0.0883	0.0037	0.0049	0.0024	0.0197	0.0034	0.0093	0.1841
5	rs17144507	118080021	1.33	0.0155300746431737	1.92	0.0212190116555535	0.111893002282894	0.441797975992036	0.123	0.0718	0.0032	6e-04	0.0056	0.0011	0.0011	0.0202	0.1791	0.0035	0.0058	0.0041	0.1018	0.0117	0.004	9e-04	0.0011	0.1438	0.088	0.0037	0.0049	0.0023	0.0196	0.0033	0.0093	0.1843
5	rs76441119	118081953	1.33	0.0155300746431737	1.92	0.0212190116555535	0.111258874723282	0.420704473035851	0.1229	0.0719	0.0032	6e-04	0.0056	0.0011	0.0011	0.0202	0.179	0.0036	0.0058	0.0041	0.102	0.0117	0.0039	9e-04	0.001	0.1437	0.0879	0.0037	0.0049	0.0023	0.0196	0.0032	0.0093	0.1844
5	rs13152964	118084338	1.33	0.0155300746431737	1.92	0.0212190116555535	0.114647911071839	0.420180706623902	0.1229	0.0719	0.0032	5e-04	0.0056	0.0011	0.0011	0.0202	0.179	0.0036	0.0058	0.0041	0.1021	0.0118	0.0039	9e-04	0.001	0.1437	0.0879	0.0037	0.0049	0.0023	0.0196	0.0032	0.0093	0.1844
5	rs586056	118094523	1.33	0.0155300746431737	1.92	0.0212190116555535	0.0905505978450878	0.424113247561946	0.1229	0.0719	0.0032	5e-04	0.0056	0.0012	0.0011	0.0203	0.1789	0.0036	0.0059	0.0041	0.1014	0.0117	0.0039	9e-04	0.001	0.1439	0.0882	0.0036	0.0049	0.0025	0.0196	0.0032	0.0092	0.1845
5	rs17164561	118096480	1.33	0.0155300746431737	1.92	0.0212190116555535	0.0897302254395749	0.421359429142685	0.1229	0.0718	0.0032	6e-04	0.0056	0.0012	0.0011	0.0203	0.1789	0.0036	0.0059	0.0042	0.1014	0.0117	0.0039	9e-04	0.001	0.1439	0.0882	0.0036	0.0049	0.0025	0.0196	0.0032	0.0092	0.1846
5	rs75728833	118104308	1.33	0.0155300746431737	1.92	0.0212190116555535	0.0896099810643453	0.409872733343736	0.1229	0.0718	0.0032	6e-04	0.0056	0.0012	0.001	0.0203	0.1789	0.0036	0.0059	0.0042	0.1011	0.0117	0.0039	9e-04	0.001	0.144	0.0882	0.0036	0.0049	0.0025	0.0196	0.0032	0.0092	0.1847
5	rs77211338	118108875	1.33	0.0155300746431737	1.92	0.0212190116555535	0.0912540654217185	0.409092702419253	0.1229	0.0718	0.0032	6e-04	0.0056	0.0012	0.001	0.0203	0.1789	0.0036	0.0059	0.0042	0.1009	0.0117	0.004	9e-04	0.001	0.1441	0.0882	0.0036	0.0049	0.0025	0.0196	0.0032	0.0092	0.1848
5	rs17144591	118109356	1.33	0.0155300746431737	1.92	0.0212190116555535	0.0920098583727754	0.415474777347755	0.1229	0.0718	0.0032	6e-04	0.0056	0.0012	0.001	0.0203	0.1789	0.0036	0.0059	0.0042	0.1009	0.0117	0.004	9e-04	0.001	0.1441	0.0882	0.0036	0.0049	0.0025	0.0196	0.0032	0.0091	0.1848
5	rs623228	118110507	1.33	0.0155300746431737	1.92	0.0212190116555535	0.0923769795323438	0.414822314671154	0.123	0.0718	0.0032	6e-04	0.0056	0.0012	0.001	0.0203	0.1789	0.0036	0.0059	0.0042	0.1008	0.0117	0.004	9e-04	0.001	0.1441	0.0882	0.0036	0.0049	0.0025	0.0196	0.0032	0.0091	0.1848
5	rs10078182	118111042	1.33	0.0155300746431737	1.92	0.0212190116555535	0.0918632683635606	0.411694380356892	0.123	0.0718	0.0032	6e-04	0.0056	0.0012	0.001	0.0203	0.1788	0.0036	0.0059	0.0042	0.1008	0.0117	0.004	9e-04	0.001	0.1441	0.0882	0.0036	0.0049	0.0025	0.0196	0.0032	0.0091	0.1848
5	rs80126199	118115013	1.33	0.0155300746431737	1.92	0.0212190116555535	0.0903813111197605	0.405717265901438	0.123	0.0718	0.0032	6e-04	0.0056	0.0012	0.001	0.0203	0.1788	0.0036	0.0059	0.0042	0.1008	0.0117	0.004	9e-04	0.001	0.1441	0.0883	0.0036	0.0049	0.0025	0.0197	0.0032	0.0091	0.1847
5	rs17144630	118122869	1.33	0.0155300746431737	1.92	0.0212190116555535	0.0891300248760888	0.422539043765051	0.1231	0.0717	0.0032	5e-04	0.0056	0.0012	0.001	0.0202	0.1788	0.0036	0.0059	0.0042	0.1006	0.0118	0.004	9e-04	0.001	0.1442	0.0883	0.0036	0.0049	0.0025	0.0197	0.0032	0.0091	0.1847
5	rs62374071	118125311	1.33	0.0155300746431737	1.92	0.0212190116555535	0.0864254188507299	0.422407931480707	0.1231	0.0718	0.0032	5e-04	0.0056	0.0012	0.001	0.0202	0.1787	0.0036	0.0059	0.0042	0.1005	0.0118	0.004	9e-04	0.001	0.1442	0.0883	0.0036	0.0049	0.0025	0.0197	0.0032	0.0091	0.1847
5	rs78218732	118141872	1.33	0.0155300746431737	1.92	0.0212190116555535	0.0718173560072792	0.454852491477567	0.1244	0.0732	0.0027	4e-04	0.0057	0.0013	0.001	0.0194	0.1777	0.0034	0.0057	0.0042	0.0997	0.0119	0.0036	9e-04	0.001	0.1455	0.0887	0.0031	0.0046	0.0024	0.0198	0.0031	0.0087	0.1854
5	rs1428638	118154368	1.33	0.0155300746431737	1.92	0.0212190116555535	0.0720888105481061	0.453649423986381	0.1244	0.0733	0.0027	4e-04	0.0057	0.0013	0.001	0.0194	0.1778	0.0034	0.0057	0.0042	0.0996	0.0119	0.0036	9e-04	9e-04	0.1455	0.0888	0.0031	0.0046	0.0024	0.0198	0.0031	0.0087	0.1853
5	rs17372830	118159037	1.33	0.0155300746431737	1.93	0.0183364304120797	0.0720888105481061	0.44698107442655	0.1244	0.0733	0.0027	4e-04	0.0057	0.0013	0.001	0.0194	0.1778	0.0034	0.0057	0.0042	0.0996	0.0119	0.0036	9e-04	9e-04	0.1455	0.0888	0.0031	0.0046	0.0024	0.0198	0.0031	0.0087	0.1853
5	rs17144711	118166483	1.33	0.0155300746431737	1.94	0.0157887033265428	0.0729282312722355	0.45645788601567	0.1245	0.0733	0.0027	4e-04	0.0057	0.0013	0.0011	0.0193	0.1778	0.0034	0.0057	0.0043	0.0996	0.0119	0.0036	9e-04	0.001	0.1455	0.0888	0.0031	0.0046	0.0024	0.0198	0.0031	0.0087	0.1854
5	rs114006596	118167314	1.33	0.0155300746431737	1.94	0.0157887033265428	0.0729914421911161	0.45645788601567	0.1245	0.0733	0.0027	4e-04	0.0057	0.0013	0.0011	0.0193	0.1778	0.0034	0.0057	0.0043	0.0996	0.0119	0.0036	9e-04	0.001	0.1455	0.0888	0.0031	0.0046	0.0024	0.0198	0.0031	0.0087	0.1853
5	rs13187626	118168513	1.33	0.0155300746431737	1.94	0.0157887033265428	0.0729703679381769	0.450445358829611	0.1245	0.0733	0.0026	4e-04	0.0057	0.0013	0.0011	0.0193	0.1778	0.0034	0.0057	0.0043	0.0996	0.0119	0.0036	9e-04	0.001	0.1455	0.0888	0.0031	0.0046	0.0024	0.0198	0.0031	0.0087	0.1853
5	rs73234502	118173652	1.33	0.0155300746431737	1.95	0.0135455391204581	0.0763925949566187	0.465717630743578	0.1245	0.0733	0.0026	5e-04	0.0057	0.0013	0.0011	0.0193	0.1778	0.0034	0.0057	0.0043	0.0996	0.0119	0.0036	9e-04	0.001	0.1456	0.0888	0.003	0.0046	0.0024	0.0199	0.0031	0.0087	0.1853
5	rs35198400	118178178	1.33	0.0155300746431737	1.97	0.00985962558069203	0.0760241602936287	0.448179448481778	0.1246	0.0733	0.0025	4e-04	0.0057	0.0013	0.0011	0.0194	0.1777	0.0032	0.0057	0.0042	0.0996	0.0119	0.0034	9e-04	0.001	0.1458	0.0888	0.003	0.0046	0.0024	0.02	0.0031	0.0086	0.1855
5	rs7722194	118191798	1.33	0.0155300746431737	1.98	0.00836435616900225	0.0769146964487136	0.449911931592708	0.125	0.0733	0.0023	5e-04	0.0057	0.0013	0.0011	0.0194	0.1774	0.0032	0.0056	0.004	0.0997	0.0119	0.0031	8e-04	0.0012	0.1462	0.0889	0.0029	0.0044	0.0023	0.0203	0.0031	0.0084	0.1859
5	rs73792419	118208627	1.33	0.0155300746431737	1.98	0.00836435616900225	0.0765011769532618	0.461954177620419	0.125	0.0733	0.0023	5e-04	0.0057	0.0013	0.0011	0.0194	0.1774	0.0032	0.0056	0.004	0.0997	0.0119	0.0031	8e-04	0.0012	0.1462	0.0889	0.0029	0.0044	0.0023	0.0204	0.0032	0.0084	0.186
5	rs4895356	118210168	1.33	0.0155300746431737	1.98	0.00836435616900225	0.0760674458792313	0.459807228926517	0.1249	0.0732	0.0023	5e-04	0.0057	0.0013	0.0011	0.0194	0.1773	0.0032	0.0056	0.004	0.0997	0.0119	0.0031	8e-04	0.0012	0.1462	0.0889	0.0029	0.0044	0.0023	0.0204	0.0032	0.0084	0.186
5	rs77604499	118229829	1.33	0.0155300746431737	1.99	0.00706868122889997	0.0747757909861631	0.496517914005669	0.1247	0.0732	0.0022	5e-04	0.0058	0.0013	0.0011	0.0192	0.1771	0.0032	0.0057	0.0039	0.0997	0.0119	0.003	8e-04	0.0013	0.1462	0.0888	0.0029	0.0044	0.0023	0.0208	0.0031	0.0085	0.1861
5	rs17440178	118239648	1.33	0.0155300746431737	1.99	0.00706868122889997	0.0748828831343862	0.497065177401891	0.1246	0.0731	0.0022	5e-04	0.0058	0.0013	0.0012	0.0191	0.177	0.0032	0.0057	0.0039	0.0997	0.0119	0.003	8e-04	0.0013	0.1462	0.0888	0.0029	0.0044	0.0023	0.021	0.0031	0.0085	0.1862
5	rs35808268	118240005	1.33	0.0155300746431737	1.99	0.00706868122889997	0.0757216064856833	0.500626135065418	0.1246	0.0733	0.0022	5e-04	0.0058	0.0013	0.0012	0.0191	0.177	0.0032	0.0057	0.0039	0.0997	0.0119	0.003	8e-04	0.0013	0.1462	0.0888	0.0029	0.0044	0.0023	0.0208	0.0031	0.0085	0.1862
5	rs6868097	118245193	1.33	0.0155300746431737	1.99	0.00706868122889997	0.0776582700448901	0.510796419709572	0.1247	0.0733	0.0022	5e-04	0.0059	0.0013	0.0012	0.0191	0.1771	0.0032	0.0057	0.0039	0.0997	0.0119	0.003	8e-04	0.0013	0.1462	0.0888	0.0029	0.0044	0.0023	0.0205	0.0031	0.0085	0.1864
5	rs59241413	118253103	1.33	0.0155300746431737	1.99	0.00706868122889997	0.0822851704586635	0.524899123539772	0.1248	0.0733	0.0022	5e-04	0.0059	0.0013	0.0012	0.0191	0.177	0.0032	0.0058	0.0039	0.0997	0.0119	0.0029	8e-04	0.0013	0.1462	0.0887	0.0029	0.0043	0.0023	0.0204	0.0031	0.0085	0.1865
5	rs75995220	118255343	1.33	0.0155300746431737	1.99	0.00706868122889997	0.0821258925922967	0.520325920224184	0.1248	0.0733	0.0022	5e-04	0.0059	0.0013	0.0012	0.0191	0.177	0.0032	0.0058	0.0039	0.0997	0.0119	0.0029	8e-04	0.0013	0.1462	0.0887	0.0029	0.0043	0.0023	0.0204	0.0031	0.0085	0.1866
5	rs76079099	118271804	1.33	0.0155300746431737	1.99	0.00706868122889997	0.0887950273241625	0.5328218069394	0.1248	0.0728	0.0022	5e-04	0.0059	0.0013	0.0012	0.0192	0.177	0.0032	0.0058	0.0038	0.0999	0.012	0.0029	8e-04	0.0013	0.1463	0.0883	0.0029	0.0044	0.0023	0.0204	0.0031	0.0084	0.1871
5	rs79537984	118274618	1.33	0.0155300746431737	1.99	0.00706868122889997	0.0903329803079471	0.532682557534753	0.1248	0.0727	0.0022	5e-04	0.0059	0.0013	0.0012	0.0192	0.1769	0.0032	0.0058	0.0038	0.1	0.012	0.0029	8e-04	0.0013	0.1463	0.0882	0.0029	0.0044	0.0023	0.0204	0.0031	0.0084	0.1872
5	rs17381247	118276728	1.33	0.0155300746431737	2	0.0059505870552649	0.0918388510499069	0.539376719897522	0.1248	0.0727	0.0023	5e-04	0.0059	0.0013	0.0012	0.0192	0.1769	0.0032	0.0058	0.0038	0.1	0.012	0.0029	8e-04	0.0013	0.1463	0.0882	0.0029	0.0044	0.0023	0.0204	0.0031	0.0084	0.1873
5	rs13156156	118285396	1.33	0.0155300746431737	1.98	0.00836435616900225	0.102587631125694	0.542591677348142	0.1247	0.0727	0.0023	5e-04	0.006	0.0013	0.0012	0.0193	0.177	0.0032	0.0058	0.0038	0.1001	0.0121	0.0029	8e-04	0.0013	0.1463	0.088	0.0029	0.0044	0.0022	0.0206	0.0031	0.0083	0.1872
5	rs6894429	118295726	1.33	0.0155300746431737	1.96	0.0115782121750397	0.131163682041697	0.609576945821305	0.1239	0.0728	0.0023	6e-04	0.0061	0.0012	0.0012	0.0192	0.1783	0.0031	0.0056	0.0039	0.0994	0.0123	0.003	8e-04	0.0012	0.1485	0.0868	0.0028	0.0045	0.0022	0.0187	0.0031	0.0084	0.1879
5	rs79979980	118301915	1.33	0.0155300746431737	1.96	0.0115782121750397	0.137805179718266	0.61015254340607	0.1236	0.0729	0.0023	6e-04	0.0061	0.0012	0.0012	0.0192	0.1781	0.0031	0.0056	0.0039	0.0995	0.0123	0.003	8e-04	0.0012	0.1487	0.0864	0.0028	0.0045	0.0023	0.0187	0.0031	0.0084	0.1883
5	rs10463707	118302142	1.33	0.0155300746431737	1.96	0.0115782121750397	0.137899249301321	0.61015254340607	0.1235	0.0729	0.0023	6e-04	0.0061	0.0012	0.0012	0.0192	0.1781	0.0031	0.0056	0.0039	0.0995	0.0123	0.003	8e-04	0.0012	0.1487	0.0864	0.0028	0.0045	0.0023	0.0187	0.0031	0.0084	0.1883
5	rs299202	118303974	1.33	0.0155300746431737	1.95	0.0135455391204581	0.137147770667324	0.605551373618179	0.1235	0.0729	0.0023	6e-04	0.0061	0.0012	0.0012	0.0192	0.1781	0.0031	0.0056	0.0039	0.0995	0.0123	0.003	8e-04	0.0012	0.1488	0.0864	0.0028	0.0045	0.0023	0.0187	0.0031	0.0084	0.1883
5	rs74962742	118344206	1.34	0.0126086829379652	1.94	0.0157887033265428	0.13818168909318	0.585376975860151	0.1234	0.0728	0.0023	6e-04	0.0062	0.0012	0.0012	0.0193	0.1783	0.003	0.0055	0.0037	0.0997	0.0126	0.003	8e-04	0.0012	0.1488	0.0855	0.0029	0.0045	0.0025	0.0187	0.0033	0.0084	0.1883
5	rs79786434	118348244	1.34	0.0126086829379652	1.89	0.0322004798625665	0.13696028596996	0.586517230289519	0.1233	0.0728	0.0023	6e-04	0.0062	0.0012	0.0012	0.0193	0.1783	0.003	0.0055	0.0037	0.0997	0.0126	0.003	8e-04	0.0012	0.1488	0.0854	0.0029	0.0046	0.0025	0.0187	0.0033	0.0083	0.1883
5	rs17144869	118349058	1.34	0.0126086829379652	1.89	0.0322004798625665	0.136835381704628	0.586659799601227	0.1233	0.0728	0.0023	6e-04	0.0062	0.0012	0.0012	0.0193	0.1783	0.003	0.0055	0.0037	0.0997	0.0127	0.003	8e-04	0.0012	0.1488	0.0854	0.0029	0.0046	0.0025	0.0187	0.0033	0.0083	0.1883
5	rs77029843	118351601	1.34	0.0126086829379652	1.88	0.0367535648830228	0.13630530185783	0.584237255537325	0.1233	0.0728	0.0023	6e-04	0.0062	0.0012	0.0012	0.0193	0.1783	0.003	0.0055	0.0037	0.0997	0.0127	0.003	8e-04	0.0012	0.1488	0.0854	0.0029	0.0046	0.0025	0.0187	0.0034	0.0083	0.1883
5	rs71583097	118355984	1.34	0.0126086829379652	1.88	0.0367535648830228	0.127722148755503	0.572444401878954	0.1233	0.0729	0.0023	6e-04	0.0062	0.0012	0.0012	0.0193	0.1782	0.003	0.0055	0.0037	0.0997	0.0126	0.003	8e-04	0.0012	0.1489	0.0852	0.0029	0.0046	0.0027	0.0187	0.0034	0.0083	0.1882
5	rs4392657	118358569	1.34	0.0126086829379652	1.88	0.0367535648830228	0.129074035926606	0.57442947503491	0.1233	0.0729	0.0023	6e-04	0.0062	0.0012	0.0012	0.0193	0.1782	0.003	0.0055	0.0037	0.0997	0.0126	0.003	8e-04	0.0012	0.149	0.0851	0.0029	0.0046	0.0027	0.0187	0.0034	0.0083	0.1882
5	rs17309689	118365527	1.34	0.0126086829379652	1.88	0.0367535648830228	0.12216738159947	0.580679082288715	0.1232	0.0729	0.0023	6e-04	0.0062	0.0012	0.0012	0.0194	0.1782	0.0031	0.0056	0.0037	0.0997	0.0127	0.0031	8e-04	0.0012	0.1491	0.085	0.0029	0.0046	0.0028	0.0187	0.0035	0.0083	0.1881
5	rs80240034	118374401	1.34	0.0126086829379652	1.88	0.0367535648830228	0.118499797055289	0.582101722762819	0.1232	0.0729	0.0023	6e-04	0.0062	0.0013	0.0012	0.0194	0.1781	0.0032	0.0056	0.0037	0.0996	0.0127	0.003	8e-04	0.0012	0.1492	0.0849	0.0029	0.0046	0.0028	0.0187	0.0035	0.0083	0.1878
5	rs17381847	118378475	1.34	0.0126086829379652	1.88	0.0367535648830228	0.117842887684321	0.588371280491316	0.1232	0.0728	0.0023	6e-04	0.0062	0.0013	0.0012	0.0194	0.1781	0.0032	0.0056	0.0036	0.0996	0.0127	0.003	8e-04	0.0012	0.1492	0.0848	0.0029	0.0046	0.0028	0.0187	0.0036	0.0084	0.1877
5	rs11742151	118414793	1.33	0.0155300746431737	1.88	0.0367535648830228	0.112584793682211	0.335455983647688	0.1248	0.0719	0.003	9e-04	0.0059	0.0013	0.0015	0.0193	0.1788	0.003	0.0055	0.0035	0.099	0.0125	0.0033	8e-04	0.0015	0.1496	0.0842	0.0029	0.0045	0.003	0.0192	0.0042	0.0076	0.1859
5	rs79946571	118437066	1.33	0.0155300746431737	1.88	0.0367535648830228	0.112640250547433	0.331774910618468	0.1249	0.0719	0.003	9e-04	0.0058	0.0013	0.0016	0.0193	0.1788	0.003	0.0055	0.0035	0.099	0.0125	0.0033	8e-04	0.0015	0.1496	0.0842	0.0029	0.0045	0.003	0.0192	0.0042	0.0076	0.1859
5	rs114759244	118445170	1.33	0.0155300746431737	1.87	0.04181310425502	0.112723467395983	0.33410488358444	0.1249	0.0718	0.003	9e-04	0.0058	0.0013	0.0016	0.0193	0.1788	0.003	0.0055	0.0035	0.0989	0.0125	0.0033	8e-04	0.0015	0.1496	0.0842	0.0029	0.0045	0.003	0.0192	0.0043	0.0076	0.1858
5	rs72784078	118448265	1.33	0.0155300746431737	1.87	0.04181310425502	0.111341460947542	0.336562607807893	0.1249	0.0718	0.003	9e-04	0.0058	0.0013	0.0016	0.0193	0.1788	0.003	0.0055	0.0035	0.099	0.0125	0.0033	8e-04	0.0015	0.1496	0.0842	0.0029	0.0045	0.003	0.0192	0.0042	0.0076	0.1858
5	rs6880622	118464075	1.33	0.0155300746431737	1.87	0.04181310425502	0.109315364069421	0.368347305400649	0.1249	0.0718	0.0031	9e-04	0.0058	0.0013	0.0016	0.0193	0.1789	0.0029	0.0056	0.0035	0.099	0.0125	0.0034	8e-04	0.0016	0.1496	0.0842	0.0029	0.0045	0.003	0.0192	0.0041	0.0076	0.1858
5	rs4895362	118480316	1.33	0.0155300746431737	1.87	0.04181310425502	0.103532505886234	0.341987954409437	0.125	0.0718	0.0031	9e-04	0.0057	0.0013	0.0016	0.0193	0.179	0.003	0.0056	0.0035	0.0988	0.0126	0.0035	8e-04	0.0016	0.1495	0.0842	0.0029	0.0045	0.003	0.0193	0.0041	0.0075	0.1857
5	rs7717384	118481205	1.33	0.0155300746431737	1.88	0.0367535648830228	0.103901415251164	0.346197403457613	0.125	0.0718	0.0031	9e-04	0.0057	0.0013	0.0016	0.0193	0.1789	0.0031	0.0056	0.0035	0.0988	0.0126	0.0035	8e-04	0.0016	0.1496	0.0842	0.0029	0.0045	0.003	0.0193	0.0041	0.0075	0.1857
5	rs77895732	118487273	1.33	0.0155300746431737	1.89	0.0322004798625665	0.107258408471014	0.325300772011758	0.125	0.0718	0.0031	9e-04	0.0057	0.0013	0.0016	0.0194	0.1789	0.0031	0.0056	0.0035	0.0987	0.0126	0.0035	8e-04	0.0016	0.1495	0.0842	0.0029	0.0045	0.003	0.0193	0.0041	0.0075	0.1857
5	rs114756456	118494527	1.33	0.0155300746431737	1.89	0.0322004798625665	0.112945564110255	0.329694236068424	0.125	0.0717	0.0031	9e-04	0.0057	0.0013	0.0016	0.0194	0.1789	0.003	0.0056	0.0035	0.0987	0.0126	0.0035	8e-04	0.0016	0.1494	0.0842	0.0029	0.0045	0.0029	0.0193	0.0041	0.0075	0.1857
5	rs11742202	118495671	1.33	0.0155300746431737	1.89	0.0322004798625665	0.114311784872836	0.332387600426347	0.125	0.0717	0.0031	9e-04	0.0057	0.0013	0.0016	0.0194	0.1789	0.003	0.0056	0.0035	0.0987	0.0126	0.0035	8e-04	0.0016	0.1494	0.0842	0.0029	0.0045	0.0029	0.0193	0.0041	0.0075	0.1858
5	rs113776461	118497669	1.33	0.0155300746431737	1.89	0.0322004798625665	0.116111472918938	0.333245919667993	0.125	0.0717	0.0031	9e-04	0.0057	0.0013	0.0016	0.0194	0.1789	0.003	0.0056	0.0035	0.0987	0.0127	0.0035	8e-04	0.0016	0.1494	0.0842	0.0029	0.0045	0.0029	0.0193	0.0041	0.0075	0.1858
5	rs116379331	118500264	1.33	0.0155300746431737	1.89	0.0322004798625665	0.119044148220777	0.335701808560119	0.125	0.0717	0.0031	9e-04	0.0057	0.0013	0.0016	0.0194	0.1789	0.003	0.0056	0.0035	0.0987	0.0127	0.0035	8e-04	0.0016	0.1494	0.0842	0.0029	0.0045	0.0029	0.0193	0.0041	0.0075	0.1858
5	rs9791089	118506603	1.33	0.0155300746431737	1.89	0.0322004798625665	0.127183807093634	0.327495345769957	0.125	0.0716	0.0031	9e-04	0.0057	0.0013	0.0016	0.0194	0.1789	0.0031	0.0057	0.0035	0.0987	0.0127	0.0035	8e-04	0.0016	0.1493	0.0842	0.0029	0.0045	0.0029	0.0193	0.0041	0.0074	0.1858
5	rs9790916	118506685	1.33	0.0155300746431737	1.9	0.0281172319502089	0.127183807093634	0.32773945413176	0.125	0.0716	0.0031	9e-04	0.0057	0.0013	0.0016	0.0194	0.1789	0.0031	0.0057	0.0035	0.0987	0.0127	0.0035	8e-04	0.0016	0.1493	0.0842	0.0029	0.0045	0.0029	0.0193	0.0041	0.0074	0.1858
5	rs9791092	118506805	1.33	0.0155300746431737	1.89	0.0322004798625665	0.127303319446402	0.3270072889463	0.125	0.0716	0.0031	9e-04	0.0057	0.0013	0.0016	0.0194	0.1789	0.0031	0.0057	0.0035	0.0987	0.0127	0.0035	8e-04	0.0016	0.1493	0.0842	0.0029	0.0045	0.0029	0.0193	0.0041	0.0074	0.1858
5	rs78417630	118508439	1.33	0.0155300746431737	1.89	0.0322004798625665	0.128261869165877	0.329083001416643	0.125	0.0716	0.0031	9e-04	0.0057	0.0013	0.0016	0.0194	0.1789	0.0031	0.0057	0.0035	0.0987	0.0127	0.0035	8e-04	0.0017	0.1493	0.0842	0.0029	0.0045	0.0029	0.0193	0.0041	0.0074	0.1858
5	rs79460759	118513876	1.33	0.0155300746431737	1.89	0.0322004798625665	0.132292577032017	0.335701808560119	0.125	0.0716	0.0031	9e-04	0.0057	0.0013	0.0016	0.0194	0.1789	0.0031	0.0057	0.0035	0.0987	0.0128	0.0035	8e-04	0.0017	0.1493	0.0842	0.0029	0.0045	0.0029	0.0193	0.0041	0.0074	0.1858
5	rs7727906	118516913	1.33	0.0155300746431737	1.9	0.0281172319502089	0.135714321809004	0.347562457504196	0.1251	0.0716	0.0031	9e-04	0.0057	0.0013	0.0016	0.0194	0.1789	0.0031	0.0057	0.0035	0.0987	0.0128	0.0035	8e-04	0.0017	0.1493	0.0842	0.0029	0.0045	0.0029	0.0193	0.0041	0.0074	0.1859
5	rs10477584	118520371	1.33	0.0155300746431737	1.89	0.0322004798625665	0.13677295523034	0.349675121601528	0.1252	0.0716	0.0031	9e-04	0.0057	0.0013	0.0016	0.0193	0.1789	0.0031	0.0057	0.0035	0.0987	0.0128	0.0035	8e-04	0.0017	0.1493	0.0842	0.0029	0.0045	0.0029	0.0193	0.0041	0.0074	0.1858
5	rs79845305	118521937	1.33	0.0155300746431737	1.89	0.0322004798625665	0.135248848522847	0.34743829781833	0.1252	0.0716	0.0031	9e-04	0.0057	0.0013	0.0016	0.0193	0.1789	0.0031	0.0057	0.0035	0.0987	0.0128	0.0035	8e-04	0.0017	0.1493	0.0842	0.0029	0.0045	0.0029	0.0193	0.0041	0.0074	0.1859
5	rs4243445	118523109	1.33	0.0155300746431737	1.89	0.0322004798625665	0.133335089702887	0.347190016737816	0.1252	0.0716	0.0031	9e-04	0.0057	0.0013	0.0016	0.0194	0.1789	0.0031	0.0057	0.0035	0.0986	0.0128	0.0035	8e-04	0.0017	0.1493	0.0841	0.0029	0.0045	0.0029	0.0192	0.0041	0.0074	0.1859
5	rs74918855	118541012	1.33	0.0155300746431737	1.89	0.0322004798625665	0.132905222278707	0.309341129294488	0.1253	0.0716	0.0032	9e-04	0.0056	0.0013	0.0016	0.0194	0.1788	0.0031	0.0057	0.0034	0.0986	0.0128	0.0035	8e-04	0.0017	0.1491	0.0842	0.0029	0.0046	0.0029	0.0193	0.0041	0.0074	0.1859
5	rs115264992	118549793	1.33	0.0155300746431737	1.89	0.0322004798625665	0.134012286237062	0.308621369479292	0.1254	0.0715	0.0032	9e-04	0.0056	0.0013	0.0016	0.0194	0.1788	0.0031	0.0057	0.0034	0.0986	0.0129	0.0035	8e-04	0.0016	0.1489	0.0841	0.0029	0.0046	0.0029	0.0193	0.0041	0.0074	0.1861
5	rs116665871	118550475	1.33	0.0155300746431737	1.89	0.0322004798625665	0.133950637517436	0.309821246674187	0.1254	0.0715	0.0032	9e-04	0.0056	0.0013	0.0016	0.0194	0.1788	0.0031	0.0057	0.0034	0.0986	0.0129	0.0035	8e-04	0.0016	0.1489	0.0841	0.0029	0.0046	0.0029	0.0193	0.0041	0.0074	0.1861
5	rs11748383	118574488	1.33	0.0155300746431737	1.9	0.0281172319502089	0.131620638411964	0.323840131208967	0.1257	0.0715	0.0031	9e-04	0.0056	0.0013	0.0016	0.0194	0.1788	0.0031	0.0057	0.0034	0.0985	0.0129	0.0035	8e-04	0.0016	0.1486	0.0843	0.0029	0.0046	0.0028	0.0193	0.0041	0.0073	0.1862
5	rs114290238	118577878	1.33	0.0155300746431737	1.89	0.0322004798625665	0.131590144801247	0.327129283155808	0.1257	0.0715	0.0031	9e-04	0.0056	0.0014	0.0017	0.0194	0.1787	0.0031	0.0057	0.0034	0.0984	0.013	0.0035	8e-04	0.0016	0.1486	0.0843	0.0029	0.0046	0.0028	0.0193	0.0041	0.0073	0.1862
5	rs12651962	118579245	1.33	0.0155300746431737	1.88	0.0367535648830228	0.12216738159947	0.311142711991857	0.1259	0.0716	0.0031	9e-04	0.0056	0.0014	0.0017	0.0194	0.1788	0.0031	0.0057	0.0034	0.0984	0.0128	0.0035	8e-04	0.0016	0.1484	0.0845	0.0029	0.0046	0.0028	0.0193	0.004	0.0072	0.1862
5	rs4895187	118589485	1.33	0.0155300746431737	1.88	0.0367535648830228	0.122634285865203	0.344710019622778	0.1269	0.0715	0.0028	8e-04	0.0057	0.0014	0.0015	0.0195	0.1787	0.0032	0.0056	0.0032	0.0981	0.0131	0.0034	8e-04	0.0014	0.1475	0.0851	0.003	0.0048	0.0028	0.0193	0.004	0.007	0.1866
5	rs78450065	118595505	1.33	0.0155300746431737	1.88	0.0367535648830228	0.129013768972527	0.353038067993508	0.1271	0.0714	0.0027	8e-04	0.0057	0.0013	0.0015	0.0195	0.1787	0.0032	0.0056	0.0032	0.0981	0.0133	0.0033	8e-04	0.0013	0.1472	0.0852	0.003	0.0048	0.0029	0.0192	0.004	0.007	0.1868
5	rs116055231	118598999	1.33	0.0155300746431737	1.87	0.04181310425502	0.134043117002527	0.357536288561415	0.1272	0.0713	0.0027	8e-04	0.0057	0.0013	0.0015	0.0196	0.1786	0.0032	0.0056	0.0031	0.0981	0.0133	0.0033	8e-04	0.0012	0.147	0.0853	0.003	0.0048	0.0029	0.0192	0.004	0.0069	0.1871
5	rs10900729	118605859	1.34	0.0126086829379652	1.87	0.04181310425502	0.147370357131715	0.377467982045048	0.1275	0.0712	0.0027	8e-04	0.0058	0.0013	0.0015	0.0196	0.1785	0.0032	0.0056	0.003	0.0981	0.0134	0.0033	8e-04	0.0011	0.1465	0.0854	0.0031	0.0049	0.0029	0.0192	0.0039	0.0068	0.1875
5	rs1504977	118610519	1.34	0.0126086829379652	1.87	0.04181310425502	0.251445827350409	0.415996947968664	0.1303	0.0698	0.0024	7e-04	0.0061	0.0012	0.0015	0.0198	0.1774	0.0033	0.0057	0.0028	0.0963	0.0141	0.0032	8e-04	9e-04	0.1434	0.0873	0.0034	0.0051	0.0028	0.0196	0.0039	0.006	0.1896
5	rs67375044	118614364	1.34	0.0126086829379652	1.86	0.047416592333268	0.337939407428671	0.440869379095405	0.1309	0.0692	0.0023	8e-04	0.0061	0.0012	0.0015	0.02	0.1775	0.0032	0.0057	0.0028	0.0956	0.0142	0.0032	8e-04	9e-04	0.1427	0.088	0.0033	0.0051	0.0027	0.0196	0.0038	0.0059	0.1905
5	rs10478419	118614942	1.34	0.0126086829379652	1.86	0.047416592333268	0.348811212016776	0.444188180337786	0.131	0.0692	0.0023	8e-04	0.0061	0.0012	0.0015	0.02	0.1775	0.0032	0.0057	0.0027	0.0955	0.0143	0.0032	8e-04	8e-04	0.1426	0.088	0.0033	0.0051	0.0027	0.0196	0.0038	0.0058	0.1906
5	rs10053596	118617930	1.34	0.0126086829379652	1.86	0.047416592333268	0.361737554822538	0.454317691146511	0.1311	0.0689	0.0023	8e-04	0.0062	0.0011	0.0015	0.0201	0.1774	0.0032	0.0058	0.0027	0.0949	0.0143	0.0032	8e-04	8e-04	0.1419	0.0886	0.0034	0.0051	0.0027	0.0199	0.0037	0.0058	0.1915
5	rs62375087	118618465	1.34	0.0126086829379652	1.86	0.047416592333268	0.369837307028698	0.45244719715075	0.1311	0.0688	0.0022	8e-04	0.0062	0.0011	0.0016	0.0201	0.1774	0.0032	0.0058	0.0027	0.0948	0.0143	0.0032	8e-04	8e-04	0.1419	0.0886	0.0034	0.0051	0.0027	0.0198	0.0037	0.0058	0.1916
5	rs4895364	118621672	1.34	0.0126086829379652	1.87	0.04181310425502	0.392722823258193	0.446714884562489	0.1311	0.0686	0.0022	8e-04	0.0062	0.0011	0.0017	0.0201	0.1775	0.0032	0.0058	0.0027	0.0946	0.0142	0.0032	8e-04	8e-04	0.142	0.0886	0.0034	0.0052	0.0027	0.0198	0.0037	0.0058	0.192
5	rs1966479	118627271	1.34	0.0126086829379652	1.88	0.0367535648830228	0.385035347154112	0.455922589071036	0.1311	0.0683	0.0022	8e-04	0.0062	0.0011	0.0017	0.02	0.1776	0.0032	0.0058	0.0028	0.0945	0.0143	0.0033	8e-04	8e-04	0.1423	0.0885	0.0033	0.0052	0.0028	0.0197	0.0035	0.0058	0.1921
5	rs2112323	118629279	1.34	0.0126086829379652	1.87	0.04181310425502	0.381110170738736	0.464776018810873	0.1312	0.0683	0.0022	8e-04	0.0062	0.0011	0.0017	0.02	0.1775	0.0032	0.0058	0.0028	0.0946	0.0143	0.0033	8e-04	8e-04	0.1423	0.0885	0.0033	0.0053	0.0028	0.0197	0.0035	0.0058	0.1921
5	rs114790657	118638064	1.34	0.0126086829379652	1.87	0.04181310425502	0.384093659350723	0.477461794124753	0.1311	0.0683	0.0022	7e-04	0.0062	0.0011	0.0016	0.02	0.1774	0.0032	0.0058	0.0028	0.0946	0.0143	0.0033	7e-04	8e-04	0.1423	0.0886	0.0033	0.0054	0.0028	0.0197	0.0034	0.0058	0.1923
5	rs114814118	118639462	1.34	0.0126086829379652	1.87	0.04181310425502	0.381882534521643	0.477597225300816	0.1314	0.0682	0.0022	7e-04	0.0062	0.0011	0.0016	0.02	0.1772	0.0032	0.0058	0.0028	0.0945	0.0143	0.0033	7e-04	8e-04	0.1423	0.0887	0.0033	0.0054	0.0028	0.0197	0.0034	0.0058	0.1922
5	rs35956442	118645200	1.34	0.0126086829379652	1.86	0.047416592333268	0.38315314028922	0.483837775174614	0.1314	0.0682	0.0022	7e-04	0.0062	0.0011	0.0016	0.02	0.1772	0.0032	0.0058	0.0028	0.0945	0.0143	0.0033	7e-04	8e-04	0.1423	0.0887	0.0033	0.0054	0.0028	0.0197	0.0034	0.0058	0.1923
5	rs17145135	118645320	1.34	0.0126086829379652	1.86	0.047416592333268	0.382655691767587	0.483430145616376	0.1314	0.0682	0.0022	7e-04	0.0062	0.0011	0.0016	0.02	0.1772	0.0032	0.0058	0.0028	0.0945	0.0143	0.0033	7e-04	8e-04	0.1423	0.0887	0.0033	0.0054	0.0028	0.0197	0.0034	0.0058	0.1922
5	rs34500219	118650316	1.34	0.0126086829379652	1.86	0.047416592333268	0.398849047526845	0.512036874955223	0.1315	0.0682	0.0022	7e-04	0.0063	0.0011	0.0016	0.02	0.1772	0.0032	0.0058	0.0027	0.0943	0.0142	0.0033	7e-04	8e-04	0.1424	0.0886	0.0033	0.0054	0.0028	0.0198	0.0033	0.0058	0.1924
5	rs62375110	118658048	1.34	0.0126086829379652	1.86	0.047416592333268	0.459014387229222	0.648859183065748	0.132	0.0684	0.002	7e-04	0.0064	0.001	0.0015	0.0198	0.1774	0.0033	0.0061	0.0023	0.0932	0.0141	0.0032	7e-04	9e-04	0.143	0.0881	0.0033	0.0055	0.0027	0.02	0.003	0.0058	0.1931
5	rs6888116	118659579	1.33	0.0155300746431737	1.87	0.04181310425502	0.487814203678055	0.676440151733202	0.1321	0.0684	0.0019	7e-04	0.0065	9e-04	0.0015	0.0196	0.1774	0.0033	0.0062	0.0023	0.0929	0.014	0.0032	7e-04	9e-04	0.1435	0.088	0.0033	0.0055	0.0026	0.0202	0.0029	0.0057	0.1932
5	rs62375113	118666118	1.33	0.0155300746431737	1.87	0.04181310425502	0.514706781104073	0.694032464425304	0.1317	0.0686	0.0019	7e-04	0.0065	0.001	0.0014	0.0196	0.1776	0.0032	0.0063	0.0023	0.0927	0.0141	0.0032	7e-04	0.001	0.1438	0.0876	0.0033	0.0056	0.0026	0.0203	0.0029	0.0057	0.1934
5	rs7704398	118667642	1.33	0.0155300746431737	1.87	0.04181310425502	0.504778410744721	0.680127512118843	0.1316	0.0686	0.0019	7e-04	0.0064	0.001	0.0014	0.0196	0.1776	0.0032	0.0063	0.0023	0.0927	0.0141	0.0032	7e-04	0.001	0.1438	0.0876	0.0035	0.0056	0.0026	0.0203	0.0029	0.0057	0.1934
5	rs3813304	118675405	1.33	0.0155300746431737	1.87	0.04181310425502	0.468315943271994	0.642296798353956	0.1318	0.0685	0.0019	7e-04	0.0063	0.001	0.0014	0.0199	0.1776	0.0032	0.0062	0.0025	0.0924	0.0141	0.0031	7e-04	0.001	0.1438	0.0875	0.0035	0.0056	0.0026	0.0203	0.0029	0.0057	0.1934
5	rs17450512	118676043	1.33	0.0155300746431737	1.87	0.04181310425502	0.442941737875009	0.626755550927299	0.1324	0.0685	0.0019	7e-04	0.0062	0.001	0.0013	0.0205	0.1769	0.0034	0.0063	0.0025	0.0915	0.0141	0.0032	0.001	0.001	0.1447	0.0865	0.0036	0.0059	0.0026	0.0203	0.0028	0.0058	0.1929
5	rs116051841	118677032	1.31	0.0230977109933789	1.87	0.04181310425502	0.509412857358058	0.624584003158532	0.1334	0.0685	0.002	7e-04	0.0061	0.0011	0.0012	0.0213	0.1758	0.0035	0.0065	0.0026	0.0902	0.0141	0.0033	0.0014	0.001	0.1459	0.0851	0.0039	0.0062	0.0026	0.0202	0.0027	0.006	0.1923
5	rs250303	118677093	1.31	0.0230977109933789	1.87	0.04181310425502	0.507950499992187	0.624728717983503	0.1333	0.0685	0.002	7e-04	0.0061	0.0011	0.0012	0.0213	0.1758	0.0035	0.0065	0.0026	0.0903	0.0141	0.0033	0.0014	0.001	0.146	0.085	0.0039	0.0062	0.0026	0.0202	0.0027	0.006	0.1922
5	rs6860034	118689760	1.3	0.0278985669207799	1.87	0.04181310425502	0.549982082643792	0.658951340348905	0.1335	0.0686	0.0019	7e-04	0.006	0.0012	0.0012	0.0214	0.1758	0.0035	0.0066	0.0028	0.0901	0.0141	0.0033	0.0015	0.001	0.1461	0.0848	0.0039	0.0063	0.0025	0.0201	0.0026	0.006	0.1922
5	rs3920174	118690483	1.3	0.0278985669207799	1.87	0.04181310425502	0.555007443028682	0.658072338498446	0.1335	0.0686	0.0019	7e-04	0.006	0.0012	0.0012	0.0214	0.1759	0.0035	0.0066	0.0028	0.0898	0.0141	0.0033	0.0015	0.001	0.1463	0.0848	0.0039	0.0063	0.0025	0.0201	0.0026	0.006	0.1922
5	rs10477585	118692455	1.3	0.0278985669207799	1.87	0.04181310425502	0.540126833380659	0.650027444196401	0.1335	0.0686	0.0019	7e-04	0.006	0.0013	0.0012	0.0212	0.1761	0.0035	0.0065	0.0028	0.0898	0.0141	0.0033	0.0015	0.0011	0.1464	0.0847	0.0039	0.0063	0.0025	0.02	0.0026	0.006	0.1921
5	rs10073521	118695797	1.3	0.0278985669207799	1.88	0.0367535648830228	0.492623678608027	0.607707143348125	0.1337	0.0685	0.0019	6e-04	0.0061	0.0013	0.0012	0.0212	0.1759	0.0035	0.0065	0.0028	0.0897	0.014	0.0033	0.0015	0.0011	0.1466	0.0846	0.0039	0.0063	0.0029	0.0196	0.0026	0.0061	0.1922
5	rs17145265	118698998	1.3	0.0278985669207799	1.88	0.0367535648830228	0.473031521821282	0.581959420941947	0.1338	0.0685	0.0018	6e-04	0.0061	0.0014	0.0013	0.0211	0.1756	0.0035	0.0065	0.0028	0.0896	0.014	0.0033	0.0015	0.0011	0.147	0.0845	0.0039	0.0063	0.003	0.0196	0.0027	0.0061	0.1924
5	rs35109842	118699537	1.3	0.0278985669207799	1.89	0.0322004798625665	0.47721502516433	0.577268178193843	0.1339	0.0685	0.0018	6e-04	0.0061	0.0014	0.0013	0.021	0.1757	0.0035	0.0064	0.0028	0.0895	0.014	0.0033	0.0015	0.0011	0.147	0.0844	0.0039	0.0063	0.003	0.0195	0.0027	0.0061	0.1924
5	rs55682871	118708933	1.3	0.0278985669207799	1.89	0.0322004798625665	0.459074885759247	0.519357139682477	0.1346	0.0685	0.0018	6e-04	0.0057	0.0014	0.0012	0.0208	0.1755	0.0035	0.0063	0.0028	0.0894	0.0143	0.0033	0.0015	0.0011	0.1471	0.0841	0.0039	0.0062	0.0031	0.0193	0.0028	0.0061	0.1926
5	rs62375120	118715080	1.29	0.0334881679242526	1.89	0.0322004798625665	0.38931526043234	0.476784787544889	0.1356	0.0683	0.0018	6e-04	0.0057	0.0014	0.0012	0.0206	0.175	0.0035	0.006	0.0028	0.0889	0.0143	0.0033	0.0014	0.0011	0.1475	0.0843	0.0039	0.0062	0.0032	0.0193	0.003	0.006	0.1925
5	rs6893184	118730867	1.29	0.0334881679242526	1.89	0.0322004798625665	0.357989112949054	0.479223174678499	0.1361	0.0681	0.0019	6e-04	0.0057	0.0015	0.0012	0.0205	0.1747	0.0035	0.0059	0.0028	0.0887	0.0143	0.0033	0.0014	0.0011	0.1478	0.0844	0.0039	0.0061	0.0032	0.0193	0.0031	0.006	0.1925
5	rs115136626	118734562	1.29	0.0334881679242526	1.9	0.0281172319502089	0.351874514277081	0.464507078363435	0.1362	0.068	0.0019	6e-04	0.0057	0.0015	0.0012	0.0205	0.1749	0.0035	0.0059	0.0028	0.0885	0.0143	0.0033	0.0014	0.0012	0.1478	0.0844	0.0039	0.0061	0.0032	0.0192	0.0032	0.006	0.1925
5	rs73790861	118736728	1.29	0.0334881679242526	1.9	0.0281172319502089	0.349127464517237	0.47421443637772	0.1362	0.068	0.0019	6e-04	0.0057	0.0015	0.0012	0.0205	0.175	0.0035	0.0059	0.0028	0.0884	0.0142	0.0033	0.0014	0.0012	0.1478	0.0844	0.0039	0.0061	0.0032	0.0192	0.0032	0.006	0.1925
5	rs77390892	118738066	1.29	0.0334881679242526	1.9	0.0281172319502089	0.334784886220867	0.465044999955938	0.1363	0.068	0.0019	6e-04	0.0057	0.0015	0.0012	0.0205	0.1751	0.0035	0.0059	0.0028	0.0884	0.0142	0.0033	0.0014	0.0012	0.1477	0.0845	0.0039	0.0059	0.0032	0.0192	0.0032	0.006	0.1926
5	rs11741567	118741103	1.29	0.0334881679242526	1.9	0.0281172319502089	0.303550092535259	0.469623887430701	0.1365	0.0678	0.0019	6e-04	0.0057	0.0015	0.0012	0.0205	0.1754	0.0035	0.0058	0.0028	0.0882	0.0142	0.0033	0.0014	0.0011	0.1478	0.0846	0.0039	0.0054	0.0033	0.0192	0.0031	0.006	0.193
5	rs4895191	118744442	1.28	0.0399545156677779	1.9	0.0281172319502089	0.278403221957934	0.481393328521014	0.1366	0.0677	0.0019	6e-04	0.0057	0.0015	0.0011	0.0204	0.1757	0.0035	0.0057	0.0028	0.088	0.0142	0.0033	0.0014	0.0011	0.1478	0.0848	0.0039	0.0048	0.0033	0.0191	0.0031	0.006	0.1934
5	rs467076	118753515	1.28	0.0399545156677779	1.9	0.0281172319502089	0.260205933451401	0.479087624282423	0.1363	0.0678	0.0018	6e-04	0.0057	0.0015	0.0011	0.0203	0.1763	0.0035	0.0057	0.0029	0.0881	0.0141	0.0033	0.0014	0.0011	0.1471	0.0851	0.0039	0.0046	0.0034	0.0191	0.0031	0.006	0.194
5	rs35695978	118787509	1.29	0.0334881679242526	1.9	0.0281172319502089	0.246426030724105	0.474079254663469	0.1365	0.0679	0.0017	6e-04	0.0057	0.0015	0.0011	0.0202	0.1766	0.0034	0.0055	0.0028	0.0883	0.0139	0.0033	0.0014	0.0011	0.1464	0.0852	0.0038	0.0044	0.0034	0.019	0.0031	0.006	0.195
5	rs78414336	118794984	1.29	0.0334881679242526	1.9	0.0281172319502089	0.240683016055812	0.467198311908208	0.1366	0.068	0.0016	6e-04	0.0057	0.0015	0.0011	0.0201	0.1767	0.0034	0.0054	0.0028	0.0884	0.0138	0.0033	0.0014	0.0011	0.1461	0.0853	0.0037	0.0042	0.0035	0.019	0.0031	0.006	0.1955
5	rs257972	118806463	1.29	0.0334881679242526	1.91	0.0244682236684294	0.243110345913759	0.477732666424766	0.1368	0.0681	0.0016	6e-04	0.0057	0.0015	0.0011	0.02	0.1769	0.0033	0.0054	0.0029	0.0884	0.0137	0.0033	0.0014	0.0011	0.1459	0.0853	0.0037	0.0041	0.0035	0.019	0.0031	0.0059	0.1957
5	Affx-25479199	118811533	1.29	0.0334881679242526	1.91	0.0244682236684294	0.247171075701204	0.478545521942798	0.1368	0.0681	0.0016	6e-04	0.0057	0.0015	0.0011	0.0199	0.1771	0.0033	0.0054	0.0028	0.0884	0.0137	0.0033	0.0014	0.0011	0.1459	0.0852	0.0037	0.0041	0.0036	0.019	0.0031	0.0059	0.1958
5	rs528723	118818980	1.29	0.0334881679242526	1.88	0.0367535648830228	0.236296300104506	0.469758737588602	0.1368	0.0682	0.0016	6e-04	0.0057	0.0015	0.001	0.0199	0.1771	0.0033	0.0054	0.0028	0.0883	0.0136	0.0033	0.0014	0.0011	0.1457	0.0853	0.0037	0.004	0.0036	0.019	0.0031	0.0059	0.1958
5	rs7723390	118825790	1.29	0.0334881679242526	1.89	0.0322004798625665	0.220923003595672	0.469489047360498	0.1368	0.0683	0.0016	7e-04	0.0057	0.0015	0.001	0.0199	0.1773	0.0033	0.0054	0.0029	0.0882	0.0136	0.0034	0.0014	0.0011	0.1455	0.0853	0.0036	0.004	0.0037	0.019	0.0031	0.0059	0.1958
5	rs2678091	118834606	1.29	0.0334881679242526	1.89	0.0322004798625665	0.203243211732349	0.460477868587336	0.137	0.0683	0.0016	7e-04	0.0057	0.0014	0.001	0.0198	0.1775	0.0033	0.0054	0.0029	0.0881	0.0135	0.0034	0.0014	0.0011	0.145	0.0857	0.0036	0.0039	0.0038	0.0189	0.0032	0.0059	0.1958
5	rs460945	118837833	1.29	0.0334881679242526	1.88	0.0367535648830228	0.205096355134818	0.435573122464594	0.137	0.0683	0.0016	7e-04	0.0057	0.0014	0.001	0.0197	0.1774	0.0033	0.0054	0.0029	0.088	0.0135	0.0035	0.0015	0.0011	0.1448	0.0857	0.0036	0.0039	0.0038	0.0189	0.0032	0.0059	0.1959
5	rs115863756	118848150	1.29	0.0334881679242526	1.91	0.0244682236684294	0.204306619514591	0.413257542272414	0.137	0.0684	0.0016	7e-04	0.0057	0.0014	0.001	0.0196	0.1774	0.0033	0.0054	0.0029	0.0879	0.0135	0.0035	0.0015	0.0011	0.1449	0.0857	0.0036	0.0038	0.0038	0.0189	0.0032	0.0059	0.1959
5	rs75926133	118849377	1.29	0.0334881679242526	1.91	0.0244682236684294	0.204306619514591	0.405587594281365	0.137	0.0684	0.0016	7e-04	0.0057	0.0014	0.001	0.0196	0.1774	0.0033	0.0054	0.0029	0.0879	0.0135	0.0035	0.0015	0.0011	0.1449	0.0857	0.0036	0.0038	0.0038	0.0189	0.0032	0.0059	0.1959
5	rs11539471	118860938	1.29	0.0334881679242526	1.92	0.0212190116555535	0.203676072553467	0.412215255089743	0.137	0.0684	0.0016	7e-04	0.0058	0.0014	0.001	0.0195	0.1777	0.0033	0.0053	0.0029	0.0876	0.0133	0.0035	0.0015	0.0011	0.145	0.0858	0.0036	0.0037	0.0039	0.0189	0.0032	0.0059	0.1962
5	rs11205	118861713	1.29	0.0334881679242526	1.92	0.0212190116555535	0.2048197515317	0.399247643829929	0.1369	0.0684	0.0016	7e-04	0.0058	0.0015	0.001	0.0195	0.1779	0.0033	0.0053	0.0029	0.0875	0.0133	0.0035	0.0017	0.0011	0.1448	0.0861	0.0036	0.0036	0.0039	0.0188	0.0034	0.0059	0.1959
5	rs78417112	118873313	1.29	0.0334881679242526	1.92	0.0212190116555535	0.222947826429516	0.366455098977251	0.1364	0.0684	0.0015	7e-04	0.0058	0.0015	0.001	0.0193	0.1785	0.0033	0.0053	0.003	0.0873	0.0131	0.0036	0.0017	0.0011	0.1447	0.0862	0.0035	0.0035	0.0042	0.0188	0.0033	0.0059	0.1961
5	rs77313938	118873760	1.29	0.0334881679242526	1.92	0.0212190116555535	0.223030691468536	0.370115845543737	0.1364	0.0684	0.0015	7e-04	0.0058	0.0015	0.001	0.0192	0.1785	0.0033	0.0053	0.003	0.0873	0.0131	0.0036	0.0017	0.0011	0.1447	0.0862	0.0035	0.0035	0.0042	0.0188	0.0033	0.0059	0.1961
5	rs80001599	118882061	1.29	0.0334881679242526	1.92	0.0212190116555535	0.215641719194118	0.359540704723624	0.1364	0.0684	0.0015	7e-04	0.0058	0.0015	0.001	0.0189	0.1786	0.0033	0.0053	0.003	0.0873	0.013	0.0036	0.0016	0.0011	0.1449	0.0864	0.0035	0.0034	0.0042	0.0188	0.0033	0.0059	0.1961
5	rs113943813	118890601	1.29	0.0334881679242526	1.92	0.0212190116555535	0.198710260745389	0.371633636829433	0.1364	0.0685	0.0015	7e-04	0.0058	0.0015	0.0011	0.0184	0.1788	0.0033	0.0054	0.003	0.0873	0.0129	0.0035	0.0016	0.0011	0.1451	0.0866	0.0035	0.0033	0.0042	0.0188	0.0034	0.0059	0.1963
5	rs246966	118891682	1.29	0.0334881679242526	1.92	0.0212190116555535	0.194810735845947	0.40649553380204	0.1364	0.0685	0.0015	7e-04	0.0058	0.0015	0.0011	0.0183	0.1788	0.0033	0.0054	0.003	0.0873	0.0129	0.0035	0.0016	0.0011	0.1452	0.0866	0.0035	0.0033	0.0043	0.0188	0.0034	0.0059	0.1963
5	rs75716853	118906229	1.29	0.0334881679242526	1.93	0.0183364304120797	0.152713088216789	0.395379635288288	0.1358	0.0689	0.0015	7e-04	0.0059	0.0015	0.0011	0.0181	0.179	0.0034	0.0055	0.003	0.0868	0.0123	0.0036	0.0014	0.0012	0.1455	0.0875	0.0036	0.0032	0.0044	0.0187	0.0035	0.0059	0.1959
5	rs116195129	118911571	1.29	0.0334881679242526	1.94	0.0157887033265428	0.133889005879098	0.380267312347481	0.1353	0.0691	0.0015	7e-04	0.006	0.0015	0.0012	0.0178	0.1793	0.0035	0.0055	0.003	0.0864	0.0119	0.0037	0.0013	0.0012	0.1458	0.0882	0.0037	0.0031	0.0045	0.0186	0.0036	0.0059	0.1954
5	rs79540648	118912697	1.29	0.0334881679242526	1.94	0.0157887033265428	0.133796590447831	0.392935280557162	0.1353	0.0692	0.0015	7e-04	0.0061	0.0015	0.0012	0.0178	0.1793	0.0035	0.0055	0.003	0.0864	0.0119	0.0037	0.0013	0.0012	0.1459	0.0882	0.0037	0.0031	0.0045	0.0186	0.0036	0.0059	0.1954
5	rs162196	118915821	1.29	0.0334881679242526	1.94	0.0157887033265428	0.145646901632104	0.374040378907791	0.1354	0.0693	0.0015	7e-04	0.0061	0.0015	0.0012	0.0178	0.1795	0.0035	0.0056	0.003	0.0866	0.0119	0.0037	0.0013	0.0012	0.1459	0.0884	0.0037	0.0031	0.0046	0.0185	0.0037	0.0057	0.1945
5	rs71585222	118916330	1.29	0.0334881679242526	1.95	0.0135455391204581	0.150886551024778	0.36305609007828	0.1354	0.0694	0.0015	7e-04	0.0061	0.0015	0.0012	0.0178	0.1795	0.0035	0.0056	0.003	0.0866	0.0119	0.0037	0.0013	0.0012	0.1459	0.0884	0.0037	0.0031	0.0046	0.0185	0.0037	0.0056	0.1945
5	rs72790227	118917492	1.29	0.0334881679242526	1.95	0.0135455391204581	0.151151420832788	0.358162325622447	0.1351	0.0694	0.0015	8e-04	0.0061	0.0015	0.0012	0.0178	0.1796	0.0035	0.0056	0.0029	0.0865	0.0118	0.0037	0.0013	0.0012	0.1458	0.0886	0.0037	0.0031	0.0046	0.0186	0.0037	0.0056	0.1945
5	rs10463719	118923303	1.28	0.0399545156677779	1.95	0.0135455391204581	0.139472745874132	0.348680468442254	0.1345	0.0698	0.0014	8e-04	0.0062	0.0015	0.0013	0.0172	0.1794	0.0036	0.0056	0.0029	0.0875	0.0114	0.0038	0.0012	0.0014	0.1462	0.0891	0.0038	0.003	0.0047	0.0184	0.0038	0.0055	0.1936
5	rs77444240	118927746	1.28	0.0399545156677779	1.94	0.0157887033265428	0.134722474403766	0.344462301873044	0.1346	0.0698	0.0014	8e-04	0.0062	0.0016	0.0013	0.017	0.1794	0.0036	0.0056	0.0029	0.0878	0.0113	0.0038	0.0012	0.0014	0.1462	0.0892	0.0038	0.0031	0.0047	0.0183	0.0038	0.0055	0.1933
5	rs10519601	118942621	1.28	0.0399545156677779	1.93	0.0183364304120797	0.12557704997202	0.338902285951402	0.1343	0.0697	0.0015	9e-04	0.0061	0.0016	0.0013	0.0169	0.1795	0.0036	0.0056	0.003	0.0877	0.0115	0.0038	0.0012	0.0014	0.1459	0.0895	0.0039	0.0032	0.0048	0.0183	0.0038	0.0054	0.1932
5	rs7712974	118943108	1.28	0.0399545156677779	1.93	0.0183364304120797	0.125784633968236	0.345453480844414	0.1342	0.0697	0.0016	9e-04	0.0061	0.0016	0.0014	0.0169	0.1796	0.0036	0.0056	0.003	0.0877	0.0115	0.0039	0.0013	0.0014	0.1458	0.0895	0.0039	0.0032	0.0048	0.0183	0.0038	0.0054	0.1932
5	rs328660	118951882	1.27	0.0473888655537761	1.93	0.0183364304120797	0.11076415130754	0.289497283324238	0.1355	0.0703	0.0018	0.001	0.0061	0.0017	0.0014	0.0167	0.1798	0.0037	0.006	0.0035	0.087	0.0117	0.004	0.0016	0.0015	0.142	0.0907	0.0039	0.0035	0.0049	0.0185	0.0039	0.0053	0.1921
5	rs76673787	118954142	1.27	0.0473888655537761	1.93	0.0183364304120797	0.113892480257475	0.288086756597189	0.1356	0.0703	0.0018	0.001	0.0061	0.0017	0.0014	0.0168	0.1796	0.0037	0.006	0.0035	0.087	0.0118	0.004	0.0017	0.0015	0.1418	0.0907	0.0039	0.0034	0.0049	0.0184	0.0039	0.0052	0.192
5	rs1376752	118962347	1.27	0.0473888655537761	1.93	0.0183364304120797	0.116932645204236	0.295041918170026	0.1357	0.0703	0.0018	0.001	0.0061	0.0017	0.0014	0.0169	0.1793	0.0037	0.006	0.0035	0.0869	0.0118	0.004	0.0017	0.0015	0.1417	0.0908	0.0039	0.0034	0.0049	0.0184	0.004	0.0052	0.192
5	rs77045753	118964074	1.27	0.0473888655537761	1.93	0.0183364304120797	0.115659931591027	0.293741383962787	0.1358	0.0703	0.0018	0.001	0.0061	0.0017	0.0014	0.0169	0.1793	0.0037	0.006	0.0035	0.0869	0.0118	0.004	0.0015	0.0015	0.1417	0.0908	0.0039	0.0034	0.005	0.0184	0.004	0.0052	0.192
5	rs1451807	118965219	1.27	0.0473888655537761	1.93	0.0183364304120797	0.117415672936445	0.291616992549309	0.1359	0.0707	0.0018	0.001	0.0061	0.0017	0.0014	0.0169	0.1792	0.0037	0.006	0.0036	0.0869	0.0119	0.004	0.0016	0.0015	0.1416	0.0905	0.0039	0.0034	0.0049	0.0185	0.004	0.0052	0.1919
5	rs17469691	118968604	1.27	0.0473888655537761	1.92	0.0212190116555535	0.112973345134015	0.255332611016849	0.1356	0.0709	0.0019	0.0012	0.0061	0.0018	0.0016	0.0169	0.1792	0.0037	0.0061	0.0036	0.0872	0.0119	0.0041	0.0016	0.0016	0.1411	0.09	0.0039	0.0034	0.0049	0.0185	0.004	0.0052	0.1916
5	rs78823077	118969342	1.27	0.0473888655537761	1.92	0.0212190116555535	0.113279214148311	0.253750074403435	0.1356	0.071	0.0019	0.0012	0.0061	0.0019	0.0016	0.0169	0.1792	0.0037	0.0061	0.0036	0.0872	0.0119	0.0041	0.0016	0.0017	0.1411	0.09	0.0039	0.0034	0.0049	0.0185	0.004	0.0052	0.1916
5	rs328694	118969960	1.27	0.0473888655537761	1.92	0.0212190116555535	0.11383664457926	0.257031619075699	0.1356	0.071	0.0019	0.0012	0.0061	0.0019	0.0016	0.0169	0.1792	0.0037	0.0061	0.0036	0.0872	0.0119	0.0041	0.0016	0.0017	0.1411	0.0899	0.0039	0.0034	0.0049	0.0185	0.004	0.0052	0.1916
5	rs715715	118977870	1.27	0.0473888655537761	1.92	0.0212190116555535	0.0635562063833337	0.218773296089836	0.1347	0.0721	0.002	0.0013	0.0059	0.0019	0.0016	0.0163	0.1779	0.0038	0.0062	0.0036	0.0878	0.012	0.0041	0.0019	0.0016	0.1398	0.0904	0.0044	0.0037	0.005	0.0187	0.0039	0.0052	0.1918
5	rs2431375	118982658	1.27	0.0473888655537761	1.92	0.0212190116555535	0.0494570812062186	0.217805015442632	0.1331	0.0728	0.002	0.0013	0.0056	0.0018	0.0015	0.0161	0.1781	0.0038	0.0061	0.0036	0.0887	0.0118	0.004	0.0017	0.0015	0.1401	0.0902	0.0046	0.0038	0.0049	0.0186	0.0037	0.0051	0.1932
5	rs179274	118987108	1.27	0.0473888655537761	1.92	0.0212190116555535	0.0545951488357008	0.218558000785268	0.1332	0.0728	0.002	0.0013	0.0055	0.0018	0.0015	0.016	0.1781	0.0038	0.0061	0.0036	0.0888	0.0119	0.004	0.0016	0.0015	0.1403	0.0899	0.0046	0.0038	0.005	0.0186	0.0036	0.0051	0.1933
5	rs74343048	118989356	1.27	0.0473888655537761	1.9	0.0281172319502089	0.052261932464049	0.21181203192158	0.1332	0.0728	0.002	0.0014	0.0054	0.0018	0.0016	0.016	0.178	0.0038	0.0061	0.0036	0.0888	0.0119	0.004	0.0016	0.0016	0.1404	0.09	0.0046	0.0038	0.0049	0.0185	0.0036	0.0051	0.1933
5	rs62376470	118997485	1.27	0.0473888655537761	1.89	0.0322004798625665	0.0380313227933197	0.226569922258789	0.1323	0.073	0.0021	0.0014	0.0053	0.0017	0.0016	0.0155	0.1776	0.0038	0.0061	0.0036	0.0894	0.0117	0.0039	0.0016	0.0017	0.1409	0.0913	0.0047	0.0039	0.0049	0.0184	0.0033	0.0049	0.193
5	rs75846086	119014926	1.27	0.0473888655537761	1.89	0.0322004798625665	0.0370464419512812	0.229079194451356	0.1322	0.0731	0.0021	0.0015	0.0052	0.0017	0.0016	0.0155	0.1775	0.0038	0.0061	0.0036	0.0895	0.0117	0.0039	0.0016	0.0017	0.141	0.0914	0.0047	0.0039	0.0049	0.0184	0.0033	0.0049	0.193
5	rs330204	119015813	1.27	0.0473888655537761	1.91	0.0244682236684294	0.0337073255775436	0.230610959567407	0.1322	0.0731	0.0021	0.0015	0.0052	0.0017	0.0016	0.0155	0.1776	0.0038	0.0061	0.0036	0.0895	0.0116	0.0039	0.0016	0.0017	0.141	0.0915	0.0047	0.004	0.0049	0.0183	0.0033	0.0049	0.193
5	rs11959838	119028818	1.27	0.0473888655537761	1.87	0.04181310425502	0.0336322671092737	0.230282445948901	0.132	0.0731	0.0021	0.0015	0.0052	0.0017	0.0016	0.0154	0.1775	0.0038	0.0061	0.0036	0.0895	0.0116	0.0039	0.0016	0.0017	0.1411	0.0917	0.0047	0.004	0.005	0.0183	0.0033	0.0049	0.1928
5	rs111226309	119032708	1.27	0.0473888655537761	1.82	0.0760422202337298	0.0334326817949145	0.224178172405594	0.1319	0.0731	0.0021	0.0015	0.0052	0.0017	0.0016	0.0154	0.1775	0.0039	0.0061	0.0036	0.0895	0.0116	0.0039	0.0016	0.0017	0.1411	0.0918	0.0047	0.004	0.005	0.0183	0.0033	0.0049	0.1926
5	rs11949190	119043487	1.26	0.0558850734446599	1.83	0.0678757074061657	0.0246166964851421	0.211173207027772	0.1313	0.0729	0.0021	0.0018	0.005	0.0018	0.0018	0.0152	0.1775	0.004	0.0061	0.0036	0.0894	0.0116	0.004	0.0016	0.0019	0.1409	0.0928	0.0047	0.0041	0.0051	0.0183	0.0034	0.0052	0.1914
5	rs162605	119045910	1.26	0.0558850734446599	1.84	0.0604088827715036	0.0213195808423355	0.213198340012011	0.1309	0.0726	0.0022	0.0019	0.005	0.0019	0.0018	0.015	0.1769	0.004	0.0061	0.0036	0.0896	0.0116	0.004	0.0017	0.0019	0.1411	0.0934	0.0047	0.0041	0.0052	0.0181	0.0034	0.0054	0.1912
5	rs56386606	119057521	1.26	0.0558850734446599	1.85	0.0536022520271762	0.0188288292767526	0.226243288321223	0.1301	0.0721	0.0022	0.002	0.0048	0.0019	0.0019	0.0144	0.1759	0.0041	0.006	0.0036	0.0904	0.0115	0.0042	0.0018	0.0019	0.1413	0.0947	0.0047	0.0041	0.0054	0.0178	0.0035	0.0055	0.1918
5	rs17406232	119066717	1.26	0.0558850734446599	1.86	0.047416592333268	0.0162064704035413	0.237765735486147	0.1298	0.0719	0.0022	0.002	0.0049	0.0019	0.0018	0.0143	0.1756	0.0041	0.006	0.0036	0.0906	0.0115	0.0042	0.0018	0.0019	0.1415	0.0952	0.0047	0.0041	0.0054	0.0178	0.0035	0.0055	0.1918
5	rs13436892	119076770	1.25	0.0655389160366862	1.87	0.04181310425502	0.0146235388713202	0.247227084769851	0.1296	0.0717	0.0023	0.002	0.0049	0.0018	0.0018	0.0142	0.1754	0.0041	0.0059	0.0036	0.0908	0.0114	0.0042	0.0017	0.002	0.1416	0.0956	0.0047	0.0042	0.0054	0.0177	0.0035	0.0055	0.1918
5	rs114201422	119076787	1.25	0.0655389160366862	1.87	0.04181310425502	0.0146166781972164	0.247227084769851	0.1296	0.0717	0.0023	0.002	0.0049	0.0018	0.0018	0.0142	0.1754	0.0041	0.0059	0.0036	0.0908	0.0114	0.0042	0.0017	0.002	0.1416	0.0956	0.0047	0.0042	0.0054	0.0177	0.0035	0.0055	0.1918
5	rs74673010	119080974	1.25	0.0655389160366862	1.87	0.04181310425502	0.0146029639985824	0.268447995414765	0.1294	0.0717	0.0023	0.002	0.0049	0.0018	0.0017	0.0139	0.1748	0.0042	0.006	0.0036	0.091	0.0116	0.0041	0.0017	0.002	0.1417	0.0961	0.0048	0.0042	0.0054	0.0176	0.0034	0.0056	0.1919
5	rs10519608	119082391	1.25	0.0655389160366862	1.87	0.04181310425502	0.0147336341760236	0.273751096270403	0.1294	0.0717	0.0023	0.002	0.0049	0.0017	0.0017	0.0139	0.1747	0.0042	0.006	0.0036	0.091	0.0116	0.0041	0.0017	0.002	0.1417	0.0962	0.0048	0.0042	0.0053	0.0176	0.0034	0.0056	0.192
5	rs190489	119095582	1.25	0.0655389160366862	1.9	0.0281172319502089	0.0149138455731034	0.27757517708585	0.1293	0.0717	0.0023	0.002	0.0049	0.0017	0.0017	0.0138	0.1745	0.0043	0.006	0.0036	0.0911	0.0116	0.0041	0.0017	0.002	0.1417	0.0964	0.0048	0.0042	0.0054	0.0176	0.0035	0.0056	0.192
5	rs78037584	119099843	1.25	0.0655389160366862	1.91	0.0244682236684294	0.0147129447332997	0.27990073074286	0.1293	0.0716	0.0023	0.002	0.0049	0.0017	0.0017	0.0138	0.1744	0.0043	0.006	0.0036	0.0911	0.0116	0.0041	0.0017	0.002	0.1417	0.0964	0.0048	0.0042	0.0054	0.0176	0.0035	0.0056	0.192
5	rs4895204	119120361	1.25	0.0655389160366862	1.94	0.0157887033265428	0.014459539544507	0.302166140036837	0.1292	0.0716	0.0023	0.002	0.005	0.0017	0.0017	0.0137	0.1742	0.0043	0.0061	0.0036	0.0912	0.0116	0.0041	0.0017	0.0021	0.1418	0.0967	0.0047	0.0042	0.0054	0.0176	0.0035	0.0057	0.1919
5	rs2973945	119121514	1.25	0.0655389160366862	1.94	0.0157887033265428	0.013705632279299	0.291852805246618	0.129	0.0715	0.0023	0.002	0.005	0.0018	0.0017	0.0138	0.1741	0.0044	0.0061	0.0037	0.0912	0.0117	0.0042	0.0017	0.0021	0.1416	0.0968	0.0047	0.0042	0.0054	0.0176	0.0035	0.0058	0.1915
5	rs6869216	119122350	1.25	0.0655389160366862	1.94	0.0157887033265428	0.013491081927101	0.284803699847686	0.129	0.0715	0.0023	0.002	0.005	0.0018	0.0017	0.0137	0.1741	0.0044	0.0061	0.0037	0.0912	0.0117	0.0042	0.0017	0.0021	0.1416	0.0968	0.0047	0.0042	0.0054	0.0176	0.0035	0.0057	0.1915
5	rs75514813	119123174	1.25	0.0655389160366862	1.94	0.0157887033265428	0.0134975465102351	0.283517072647608	0.129	0.0715	0.0023	0.002	0.005	0.0018	0.0018	0.0137	0.1741	0.0044	0.0061	0.0037	0.0912	0.0117	0.0042	0.0017	0.0021	0.1417	0.0968	0.0047	0.0042	0.0054	0.0176	0.0035	0.0057	0.1915
5	rs2404550	119144042	1.25	0.0655389160366862	1.94	0.0157887033265428	0.0118811791195521	0.286443794630137	0.1287	0.0712	0.0024	0.002	0.0051	0.0019	0.0018	0.0136	0.1742	0.0044	0.0061	0.0038	0.0914	0.0117	0.0043	0.0017	0.0022	0.1417	0.0967	0.0047	0.0042	0.0054	0.0176	0.0036	0.0058	0.1912
5	rs116578643	119150675	1.25	0.0655389160366862	1.95	0.0135455391204581	0.0112815227544142	0.283283331766947	0.1286	0.0712	0.0024	0.0021	0.0051	0.0019	0.0019	0.0136	0.1742	0.0044	0.0061	0.0038	0.0914	0.0116	0.0043	0.0017	0.0022	0.1417	0.0968	0.0047	0.0042	0.0054	0.0176	0.0036	0.0058	0.1912
5	rs78371446	119156317	1.25	0.0655389160366862	1.97	0.00985962558069203	0.010841437449486	0.282699237565896	0.1286	0.0711	0.0024	0.0021	0.0051	0.0019	0.0019	0.0135	0.1743	0.0044	0.0061	0.0038	0.0914	0.0115	0.0043	0.0017	0.0022	0.1416	0.0968	0.0047	0.0042	0.0055	0.0176	0.0037	0.0058	0.1912
5	rs62373989	119162308	1.25	0.0655389160366862	1.97	0.00985962558069203	0.0105320290802709	0.283867794437624	0.1285	0.071	0.0024	0.0021	0.0051	0.0019	0.0019	0.0135	0.1743	0.0044	0.0061	0.0038	0.0914	0.0115	0.0044	0.0017	0.0022	0.1416	0.0969	0.0047	0.0042	0.0055	0.0176	0.0037	0.0058	0.1911
5	rs7731560	119198009	1.23	0.0887081089854507	1.98	0.00836435616900225	0.0109184687152597	0.295160234647221	0.1277	0.0697	0.0025	0.0024	0.0055	0.0022	0.0021	0.0127	0.1749	0.0044	0.0059	0.004	0.0913	0.0105	0.0051	0.0017	0.0027	0.1411	0.0978	0.0049	0.0043	0.0057	0.0176	0.0039	0.0062	0.1905
5	rs7701785	119203911	1.23	0.0887081089854507	1.99	0.00706868122889997	0.0129249040319657	0.329816522789036	0.1275	0.0696	0.0025	0.0024	0.0056	0.0022	0.0021	0.0126	0.1751	0.0043	0.0059	0.004	0.0915	0.0104	0.0051	0.0017	0.0026	0.1412	0.098	0.0049	0.0044	0.0057	0.0176	0.0039	0.0062	0.1907
5	rs73250213	119206641	1.23	0.0887081089854507	1.99	0.00706868122889997	0.0134394481500072	0.321531407595795	0.1274	0.0696	0.0025	0.0024	0.0056	0.0022	0.0021	0.0126	0.1751	0.0042	0.0059	0.004	0.0915	0.0104	0.0051	0.0017	0.0026	0.1412	0.0981	0.0049	0.0044	0.0057	0.0176	0.0039	0.0062	0.1906
5	rs2973958	119210995	1.23	0.0887081089854507	1.99	0.00706868122889997	0.0146166781972164	0.348680468442254	0.1273	0.0698	0.0025	0.0023	0.0056	0.0022	0.0021	0.0125	0.1751	0.0042	0.0059	0.004	0.0913	0.0103	0.0051	0.0016	0.0026	0.1414	0.0982	0.0049	0.0044	0.0057	0.0176	0.0039	0.0062	0.1906
5	rs11241517	119223609	1.22	0.102418512327744	1.99	0.00706868122889997	0.0171668227608395	0.33410488358444	0.1268	0.0697	0.0025	0.0023	0.0055	0.0022	0.0021	0.0131	0.1753	0.0041	0.0058	0.004	0.0913	0.0106	0.0052	0.0016	0.0025	0.1423	0.0993	0.0046	0.0042	0.0056	0.0179	0.0039	0.0061	0.189
5	rs62374000	119223699	1.22	0.102418512327744	1.99	0.00706868122889997	0.0171977322708151	0.329938822764809	0.1268	0.0697	0.0025	0.0023	0.0054	0.0023	0.0021	0.0131	0.1753	0.0041	0.0058	0.004	0.0913	0.0106	0.0052	0.0016	0.0025	0.1423	0.0994	0.0046	0.0042	0.0056	0.0179	0.0039	0.0061	0.189
5	rs13169410	119226151	1.22	0.102418512327744	1.98	0.00836435616900225	0.0180477970456208	0.325057197840578	0.1267	0.0696	0.0024	0.0023	0.0052	0.0023	0.0021	0.0131	0.1754	0.0041	0.0057	0.0039	0.0915	0.0105	0.0052	0.0016	0.0023	0.1429	0.1001	0.0046	0.0041	0.0056	0.0177	0.0039	0.006	0.1889
5	rs115258208	119228752	1.22	0.102418512327744	1.98	0.00836435616900225	0.018928161727025	0.339765456616193	0.1266	0.0696	0.0024	0.0023	0.0052	0.0023	0.0021	0.0132	0.1754	0.004	0.0056	0.0038	0.0915	0.0104	0.0052	0.0016	0.0023	0.1432	0.1004	0.0046	0.0041	0.0056	0.0176	0.0038	0.0059	0.1888
5	rs12523602	119230059	1.22	0.102418512327744	1.98	0.00836435616900225	0.0210227260817891	0.348556194043495	0.1266	0.0696	0.0024	0.0023	0.0051	0.0023	0.0021	0.0132	0.1754	0.004	0.0056	0.0038	0.0915	0.0104	0.0052	0.0016	0.0023	0.1433	0.1005	0.0046	0.0041	0.0055	0.0175	0.0038	0.0059	0.1889
5	rs13178162	119231185	1.22	0.102418512327744	1.98	0.00836435616900225	0.0214373510874225	0.349550745462972	0.1267	0.0697	0.0024	0.0023	0.0051	0.0023	0.0022	0.0131	0.1755	0.004	0.0056	0.0037	0.0916	0.0104	0.0052	0.0016	0.0022	0.1431	0.1007	0.0046	0.004	0.0055	0.0175	0.0039	0.0059	0.1888
5	rs62374036	119235740	1.22	0.102418512327744	1.98	0.00836435616900225	0.0262585086477523	0.386394937848779	0.1267	0.0698	0.0023	0.0023	0.005	0.0023	0.0022	0.0131	0.1762	0.004	0.0055	0.0036	0.0915	0.0103	0.0052	0.0015	0.0022	0.1429	0.1012	0.0046	0.004	0.0055	0.0173	0.0039	0.0059	0.1884
5	rs62374037	119243689	1.22	0.102418512327744	1.98	0.00836435616900225	0.0278342963635944	0.386267000916768	0.1268	0.0698	0.0023	0.0023	0.005	0.0022	0.0022	0.0131	0.1765	0.004	0.0055	0.0036	0.0916	0.0103	0.0052	0.0015	0.0022	0.1429	0.1014	0.0046	0.004	0.0055	0.0173	0.0039	0.0059	0.1882
5	rs78649582	119252406	1.21	0.117675403133419	1.98	0.00836435616900225	0.031279712393212	0.40818317931713	0.1268	0.0698	0.0023	0.0022	0.005	0.0022	0.0022	0.013	0.1768	0.004	0.0055	0.0035	0.0918	0.0103	0.0052	0.0015	0.0022	0.1427	0.1015	0.0046	0.004	0.0055	0.0173	0.0039	0.0059	0.1879
5	rs80000182	119254239	1.21	0.117675403133419	1.98	0.00836435616900225	0.0338829165266921	0.446049593859818	0.1268	0.0698	0.0022	0.0022	0.005	0.0022	0.0021	0.013	0.177	0.004	0.0055	0.0035	0.0919	0.0103	0.0052	0.0015	0.0021	0.1427	0.1015	0.0046	0.004	0.0055	0.0173	0.0039	0.0059	0.1881
5	rs76068858	119266581	1.22	0.102418512327744	1.98	0.00836435616900225	0.0323132544560394	0.418348916129328	0.1271	0.0692	0.0022	0.0021	0.0049	0.0021	0.002	0.013	0.1774	0.0039	0.0055	0.0035	0.0925	0.0103	0.0051	0.0014	0.002	0.1431	0.1013	0.0046	0.004	0.0054	0.0172	0.0039	0.0058	0.1881
5	rs78067979	119270806	1.22	0.102418512327744	1.98	0.00836435616900225	0.0347832445768728	0.442196105200238	0.1274	0.0691	0.0021	0.0021	0.0049	0.002	0.002	0.0131	0.178	0.0039	0.0055	0.0035	0.0912	0.0103	0.0051	0.0014	0.002	0.1437	0.1013	0.0046	0.004	0.0054	0.0172	0.0038	0.0058	0.1885
5	rs6894958	119283775	1.22	0.102418512327744	1.99	0.00706868122889997	0.037854623815518	0.477732666424766	0.1277	0.0685	0.0021	0.002	0.0048	0.0019	0.0019	0.0131	0.1785	0.0039	0.0054	0.0035	0.0918	0.0103	0.0051	0.0013	0.0019	0.1439	0.1011	0.0046	0.004	0.0053	0.0171	0.0038	0.0058	0.1886
5	rs115605691	119299183	1.22	0.102418512327744	1.99	0.00706868122889997	0.0305608415281902	0.444852733696396	0.1279	0.0666	0.0023	0.002	0.0048	0.0018	0.002	0.0131	0.1788	0.0039	0.0054	0.0036	0.0924	0.0102	0.0053	0.0013	0.002	0.1444	0.1008	0.0046	0.0042	0.0053	0.0169	0.004	0.0059	0.1881
5	rs77571554	119302786	1.22	0.102418512327744	1.99	0.00706868122889997	0.0304674333505138	0.44924538265958	0.1279	0.0666	0.0023	0.002	0.0048	0.0018	0.002	0.0131	0.1788	0.0039	0.0054	0.0036	0.0924	0.0102	0.0053	0.0013	0.002	0.1444	0.1008	0.0046	0.0042	0.0053	0.0169	0.004	0.0059	0.1881
5	rs80323649	119312163	1.22	0.102418512327744	1.98	0.00836435616900225	0.0295786318667623	0.436763289897696	0.1279	0.0664	0.0023	0.002	0.0048	0.0018	0.002	0.0131	0.1788	0.0039	0.0054	0.0036	0.0925	0.0102	0.0054	0.0013	0.002	0.1444	0.1008	0.0046	0.0043	0.0053	0.0169	0.004	0.0059	0.188
5	rs6871400	119316071	1.22	0.102418512327744	1.98	0.00836435616900225	0.03087758137059	0.460477868587336	0.128	0.0661	0.0024	0.002	0.0048	0.0018	0.002	0.013	0.1788	0.0039	0.0054	0.0037	0.0926	0.0102	0.0054	0.0013	0.002	0.1445	0.1007	0.0046	0.0043	0.0053	0.0169	0.0041	0.0059	0.188
5	rs10519619	119331330	1.22	0.102418512327744	1.98	0.00836435616900225	0.0422393924933665	0.509281341970346	0.1278	0.0656	0.0024	0.0021	0.0047	0.0018	0.0021	0.0127	0.1788	0.0039	0.0054	0.0037	0.0929	0.0101	0.0056	0.0014	0.002	0.1447	0.1013	0.0049	0.0044	0.0054	0.0167	0.0042	0.0059	0.1872
5	rs10073349	119334385	1.22	0.102418512327744	1.98	0.00836435616900225	0.0466302804873109	0.530734018933312	0.1279	0.0656	0.0024	0.002	0.0048	0.0018	0.0021	0.0128	0.1785	0.004	0.0055	0.0037	0.0927	0.0103	0.0056	0.0014	0.0021	0.1448	0.1013	0.0049	0.0044	0.0055	0.0167	0.0042	0.0059	0.187
5	rs74488022	119336081	1.22	0.102418512327744	1.98	0.00836435616900225	0.0381403434279139	0.494877048810358	0.1278	0.0655	0.0024	0.002	0.0048	0.0018	0.0021	0.0127	0.1785	0.004	0.0055	0.0037	0.0927	0.0103	0.0056	0.0015	0.0022	0.1448	0.1014	0.0049	0.0043	0.0055	0.0166	0.0042	0.0059	0.1869
5	rs72794478	119350381	1.22	0.102418512327744	1.98	0.00836435616900225	0.0414542561498557	0.509556725914749	0.1278	0.0653	0.0024	0.0021	0.0048	0.0018	0.0021	0.0126	0.1784	0.0039	0.0055	0.0037	0.0929	0.0103	0.0056	0.0015	0.0022	0.1448	0.1015	0.0049	0.0044	0.0055	0.0166	0.0042	0.0059	0.1868
5	rs62375630	119350786	1.22	0.102418512327744	1.98	0.00836435616900225	0.0416133731119141	0.506804584956283	0.1278	0.0653	0.0024	0.0021	0.0048	0.0018	0.0021	0.0126	0.1784	0.0039	0.0055	0.0037	0.093	0.0103	0.0056	0.0015	0.0022	0.1448	0.1015	0.0049	0.0044	0.0055	0.0166	0.0042	0.0059	0.1868
5	rs13186435	119372015	1.22	0.102418512327744	1.98	0.00836435616900225	0.0577346216202474	0.61015254340607	0.1279	0.0647	0.0024	0.0021	0.0048	0.0018	0.0022	0.0124	0.1779	0.0038	0.0054	0.0037	0.094	0.0102	0.0056	0.0015	0.0023	0.145	0.102	0.0049	0.0044	0.0057	0.0162	0.0044	0.0059	0.1864
5	rs347567	119372397	1.22	0.102418512327744	1.98	0.00836435616900225	0.0562656294015369	0.582671013901817	0.1279	0.0647	0.0024	0.0021	0.0048	0.0018	0.0022	0.0124	0.1778	0.0038	0.0054	0.0037	0.094	0.0102	0.0056	0.0015	0.0023	0.1449	0.102	0.0049	0.0044	0.0057	0.0162	0.0044	0.0059	0.1864
5	rs12522947	119377338	1.22	0.102418512327744	1.99	0.00706868122889997	0.0620660755273764	0.609001476975762	0.128	0.0645	0.0024	0.0022	0.0048	0.0018	0.0023	0.0124	0.1777	0.0038	0.0054	0.0037	0.0942	0.0102	0.0056	0.0015	0.0023	0.1449	0.1021	0.0049	0.0044	0.0058	0.0162	0.0044	0.0059	0.1863
5	rs62377413	119383000	1.22	0.102418512327744	1.98	0.00836435616900225	0.0620850324628535	0.574287628868189	0.1282	0.0644	0.0025	0.0022	0.0048	0.0018	0.0023	0.0124	0.1775	0.0038	0.0054	0.0037	0.0944	0.0101	0.0055	0.0015	0.0023	0.145	0.1022	0.0049	0.0044	0.0058	0.0161	0.0043	0.0059	0.1862
5	rs13184932	119387816	1.22	0.102418512327744	1.97	0.00985962558069203	0.0807012707001993	0.600815099493927	0.1283	0.0642	0.0025	0.0022	0.0049	0.0018	0.0023	0.0124	0.1774	0.0038	0.0054	0.0036	0.0947	0.0101	0.0055	0.0015	0.0023	0.1451	0.1022	0.0049	0.0044	0.006	0.016	0.0043	0.0059	0.186
5	rs11954149	119388158	1.22	0.102418512327744	1.97	0.00985962558069203	0.0852558634117956	0.634006759949058	0.1283	0.0642	0.0025	0.0022	0.0049	0.0018	0.0023	0.0124	0.1772	0.0038	0.0054	0.0036	0.095	0.0101	0.0055	0.0015	0.0024	0.1451	0.1022	0.0049	0.0044	0.006	0.016	0.0043	0.0059	0.1859
5	rs112030873	119388416	1.22	0.102418512327744	1.97	0.00985962558069203	0.0673639655405236	0.615338696786269	0.1283	0.0642	0.0025	0.0022	0.0049	0.0018	0.0023	0.0124	0.1772	0.0038	0.0054	0.0036	0.095	0.0101	0.0055	0.0018	0.0023	0.1451	0.1021	0.0049	0.0044	0.0059	0.016	0.0043	0.0058	0.1859
5	rs12187483	119393845	1.21	0.117675403133419	1.97	0.00985962558069203	0.179689533766796	0.838525466762543	0.1287	0.0626	0.0027	0.0026	0.0046	0.0021	0.0026	0.0124	0.1746	0.0037	0.0051	0.0039	0.0996	0.0101	0.006	0.0021	0.0028	0.1437	0.1029	0.0049	0.0045	0.0064	0.0158	0.0051	0.0061	0.1822
5	rs73260521	119397691	1.2	0.134574322401564	1.97	0.00985962558069203	0.237538970595392	0.847958914269475	0.1288	0.0612	0.0027	0.0026	0.0046	0.0021	0.0027	0.0129	0.1742	0.0037	0.005	0.0039	0.1016	0.0101	0.0059	0.0023	0.0029	0.143	0.104	0.005	0.0044	0.0064	0.0159	0.0054	0.0061	0.1801
5	rs6868278	119398345	1.21	0.117675403133419	1.97	0.00985962558069203	0.305611877345832	0.880912069847463	0.1283	0.0614	0.0029	0.0027	0.0046	0.0022	0.0029	0.013	0.1737	0.0037	0.005	0.0039	0.1023	0.01	0.006	0.0023	0.0029	0.1428	0.1039	0.005	0.0044	0.0066	0.0159	0.0058	0.0061	0.1797
5	rs79427671	119398841	1.21	0.117675403133419	1.97	0.00985962558069203	0.277514938417145	0.797650597568501	0.1283	0.0616	0.0029	0.0027	0.0046	0.0021	0.0028	0.013	0.1736	0.0036	0.005	0.0039	0.1021	0.01	0.006	0.0023	0.0029	0.1424	0.1043	0.005	0.0044	0.0066	0.0159	0.0058	0.0061	0.1797
5	rs1816847	119407365	1.22	0.102418512327744	1.98	0.00836435616900225	0.207834177265148	0.795511311557865	0.1272	0.0639	0.0029	0.0026	0.0045	0.0021	0.0027	0.013	0.1749	0.0036	0.005	0.0041	0.1016	0.0101	0.006	0.0021	0.0028	0.1391	0.1043	0.0047	0.0043	0.0066	0.016	0.0056	0.0061	0.1817
5	rs62375296	119411379	1.22	0.102418512327744	1.98	0.00836435616900225	0.285944021437508	1.03349334118848	0.1268	0.0632	0.0029	0.0026	0.0052	0.0021	0.0027	0.0134	0.1744	0.0035	0.0049	0.0064	0.1009	0.0102	0.0057	0.0021	0.0028	0.1383	0.1039	0.0047	0.0043	0.007	0.0164	0.0056	0.0061	0.1814
5	rs255786	119416506	1.21	0.117675403133419	1.98	0.00836435616900225	3.65700554160279	1.85442094537095	0.1263	0.0623	0.0029	0.0025	0.006	0.0021	0.0026	0.014	0.1735	0.0035	0.0048	0.0103	0.1	0.0105	0.0053	0.0021	0.0028	0.137	0.1033	0.0047	0.0042	0.0075	0.0171	0.0055	0.0061	0.1809
5	rs12189312	119435162	1.22	0.102418512327744	1.98	0.00836435616900225	3.55159741579274	1.82482996943028	0.1199	0.063	0.0028	0.0025	0.006	0.002	0.0026	0.014	0.1755	0.0035	0.0048	0.0102	0.1011	0.0104	0.0052	0.0021	0.0027	0.1384	0.1037	0.0047	0.0041	0.0075	0.0171	0.0057	0.0061	0.182
5	rs35132260	119439871	1.22	0.102418512327744	1.98	0.00836435616900225	3.440747788972	1.78348282042963	0.1199	0.063	0.0028	0.0025	0.0059	0.002	0.0026	0.0139	0.1756	0.0034	0.0049	0.0101	0.101	0.0103	0.0052	0.0021	0.0027	0.1383	0.1037	0.0047	0.0041	0.0074	0.0171	0.0058	0.0061	0.1822
5	rs62376995	119472260	1.22	0.102418512327744	1.99	0.00706868122889997	3.22279535133374	1.7974266096187	0.1199	0.0631	0.0028	0.0024	0.0058	0.002	0.0025	0.0137	0.1759	0.0034	0.0049	0.01	0.101	0.0102	0.0052	0.002	0.0026	0.1381	0.1039	0.0047	0.0041	0.0074	0.0171	0.0058	0.0061	0.1829
5	rs1443966	119487705	1.22	0.102418512327744	1.99	0.00706868122889997	3.14342195934344	1.78454129032224	0.12	0.0632	0.0028	0.0024	0.0058	0.002	0.0025	0.0137	0.1761	0.0033	0.0049	0.0099	0.101	0.0101	0.0051	0.002	0.0026	0.138	0.1039	0.0047	0.0041	0.0073	0.017	0.0058	0.0061	0.1832
5	rs351120	119490470	1.23	0.0887081089854507	2	0.0059505870552649	2.90090761198724	1.71751195423015	0.1198	0.0632	0.0028	0.0028	0.0057	0.002	0.0026	0.0136	0.1762	0.0033	0.005	0.0098	0.1006	0.0101	0.0052	0.002	0.0027	0.1379	0.1036	0.0045	0.0041	0.0072	0.0169	0.0058	0.0063	0.1836
5	rs7730558	119490533	1.23	0.0887081089854507	2.01	0.00498975991083376	2.90278006508469	1.72014374710812	0.1198	0.0632	0.0028	0.0028	0.0057	0.002	0.0026	0.0136	0.1762	0.0033	0.005	0.0098	0.1006	0.0101	0.0052	0.002	0.0027	0.1379	0.1036	0.0045	0.0041	0.0072	0.0169	0.0058	0.0063	0.1836
5	rs12515007	119496432	1.23	0.0887081089854507	2.02	0.00416756038304513	2.6830003166578	1.65016994717033	0.1198	0.0632	0.0029	0.0028	0.0058	0.002	0.0026	0.0136	0.1762	0.0033	0.0051	0.0098	0.1005	0.01	0.0054	0.002	0.0027	0.1379	0.1036	0.0046	0.0041	0.0072	0.0169	0.0059	0.0063	0.1836
5	rs111418616	119501551	1.23	0.0887081089854507	2.01	0.00498975991083376	2.56552401062178	1.64145408251965	0.1198	0.0632	0.0029	0.0028	0.0058	0.002	0.0026	0.0135	0.1762	0.0033	0.0051	0.0097	0.1004	0.01	0.0054	0.002	0.0027	0.1379	0.1036	0.0046	0.0041	0.0072	0.0169	0.0059	0.0063	0.1837
5	rs114323392	119507876	1.24	0.0764474044013007	2.01	0.00498975991083376	1.56497833307104	1.47106932015947	0.12	0.0631	0.0029	0.0028	0.0057	0.002	0.0026	0.0133	0.1767	0.0033	0.0052	0.0089	0.0997	0.0099	0.0055	0.002	0.0026	0.1383	0.1036	0.0045	0.0041	0.0071	0.017	0.0059	0.0064	0.1843
5	rs116160500	119510919	1.24	0.0764474044013007	2.01	0.00498975991083376	1.24867924081799	1.41352709403543	0.1202	0.0631	0.0029	0.0029	0.0057	0.0019	0.0026	0.0132	0.1769	0.0032	0.0053	0.0086	0.0993	0.0099	0.0055	0.002	0.0026	0.1384	0.1037	0.0045	0.0041	0.007	0.017	0.0059	0.0065	0.1846
5	rs116511600	119525234	1.24	0.0764474044013007	2.01	0.00498975991083376	0.545701154254645	1.08315122147799	0.1201	0.0633	0.003	0.003	0.0055	0.002	0.0027	0.0128	0.1777	0.0032	0.0054	0.0075	0.0984	0.0098	0.0055	0.002	0.0024	0.1391	0.1038	0.0044	0.0041	0.0067	0.0171	0.0059	0.0066	0.1852
5	rs2112498	119526332	1.24	0.0764474044013007	2.01	0.00498975991083376	0.545701154254645	1.10936540984296	0.1201	0.0633	0.003	0.003	0.0055	0.002	0.0027	0.0128	0.1777	0.0032	0.0054	0.0075	0.0984	0.0098	0.0055	0.002	0.0024	0.1391	0.1038	0.0044	0.0041	0.0067	0.0171	0.0059	0.0066	0.1852
5	rs13164682	119526671	1.25	0.0655389160366862	2.06	0.00194819341789346	0.535491375374419	1.09339512849267	0.1202	0.0633	0.003	0.003	0.0055	0.002	0.0027	0.0128	0.1778	0.0032	0.0054	0.0075	0.0984	0.0098	0.0055	0.002	0.0024	0.1391	0.1036	0.0044	0.0041	0.0067	0.0171	0.0059	0.0066	0.1852
5	rs17146259	119532996	1.24	0.0764474044013007	2.06	0.00194819341789346	0.467277941520798	1.07292529906492	0.1202	0.0634	0.003	0.003	0.0056	0.002	0.0026	0.0128	0.1779	0.0032	0.0054	0.0073	0.0981	0.0099	0.0055	0.002	0.0025	0.1392	0.1035	0.0044	0.0041	0.0067	0.0172	0.0059	0.0067	0.1853
5	rs74753294	119535960	1.25	0.0655389160366862	2.07	0.00159456729631417	0.385478898617549	0.930498456599909	0.1203	0.0634	0.003	0.003	0.0055	0.002	0.0026	0.0128	0.1779	0.0032	0.0054	0.0072	0.098	0.0099	0.0055	0.002	0.0025	0.1392	0.1036	0.0045	0.0041	0.0067	0.0172	0.0059	0.0067	0.1853
5	rs79798459	119538082	1.25	0.0655389160366862	2.07	0.00159456729631417	0.278777692883345	0.846256181764532	0.1205	0.0634	0.0031	0.003	0.0054	0.002	0.0027	0.0128	0.1778	0.0032	0.0054	0.0069	0.0978	0.0099	0.0055	0.002	0.0025	0.1391	0.1038	0.0046	0.0041	0.0066	0.0172	0.006	0.0067	0.1852
5	rs11740198	119542129	1.25	0.0655389160366862	2.08	0.00129975444601542	0.101284252444682	0.627479792701359	0.1208	0.0634	0.0032	0.0031	0.0052	0.0021	0.0028	0.0127	0.1774	0.0033	0.0055	0.0061	0.0976	0.0101	0.0053	0.0021	0.0026	0.1387	0.1045	0.0049	0.0042	0.0065	0.0174	0.0059	0.0068	0.1851
5	rs62377034	119543123	1.25	0.0655389160366862	2.08	0.00129975444601542	0.0882464102254914	0.588371280491316	0.1207	0.0634	0.0032	0.0031	0.0052	0.0021	0.0028	0.0127	0.1775	0.0033	0.0055	0.0059	0.0977	0.01	0.0053	0.0021	0.0026	0.1388	0.1046	0.0049	0.0042	0.0064	0.0174	0.006	0.0068	0.1851
5	rs55834279	119548784	1.26	0.0558850734446599	2.08	0.00129975444601542	0.0719425600580065	0.535190432221631	0.1208	0.0634	0.0032	0.0031	0.0051	0.0021	0.0028	0.0126	0.1776	0.0033	0.0055	0.0055	0.0976	0.01	0.0053	0.0021	0.0026	0.1389	0.1048	0.005	0.0042	0.0064	0.0175	0.006	0.0068	0.1852
5	rs55647968	119576468	1.26	0.0558850734446599	2.08	0.00129975444601542	0.0609356399815878	0.471647697668966	0.1211	0.0634	0.0032	0.0032	0.005	0.0022	0.0029	0.0124	0.1777	0.0032	0.0055	0.0047	0.0973	0.0099	0.0053	0.0021	0.0027	0.1391	0.1052	0.005	0.0043	0.0062	0.0177	0.0059	0.0068	0.1853
5	rs34067116	119578103	1.26	0.0558850734446599	2.08	0.00129975444601542	0.054751965512248	0.438219116042569	0.1213	0.0635	0.0032	0.0032	0.005	0.0022	0.0029	0.0124	0.1779	0.0032	0.0055	0.0047	0.0971	0.0099	0.0053	0.0021	0.0027	0.139	0.1052	0.005	0.0043	0.0061	0.0177	0.006	0.0068	0.1852
5	rs79887002	119579956	1.26	0.0558850734446599	2.08	0.00129975444601542	0.0508050119649305	0.38473267794117	0.1214	0.0637	0.0032	0.0031	0.005	0.0022	0.0029	0.0124	0.1781	0.0032	0.0055	0.0047	0.0969	0.01	0.0053	0.0021	0.0027	0.139	0.1052	0.005	0.0043	0.0061	0.0177	0.0059	0.0068	0.185
5	rs11241539	119580494	1.26	0.0558850734446599	2.05	0.00237049542832326	0.0451133123174053	0.379248704352578	0.1217	0.0641	0.0032	0.0031	0.0049	0.0022	0.0029	0.0124	0.1786	0.0033	0.0055	0.0047	0.0966	0.0102	0.0053	0.002	0.0026	0.1388	0.1051	0.005	0.0043	0.006	0.0176	0.0059	0.0068	0.1845
5	rs35849	119581486	1.27	0.0473888655537761	2.05	0.00237049542832326	0.0245766162740483	0.354036265305706	0.1236	0.0645	0.0033	0.003	0.0047	0.0022	0.0028	0.0121	0.1803	0.0033	0.0054	0.0047	0.0945	0.0104	0.0053	0.002	0.0025	0.1393	0.1044	0.005	0.0044	0.0057	0.0177	0.0058	0.0068	0.1837
5	rs80106479	119595219	1.27	0.0473888655537761	2.05	0.00237049542832326	0.0227261085738496	0.349675121601528	0.1247	0.0646	0.0034	0.0029	0.0045	0.0022	0.0027	0.0118	0.1813	0.0034	0.0054	0.0047	0.0931	0.0105	0.0053	0.0019	0.0024	0.1397	0.1039	0.0049	0.0045	0.0055	0.0177	0.0057	0.0069	0.1832
5	rs114652047	119601173	1.27	0.0473888655537761	2.04	0.00287259902980889	0.0229160245700767	0.364188095546799	0.1248	0.0646	0.0034	0.0029	0.0045	0.0022	0.0027	0.0116	0.1815	0.0034	0.0054	0.0047	0.093	0.0106	0.0053	0.0019	0.0024	0.1398	0.1038	0.0049	0.0045	0.0054	0.0177	0.0057	0.0069	0.1832
5	rs992203	119602793	1.27	0.0473888655537761	2.04	0.00287259902980889	0.0227166425910903	0.365950976306509	0.1249	0.0647	0.0034	0.0029	0.0045	0.0022	0.0027	0.0116	0.1815	0.0034	0.0054	0.0047	0.093	0.0106	0.0053	0.0019	0.0024	0.1398	0.1038	0.0049	0.0045	0.0054	0.0178	0.0057	0.0069	0.1832
5	rs1422401	119603246	1.27	0.0473888655537761	2.04	0.00287259902980889	0.0250302175136117	0.377213784879431	0.1249	0.0647	0.0034	0.0029	0.0045	0.0022	0.0027	0.0115	0.1816	0.0034	0.0054	0.0048	0.093	0.0106	0.0053	0.0018	0.0024	0.1398	0.1038	0.0049	0.0045	0.0055	0.0178	0.0058	0.0069	0.1832
5	rs4498277	119614401	1.27	0.0473888655537761	2.04	0.00287259902980889	0.0206227574056931	0.377086704297892	0.1251	0.0646	0.0034	0.0028	0.0044	0.0022	0.0027	0.0117	0.182	0.0035	0.0054	0.0047	0.0927	0.0105	0.0054	0.0018	0.0024	0.1397	0.1036	0.0049	0.0045	0.0054	0.0178	0.0058	0.0069	0.1831
5	rs62377042	119614477	1.27	0.0473888655537761	2.04	0.00287259902980889	0.0202370338927384	0.367590092303034	0.125	0.0646	0.0034	0.0028	0.0044	0.0022	0.0027	0.0117	0.182	0.0035	0.0054	0.0048	0.0927	0.0105	0.0054	0.0018	0.0024	0.1397	0.1035	0.0049	0.0045	0.0054	0.018	0.0058	0.0069	0.183
5	rs77083571	119615973	1.28	0.0399545156677779	2.04	0.00287259902980889	0.0220610476948911	0.387546900138447	0.1251	0.0646	0.0034	0.0028	0.0044	0.0021	0.0027	0.0116	0.1821	0.0035	0.0054	0.0048	0.0927	0.0105	0.0054	0.0018	0.0024	0.1398	0.1035	0.0049	0.0044	0.0054	0.0179	0.0058	0.0069	0.183
5	rs114289123	119622250	1.28	0.0399545156677779	2.04	0.00287259902980889	0.0225938427815182	0.397699195152455	0.1252	0.0646	0.0034	0.0028	0.0044	0.0021	0.0026	0.0117	0.1823	0.0035	0.0055	0.0048	0.0927	0.0105	0.0054	0.0018	0.0024	0.1398	0.1034	0.0049	0.0044	0.0054	0.0178	0.0058	0.0069	0.183
5	rs56010226	119623701	1.28	0.0399545156677779	2.04	0.00287259902980889	0.0232222591860146	0.40792341716804	0.1252	0.0646	0.0034	0.0028	0.0044	0.0021	0.0026	0.0117	0.1823	0.0035	0.0055	0.0048	0.0927	0.0105	0.0054	0.0018	0.0023	0.1399	0.1034	0.0049	0.0044	0.0054	0.0178	0.0058	0.0069	0.183
5	rs114607113	119626106	1.28	0.0399545156677779	2.04	0.00287259902980889	0.0228684389947096	0.415213758847279	0.1252	0.0646	0.0034	0.0028	0.0044	0.0021	0.0026	0.0117	0.1824	0.0036	0.0055	0.0048	0.0927	0.0105	0.0054	0.0018	0.0023	0.1399	0.1033	0.0049	0.0043	0.0053	0.0178	0.0058	0.0069	0.183
5	rs28448328	119629163	1.28	0.0399545156677779	2.04	0.00287259902980889	0.0216926048285401	0.414039727461123	0.1253	0.0646	0.0034	0.0027	0.0044	0.002	0.0025	0.0117	0.1827	0.0036	0.0056	0.0048	0.0926	0.0105	0.0054	0.0019	0.0023	0.14	0.1032	0.005	0.0043	0.0053	0.0177	0.0058	0.0069	0.1829
5	rs12516817	119629679	1.28	0.0399545156677779	2.02	0.00416756038304513	0.0220425191570318	0.417825945837008	0.1253	0.0646	0.0034	0.0027	0.0044	0.002	0.0025	0.0117	0.1827	0.0036	0.0056	0.0048	0.0926	0.0105	0.0054	0.0019	0.0023	0.14	0.1032	0.005	0.0043	0.0053	0.0177	0.0058	0.0069	0.1828
5	rs114669320	119634322	1.28	0.0399545156677779	2.02	0.00416756038304513	0.0243769151530099	0.434912293615256	0.1254	0.0646	0.0035	0.0027	0.0044	0.002	0.0025	0.0118	0.1828	0.0036	0.0056	0.0049	0.0925	0.0105	0.0054	0.0018	0.0023	0.14	0.103	0.005	0.0042	0.0053	0.0177	0.0059	0.0069	0.1827
5	rs12719274	119640226	1.3	0.0278985669207799	2.01	0.00498975991083376	0.0402529228478356	0.567489030401633	0.1258	0.0649	0.0037	0.0027	0.0046	0.0019	0.0023	0.0123	0.1836	0.004	0.0063	0.0053	0.0915	0.0105	0.0056	0.0017	0.0021	0.1401	0.1015	0.0051	0.0037	0.0055	0.0173	0.0062	0.0073	0.1812
5	rs114377377	119649043	1.3	0.0278985669207799	2.01	0.00498975991083376	0.0316136291750667	0.562261924044369	0.1258	0.0647	0.0038	0.0026	0.0046	0.0019	0.0023	0.0126	0.1836	0.0041	0.0063	0.0055	0.0916	0.0105	0.0057	0.0017	0.0022	0.1401	0.101	0.0051	0.0036	0.0055	0.0173	0.006	0.0073	0.1814
5	rs4895154	119649127	1.3	0.0278985669207799	2.01	0.00498975991083376	0.0316495536908875	0.562403041931671	0.1258	0.0647	0.0038	0.0026	0.0046	0.0019	0.0023	0.0126	0.1836	0.0041	0.0063	0.0055	0.0916	0.0105	0.0057	0.0017	0.0022	0.1401	0.101	0.0051	0.0036	0.0055	0.0173	0.006	0.0073	0.1814
5	rs34493742	119655837	1.3	0.0278985669207799	2.01	0.00498975991083376	0.0321312871316311	0.575848403187453	0.1259	0.0647	0.0038	0.0026	0.0046	0.0019	0.0022	0.0126	0.1836	0.0041	0.0063	0.0055	0.0916	0.0105	0.0057	0.0017	0.0021	0.1401	0.101	0.0052	0.0036	0.0055	0.0173	0.006	0.0073	0.1813
5	rs12654210	119662066	1.3	0.0278985669207799	2	0.0059505870552649	0.0255103308046789	0.565227213150162	0.1261	0.0648	0.0038	0.0024	0.0046	0.0019	0.0022	0.0126	0.1835	0.0041	0.0063	0.0055	0.0916	0.0106	0.0055	0.0017	0.0021	0.1404	0.101	0.0053	0.0036	0.0055	0.0172	0.006	0.0074	0.1812
5	rs59127491	119662255	1.3	0.0278985669207799	2	0.0059505870552649	0.0262270264245801	0.577552234654293	0.1261	0.0648	0.0038	0.0024	0.0046	0.0019	0.0022	0.0124	0.1835	0.0041	0.0063	0.0055	0.0916	0.0106	0.0055	0.0017	0.0021	0.1404	0.101	0.0053	0.0036	0.0055	0.0172	0.006	0.0074	0.1812
5	rs114943986	119664374	1.3	0.0278985669207799	2	0.0059505870552649	0.0317935381615408	0.631394078410525	0.1262	0.0647	0.0039	0.0024	0.0047	0.0019	0.0021	0.0125	0.1832	0.0043	0.0064	0.0056	0.0915	0.0106	0.0055	0.0017	0.0021	0.1403	0.1008	0.0052	0.0037	0.0056	0.0172	0.006	0.0075	0.181
5	rs77913145	119666074	1.31	0.0230977109933789	2	0.0059505870552649	0.0416713374841976	0.702494966541484	0.1263	0.0647	0.0039	0.0024	0.0048	0.0018	0.002	0.0125	0.1832	0.0045	0.0065	0.0058	0.0911	0.0107	0.0056	0.0016	0.0021	0.1404	0.1004	0.0052	0.0037	0.0057	0.0173	0.0061	0.0075	0.1808
5	rs114829240	119666803	1.31	0.0230977109933789	2	0.0059505870552649	0.0432276171417308	0.714559975966336	0.1263	0.0647	0.0039	0.0024	0.0048	0.0018	0.002	0.0125	0.1832	0.0045	0.0065	0.0058	0.0912	0.0107	0.0056	0.0016	0.002	0.1403	0.1004	0.0052	0.0037	0.0057	0.0173	0.0061	0.0075	0.1807
5	rs1368183	119669457	1.34	0.0126086829379652	1.98	0.00836435616900225	0.125310462230862	0.968516181237214	0.1267	0.0656	0.004	0.0017	0.0047	0.0014	0.0016	0.0128	0.1847	0.005	0.0068	0.0059	0.0883	0.0119	0.0053	0.0015	0.0018	0.141	0.099	0.0052	0.0035	0.0066	0.0177	0.0064	0.0072	0.1802
5	rs17146471	119670565	1.34	0.0126086829379652	1.96	0.0115782121750397	0.244372627912303	1.1705324019308	0.1273	0.0667	0.004	0.0015	0.0046	0.0013	0.0015	0.0126	0.1858	0.0048	0.0069	0.0061	0.0869	0.012	0.0053	0.0014	0.0017	0.1413	0.0976	0.0052	0.0034	0.0068	0.0176	0.0067	0.007	0.1806
5	rs62378797	119682967	1.35	0.0101676395195569	1.95	0.0135455391204581	0.641481413884763	1.40230171397799	0.1281	0.0675	0.004	0.0013	0.0047	0.0012	0.0014	0.0125	0.1866	0.0036	0.0071	0.0061	0.0859	0.0122	0.0054	0.0013	0.0015	0.1419	0.0969	0.0052	0.0034	0.0068	0.0175	0.007	0.007	0.1805
5	rs10056249	119685686	1.35	0.0101676395195569	1.92	0.0212190116555535	0.656081104736985	1.40706220446072	0.1281	0.0675	0.004	0.0013	0.0047	0.0011	0.0014	0.0125	0.1866	0.0035	0.0071	0.0061	0.0859	0.0123	0.0054	0.0013	0.0015	0.1419	0.0969	0.0052	0.0034	0.0068	0.0175	0.007	0.007	0.1805
5	rs13361535	119700340	1.35	0.0101676395195569	1.92	0.0212190116555535	0.608437217211711	1.37938676454198	0.128	0.0676	0.004	0.0013	0.0047	0.0011	0.0012	0.0125	0.1868	0.0036	0.0071	0.0061	0.0857	0.0126	0.0054	0.0013	0.0015	0.1423	0.0966	0.0052	0.0034	0.0066	0.0175	0.0071	0.007	0.1806
5	rs7713691	119700860	1.35	0.0101676395195569	1.92	0.0212190116555535	0.600439129718339	1.36736034604005	0.1281	0.0675	0.004	0.0012	0.0047	0.0011	0.0012	0.0125	0.1868	0.0036	0.0071	0.0061	0.0858	0.0126	0.0054	0.0013	0.0015	0.1423	0.0966	0.0052	0.0034	0.0066	0.0175	0.0071	0.007	0.1807
5	rs36119764	119705967	1.35	0.0101676395195569	1.91	0.0244682236684294	0.620455829121695	1.39703426546903	0.1281	0.0675	0.004	0.0012	0.0047	0.0011	0.0012	0.0125	0.187	0.0036	0.0071	0.0061	0.0857	0.0126	0.0054	0.0013	0.0015	0.1423	0.0966	0.0052	0.0034	0.0066	0.0174	0.0071	0.007	0.1807
5	rs6868582	119717240	1.35	0.0101676395195569	1.91	0.0244682236684294	0.636742201802512	1.40689214138685	0.1282	0.0675	0.004	0.0012	0.0046	0.0011	0.0012	0.0125	0.1874	0.0036	0.0071	0.0061	0.0854	0.0126	0.0054	0.0013	0.0015	0.1423	0.0963	0.0052	0.0034	0.0067	0.0174	0.0071	0.007	0.181
5	rs114611316	119728267	1.35	0.0101676395195569	1.9	0.0281172319502089	0.652363662717529	1.42613048250888	0.1281	0.0676	0.004	0.0012	0.0046	0.0011	0.0012	0.0125	0.1876	0.0036	0.0071	0.0061	0.0854	0.0126	0.0054	0.0013	0.0015	0.1422	0.0961	0.0052	0.0034	0.0067	0.0174	0.0071	0.0069	0.181
5	rs72784201	119751925	1.35	0.0101676395195569	1.89	0.0322004798625665	0.814555994214268	1.52656221005948	0.1286	0.0677	0.0039	0.0011	0.0045	9e-04	0.0011	0.0124	0.1884	0.0035	0.0072	0.0061	0.0845	0.0122	0.0054	0.0012	0.0014	0.1423	0.0965	0.0052	0.0035	0.0066	0.0173	0.0069	0.0068	0.1815
5	rs13159916	119777608	1.35	0.0101676395195569	1.89	0.0322004798625665	0.963275466245813	1.71137342556481	0.1289	0.0676	0.0038	0.001	0.0045	8e-04	0.001	0.0123	0.1887	0.0034	0.0072	0.0061	0.0845	0.012	0.0054	0.0011	0.0013	0.1423	0.0967	0.0051	0.0034	0.0066	0.0172	0.0069	0.0068	0.1819
5	rs17423454	119777756	1.35	0.0101676395195569	1.89	0.0322004798625665	0.963782630774832	1.71523154947003	0.1289	0.0676	0.0038	0.001	0.0045	8e-04	0.001	0.0123	0.1886	0.0034	0.0073	0.0061	0.0846	0.012	0.0054	0.0011	0.0013	0.1423	0.0967	0.0051	0.0034	0.0066	0.0172	0.0069	0.0068	0.1819
5	rs114909785	119781010	1.35	0.0101676395195569	1.89	0.0322004798625665	0.965643175451448	1.71312695871316	0.1289	0.0676	0.0038	0.001	0.0045	8e-04	0.001	0.0123	0.1886	0.0034	0.0073	0.0061	0.0846	0.012	0.0054	0.0011	0.0013	0.1423	0.0967	0.0051	0.0034	0.0066	0.0172	0.0069	0.0068	0.1819
5	rs17146612	119781326	1.35	0.0101676395195569	1.89	0.0322004798625665	0.963867168896944	1.71049675881397	0.1289	0.0676	0.0038	0.001	0.0045	8e-04	0.001	0.0123	0.1886	0.0034	0.0073	0.0061	0.0846	0.012	0.0054	0.0011	0.0013	0.1423	0.0967	0.0051	0.0034	0.0066	0.0172	0.0069	0.0068	0.1819
5	rs10477601	119783561	1.35	0.0101676395195569	1.89	0.0322004798625665	0.967420529072536	1.74719771712846	0.129	0.0675	0.0037	0.001	0.0045	8e-04	9e-04	0.0122	0.1891	0.0034	0.0073	0.006	0.0845	0.0119	0.0054	0.0011	0.0013	0.1419	0.097	0.0051	0.0034	0.0066	0.0171	0.0069	0.0068	0.1821
5	rs13359009	119787890	1.35	0.0101676395195569	1.89	0.0322004798625665	0.946936609421924	1.72856947918713	0.129	0.0675	0.0037	0.001	0.0045	8e-04	9e-04	0.0122	0.1892	0.0034	0.0073	0.006	0.0845	0.0119	0.0054	0.0011	0.0013	0.1418	0.097	0.0051	0.0034	0.0066	0.0171	0.0068	0.0068	0.1821
5	rs79775300	119793031	1.35	0.0101676395195569	1.88	0.0367535648830228	0.984841424351419	1.80449272802297	0.129	0.0676	0.0037	0.001	0.0046	8e-04	9e-04	0.0122	0.1894	0.0034	0.0073	0.006	0.0844	0.0119	0.0054	0.0011	0.0013	0.142	0.0971	0.0051	0.0034	0.0066	0.0171	0.0068	0.0068	0.182
5	rs79490899	119801966	1.36	0.00814278879713251	1.85	0.0536022520271762	0.938810602996599	1.79212965022401	0.1293	0.068	0.0036	0.001	0.0045	8e-04	9e-04	0.0121	0.1884	0.0035	0.0072	0.0056	0.0843	0.0118	0.0054	0.0011	0.0013	0.1426	0.0974	0.005	0.0036	0.0063	0.018	0.0067	0.0066	0.1815
5	rs17146662	119811654	1.36	0.00814278879713251	1.85	0.0536022520271762	0.846798726195061	1.67478603177717	0.1297	0.0684	0.0036	0.001	0.0046	8e-04	9e-04	0.0121	0.1875	0.0036	0.0073	0.0054	0.0845	0.0117	0.0055	0.0011	0.0013	0.1425	0.0976	0.0049	0.0037	0.0061	0.0188	0.0067	0.0065	0.1811
5	rs9647588	119830107	1.36	0.00814278879713251	1.82	0.0760422202337298	0.835301618817621	1.77448951004299	0.1304	0.0689	0.0036	0.001	0.0045	8e-04	8e-04	0.0119	0.1869	0.0036	0.0072	0.0053	0.0853	0.0116	0.0054	0.001	0.0013	0.1424	0.0974	0.0048	0.0035	0.0061	0.0189	0.0066	0.0063	0.1809
5	rs11949016	119835010	1.36	0.00814278879713251	1.82	0.0760422202337298	0.79840228724268	1.6672731922151	0.1305	0.0689	0.0036	0.001	0.0045	8e-04	8e-04	0.0119	0.1869	0.0036	0.0072	0.0053	0.0852	0.0116	0.0054	0.001	0.0013	0.1424	0.0974	0.0048	0.0035	0.0061	0.0189	0.0066	0.0063	0.1809
5	rs17146713	119847275	1.36	0.00814278879713251	1.82	0.0760422202337298	0.777673719689207	1.69963163797964	0.1306	0.069	0.0037	0.001	0.0045	8e-04	8e-04	0.0118	0.1865	0.0035	0.0072	0.0053	0.0853	0.0116	0.0053	0.0011	0.0013	0.1423	0.0974	0.0048	0.0035	0.0061	0.0189	0.0065	0.0063	0.1812
5	rs17146714	119847588	1.36	0.00814278879713251	1.82	0.0760422202337298	0.77235543436545	1.69770503104276	0.1306	0.069	0.0037	0.001	0.0045	8e-04	8e-04	0.0118	0.1863	0.0035	0.0072	0.0053	0.0853	0.0116	0.0053	0.0011	0.0013	0.1424	0.0974	0.0048	0.0035	0.0061	0.0189	0.0065	0.0063	0.1812
5	rs75015468	119848806	1.36	0.00814278879713251	1.82	0.0760422202337298	0.782775621680207	1.71961734087268	0.1306	0.069	0.0037	0.001	0.0046	8e-04	8e-04	0.0118	0.1863	0.0036	0.0072	0.0053	0.0852	0.0116	0.0054	0.0011	0.0013	0.1424	0.0974	0.0048	0.0035	0.0061	0.0189	0.0065	0.0063	0.1812
5	rs10079863	119862068	1.37	0.00647561454609247	1.82	0.0760422202337298	0.762378723389626	1.76796909348042	0.1324	0.0713	0.0038	0.0011	0.0049	9e-04	0.001	0.0117	0.1831	0.0034	0.0072	0.0052	0.0841	0.0113	0.0056	0.0013	0.0013	0.1419	0.0961	0.0048	0.0037	0.0066	0.0191	0.0059	0.0063	0.1826
5	rs6881309	119862127	1.37	0.00647561454609247	1.81	0.0849480383532209	0.736177848523476	1.66797184699038	0.1324	0.0713	0.0038	0.0011	0.0049	9e-04	0.001	0.0117	0.1831	0.0034	0.0072	0.0052	0.0841	0.0113	0.0056	0.0013	0.0013	0.1419	0.096	0.0048	0.0037	0.0067	0.0191	0.0059	0.0063	0.1826
5	rs1404299	119867187	1.37	0.00647561454609247	1.81	0.0849480383532209	0.559655063132246	1.54242725939583	0.1325	0.071	0.0037	0.0013	0.0049	0.0012	0.0012	0.0116	0.1821	0.0035	0.0071	0.005	0.0842	0.0113	0.0056	0.0016	0.0015	0.1427	0.0946	0.0047	0.0037	0.0068	0.0189	0.0057	0.0066	0.1836
5	rs300974	119869763	1.36	0.00814278879713251	1.81	0.0849480383532209	0.477523341538359	1.25209395207613	0.1326	0.0731	0.0037	0.0014	0.005	0.0014	0.0013	0.0115	0.1812	0.0036	0.007	0.0046	0.0848	0.0109	0.0057	0.0019	0.0017	0.1426	0.0923	0.0046	0.0038	0.0072	0.0189	0.0053	0.0067	0.1836
5	rs13188158	119874306	1.36	0.00814278879713251	1.81	0.0849480383532209	0.438316825428552	1.29306159892486	0.1327	0.0733	0.0038	0.0015	0.005	0.0015	0.0014	0.0116	0.1807	0.0036	0.007	0.0046	0.0847	0.0108	0.0057	0.0019	0.0018	0.1428	0.0919	0.0045	0.0037	0.0072	0.0189	0.0053	0.0069	0.1834
5	rs10519637	119877754	1.36	0.00814278879713251	1.82	0.0760422202337298	0.356708548159295	1.17349907613919	0.1327	0.0733	0.0038	0.0015	0.005	0.0015	0.0014	0.0117	0.1806	0.0036	0.0069	0.0045	0.0847	0.0108	0.0057	0.002	0.0018	0.1429	0.0918	0.0045	0.0037	0.0072	0.0189	0.0053	0.007	0.1833
5	rs1524577	119887402	1.36	0.00814278879713251	1.82	0.0760422202337298	0.342360672092061	1.12505087769288	0.1328	0.0734	0.0038	0.0015	0.005	0.0016	0.0015	0.0117	0.1804	0.0036	0.0069	0.0045	0.0847	0.0108	0.0057	0.002	0.0018	0.1431	0.0917	0.0045	0.0037	0.0072	0.0188	0.0053	0.007	0.1833
5	rs17146780	119887659	1.36	0.00814278879713251	1.82	0.0760422202337298	0.342673887278112	1.12505087769288	0.1328	0.0734	0.0038	0.0015	0.005	0.0016	0.0015	0.0117	0.1804	0.0036	0.0069	0.0045	0.0847	0.0108	0.0057	0.002	0.0018	0.1431	0.0917	0.0045	0.0037	0.0072	0.0188	0.0053	0.007	0.1833
5	rs75486028	119892361	1.36	0.00814278879713251	1.81	0.0849480383532209	0.361147187136644	1.19380712310948	0.1328	0.0734	0.0038	0.0015	0.005	0.0016	0.0015	0.0117	0.1804	0.0036	0.0069	0.0045	0.0847	0.0108	0.0057	0.002	0.0019	0.143	0.0917	0.0045	0.0037	0.0072	0.0189	0.0053	0.0071	0.1833
5	rs116741169	119904843	1.36	0.00814278879713251	1.81	0.0849480383532209	0.353835904479446	1.2085400207	0.1329	0.0733	0.0038	0.0016	0.0049	0.0016	0.0015	0.0117	0.1802	0.0036	0.0069	0.0045	0.0848	0.0108	0.0057	0.002	0.0019	0.1431	0.0917	0.0045	0.0037	0.0071	0.0189	0.0053	0.007	0.1834
5	rs115135582	119918822	1.33	0.0155300746431737	1.81	0.0849480383532209	0.0836125066048317	0.40922267940654	0.1357	0.0724	0.0034	0.0021	0.0043	0.0023	0.002	0.0117	0.1776	0.0037	0.0066	0.004	0.0857	0.0103	0.0052	0.0022	0.0022	0.1457	0.0907	0.0042	0.0034	0.0063	0.0193	0.0045	0.007	0.1843
5	rs76811750	119918848	1.33	0.0155300746431737	1.79	0.105135818603982	0.0811066760205563	0.40532828509247	0.1358	0.0724	0.0034	0.0021	0.0043	0.0023	0.002	0.0117	0.1776	0.0037	0.0066	0.004	0.0857	0.0103	0.0052	0.0022	0.0022	0.1457	0.0907	0.0042	0.0034	0.0063	0.0193	0.0045	0.007	0.1843
5	rs62376425	119918898	1.33	0.0155300746431737	1.79	0.105135818603982	0.075851177000182	0.402996549047423	0.1358	0.0724	0.0034	0.0021	0.0043	0.0023	0.002	0.0117	0.1776	0.0037	0.0066	0.004	0.0857	0.0103	0.0052	0.0022	0.0022	0.1457	0.0907	0.0042	0.0034	0.0063	0.0193	0.0045	0.007	0.1843
5	rs76993918	119919958	1.33	0.0155300746431737	1.78	0.116496372702931	0.051087522747496	0.382817168902082	0.1359	0.0724	0.0034	0.0021	0.0043	0.0024	0.002	0.0117	0.1775	0.0037	0.0065	0.004	0.0855	0.0102	0.0051	0.0022	0.0022	0.1458	0.0905	0.0042	0.0034	0.0062	0.0193	0.0045	0.007	0.1846
5	rs74615611	119925570	1.33	0.0155300746431737	1.78	0.116496372702931	0.041947424074389	0.336193615399693	0.1355	0.0725	0.0035	0.0021	0.0043	0.0025	0.002	0.0117	0.1776	0.0036	0.0064	0.004	0.0856	0.0101	0.0051	0.0022	0.0024	0.146	0.0902	0.0041	0.0034	0.0061	0.0194	0.0044	0.0072	0.1848
5	rs1037569	119926305	1.32	0.0190014594100302	1.78	0.116496372702931	0.0366734113378578	0.328349957995155	0.1354	0.0726	0.0035	0.0021	0.0043	0.0026	0.0021	0.0117	0.1776	0.0036	0.0064	0.004	0.0856	0.0101	0.0051	0.0022	0.0024	0.1461	0.0902	0.0041	0.0034	0.0061	0.0194	0.0044	0.0073	0.1849
5	rs2045187	119928020	1.32	0.0190014594100302	1.78	0.116496372702931	0.036105624743735	0.331284996328168	0.1353	0.0726	0.0035	0.0021	0.0042	0.0026	0.0021	0.0117	0.1777	0.0036	0.0064	0.004	0.0856	0.01	0.0051	0.0022	0.0025	0.1461	0.0902	0.004	0.0034	0.0061	0.0194	0.0043	0.0073	0.1849
5	rs13167682	119928674	1.32	0.0190014594100302	1.78	0.116496372702931	0.0350141167542164	0.324813677246017	0.1353	0.0726	0.0035	0.0021	0.0042	0.0026	0.0021	0.0117	0.1777	0.0037	0.0064	0.004	0.0856	0.01	0.0051	0.0022	0.0025	0.1461	0.0902	0.004	0.0034	0.0061	0.0195	0.0043	0.0073	0.1849
5	rs1584468	119937691	1.32	0.0190014594100302	1.78	0.116496372702931	0.0306193238424434	0.339148841208011	0.1353	0.0725	0.0035	0.0021	0.0042	0.0027	0.0022	0.0117	0.1778	0.0037	0.0064	0.0041	0.0858	0.0099	0.005	0.0023	0.0025	0.1462	0.09	0.004	0.0034	0.0061	0.0195	0.0042	0.0072	0.1849
5	rs17428241	119943901	1.32	0.0190014594100302	1.78	0.116496372702931	0.0290790394058167	0.33042815514877	0.1354	0.0725	0.0035	0.0022	0.0043	0.0027	0.0022	0.0117	0.1778	0.0037	0.0064	0.004	0.0856	0.0099	0.005	0.0023	0.0025	0.1462	0.0901	0.004	0.0034	0.006	0.0195	0.0042	0.0072	0.1849
5	rs116799639	119945930	1.32	0.0190014594100302	1.78	0.116496372702931	0.0298651725866008	0.328594252649366	0.1354	0.0725	0.0035	0.0022	0.0043	0.0027	0.0022	0.0117	0.1778	0.0037	0.0064	0.004	0.0857	0.0099	0.005	0.0023	0.0025	0.1463	0.0901	0.004	0.0033	0.006	0.0195	0.0042	0.0072	0.1849
5	rs78554494	119949459	1.32	0.0190014594100302	1.78	0.116496372702931	0.0273341727929827	0.325178978230885	0.1354	0.0725	0.0034	0.0022	0.0043	0.0027	0.0022	0.0117	0.1778	0.0037	0.0064	0.004	0.0857	0.0099	0.005	0.0023	0.0025	0.1464	0.0901	0.004	0.0033	0.006	0.0195	0.0042	0.0071	0.1849
5	rs72792298	119950659	1.32	0.0190014594100302	1.78	0.116496372702931	0.026458520954306	0.325178978230885	0.1354	0.0726	0.0034	0.0022	0.0043	0.0027	0.0022	0.0117	0.1778	0.0037	0.0064	0.0041	0.0857	0.0099	0.005	0.0023	0.0025	0.1464	0.0901	0.004	0.0033	0.0059	0.0195	0.0041	0.0071	0.1849
5	rs62376457	119965985	1.31	0.0230977109933789	1.77	0.128753168183355	0.0153075225197463	0.340999659973837	0.1355	0.0727	0.0033	0.0022	0.0044	0.0027	0.0023	0.0114	0.1772	0.0037	0.0065	0.0041	0.0863	0.01	0.0047	0.0024	0.0025	0.1473	0.0899	0.0041	0.0032	0.0055	0.0197	0.0039	0.0067	0.1851
5	rs1524561	119966585	1.31	0.0230977109933789	1.77	0.128753168183355	0.0145413679795325	0.346569537558563	0.1354	0.0727	0.0033	0.0022	0.0044	0.0027	0.0023	0.0114	0.1772	0.0037	0.0065	0.0041	0.0863	0.0099	0.0048	0.0024	0.0025	0.1473	0.09	0.0041	0.0032	0.0056	0.0198	0.004	0.0067	0.1849
5	rs17146891	119984201	1.31	0.0230977109933789	1.77	0.128753168183355	0.0177057471663447	0.354535666146967	0.1357	0.0725	0.0033	0.0022	0.0042	0.0028	0.0025	0.0113	0.1769	0.0037	0.0064	0.0049	0.0857	0.0099	0.0045	0.0024	0.0026	0.1476	0.09	0.0041	0.0031	0.0054	0.0197	0.004	0.0067	0.1851
5	rs78583923	119997879	1.31	0.0230977109933789	1.77	0.128753168183355	0.0201848435068997	0.371254024932243	0.1357	0.0725	0.0033	0.0022	0.0042	0.0029	0.0025	0.0113	0.1768	0.0037	0.0064	0.005	0.0856	0.0099	0.0044	0.0024	0.0026	0.1477	0.09	0.004	0.0031	0.0054	0.0197	0.004	0.0066	0.1851
5	rs1449166	119998319	1.31	0.0230977109933789	1.76	0.141944438278083	0.020106741059092	0.376197476537753	0.1357	0.0725	0.0033	0.0022	0.0042	0.0029	0.0025	0.0113	0.1768	0.0037	0.0064	0.005	0.0856	0.0099	0.0044	0.0024	0.0026	0.1477	0.09	0.004	0.0031	0.0054	0.0197	0.004	0.0066	0.1851
5	rs72798424	120008121	1.31	0.0230977109933789	1.76	0.141944438278083	0.019169790251817	0.365824976330354	0.1358	0.0724	0.0033	0.0022	0.0042	0.0029	0.0025	0.0113	0.1768	0.0036	0.0064	0.005	0.0854	0.0099	0.0044	0.0025	0.0026	0.1481	0.09	0.004	0.0031	0.0053	0.0197	0.0039	0.0066	0.1852
5	rs6898545	120016536	1.31	0.0230977109933789	1.76	0.141944438278083	0.0169669027151791	0.369231276629505	0.1359	0.0724	0.0033	0.0023	0.0042	0.0029	0.0025	0.0113	0.1768	0.0036	0.0064	0.005	0.0852	0.01	0.0044	0.0025	0.0026	0.1483	0.09	0.004	0.0031	0.0051	0.0197	0.0039	0.0066	0.1853
5	rs75746784	120016638	1.31	0.0230977109933789	1.76	0.141944438278083	0.0124678016184487	0.372899798325711	0.1359	0.0724	0.0033	0.0022	0.0045	0.0029	0.0025	0.0113	0.1766	0.0036	0.0064	0.005	0.0852	0.01	0.0044	0.0025	0.0026	0.1483	0.09	0.004	0.0031	0.0051	0.0196	0.0039	0.0066	0.1852
5	rs17853861	120021817	1.3	0.0278985669207799	1.76	0.141944438278083	0.0150115549479432	0.382051712386311	0.1359	0.0724	0.0033	0.0023	0.0044	0.0029	0.0026	0.0113	0.1764	0.0036	0.0064	0.005	0.085	0.01	0.0045	0.0025	0.0027	0.1486	0.0897	0.0041	0.0031	0.0051	0.0196	0.0038	0.0066	0.1855
5	rs4895272	120023393	1.3	0.0278985669207799	1.76	0.141944438278083	0.0158176139028646	0.368852358568281	0.136	0.0724	0.0033	0.0023	0.0044	0.0029	0.0026	0.0113	0.1766	0.0035	0.0064	0.005	0.085	0.01	0.0045	0.0025	0.0027	0.1487	0.0895	0.0041	0.0031	0.005	0.0196	0.0038	0.0066	0.1856
5	rs17146935	120023753	1.3	0.0278985669207799	1.76	0.141944438278083	0.0160736257976462	0.370115845543737	0.136	0.0724	0.0033	0.0023	0.0044	0.0029	0.0026	0.0113	0.1764	0.0035	0.0064	0.0051	0.0849	0.01	0.0045	0.0025	0.0027	0.1488	0.0895	0.0041	0.0031	0.005	0.0197	0.0038	0.0066	0.1856
5	rs28547094	120031514	1.3	0.0278985669207799	1.76	0.141944438278083	0.0193040594404775	0.331774910618468	0.1357	0.0724	0.0032	0.0024	0.0044	0.0027	0.0025	0.0114	0.1759	0.0036	0.0064	0.0053	0.0851	0.0101	0.0045	0.0023	0.0023	0.1492	0.0895	0.0042	0.0031	0.0051	0.0198	0.004	0.0065	0.1855
5	rs10075522	120043003	1.3	0.0278985669207799	1.76	0.141944438278083	0.0217292478835821	0.341246656018996	0.1356	0.0722	0.0034	0.0027	0.0044	0.0029	0.0026	0.0112	0.1753	0.0037	0.0064	0.0054	0.0851	0.0101	0.0046	0.0023	0.0023	0.149	0.0891	0.0044	0.0033	0.0053	0.0199	0.0044	0.0064	0.1855
5	rs116212537	120046295	1.3	0.0278985669207799	1.77	0.128753168183355	0.028086774520011	0.304313344114709	0.1354	0.0721	0.0035	0.0028	0.0044	0.0031	0.0026	0.0112	0.1748	0.0037	0.0064	0.0055	0.0854	0.0101	0.0047	0.0024	0.0024	0.1486	0.0888	0.0043	0.0033	0.0053	0.02	0.0044	0.0064	0.1853
5	rs17502938	120055902	1.29	0.0334881679242526	1.78	0.116496372702931	0.0412523477537079	0.310061388524399	0.1351	0.0719	0.0038	0.0031	0.0043	0.0035	0.0028	0.0113	0.1741	0.0037	0.0064	0.0057	0.0856	0.0101	0.0047	0.0024	0.0025	0.1482	0.0885	0.0043	0.0033	0.0054	0.0202	0.0046	0.0065	0.1851
5	rs77610344	120058963	1.29	0.0334881679242526	1.78	0.116496372702931	0.0384687001939781	0.290909901413091	0.1352	0.072	0.0038	0.0031	0.0045	0.0035	0.0028	0.0112	0.174	0.0038	0.0064	0.0057	0.0853	0.0102	0.0047	0.0025	0.0025	0.1482	0.0884	0.0043	0.0033	0.0054	0.0202	0.0046	0.0066	0.185
5	rs116623850	120069770	1.29	0.0334881679242526	1.78	0.116496372702931	0.0418891967431829	0.256011788873321	0.1349	0.0721	0.0038	0.0032	0.0046	0.0038	0.0029	0.0114	0.1735	0.0037	0.0064	0.0056	0.0854	0.0105	0.0047	0.0025	0.0026	0.1481	0.0881	0.0043	0.0033	0.0052	0.0204	0.0043	0.0071	0.1845
5	rs72781616	120074946	1.29	0.0334881679242526	1.78	0.116496372702931	0.0473066795319212	0.256918241675486	0.1348	0.0721	0.0038	0.0032	0.0047	0.0039	0.003	0.0115	0.1732	0.0037	0.0065	0.0055	0.0855	0.0107	0.0047	0.0025	0.0026	0.148	0.088	0.0043	0.0033	0.0051	0.0204	0.0042	0.0073	0.1844
5	rs73267948	120082836	1.29	0.0334881679242526	1.79	0.105135818603982	0.0472276889657237	0.274213749542142	0.1348	0.0721	0.0038	0.0032	0.0047	0.004	0.003	0.0116	0.1732	0.0037	0.0065	0.0055	0.0856	0.0107	0.0047	0.0025	0.0027	0.1481	0.088	0.0043	0.0033	0.005	0.0204	0.0042	0.0073	0.1843
5	rs77570219	120096543	1.29	0.0334881679242526	1.79	0.105135818603982	0.0524989694816259	0.261237595115044	0.1345	0.0722	0.0038	0.0034	0.0047	0.0043	0.0031	0.0116	0.1731	0.0036	0.0064	0.0052	0.0858	0.0107	0.0047	0.0026	0.0029	0.1482	0.0879	0.0043	0.0034	0.005	0.0203	0.0041	0.0074	0.184
5	rs17503473	120102553	1.29	0.0334881679242526	1.79	0.105135818603982	0.0610105756665893	0.265579407875778	0.1345	0.0722	0.0039	0.0034	0.0047	0.0044	0.0032	0.0116	0.1731	0.0036	0.0064	0.0051	0.0858	0.0106	0.0047	0.0026	0.0029	0.1482	0.0878	0.0043	0.0034	0.0051	0.0203	0.0041	0.0074	0.1839
5	rs76518546	120106043	1.29	0.0334881679242526	1.79	0.105135818603982	0.0734984088325758	0.242760004644919	0.1345	0.0722	0.0039	0.0034	0.0047	0.0045	0.0032	0.0116	0.173	0.0035	0.0064	0.005	0.0859	0.0106	0.0047	0.0026	0.0029	0.1482	0.0878	0.0043	0.0034	0.0051	0.0204	0.0041	0.0074	0.1839
5	rs11738552	120109289	1.29	0.0334881679242526	1.8	0.0946327581538143	0.0784064581031818	0.250144533136699	0.1345	0.0722	0.0039	0.0034	0.0047	0.0045	0.0032	0.0116	0.1729	0.0035	0.0064	0.005	0.0859	0.0106	0.0048	0.0027	0.0029	0.1482	0.0878	0.0043	0.0034	0.0051	0.0204	0.0041	0.0074	0.1839
5	rs72783653	120112029	1.28	0.0399545156677779	1.81	0.0849480383532209	0.0800732276302045	0.255445767887816	0.1344	0.0723	0.0039	0.0034	0.0047	0.0046	0.0032	0.0116	0.1728	0.0035	0.0063	0.005	0.0859	0.0106	0.0048	0.0027	0.0029	0.1484	0.0877	0.0043	0.0034	0.0051	0.0204	0.0041	0.0074	0.1838
5	rs6595263	120118117	1.28	0.0399545156677779	1.83	0.0678757074061657	0.094052852305962	0.254654001453538	0.1344	0.0723	0.0039	0.0035	0.0047	0.0047	0.0032	0.0116	0.1727	0.0035	0.0063	0.005	0.086	0.0106	0.0047	0.0027	0.003	0.1483	0.0877	0.0042	0.0034	0.0051	0.0204	0.0041	0.0074	0.1838
5	rs114877719	120121165	1.28	0.0399545156677779	1.83	0.0678757074061657	0.0985809528470404	0.259871150888827	0.1344	0.0723	0.0039	0.0035	0.0047	0.0047	0.0033	0.0116	0.1727	0.0034	0.0063	0.005	0.086	0.0106	0.0047	0.0027	0.003	0.1483	0.0877	0.0042	0.0034	0.0051	0.0204	0.0041	0.0074	0.1838
5	rs114840461	120131055	1.28	0.0399545156677779	1.83	0.0678757074061657	0.0811518014717056	0.264549066928429	0.1344	0.0723	0.0039	0.0036	0.0046	0.0047	0.0033	0.0116	0.1725	0.0034	0.0063	0.0049	0.0861	0.0106	0.0047	0.0028	0.0031	0.1483	0.0877	0.0042	0.0034	0.005	0.0203	0.0041	0.0073	0.1838
5	rs72783669	120138313	1.28	0.0399545156677779	1.82	0.0760422202337298	0.0332091388358868	0.34644548006764	0.1344	0.0722	0.0039	0.0038	0.0046	0.0047	0.0037	0.0116	0.1721	0.0034	0.0061	0.0048	0.0867	0.0103	0.0047	0.003	0.0033	0.1484	0.0875	0.0041	0.0035	0.005	0.0201	0.004	0.0073	0.1838
5	rs10900743	120174812	1.27	0.0473888655537761	1.82	0.0760422202337298	0.00951873609844834	0.514520063510194	0.1343	0.0721	0.004	0.0042	0.0045	0.0046	0.0042	0.0115	0.1712	0.0034	0.0058	0.0046	0.0878	0.01	0.0048	0.0034	0.0038	0.148	0.0874	0.0039	0.0037	0.005	0.0196	0.0039	0.0074	0.1839
5	rs4895168	120175032	1.27	0.0473888655537761	1.82	0.0760422202337298	0.00921413688790193	0.518388813271995	0.1343	0.0721	0.004	0.0042	0.0045	0.0046	0.0042	0.0115	0.1711	0.0034	0.0059	0.0046	0.0878	0.01	0.0048	0.0034	0.0039	0.148	0.0874	0.0039	0.0037	0.005	0.0195	0.0039	0.0074	0.1839
5	rs76484868	120212765	1.26	0.0558850734446599	1.82	0.0760422202337298	0.0106560658460535	0.734769120196262	0.1343	0.0717	0.0042	0.0045	0.0044	0.0046	0.0051	0.0113	0.1688	0.0034	0.0056	0.0049	0.0884	0.0096	0.0051	0.0036	0.0046	0.1483	0.0873	0.0038	0.0038	0.0048	0.0195	0.004	0.0074	0.1841
5	rs11745509	120213723	1.26	0.0558850734446599	1.82	0.0760422202337298	0.0108854050274613	0.754648225633612	0.1344	0.0717	0.0042	0.0045	0.0044	0.0046	0.0051	0.0113	0.1688	0.0034	0.0056	0.0049	0.0884	0.0096	0.0051	0.0036	0.0046	0.1481	0.0874	0.0038	0.0038	0.0048	0.0195	0.004	0.0074	0.1839
5	rs57386674	120214679	1.26	0.0558850734446599	1.82	0.0760422202337298	0.0110070081720388	0.752987212576221	0.1344	0.0717	0.0042	0.0045	0.0044	0.0046	0.0051	0.0113	0.1688	0.0034	0.0056	0.0049	0.0885	0.0096	0.0051	0.0036	0.0046	0.1481	0.0874	0.0038	0.0038	0.0048	0.0195	0.004	0.0074	0.1839
5	rs75135235	120227628	1.26	0.0558850734446599	1.82	0.0760422202337298	0.010255614933458	0.728468484852876	0.1337	0.072	0.0042	0.0044	0.0043	0.0045	0.0051	0.0112	0.1689	0.0033	0.0056	0.005	0.0888	0.0095	0.0051	0.0036	0.0047	0.1482	0.0875	0.0038	0.0038	0.0048	0.0195	0.004	0.0074	0.1841
5	rs72785895	120242350	1.26	0.0558850734446599	1.82	0.0760422202337298	0.0113495281044286	0.746953905112125	0.1338	0.072	0.0042	0.0044	0.0043	0.0045	0.0051	0.0111	0.1688	0.0033	0.0055	0.0049	0.0892	0.0094	0.0051	0.0037	0.0047	0.1483	0.0875	0.0037	0.0038	0.0048	0.0195	0.004	0.0074	0.184
5	rs7732798	120244182	1.26	0.0558850734446599	1.82	0.0760422202337298	0.0119164887150945	0.783767218326635	0.134	0.0721	0.0042	0.0044	0.0042	0.0045	0.0051	0.0111	0.1688	0.0033	0.0053	0.0049	0.0892	0.0094	0.005	0.0037	0.0047	0.1485	0.0876	0.0036	0.0038	0.0048	0.0195	0.004	0.0074	0.184
5	rs115054616	120269472	1.26	0.0558850734446599	1.82	0.0760422202337298	0.0128437111159923	0.730717337829811	0.1352	0.0724	0.0045	0.0044	0.0043	0.0045	0.0052	0.0112	0.1676	0.0033	0.0052	0.0051	0.0899	0.0093	0.0049	0.0037	0.0048	0.1479	0.087	0.0036	0.0038	0.0049	0.0194	0.0041	0.0075	0.1834
5	rs17147116	120273930	1.25	0.0655389160366862	1.82	0.0760422202337298	0.0147405354389869	0.767055301893905	0.1355	0.0725	0.0046	0.0043	0.0043	0.0044	0.0053	0.0112	0.1672	0.0034	0.0052	0.0051	0.0901	0.0092	0.0049	0.0037	0.0049	0.1477	0.0869	0.0036	0.0038	0.005	0.0194	0.0041	0.0075	0.1833
5	rs2973175	120313871	1.25	0.0655389160366862	1.82	0.0760422202337298	0.0206227574056931	0.734318678528844	0.1361	0.0724	0.0046	0.0044	0.0043	0.0045	0.0054	0.0111	0.1664	0.0033	0.0052	0.0052	0.0905	0.0093	0.0049	0.0038	0.005	0.1471	0.0868	0.0036	0.0038	0.005	0.0195	0.0041	0.0077	0.1831
5	rs13187442	120326543	1.25	0.0655389160366862	1.81	0.0849480383532209	0.0256236395963301	0.75872863033864	0.1362	0.072	0.0047	0.0044	0.0043	0.0045	0.0055	0.0111	0.1658	0.0034	0.0052	0.0052	0.0911	0.0093	0.005	0.0038	0.0051	0.147	0.0867	0.0036	0.0038	0.0051	0.0195	0.0041	0.0077	0.1832
5	rs77722229	120335390	1.24	0.0764474044013007	1.81	0.0849480383532209	0.0821031547336485	0.916949459576463	0.1359	0.0704	0.0049	0.0043	0.0045	0.0046	0.0058	0.0109	0.163	0.0036	0.005	0.0054	0.0932	0.0097	0.0051	0.0039	0.0054	0.1476	0.0863	0.0036	0.004	0.0054	0.0192	0.0038	0.0085	0.1829
5	rs17147209	120340863	1.24	0.0764474044013007	1.81	0.0849480383532209	0.0935826803528852	0.985720909278168	0.1359	0.0703	0.0049	0.0043	0.0045	0.0047	0.0058	0.0109	0.1628	0.0036	0.005	0.0054	0.0933	0.0098	0.0052	0.0039	0.0055	0.1476	0.0863	0.0036	0.004	0.0055	0.0191	0.0038	0.0085	0.1829
5	rs4895294	120345218	1.24	0.0764474044013007	1.81	0.0849480383532209	0.0932125405620923	1.00394489085892	0.1359	0.0702	0.0049	0.0043	0.0045	0.0046	0.0058	0.0109	0.1628	0.0037	0.005	0.0054	0.0933	0.0098	0.0052	0.0039	0.0055	0.1476	0.0862	0.0036	0.004	0.0055	0.0191	0.0038	0.0085	0.1829
5	rs984772	120350492	1.24	0.0764474044013007	1.81	0.0849480383532209	0.0979186229965909	1.00266391527146	0.1359	0.0702	0.0049	0.0043	0.0045	0.0046	0.0058	0.0109	0.1628	0.0036	0.005	0.0054	0.0933	0.0098	0.0052	0.0039	0.0055	0.1476	0.0862	0.0036	0.004	0.0055	0.0191	0.0038	0.0086	0.1829
5	rs115762743	120355634	1.24	0.0764474044013007	1.81	0.0849480383532209	0.0949976536083218	0.976473992365484	0.1358	0.0702	0.0049	0.0043	0.0046	0.0046	0.0058	0.011	0.1627	0.0036	0.005	0.0054	0.0934	0.01	0.0052	0.0039	0.0055	0.1476	0.0862	0.0036	0.004	0.0055	0.019	0.0038	0.0086	0.1829
5	rs17147243	120357126	1.24	0.0764474044013007	1.82	0.0760422202337298	0.0959233089172042	0.98811510556179	0.1358	0.0702	0.0049	0.0043	0.0046	0.0046	0.0058	0.011	0.1627	0.0036	0.005	0.0054	0.0934	0.01	0.0052	0.0039	0.0055	0.1476	0.0862	0.0036	0.004	0.0055	0.019	0.0038	0.0086	0.1829
5	rs10050462	120369632	1.23	0.0887081089854507	1.82	0.0760422202337298	0.109397056243604	0.861606185439397	0.1358	0.0698	0.0049	0.0043	0.0046	0.0046	0.0059	0.0113	0.1618	0.0036	0.0053	0.0054	0.0943	0.0103	0.0052	0.0038	0.0055	0.147	0.0859	0.0037	0.0042	0.0056	0.0188	0.0037	0.0086	0.1829
5	rs75679558	120370493	1.23	0.0887081089854507	1.82	0.0760422202337298	0.114535801584609	0.831272104872195	0.1358	0.0697	0.0049	0.0043	0.0046	0.0046	0.0059	0.0114	0.1616	0.0037	0.0053	0.0055	0.0945	0.0103	0.0052	0.0038	0.0055	0.1469	0.0859	0.0038	0.0042	0.0056	0.0188	0.0037	0.0087	0.1829
5	rs17446142	120370908	1.23	0.0887081089854507	1.82	0.0760422202337298	0.116309361910195	0.851211553578613	0.1358	0.0697	0.0049	0.0043	0.0046	0.0046	0.0059	0.0114	0.1616	0.0037	0.0053	0.0055	0.0947	0.0102	0.0052	0.0038	0.0055	0.1469	0.0859	0.0038	0.0042	0.0056	0.0188	0.0037	0.0087	0.1829
5	rs393729	120372225	1.23	0.0887081089854507	1.83	0.0678757074061657	0.123747535525638	0.855862645191162	0.1358	0.0697	0.0049	0.0043	0.0047	0.0046	0.0059	0.0114	0.1614	0.0037	0.0054	0.0055	0.0948	0.0103	0.0052	0.0038	0.0055	0.1468	0.0859	0.0038	0.0042	0.0056	0.0188	0.0037	0.0087	0.1828
5	rs61289243	120372259	1.23	0.0887081089854507	1.83	0.0678757074061657	0.123718160981222	0.851056607527899	0.1358	0.0697	0.0049	0.0043	0.0047	0.0046	0.0059	0.0114	0.1614	0.0037	0.0054	0.0055	0.0948	0.0103	0.0052	0.0038	0.0055	0.1468	0.0859	0.0038	0.0042	0.0056	0.0188	0.0037	0.0087	0.1828
5	rs10519655	120373810	1.23	0.0887081089854507	1.83	0.0678757074061657	0.128051814033303	0.878572032447181	0.1357	0.0697	0.0049	0.0043	0.0047	0.0046	0.0059	0.0115	0.1614	0.0037	0.0054	0.0055	0.0948	0.0103	0.0052	0.0038	0.0055	0.1468	0.0859	0.0038	0.0042	0.0056	0.0188	0.0037	0.0087	0.1828
5	rs1363534	120374384	1.23	0.0887081089854507	1.83	0.0678757074061657	0.131133252398179	0.882785013291663	0.1357	0.0696	0.0049	0.0043	0.0047	0.0046	0.0059	0.0115	0.1614	0.0037	0.0054	0.0055	0.0948	0.0103	0.0052	0.0038	0.0055	0.1467	0.0859	0.0038	0.0042	0.0056	0.0188	0.0037	0.0088	0.1828
5	rs117830682	120374935	1.23	0.0887081089854507	1.83	0.0678757074061657	0.129586992904653	0.871403864403688	0.1357	0.0696	0.0049	0.0043	0.0047	0.0046	0.0059	0.0115	0.1614	0.0037	0.0054	0.0055	0.0948	0.0103	0.0052	0.0038	0.0055	0.1466	0.0859	0.0038	0.0042	0.0056	0.0188	0.0037	0.0088	0.1828
5	rs78701207	120385792	1.23	0.0887081089854507	1.83	0.0678757074061657	0.174744807755131	0.823570266747714	0.1356	0.0695	0.0049	0.0043	0.0047	0.0044	0.0057	0.0113	0.1614	0.0037	0.0054	0.0055	0.0953	0.0105	0.0051	0.0037	0.0056	0.1464	0.0858	0.0038	0.0041	0.0058	0.0187	0.0036	0.009	0.1833
5	rs17506660	120388740	1.23	0.0887081089854507	1.82	0.0760422202337298	0.189553831449503	0.816037105338668	0.1355	0.0695	0.0049	0.0042	0.0047	0.0043	0.0056	0.0112	0.1616	0.0037	0.0054	0.0055	0.0954	0.0106	0.005	0.0036	0.0056	0.1464	0.0858	0.0038	0.0041	0.0058	0.0186	0.0035	0.0091	0.1834
5	rs72787799	120392183	1.23	0.0887081089854507	1.81	0.0849480383532209	0.203479252964495	0.864558642417172	0.1355	0.0695	0.0049	0.0042	0.0047	0.0043	0.0056	0.0112	0.1616	0.0037	0.0054	0.0056	0.0955	0.0106	0.005	0.0036	0.0056	0.1463	0.0858	0.0038	0.0041	0.0058	0.0186	0.0035	0.0091	0.1834
5	rs17447586	120393316	1.23	0.0887081089854507	1.81	0.0849480383532209	0.204622306848237	0.883565645589063	0.1355	0.0695	0.0049	0.0042	0.0047	0.0043	0.0056	0.0112	0.1616	0.0037	0.0054	0.0056	0.0955	0.0106	0.005	0.0036	0.0056	0.1463	0.0858	0.0038	0.0041	0.0058	0.0186	0.0035	0.0091	0.1834
5	rs76450099	120395783	1.23	0.0887081089854507	1.8	0.0946327581538143	0.231234807930608	0.839915905753411	0.1357	0.0694	0.0049	0.0043	0.0048	0.0044	0.0056	0.0111	0.1613	0.0037	0.0053	0.0056	0.095	0.0106	0.005	0.0036	0.0057	0.1461	0.0858	0.0039	0.0042	0.0061	0.0186	0.0035	0.0092	0.1834
5	rs13167439	120396066	1.23	0.0887081089854507	1.8	0.0946327581538143	0.24180832206276	0.837444346133973	0.1358	0.0694	0.0049	0.0043	0.0048	0.0044	0.0056	0.0111	0.1613	0.0037	0.0053	0.0056	0.0949	0.0106	0.005	0.0036	0.0057	0.1461	0.0859	0.0039	0.0042	0.0061	0.0186	0.0035	0.0092	0.1834
5	rs41517945	120396629	1.23	0.0887081089854507	1.8	0.0946327581538143	0.227530923384785	0.888721336954977	0.1358	0.0694	0.0049	0.0043	0.0048	0.0044	0.0056	0.0111	0.1613	0.0038	0.0053	0.0057	0.0948	0.0106	0.005	0.0036	0.0056	0.1461	0.0859	0.0039	0.0042	0.0062	0.0186	0.0035	0.0092	0.1835
5	rs72789605	120396795	1.23	0.0887081089854507	1.8	0.0946327581538143	0.227698560679585	0.861606185439397	0.1358	0.0694	0.0049	0.0043	0.0048	0.0044	0.0056	0.0111	0.1613	0.0038	0.0053	0.0057	0.0948	0.0106	0.005	0.0036	0.0056	0.146	0.0859	0.0039	0.0042	0.0062	0.0186	0.0035	0.0092	0.1835
5	rs115185687	120408982	1.23	0.0887081089854507	1.8	0.0946327581538143	0.21972950141111	0.795969626999015	0.1358	0.0693	0.0049	0.0043	0.0049	0.0044	0.0056	0.0111	0.1608	0.0036	0.0052	0.0056	0.0948	0.0106	0.005	0.0036	0.0056	0.146	0.086	0.0039	0.0043	0.0063	0.019	0.0036	0.0092	0.1835
5	rs115106975	120409651	1.23	0.0887081089854507	1.79	0.105135818603982	0.220017257046644	0.792915253921747	0.1358	0.0693	0.0049	0.0043	0.0049	0.0044	0.0056	0.0111	0.1608	0.0036	0.0052	0.0056	0.0948	0.0106	0.005	0.0036	0.0056	0.146	0.086	0.0039	0.0043	0.0063	0.019	0.0036	0.0092	0.1835
5	rs2011648	120410245	1.23	0.0887081089854507	1.79	0.105135818603982	0.203794216041943	0.809285094258294	0.1358	0.0693	0.0048	0.0043	0.005	0.0044	0.0056	0.0111	0.1607	0.0036	0.0052	0.0056	0.0948	0.0106	0.005	0.0036	0.0056	0.1459	0.086	0.0039	0.0043	0.0063	0.019	0.0036	0.0092	0.1835
5	rs116328019	120438173	1.23	0.0887081089854507	1.79	0.105135818603982	0.196426975019075	0.720385334816398	0.1358	0.0693	0.0049	0.0043	0.005	0.0044	0.0056	0.0111	0.1607	0.0036	0.0053	0.0056	0.0948	0.0108	0.005	0.0036	0.0056	0.1458	0.086	0.0039	0.0043	0.0063	0.019	0.0036	0.0092	0.1834
5	rs72789692	120440333	1.23	0.0887081089854507	1.79	0.105135818603982	0.189742863979261	0.73371818425779	0.1357	0.0692	0.005	0.0043	0.005	0.0043	0.0055	0.0111	0.1609	0.0036	0.0053	0.0055	0.0948	0.0108	0.0051	0.0036	0.0056	0.1458	0.0859	0.0039	0.0043	0.0063	0.019	0.0036	0.0092	0.1832
5	rs72789697	120450978	1.22	0.102418512327744	1.79	0.105135818603982	0.191715198729271	0.787271281379808	0.1354	0.0687	0.0056	0.0042	0.0052	0.0042	0.0053	0.0111	0.1614	0.0039	0.0056	0.0056	0.0945	0.0112	0.0052	0.0035	0.0056	0.1451	0.0858	0.004	0.0043	0.0065	0.0191	0.0038	0.0092	0.1828
5	rs12515054	120454325	1.22	0.102418512327744	1.79	0.105135818603982	0.187556720845848	0.750874350372736	0.1353	0.0687	0.0057	0.0042	0.0052	0.0042	0.0052	0.0111	0.1615	0.0039	0.0056	0.0056	0.0943	0.0113	0.0052	0.0035	0.0056	0.1451	0.0858	0.004	0.0043	0.0064	0.0191	0.0039	0.0092	0.1826
5	rs79943319	120454695	1.22	0.102418512327744	1.79	0.105135818603982	0.184453533013096	0.729967550191212	0.1353	0.0687	0.0057	0.0042	0.0052	0.0042	0.0052	0.0111	0.1615	0.0039	0.0056	0.0056	0.0943	0.0113	0.0052	0.0035	0.0056	0.1451	0.0858	0.004	0.0043	0.0064	0.0191	0.0039	0.0092	0.1826
5	rs72791804	120461872	1.22	0.102418512327744	1.78	0.116496372702931	0.171873434649387	0.643025187885566	0.1353	0.0686	0.0057	0.0042	0.0052	0.0042	0.0052	0.0111	0.1615	0.004	0.0056	0.0056	0.0942	0.0113	0.0052	0.0035	0.0056	0.145	0.0858	0.004	0.0043	0.0065	0.0192	0.0039	0.0092	0.1826
5	rs116719452	120470651	1.22	0.102418512327744	1.78	0.116496372702931	0.163563746387746	0.625886719695506	0.1354	0.0684	0.0058	0.0042	0.0052	0.0041	0.0052	0.0112	0.1616	0.0041	0.0057	0.0056	0.094	0.0113	0.0053	0.0035	0.0055	0.1448	0.0858	0.004	0.0043	0.0065	0.0192	0.004	0.0092	0.1826
5	rs76734024	120478704	1.22	0.102418512327744	1.79	0.105135818603982	0.184825835459474	0.750270913386244	0.1358	0.0672	0.0066	0.004	0.0053	0.0037	0.0049	0.0116	0.1617	0.0046	0.0061	0.0058	0.0923	0.0115	0.0055	0.0033	0.0051	0.1435	0.0864	0.0041	0.0043	0.0068	0.0198	0.0048	0.0092	0.1828
5	rs12516567	120479159	1.22	0.102418512327744	1.79	0.105135818603982	0.188949652486342	0.749969234599535	0.1358	0.0671	0.0067	0.0039	0.0054	0.0037	0.0049	0.0116	0.1617	0.0046	0.0061	0.0058	0.0922	0.0115	0.0055	0.0033	0.0051	0.1434	0.0864	0.0041	0.0043	0.0068	0.0198	0.0049	0.0092	0.1829
5	rs74779485	120480142	1.22	0.102418512327744	1.79	0.105135818603982	0.216089269187668	0.808365284687135	0.1359	0.0669	0.0068	0.0039	0.0054	0.0036	0.0049	0.0116	0.1617	0.0047	0.0062	0.0059	0.0919	0.0115	0.0056	0.0032	0.005	0.1432	0.0865	0.0041	0.0043	0.0069	0.02	0.005	0.0092	0.1829
5	rs13187701	120481742	1.22	0.102418512327744	1.78	0.116496372702931	0.218621560799673	0.793678612483421	0.136	0.0668	0.0069	0.0039	0.0055	0.0035	0.0049	0.0117	0.1616	0.0047	0.0064	0.0058	0.0915	0.0117	0.0056	0.0032	0.0049	0.1429	0.0865	0.0041	0.0043	0.0069	0.0202	0.0051	0.0092	0.183
5	rs4298281	120483701	1.22	0.102418512327744	1.78	0.116496372702931	0.253042550624231	0.773730756444771	0.1362	0.0666	0.007	0.0038	0.0055	0.0034	0.0049	0.0117	0.1615	0.0048	0.0065	0.0058	0.0911	0.0118	0.0057	0.0031	0.0048	0.1427	0.0866	0.0041	0.0043	0.0068	0.0204	0.0053	0.0093	0.1832
5	rs115551235	120485470	1.22	0.102418512327744	1.79	0.105135818603982	0.284948129115607	0.857724546658388	0.1363	0.0664	0.0071	0.0037	0.0056	0.0033	0.0049	0.0119	0.1615	0.0049	0.0066	0.0057	0.0909	0.0119	0.0058	0.0031	0.0047	0.1425	0.0868	0.0041	0.0042	0.0068	0.0205	0.0054	0.0093	0.1832
5	rs55638770	120485473	1.22	0.102418512327744	1.79	0.105135818603982	0.28513767945236	0.857879742797518	0.1363	0.0664	0.0071	0.0037	0.0056	0.0033	0.0049	0.0119	0.1615	0.0049	0.0066	0.0057	0.0909	0.0119	0.0058	0.0031	0.0047	0.1425	0.0868	0.0041	0.0042	0.0068	0.0205	0.0054	0.0093	0.1832
5	rs12719283	120488971	1.22	0.102418512327744	1.78	0.116496372702931	0.343405299642134	0.855397300395369	0.1365	0.0664	0.0073	0.0036	0.0056	0.0032	0.0048	0.0122	0.1614	0.0049	0.0067	0.0057	0.0895	0.0121	0.006	0.0029	0.0045	0.1425	0.087	0.004	0.0043	0.0069	0.0207	0.0056	0.0093	0.1833
5	rs4585482	120490664	1.21	0.117675403133419	1.79	0.105135818603982	0.362704677452992	0.891692527725314	0.1366	0.0665	0.0074	0.0035	0.0056	0.0031	0.0047	0.0123	0.1615	0.0049	0.0067	0.0057	0.0887	0.0122	0.0061	0.0029	0.0044	0.1428	0.0871	0.0039	0.0043	0.0068	0.0207	0.0056	0.0093	0.1832
5	rs72791816	120493832	1.21	0.117675403133419	1.8	0.0946327581538143	0.397045569055348	0.823724156093798	0.1368	0.0665	0.0076	0.0035	0.0056	0.003	0.0046	0.0125	0.1618	0.0049	0.0067	0.0057	0.0888	0.0124	0.0061	0.0028	0.0042	0.1425	0.0873	0.0039	0.0042	0.0068	0.0208	0.0057	0.0094	0.1827
5	rs62379884	120508438	1.21	0.117675403133419	1.8	0.0946327581538143	0.482531516409769	0.795205799171143	0.1373	0.0664	0.0078	0.0033	0.0057	0.0028	0.0043	0.0129	0.1625	0.0049	0.0066	0.0057	0.089	0.0126	0.0062	0.0026	0.0039	0.1422	0.0876	0.0039	0.004	0.0068	0.0209	0.0057	0.0093	0.182
5	rs72791822	120513110	1.21	0.117675403133419	1.8	0.0946327581538143	0.512471213096937	0.769784660071081	0.1373	0.0667	0.0079	0.0033	0.0057	0.0027	0.0043	0.013	0.1626	0.0049	0.0065	0.0056	0.089	0.0126	0.0062	0.0025	0.0038	0.142	0.0878	0.0039	0.0039	0.0068	0.0209	0.0057	0.0093	0.1819
5	rs60842360	120530756	1.2	0.134574322401564	1.8	0.0946327581538143	0.672059028548621	1.07114167860913	0.1372	0.0675	0.0081	0.0032	0.0057	0.0025	0.0041	0.0132	0.163	0.0048	0.0064	0.0056	0.0889	0.0126	0.0063	0.0024	0.0036	0.1416	0.0881	0.0039	0.0038	0.0069	0.0208	0.0057	0.0092	0.1818
5	rs56276481	120552531	1.2	0.134574322401564	1.78	0.116496372702931	0.602296394138471	0.988434416824634	0.1376	0.0678	0.008	0.0032	0.0057	0.0025	0.0041	0.0132	0.1631	0.0049	0.0064	0.0055	0.0887	0.0125	0.0063	0.0023	0.0036	0.1415	0.088	0.0038	0.0038	0.0068	0.0208	0.0058	0.0092	0.1818
5	rs72793869	120563421	1.2	0.134574322401564	1.79	0.105135818603982	0.607676684412888	1.0662800828501	0.1377	0.0679	0.0079	0.0033	0.0057	0.0025	0.004	0.0132	0.1631	0.005	0.0064	0.0055	0.0887	0.0125	0.0063	0.0023	0.0036	0.1414	0.088	0.0038	0.0038	0.0068	0.0208	0.0058	0.0093	0.1818
5	rs2115142	120564332	1.2	0.134574322401564	1.79	0.105135818603982	0.616901547150849	1.14077640434979	0.1377	0.0679	0.0079	0.0033	0.0057	0.0025	0.004	0.0132	0.1632	0.005	0.0064	0.0055	0.0887	0.0125	0.0063	0.0023	0.0036	0.1414	0.088	0.0038	0.0038	0.0068	0.0208	0.0058	0.0093	0.1818
5	rs56741642	120569770	1.2	0.134574322401564	1.79	0.105135818603982	0.592558262355943	0.938868083587914	0.1378	0.068	0.0079	0.0033	0.0057	0.0024	0.004	0.0131	0.1635	0.005	0.0063	0.0054	0.0884	0.0125	0.0063	0.0022	0.0036	0.1412	0.0879	0.0038	0.0037	0.0067	0.0208	0.0058	0.0092	0.1822
5	rs4895172	120575763	1.2	0.134574322401564	1.79	0.105135818603982	0.596115820018459	0.941397683402391	0.1378	0.068	0.0079	0.0033	0.0057	0.0024	0.004	0.0131	0.1637	0.005	0.0063	0.0054	0.0884	0.0125	0.0063	0.0022	0.0036	0.1412	0.0878	0.0038	0.0037	0.0067	0.0208	0.0058	0.0092	0.1822
5	rs13174846	120579541	1.2	0.134574322401564	1.79	0.105135818603982	0.588942442317446	0.908462360191172	0.1378	0.068	0.0079	0.0033	0.0057	0.0024	0.004	0.0131	0.1637	0.005	0.0063	0.0054	0.0884	0.0125	0.0063	0.0022	0.0036	0.1412	0.0878	0.0038	0.0037	0.0067	0.0208	0.0058	0.0092	0.1823
5	rs77416966	120583140	1.2	0.134574322401564	1.79	0.105135818603982	0.570816278121991	0.925767556132946	0.1378	0.068	0.0079	0.0033	0.0058	0.0024	0.004	0.0131	0.1637	0.005	0.0063	0.0055	0.0884	0.0125	0.0063	0.0022	0.0036	0.1411	0.0878	0.0038	0.0037	0.0067	0.0208	0.0058	0.0092	0.1823
5	rs10519664	120587513	1.2	0.134574322401564	1.79	0.105135818603982	0.561852390171672	0.955493071482552	0.1378	0.0681	0.0079	0.0033	0.0058	0.0024	0.0039	0.0131	0.1637	0.005	0.0062	0.0055	0.0884	0.0125	0.0063	0.0022	0.0036	0.141	0.0878	0.0038	0.0038	0.0067	0.0208	0.0059	0.0092	0.1823
5	rs79031501	120599997	1.2	0.134574322401564	1.79	0.105135818603982	0.541763533767432	0.993066674156902	0.1377	0.0684	0.0078	0.0033	0.0058	0.0023	0.0039	0.013	0.1638	0.005	0.0061	0.0055	0.0884	0.0125	0.0063	0.0021	0.0036	0.1407	0.0877	0.0037	0.0038	0.0068	0.0208	0.006	0.0092	0.1824
5	rs12522360	120603694	1.2	0.134574322401564	1.79	0.105135818603982	0.54091215753495	1.01596928588687	0.1377	0.0685	0.0078	0.0033	0.0058	0.0023	0.0039	0.013	0.1638	0.005	0.0061	0.0055	0.0885	0.0125	0.0063	0.0021	0.0036	0.1406	0.0877	0.0037	0.0038	0.0068	0.0208	0.006	0.0092	0.1825
5	rs12188286	120608476	1.2	0.134574322401564	1.83	0.0678757074061657	0.546556078561855	1.03768179698702	0.1377	0.0686	0.0078	0.0033	0.0058	0.0022	0.0039	0.0131	0.1638	0.005	0.0061	0.0055	0.0885	0.0125	0.0063	0.0021	0.0036	0.1405	0.0877	0.0037	0.0038	0.0068	0.0208	0.006	0.0092	0.1825
5	rs10056374	120613589	1.2	0.134574322401564	1.84	0.0604088827715036	0.522084909618153	0.993865762685468	0.1377	0.0688	0.0077	0.0033	0.0058	0.0022	0.0039	0.013	0.1639	0.005	0.006	0.0055	0.0885	0.0125	0.0063	0.0021	0.0036	0.1405	0.0877	0.0037	0.0038	0.0067	0.0209	0.006	0.0091	0.1826
5	rs72798167	120625402	1.2	0.134574322401564	1.85	0.0536022520271762	0.412448590282325	0.777073152886442	0.1382	0.0704	0.0074	0.0034	0.0056	0.0022	0.0038	0.0131	0.1645	0.0048	0.0059	0.0052	0.0881	0.0124	0.0061	0.002	0.0038	0.1397	0.0876	0.0037	0.0037	0.0065	0.0213	0.0059	0.0089	0.1828
5	rs13175886	120625526	1.2	0.134574322401564	1.87	0.04181310425502	0.409870545681113	0.774642011398038	0.1382	0.0704	0.0073	0.0034	0.0056	0.0022	0.0038	0.0131	0.1645	0.0048	0.0059	0.0052	0.0881	0.0124	0.0061	0.002	0.0038	0.1397	0.0876	0.0037	0.0037	0.0065	0.0213	0.0059	0.0089	0.1828
5	rs34693873	120626478	1.2	0.134574322401564	1.87	0.04181310425502	0.407585741415698	0.779810143696958	0.1382	0.0704	0.0073	0.0034	0.0056	0.0022	0.0038	0.0131	0.1645	0.0048	0.0059	0.0052	0.0881	0.0124	0.006	0.002	0.0038	0.1397	0.0876	0.0037	0.0037	0.0065	0.0213	0.0059	0.0089	0.1828
5	rs4146402	120638202	1.2	0.134574322401564	1.87	0.04181310425502	0.355164346520197	0.610440390441199	0.1386	0.0705	0.0073	0.0033	0.0058	0.0021	0.0037	0.0131	0.1647	0.0048	0.0057	0.0052	0.0881	0.0123	0.006	0.0019	0.0037	0.1396	0.0876	0.0037	0.0037	0.0065	0.0213	0.0059	0.0088	0.1831
5	rs3853396	120647294	1.19	0.153209069243504	1.88	0.0367535648830228	0.307829126519907	0.581674842469676	0.1385	0.0708	0.0072	0.0033	0.0058	0.0022	0.0037	0.013	0.1649	0.0047	0.0058	0.0051	0.0882	0.0123	0.0059	0.0019	0.0037	0.139	0.0878	0.0037	0.0038	0.0065	0.0214	0.0058	0.0087	0.1833
5	rs9885432	120661145	1.19	0.153209069243504	1.88	0.0367535648830228	0.275324168321278	0.536027041276647	0.1387	0.0708	0.0072	0.0032	0.0058	0.0022	0.0036	0.013	0.1649	0.0047	0.0058	0.0051	0.0882	0.0123	0.0059	0.0019	0.0037	0.1389	0.0879	0.0037	0.0038	0.0065	0.0215	0.0058	0.0087	0.1831
5	rs6865013	120686298	1.19	0.153209069243504	1.89	0.0322004798625665	0.196349838665096	0.658218820067993	0.139	0.0707	0.0072	0.003	0.0058	0.0024	0.0032	0.0129	0.1655	0.0045	0.0058	0.0055	0.0887	0.0123	0.0062	0.0018	0.0033	0.1371	0.0878	0.0041	0.0039	0.0068	0.0215	0.006	0.0087	0.1829
5	rs6861838	120689867	1.19	0.153209069243504	1.88	0.0367535648830228	0.183413382703717	0.717097942419076	0.1392	0.0707	0.0072	0.0029	0.0057	0.0024	0.0031	0.0129	0.1654	0.0045	0.0058	0.0056	0.0892	0.0123	0.0063	0.0018	0.0031	0.1367	0.0878	0.0041	0.0039	0.0068	0.0215	0.0061	0.0086	0.1828
5	rs76963642	120703577	1.19	0.153209069243504	1.89	0.0322004798625665	0.204977784870114	0.742285402820429	0.1392	0.0706	0.0073	0.0029	0.0057	0.0024	0.0031	0.0129	0.1653	0.0044	0.0059	0.0056	0.0893	0.0123	0.0063	0.0018	0.0031	0.1366	0.0879	0.0042	0.0039	0.0068	0.0215	0.0061	0.0086	0.1826
5	rs72800108	120704801	1.19	0.153209069243504	1.89	0.0322004798625665	0.205254509167841	0.748612007959076	0.1392	0.0706	0.0073	0.0029	0.0057	0.0024	0.0031	0.0129	0.1653	0.0044	0.0059	0.0056	0.0893	0.0123	0.0063	0.0019	0.0031	0.1366	0.0879	0.0042	0.0039	0.0068	0.0215	0.0061	0.0086	0.1826
5	rs56377848	120714357	1.19	0.153209069243504	1.89	0.0322004798625665	0.219195657147684	0.73687198445977	0.1392	0.0706	0.0074	0.0029	0.0057	0.0025	0.0031	0.0129	0.1653	0.0044	0.0059	0.0056	0.0894	0.0123	0.0063	0.0019	0.0031	0.1364	0.0878	0.0042	0.0039	0.0068	0.0214	0.0061	0.0086	0.1826
5	rs79525443	120718949	1.19	0.153209069243504	1.89	0.0322004798625665	0.226067027623868	0.753742119683945	0.1393	0.0707	0.0075	0.0029	0.0057	0.0026	0.0032	0.0129	0.1653	0.0044	0.006	0.0056	0.0896	0.0122	0.0063	0.0019	0.0032	0.1361	0.0877	0.0043	0.0039	0.0068	0.0213	0.0062	0.0085	0.1823
5	rs74820784	120719214	1.19	0.153209069243504	1.89	0.0322004798625665	0.224899698980907	0.745296606577672	0.1394	0.0707	0.0075	0.003	0.0057	0.0026	0.0032	0.0129	0.1653	0.0044	0.006	0.0056	0.0896	0.0122	0.0063	0.0019	0.0032	0.1361	0.0877	0.0043	0.0039	0.0068	0.0212	0.0062	0.0085	0.1823
5	rs17147703	120725880	1.19	0.153209069243504	1.89	0.0322004798625665	0.231615487302431	0.787881024982511	0.1395	0.0709	0.0076	0.003	0.0057	0.0027	0.0034	0.0129	0.1652	0.0045	0.0061	0.0057	0.09	0.0122	0.0063	0.002	0.0032	0.1356	0.0874	0.0044	0.0039	0.0067	0.021	0.0063	0.0084	0.182
5	rs2897431	120731476	1.19	0.153209069243504	1.92	0.0212190116555535	0.219852799453236	0.777225153639779	0.1395	0.0709	0.0076	0.003	0.0057	0.0028	0.0034	0.013	0.1652	0.0045	0.0061	0.0057	0.09	0.0121	0.0063	0.0021	0.0032	0.1355	0.0874	0.0044	0.004	0.0068	0.021	0.0063	0.0084	0.1819
5	rs76978424	120751418	1.19	0.153209069243504	1.98	0.00836435616900225	0.233099209679964	0.789100814917552	0.1398	0.0709	0.0078	0.003	0.0057	0.0029	0.0036	0.013	0.1653	0.0045	0.0062	0.0058	0.0901	0.0119	0.0063	0.0022	0.0033	0.1351	0.0869	0.0046	0.0041	0.0068	0.0207	0.0064	0.0084	0.1814
5	rs62380534	120759645	1.19	0.153209069243504	1.98	0.00836435616900225	0.264829466026233	0.957079399954131	0.1407	0.0712	0.0081	0.003	0.0057	0.0035	0.0042	0.0133	0.1659	0.0046	0.0063	0.0062	0.0904	0.0115	0.0066	0.0027	0.0034	0.1335	0.0854	0.0053	0.0047	0.0066	0.0194	0.0068	0.0083	0.1795
5	rs77776105	120768765	1.19	0.153209069243504	1.98	0.00836435616900225	0.291478637246863	0.998342952017418	0.1409	0.0714	0.0082	0.003	0.0056	0.0037	0.0045	0.0134	0.166	0.0046	0.0064	0.0063	0.0904	0.0111	0.0067	0.003	0.0035	0.1333	0.0848	0.0057	0.005	0.0066	0.0188	0.0069	0.0082	0.1784
5	rs10077184	120769879	1.19	0.153209069243504	1.98	0.00836435616900225	0.29470116665358	1.00266391527146	0.1409	0.0714	0.0082	0.003	0.0056	0.0038	0.0045	0.0134	0.166	0.0046	0.0064	0.0063	0.0905	0.0111	0.0067	0.003	0.0035	0.1333	0.0848	0.0057	0.005	0.0065	0.0188	0.0069	0.0081	0.1783
5	rs78592102	120779308	1.19	0.153209069243504	1.98	0.00836435616900225	0.266152073818582	1.06838626622431	0.141	0.0716	0.0082	0.003	0.0057	0.0038	0.0045	0.0134	0.1659	0.0045	0.0064	0.0064	0.0906	0.0111	0.0067	0.0031	0.0035	0.1332	0.0844	0.0058	0.0052	0.0066	0.0188	0.007	0.0082	0.1778
5	rs11748419	120780768	1.19	0.153209069243504	1.98	0.00836435616900225	0.270187362539117	1.12554169724908	0.141	0.0717	0.0082	0.003	0.0057	0.0038	0.0045	0.0134	0.1659	0.0045	0.0064	0.0064	0.0906	0.0111	0.0067	0.0031	0.0035	0.1332	0.0844	0.0058	0.0052	0.0066	0.0188	0.007	0.0082	0.1777
5	rs72783035	120789705	1.19	0.153209069243504	1.98	0.00836435616900225	0.250472774097458	1.04219602982739	0.141	0.0717	0.0081	0.0031	0.0057	0.0038	0.0045	0.0134	0.1659	0.0045	0.0064	0.0065	0.0907	0.0111	0.0068	0.0031	0.0035	0.1332	0.0843	0.0059	0.0052	0.0066	0.0188	0.007	0.0081	0.1778
5	rs79810376	120790219	1.19	0.153209069243504	1.99	0.00706868122889997	0.250119448687995	1.04429318379934	0.141	0.0717	0.0081	0.0031	0.0057	0.0038	0.0045	0.0134	0.1659	0.0045	0.0064	0.0065	0.0907	0.011	0.0068	0.0031	0.0035	0.1332	0.0843	0.0059	0.0052	0.0066	0.0188	0.007	0.0081	0.1778
5	rs1366485	120812352	1.19	0.153209069243504	1.99	0.00706868122889997	0.225774879759486	1.0771433295657	0.141	0.0718	0.0081	0.0031	0.0057	0.0039	0.0045	0.0133	0.1659	0.0045	0.0065	0.0065	0.0907	0.011	0.0068	0.0032	0.0035	0.1329	0.0839	0.0061	0.0053	0.0065	0.0188	0.007	0.0081	0.1779
5	rs4394153	120833832	1.19	0.153209069243504	1.99	0.00706868122889997	0.188874207809564	1.01179771817489	0.1409	0.0719	0.0079	0.003	0.0057	0.004	0.0046	0.0133	0.1659	0.0045	0.0065	0.0067	0.0906	0.011	0.0068	0.0034	0.0035	0.1324	0.0833	0.0065	0.0055	0.0065	0.0187	0.0071	0.0081	0.1782
5	rs17461770	120836941	1.19	0.153209069243504	1.99	0.00706868122889997	0.190386381705193	1.00426518395086	0.1409	0.0721	0.0079	0.003	0.0057	0.004	0.0047	0.0133	0.1659	0.0045	0.0065	0.0067	0.0906	0.011	0.0068	0.0033	0.0035	0.1326	0.0829	0.0065	0.0055	0.0064	0.0187	0.0071	0.0081	0.1784
5	rs55638085	120839003	1.19	0.153209069243504	1.99	0.00706868122889997	0.183265066078774	1.03510390509753	0.1409	0.0721	0.0078	0.003	0.0057	0.004	0.0047	0.0133	0.166	0.0045	0.0065	0.0067	0.0906	0.011	0.0068	0.0033	0.0035	0.1325	0.0827	0.0066	0.0055	0.0064	0.0187	0.0071	0.0081	0.1785
5	rs75417828	120840462	1.19	0.153209069243504	2	0.0059505870552649	0.183339215757597	1.01741405560043	0.1409	0.0722	0.0078	0.003	0.0057	0.004	0.0047	0.0133	0.1661	0.0045	0.0064	0.0067	0.0906	0.011	0.0068	0.0033	0.0035	0.1324	0.0826	0.0066	0.0055	0.0065	0.0187	0.0071	0.0081	0.1786
5	rs17522001	120852604	1.19	0.153209069243504	2	0.0059505870552649	0.175937295588736	0.992906871373375	0.1408	0.0723	0.0078	0.003	0.0058	0.004	0.0047	0.0133	0.1662	0.0045	0.0064	0.0067	0.0906	0.0109	0.0068	0.0033	0.0035	0.1323	0.0823	0.0067	0.0054	0.0065	0.0186	0.0072	0.0081	0.1788
5	rs116316305	120853119	1.19	0.153209069243504	2.01	0.00498975991083376	0.175430817642631	0.998182985500436	0.1406	0.0723	0.0078	0.003	0.0058	0.004	0.0047	0.0133	0.1662	0.0045	0.0064	0.0067	0.0907	0.0109	0.0068	0.0033	0.0035	0.1323	0.0823	0.0067	0.0054	0.0065	0.0186	0.0072	0.0081	0.1789
5	rs35161700	120858628	1.19	0.153209069243504	2.01	0.00498975991083376	0.186469094529839	1.13110704702389	0.1405	0.0724	0.0077	0.0029	0.0058	0.004	0.0047	0.0134	0.1662	0.0045	0.0064	0.0067	0.0908	0.0109	0.0068	0.0033	0.0035	0.1324	0.082	0.0068	0.0053	0.0065	0.0185	0.0072	0.0081	0.1791
5	rs75078870	120870349	1.19	0.153209069243504	2.01	0.00498975991083376	0.199682284089926	1.15999516838341	0.1408	0.0724	0.0077	0.0029	0.0057	0.0041	0.0047	0.0134	0.1662	0.0046	0.0065	0.0067	0.0908	0.0109	0.0068	0.0033	0.0034	0.1324	0.0819	0.0068	0.0052	0.0065	0.0185	0.0073	0.0081	0.179
5	rs13186151	120870561	1.19	0.153209069243504	2.01	0.00498975991083376	0.201830223955801	1.14996788465387	0.1407	0.0725	0.0077	0.0029	0.0058	0.004	0.0046	0.0134	0.1662	0.0046	0.0065	0.0067	0.0908	0.0109	0.0068	0.0033	0.0034	0.1324	0.0819	0.0068	0.0052	0.0065	0.0185	0.0073	0.0081	0.179
5	rs72787220	120873915	1.19	0.153209069243504	2.01	0.00498975991083376	0.20699875500479	1.1230879908442	0.1408	0.0726	0.0077	0.0029	0.0057	0.004	0.0046	0.0134	0.1664	0.0046	0.0065	0.0067	0.0909	0.0109	0.0068	0.0033	0.0034	0.1324	0.0816	0.0068	0.0051	0.0065	0.0184	0.0072	0.0081	0.1793
5	rs79935160	120877921	1.19	0.153209069243504	2.02	0.00416756038304513	0.210632640744148	1.16427385360721	0.1408	0.0726	0.0077	0.0028	0.0057	0.004	0.0046	0.0134	0.1664	0.0046	0.0065	0.0067	0.0909	0.0108	0.0068	0.0033	0.0034	0.1324	0.0815	0.0068	0.0051	0.0065	0.0184	0.0072	0.0081	0.1794
5	rs115427395	120882892	1.19	0.153209069243504	2.03	0.00346698247084361	0.222782147923609	1.19794234129368	0.1409	0.0726	0.0077	0.0028	0.0057	0.004	0.0046	0.0134	0.1665	0.0046	0.0065	0.0067	0.091	0.0108	0.0068	0.0033	0.0034	0.1324	0.0814	0.0068	0.0051	0.0065	0.0184	0.0072	0.0081	0.1794
5	rs17148019	120883097	1.19	0.153209069243504	2.04	0.00287259902980889	0.225149557331359	1.24809310506092	0.1409	0.0726	0.0077	0.0028	0.0057	0.004	0.0046	0.0134	0.1665	0.0046	0.0065	0.0067	0.091	0.0108	0.0068	0.0033	0.0034	0.1324	0.0814	0.0068	0.0051	0.0065	0.0184	0.0072	0.0081	0.1794
5	rs17148024	120883308	1.19	0.153209069243504	2.03	0.00346698247084361	0.223694230607785	1.24376136989519	0.1409	0.0724	0.0077	0.0028	0.0057	0.004	0.0046	0.0134	0.1665	0.0046	0.0065	0.0067	0.091	0.0108	0.0068	0.0033	0.0034	0.1325	0.0814	0.0068	0.0051	0.0065	0.0184	0.0072	0.0081	0.1795
5	rs13182650	120885003	1.19	0.153209069243504	2.04	0.00287259902980889	0.229841956663812	1.23011699679181	0.1413	0.0724	0.0076	0.0027	0.0057	0.004	0.0046	0.0134	0.1666	0.0046	0.0065	0.0067	0.0911	0.0108	0.0069	0.0032	0.0032	0.1326	0.0813	0.0068	0.0051	0.0064	0.0183	0.0072	0.0081	0.1795
5	rs74514903	120885242	1.19	0.153209069243504	2.04	0.00287259902980889	0.223777250349177	1.21036315692814	0.1413	0.0724	0.0075	0.0027	0.0057	0.004	0.0046	0.0134	0.1665	0.0046	0.0065	0.0068	0.0911	0.0108	0.0069	0.0032	0.0032	0.1326	0.0813	0.0068	0.0051	0.0064	0.0183	0.0072	0.0081	0.1795
5	rs115334349	120886736	1.19	0.153209069243504	2.04	0.00287259902980889	0.213492641597977	1.24792645142098	0.1413	0.0722	0.0074	0.0027	0.0057	0.004	0.0046	0.0134	0.1663	0.0046	0.0065	0.0069	0.0911	0.0108	0.0072	0.0032	0.0032	0.1327	0.0814	0.0068	0.0051	0.0065	0.0183	0.0073	0.0081	0.1794
5	rs1896740	120889325	1.19	0.153209069243504	2.04	0.00287259902980889	0.172588688764315	1.1501321394945	0.1414	0.0721	0.0072	0.0025	0.0057	0.004	0.0046	0.0133	0.1663	0.0046	0.0065	0.0069	0.0911	0.0107	0.0072	0.0032	0.0032	0.1328	0.0817	0.0068	0.005	0.0065	0.0182	0.0073	0.0081	0.1795
5	rs34657793	120895100	1.19	0.153209069243504	2.04	0.00287259902980889	0.122109094888131	1.06449853604223	0.1414	0.0721	0.0068	0.0025	0.0057	0.004	0.0046	0.0133	0.1664	0.0046	0.0065	0.0069	0.0911	0.0107	0.0072	0.0033	0.0031	0.133	0.082	0.0068	0.005	0.0064	0.0181	0.0073	0.0081	0.1795
5	rs116348565	120906698	1.19	0.153209069243504	2.04	0.00287259902980889	0.11280672210799	1.02834274433786	0.1411	0.0719	0.0067	0.0025	0.0059	0.004	0.0046	0.0132	0.1664	0.0048	0.0066	0.0068	0.0912	0.0106	0.0073	0.0034	0.003	0.1327	0.0826	0.0069	0.0051	0.0064	0.0179	0.0072	0.0082	0.1796
5	rs4425537	120908500	1.19	0.153209069243504	2.04	0.00287259902980889	0.115097023384907	1.05107404064942	0.1411	0.0718	0.0067	0.0025	0.0059	0.004	0.0046	0.0132	0.1664	0.0048	0.0066	0.0068	0.0912	0.0106	0.0073	0.0034	0.003	0.1328	0.0827	0.0069	0.0051	0.0065	0.0178	0.0072	0.0082	0.1796
5	rs112247248	120911892	1.2	0.134574322401564	2.04	0.00287259902980889	0.103190678481506	0.951054111546426	0.1406	0.0719	0.0067	0.0024	0.006	0.0041	0.0045	0.0132	0.1668	0.0049	0.0068	0.0067	0.0913	0.0105	0.0072	0.0034	0.0029	0.1323	0.0832	0.0069	0.0051	0.0064	0.0176	0.007	0.0082	0.1797
5	rs6885430	120917249	1.19	0.153209069243504	2.04	0.00287259902980889	0.181564389235479	0.76553989812178	0.1389	0.0721	0.0065	0.0024	0.0064	0.0044	0.0044	0.0132	0.1677	0.0055	0.0076	0.0061	0.0917	0.0104	0.007	0.0035	0.0028	0.1308	0.0846	0.007	0.0051	0.007	0.0171	0.0065	0.008	0.18
5	rs73284655	120922701	1.19	0.153209069243504	2.04	0.00287259902980889	0.200227794664097	0.704725759410998	0.1387	0.0721	0.0066	0.0024	0.0064	0.0044	0.0044	0.0132	0.1676	0.0055	0.0076	0.0059	0.0916	0.0103	0.007	0.0035	0.0028	0.1307	0.085	0.007	0.005	0.0068	0.0169	0.0066	0.0081	0.1803
5	rs10072509	120925692	1.19	0.153209069243504	2.02	0.00416756038304513	0.191601092964062	0.712918830369103	0.1388	0.0721	0.0066	0.0024	0.0064	0.0044	0.0044	0.0132	0.1676	0.0055	0.0076	0.0059	0.0916	0.0103	0.007	0.0034	0.0029	0.1307	0.0851	0.007	0.005	0.0068	0.0169	0.0066	0.0081	0.1804
5	rs7723201	120929360	1.19	0.153209069243504	2	0.0059505870552649	0.192972925670547	0.72352640860103	0.1389	0.0722	0.0065	0.0023	0.0064	0.0043	0.0044	0.0132	0.1678	0.0055	0.0076	0.0059	0.0916	0.0103	0.0069	0.0034	0.0028	0.1306	0.0851	0.007	0.005	0.0068	0.0169	0.0066	0.0082	0.1803
5	rs72791286	120930528	1.19	0.153209069243504	2	0.0059505870552649	0.184156001865413	0.683523897858043	0.1388	0.0722	0.0065	0.0023	0.0064	0.0043	0.0043	0.0132	0.1677	0.0055	0.0076	0.0059	0.0916	0.0103	0.0069	0.0034	0.0028	0.1307	0.0851	0.007	0.005	0.0067	0.0169	0.0066	0.0082	0.1804
5	rs7714406	120936118	1.19	0.153209069243504	1.99	0.00706868122889997	0.187819795224367	0.659684047876049	0.1388	0.0721	0.0065	0.0023	0.0064	0.0043	0.0043	0.0132	0.1677	0.0055	0.0077	0.0059	0.0916	0.0103	0.0069	0.0034	0.0028	0.1306	0.0851	0.007	0.005	0.0067	0.0169	0.0066	0.0082	0.1805
5	rs13164842	120945262	1.19	0.153209069243504	1.99	0.00706868122889997	0.168358341383208	0.576700166687637	0.1385	0.0723	0.0064	0.0023	0.0064	0.0043	0.0043	0.0132	0.1675	0.0055	0.0077	0.0059	0.0917	0.0102	0.0069	0.0034	0.0028	0.1305	0.0851	0.007	0.005	0.0067	0.0171	0.0068	0.0082	0.1805
5	rs115778234	120945515	1.19	0.153209069243504	1.99	0.00706868122889997	0.166283593495744	0.571877544373897	0.1384	0.0723	0.0064	0.0023	0.0065	0.0043	0.0043	0.0132	0.1675	0.0055	0.0077	0.0059	0.0917	0.0102	0.0069	0.0033	0.0028	0.1304	0.0851	0.007	0.005	0.0067	0.0172	0.0068	0.0082	0.1805
5	rs28768420	120948396	1.19	0.153209069243504	1.96	0.0115782121750397	0.167090608007603	0.614329465855539	0.1375	0.0728	0.0061	0.0022	0.0066	0.0043	0.0044	0.0133	0.167	0.0055	0.0078	0.0059	0.092	0.0102	0.007	0.0033	0.0028	0.1301	0.085	0.0071	0.0049	0.0068	0.0177	0.0071	0.0083	0.1807
5	rs11241609	120948472	1.19	0.153209069243504	1.96	0.0115782121750397	0.176263335263472	0.614617777627592	0.1375	0.0728	0.0061	0.0022	0.0066	0.0043	0.0044	0.0133	0.167	0.0055	0.0078	0.0059	0.092	0.0102	0.007	0.0033	0.0028	0.13	0.085	0.0071	0.0049	0.0068	0.0177	0.0071	0.0083	0.1808
5	rs77171303	120951613	1.2	0.134574322401564	1.96	0.0115782121750397	0.163494351615089	0.420573514885241	0.137	0.0748	0.0057	0.002	0.0067	0.0038	0.0042	0.0129	0.1695	0.0053	0.0077	0.0056	0.092	0.01	0.0067	0.0026	0.0029	0.1284	0.0856	0.0072	0.0048	0.0065	0.018	0.0065	0.0084	0.1817
5	rs10044992	120952441	1.2	0.134574322401564	1.96	0.0115782121750397	0.150159577589154	0.424244502495123	0.1369	0.075	0.0057	0.002	0.0067	0.0037	0.0042	0.0129	0.1692	0.0053	0.0077	0.0055	0.0924	0.0101	0.0066	0.0026	0.0029	0.1287	0.0857	0.0073	0.0046	0.0063	0.0177	0.0065	0.0084	0.1818
5	rs72793303	120955649	1.2	0.134574322401564	1.96	0.0115782121750397	0.148482320734178	0.407793553039966	0.1367	0.0752	0.0057	0.002	0.0067	0.0037	0.0042	0.0128	0.1692	0.0053	0.0076	0.0055	0.0924	0.0097	0.0066	0.0026	0.0029	0.1288	0.0861	0.0073	0.0046	0.0064	0.0177	0.0064	0.0084	0.1818
5	rs116575470	120958414	1.2	0.134574322401564	1.96	0.0115782121750397	0.105571623482515	0.373786831923414	0.137	0.0752	0.0057	0.002	0.0065	0.0037	0.0042	0.0126	0.1702	0.0051	0.0069	0.0053	0.0924	0.0095	0.0066	0.0026	0.0029	0.129	0.0863	0.0073	0.0046	0.0064	0.0176	0.0064	0.0082	0.1821
5	rs11949147	120960853	1.2	0.134574322401564	1.95	0.0135455391204581	0.103322067241085	0.372519822611965	0.137	0.0752	0.0056	0.002	0.0065	0.0037	0.0042	0.0126	0.1703	0.0051	0.0069	0.0053	0.0924	0.0095	0.0065	0.0026	0.0029	0.129	0.0862	0.0073	0.0046	0.0064	0.0175	0.0064	0.0082	0.1821
5	rs71592564	120962825	1.2	0.134574322401564	1.95	0.0135455391204581	0.101180431172466	0.364943320598063	0.137	0.0753	0.0057	0.002	0.0065	0.0036	0.0042	0.0126	0.1704	0.0051	0.0068	0.0052	0.0924	0.0096	0.0065	0.0025	0.0029	0.1289	0.0864	0.0073	0.0046	0.0064	0.0175	0.0064	0.0083	0.1822
5	rs11742173	120965472	1.19	0.153209069243504	1.95	0.0135455391204581	0.12234234348891	0.414822314671154	0.1375	0.0762	0.0054	0.002	0.0061	0.0031	0.0041	0.0116	0.1715	0.0049	0.0065	0.0048	0.0927	0.0101	0.0061	0.0023	0.0029	0.1283	0.0891	0.0072	0.0042	0.0063	0.0169	0.0058	0.0084	0.1825
5	rs6888393	120965891	1.19	0.153209069243504	1.95	0.0135455391204581	0.107231504474097	0.441399942218736	0.1383	0.0775	0.0049	0.0018	0.0059	0.0028	0.0039	0.011	0.1729	0.0045	0.0062	0.0048	0.0923	0.0098	0.006	0.0021	0.0027	0.1279	0.0904	0.007	0.0042	0.0062	0.0168	0.0057	0.0083	0.1826
5	rs4089363	120966807	1.19	0.153209069243504	1.95	0.0135455391204581	0.172803601573726	0.548474633143333	0.1388	0.0785	0.0044	0.0017	0.0059	0.0025	0.0037	0.0099	0.1767	0.004	0.006	0.005	0.0911	0.0101	0.0056	0.0019	0.0026	0.1282	0.09	0.0071	0.0041	0.0059	0.0167	0.0058	0.0082	0.1821
5	rs4424020	120968682	1.19	0.153209069243504	1.95	0.0135455391204581	0.139314914678692	0.519357139682477	0.1391	0.0785	0.0044	0.0017	0.0057	0.0024	0.0036	0.0099	0.1776	0.0039	0.006	0.005	0.0904	0.0101	0.0057	0.0018	0.0026	0.1287	0.0898	0.0071	0.0041	0.0058	0.0166	0.0056	0.0084	0.1819
5	rs79559561	120972914	1.19	0.153209069243504	1.95	0.0135455391204581	0.223735738330002	0.500763224320013	0.1392	0.0783	0.0044	0.0017	0.0056	0.0023	0.0039	0.0099	0.1782	0.0039	0.006	0.005	0.0903	0.01	0.0057	0.0018	0.0027	0.1287	0.0897	0.0071	0.0042	0.0058	0.0166	0.0055	0.0084	0.1819
5	rs75036822	120974270	1.19	0.153209069243504	1.95	0.0135455391204581	0.23762480480178	0.490917372843148	0.1392	0.0783	0.0044	0.0017	0.0056	0.0023	0.004	0.0099	0.1783	0.0039	0.006	0.005	0.0903	0.0099	0.0057	0.0018	0.0027	0.1286	0.0897	0.0071	0.0042	0.0058	0.0166	0.0055	0.0084	0.1819
5	rs4612103	120974416	1.19	0.153209069243504	1.95	0.0135455391204581	0.246907977656829	0.492281857575945	0.1392	0.0783	0.0044	0.0016	0.0056	0.0023	0.004	0.0099	0.1784	0.0039	0.006	0.005	0.0902	0.0099	0.0057	0.0018	0.0027	0.1285	0.0897	0.0071	0.0042	0.0058	0.0166	0.0055	0.0084	0.1819
5	rs77078472	120976511	1.19	0.153209069243504	1.95	0.0135455391204581	0.245157921894184	0.506529578772259	0.1391	0.0783	0.0044	0.0017	0.0056	0.0023	0.004	0.0098	0.1786	0.0039	0.006	0.005	0.0903	0.0099	0.0057	0.0018	0.0027	0.1285	0.0898	0.0071	0.0042	0.0058	0.0166	0.0055	0.0084	0.1818
5	rs72793323	120978669	1.19	0.153209069243504	1.95	0.0135455391204581	0.204622306848237	0.505567355484181	0.1388	0.0782	0.0044	0.0017	0.0056	0.0022	0.0039	0.0098	0.1791	0.0039	0.0059	0.005	0.0905	0.01	0.0057	0.0018	0.0027	0.1286	0.0899	0.007	0.0042	0.0058	0.0166	0.0056	0.0084	0.1814
5	rs1605728	120978927	1.19	0.153209069243504	1.95	0.0135455391204581	0.19362267970822	0.513002198907397	0.1387	0.0781	0.0044	0.0017	0.0056	0.0022	0.0039	0.0099	0.1791	0.0039	0.0059	0.005	0.0905	0.01	0.0058	0.0018	0.0027	0.1288	0.0899	0.007	0.0042	0.0058	0.0166	0.0056	0.0083	0.1813
5	rs7717908	120986049	1.19	0.153209069243504	1.95	0.0135455391204581	0.171124275379015	0.523650891248336	0.1387	0.0779	0.0044	0.0017	0.0054	0.0021	0.0037	0.0102	0.1814	0.0039	0.0056	0.0048	0.0907	0.0104	0.0056	0.0019	0.0028	0.129	0.0902	0.0071	0.0043	0.0056	0.0155	0.0056	0.0084	0.1801
5	rs77574204	120990415	1.18	0.173671271070618	1.95	0.0135455391204581	0.13370421344643	0.598951728603035	0.1385	0.0786	0.0041	0.0016	0.0049	0.0018	0.0029	0.011	0.1853	0.004	0.0052	0.0041	0.09	0.0112	0.0049	0.0018	0.0025	0.1282	0.0934	0.0066	0.0043	0.0051	0.0144	0.0053	0.0084	0.179
5	rs116078485	120991023	1.18	0.173671271070618	1.95	0.0135455391204581	0.132139682405314	0.598951728603035	0.1385	0.0786	0.0041	0.0016	0.0049	0.0018	0.0029	0.011	0.1853	0.004	0.0052	0.0041	0.09	0.0112	0.0049	0.0018	0.0025	0.1282	0.0934	0.0066	0.0043	0.0051	0.0144	0.0053	0.0084	0.179
5	rs6873013	120992680	1.18	0.173671271070618	1.95	0.0135455391204581	0.128351956644567	0.600241607682348	0.1385	0.0786	0.0041	0.0016	0.0049	0.0018	0.0029	0.011	0.1853	0.004	0.0052	0.0041	0.09	0.0112	0.0049	0.0018	0.0025	0.1283	0.0934	0.0066	0.0043	0.0051	0.0144	0.0053	0.0084	0.179
5	rs116634555	120992720	1.18	0.173671271070618	1.95	0.0135455391204581	0.126230158134413	0.600815099493927	0.1383	0.0786	0.0041	0.0016	0.005	0.0018	0.0029	0.011	0.1853	0.004	0.0052	0.0042	0.09	0.0112	0.0049	0.0018	0.0025	0.1282	0.0934	0.0066	0.0043	0.0051	0.0144	0.0053	0.0084	0.179
5	rs6876244	120998271	1.18	0.173671271070618	1.95	0.0135455391204581	0.113641352356624	0.61029646290484	0.1382	0.0787	0.0041	0.0016	0.005	0.0018	0.0027	0.011	0.1853	0.004	0.0052	0.0042	0.0901	0.0112	0.0049	0.0018	0.0025	0.1282	0.0936	0.0066	0.0043	0.0051	0.0144	0.0053	0.0084	0.179
5	rs10519677	121007018	1.18	0.173671271070618	1.95	0.0135455391204581	0.12691515314992	0.635168759600052	0.1385	0.0786	0.004	0.0016	0.0049	0.0019	0.0028	0.0108	0.1853	0.004	0.0052	0.0042	0.0898	0.0114	0.005	0.0018	0.0025	0.1283	0.0937	0.0065	0.0043	0.005	0.0142	0.0052	0.0082	0.1789
5	rs13156258	121012524	1.18	0.173671271070618	1.95	0.0135455391204581	0.12557704997202	0.651780745892723	0.1387	0.0785	0.0039	0.0016	0.0049	0.0019	0.0029	0.0106	0.1852	0.004	0.0052	0.0042	0.0894	0.0116	0.005	0.0019	0.0025	0.129	0.0939	0.0065	0.0044	0.005	0.0142	0.0053	0.0079	0.1789
5	rs10053041	121018550	1.18	0.173671271070618	1.95	0.0135455391204581	0.121963452299707	0.667462209667428	0.1388	0.0785	0.0038	0.0016	0.0049	0.0019	0.0029	0.0106	0.1851	0.004	0.0051	0.0042	0.0892	0.0115	0.005	0.0019	0.0025	0.1289	0.094	0.0065	0.0044	0.005	0.0142	0.0053	0.0079	0.1791
5	rs72793399	121019736	1.18	0.173671271070618	1.96	0.0115782121750397	0.12336599748046	0.655144284005581	0.1388	0.0785	0.0038	0.0016	0.0049	0.0019	0.0029	0.0106	0.1851	0.004	0.0051	0.0042	0.0892	0.0116	0.005	0.0019	0.0025	0.1289	0.0941	0.0065	0.0044	0.005	0.0142	0.0053	0.0079	0.1791
5	rs7727347	121030609	1.18	0.173671271070618	1.96	0.0115782121750397	0.114060088372308	0.609433066536306	0.1392	0.0786	0.0038	0.0017	0.0047	0.0019	0.0028	0.0108	0.1849	0.0039	0.005	0.0042	0.0886	0.0117	0.005	0.0019	0.0025	0.1291	0.0943	0.0064	0.0046	0.0049	0.0142	0.0053	0.0075	0.1795
5	rs28399306	121031953	1.18	0.173671271070618	1.94	0.0157887033265428	0.11537826663582	0.603253893533817	0.1392	0.0787	0.0038	0.0016	0.0047	0.0019	0.0028	0.0109	0.185	0.0039	0.005	0.0042	0.0885	0.0117	0.005	0.0019	0.0025	0.1292	0.0943	0.0064	0.0046	0.0049	0.0141	0.0052	0.0075	0.1794
5	rs34587653	121033150	1.18	0.173671271070618	1.94	0.0157887033265428	0.118814761657872	0.578973023438057	0.1392	0.0787	0.0038	0.0016	0.0046	0.002	0.0028	0.0109	0.185	0.0039	0.005	0.0041	0.0885	0.0118	0.005	0.002	0.0024	0.1293	0.0942	0.0064	0.0046	0.0049	0.0141	0.0052	0.0075	0.1796
5	rs11743913	121046899	1.18	0.173671271070618	1.9	0.0281172319502089	0.126200426766486	0.579825901361674	0.1389	0.0789	0.0037	0.0015	0.0045	0.002	0.0028	0.011	0.1848	0.0039	0.0049	0.004	0.0885	0.0119	0.0048	0.002	0.0024	0.1296	0.0942	0.0064	0.0047	0.0049	0.0139	0.0052	0.0073	0.1802
5	rs7726837	121060308	1.18	0.173671271070618	1.88	0.0367535648830228	0.1201951425807	0.573153165295075	0.139	0.0786	0.0037	0.0014	0.0047	0.002	0.0028	0.0111	0.1841	0.0038	0.005	0.0039	0.0889	0.012	0.0047	0.0021	0.0024	0.1298	0.0944	0.0065	0.0048	0.0048	0.0137	0.0051	0.007	0.1807
5	rs79804797	121064325	1.18	0.173671271070618	1.88	0.0367535648830228	0.125962728864156	0.559018603811544	0.1389	0.0785	0.0037	0.0014	0.0048	0.0021	0.0028	0.0111	0.1841	0.0038	0.005	0.0038	0.0886	0.012	0.0046	0.0021	0.0024	0.13	0.0946	0.0064	0.0048	0.0048	0.0136	0.005	0.0069	0.1811
5	rs73288744	121066437	1.18	0.173671271070618	1.88	0.0367535648830228	0.123336678105469	0.560992252520925	0.1389	0.0785	0.0037	0.0014	0.0048	0.0021	0.0028	0.0111	0.1841	0.0038	0.005	0.0038	0.0886	0.012	0.0046	0.0021	0.0024	0.1301	0.0946	0.0064	0.0048	0.0047	0.0136	0.005	0.0068	0.1814
5	rs17148275	121067314	1.18	0.173671271070618	1.88	0.0367535648830228	0.121788821081857	0.558455016926665	0.139	0.0785	0.0037	0.0014	0.0048	0.0021	0.0028	0.0111	0.184	0.0038	0.005	0.0038	0.0886	0.0119	0.0046	0.0021	0.0024	0.1302	0.0946	0.0064	0.0048	0.0047	0.0136	0.005	0.0068	0.1814
5	rs983440	121072959	1.18	0.173671271070618	1.88	0.0367535648830228	0.0995026470010771	0.564944640805452	0.1391	0.0785	0.0037	0.0014	0.0048	0.0021	0.0028	0.0111	0.183	0.0038	0.005	0.0039	0.0883	0.0119	0.0046	0.0021	0.0023	0.1316	0.0945	0.0064	0.0048	0.0047	0.0135	0.005	0.0068	0.1811
5	rs10070906	121074699	1.18	0.173671271070618	1.88	0.0367535648830228	0.0963756696480706	0.563814696111984	0.1392	0.0785	0.0037	0.0014	0.0048	0.0021	0.0028	0.0111	0.1826	0.0038	0.005	0.0039	0.0884	0.0118	0.0046	0.0021	0.0023	0.1318	0.0948	0.0064	0.0048	0.0047	0.0135	0.005	0.0068	0.1811
5	rs1431963	121076830	1.18	0.173671271070618	1.87	0.04181310425502	0.0956725751022821	0.569469922386885	0.1391	0.0786	0.0037	0.0013	0.0049	0.0021	0.0028	0.0111	0.1826	0.0038	0.005	0.0039	0.0887	0.0118	0.0046	0.0021	0.0023	0.1318	0.0947	0.0064	0.0048	0.0047	0.0135	0.005	0.0068	0.181
5	rs1367938	121086314	1.18	0.173671271070618	1.87	0.04181310425502	0.108663185011026	0.56565113623386	0.1392	0.0787	0.0038	0.0013	0.0049	0.0021	0.0028	0.0111	0.1825	0.0038	0.005	0.0039	0.0886	0.012	0.0046	0.0021	0.0023	0.1316	0.0951	0.0064	0.0049	0.0047	0.0135	0.005	0.0067	0.1804
5	rs72797123	121091474	1.19	0.153209069243504	1.88	0.0367535648830228	0.12691515314992	0.575564549749193	0.1387	0.0786	0.004	0.0014	0.0049	0.0022	0.0029	0.0111	0.1827	0.0037	0.005	0.0041	0.0886	0.012	0.0045	0.0022	0.0022	0.1321	0.0953	0.0063	0.0049	0.0046	0.0132	0.0049	0.0068	0.18
5	rs79381805	121096645	1.19	0.153209069243504	1.87	0.04181310425502	0.121614342451147	0.565509819932947	0.1384	0.0786	0.0041	0.0014	0.0049	0.0022	0.0029	0.0112	0.1828	0.0036	0.005	0.0041	0.0885	0.012	0.0045	0.0023	0.0022	0.1323	0.0953	0.0063	0.005	0.0045	0.0132	0.0049	0.0068	0.1799
5	rs17467292	121106974	1.19	0.153209069243504	1.87	0.04181310425502	0.123336678105469	0.570885871861992	0.1381	0.0784	0.0042	0.0014	0.0049	0.0022	0.0029	0.0112	0.1828	0.0036	0.005	0.0042	0.089	0.0121	0.0045	0.0023	0.0021	0.1322	0.0957	0.0062	0.005	0.0044	0.0132	0.0049	0.0069	0.1796
5	rs114217210	121107310	1.19	0.153209069243504	1.87	0.04181310425502	0.12404151442615	0.564379599491159	0.1381	0.0784	0.0042	0.0014	0.0049	0.0022	0.0029	0.0112	0.1828	0.0036	0.005	0.0042	0.089	0.0121	0.0045	0.0025	0.0021	0.1322	0.0957	0.0062	0.005	0.0044	0.0132	0.0048	0.0069	0.1795
5	rs62382421	121107724	1.19	0.153209069243504	1.86	0.047416592333268	0.123718160981222	0.565227213150162	0.1381	0.0784	0.0042	0.0014	0.0049	0.0022	0.0029	0.0112	0.1828	0.0036	0.005	0.0042	0.089	0.0121	0.0045	0.0025	0.0021	0.1322	0.0957	0.0062	0.005	0.0044	0.0132	0.0048	0.0069	0.1795
5	rs17148400	121110144	1.19	0.153209069243504	1.84	0.0604088827715036	0.117017796704085	0.560428179321498	0.1381	0.0784	0.0042	0.0014	0.0049	0.0022	0.0029	0.0112	0.1828	0.0036	0.005	0.0042	0.089	0.0121	0.0045	0.0025	0.0021	0.1322	0.0957	0.0062	0.005	0.0044	0.0132	0.0048	0.0069	0.1795
5	rs114455261	121115880	1.19	0.153209069243504	1.84	0.0604088827715036	0.117700377141321	0.54931633183384	0.1381	0.0782	0.0042	0.0014	0.0049	0.0022	0.0029	0.0112	0.1828	0.0036	0.005	0.0042	0.089	0.0121	0.0045	0.0025	0.0021	0.1321	0.0958	0.0062	0.005	0.0044	0.0133	0.0048	0.0069	0.1795
5	rs80263888	121136108	1.19	0.153209069243504	1.83	0.0678757074061657	0.123102275853384	0.534632873446045	0.1382	0.078	0.0042	0.0014	0.005	0.0021	0.0029	0.0114	0.1829	0.0035	0.005	0.0042	0.0889	0.0121	0.0046	0.0025	0.0021	0.1317	0.0957	0.0062	0.0051	0.0044	0.0133	0.0048	0.007	0.1797
5	rs114361736	121141709	1.19	0.153209069243504	1.81	0.0849480383532209	0.123718160981222	0.534493506345152	0.1382	0.078	0.0042	0.0014	0.005	0.0021	0.0028	0.0114	0.183	0.0035	0.0051	0.0042	0.0889	0.0121	0.0046	0.0025	0.0021	0.1317	0.0957	0.0062	0.0051	0.0044	0.0133	0.0048	0.007	0.1798
5	rs10073634	121151193	1.19	0.153209069243504	1.79	0.105135818603982	0.116592419210868	0.53546926580406	0.1382	0.078	0.0042	0.0014	0.0051	0.0021	0.0028	0.0114	0.183	0.0035	0.0051	0.0042	0.0889	0.0121	0.0046	0.0025	0.0021	0.1316	0.0957	0.0062	0.0051	0.0044	0.0133	0.0048	0.007	0.1798
5	rs4895336	121151279	1.19	0.153209069243504	1.78	0.116496372702931	0.116394234781728	0.524899123539772	0.1381	0.0779	0.0042	0.0014	0.0051	0.0021	0.0028	0.0114	0.1829	0.0035	0.0051	0.0042	0.0888	0.0121	0.0046	0.0025	0.0021	0.1316	0.0958	0.0062	0.0052	0.0044	0.0133	0.0048	0.007	0.1796
5	rs6887649	121178515	1.19	0.153209069243504	1.78	0.116496372702931	0.128201832130877	0.486285410258839	0.1381	0.0778	0.0043	0.0015	0.0053	0.0021	0.0028	0.0117	0.1828	0.0036	0.0051	0.0043	0.089	0.0122	0.0047	0.0028	0.0021	0.1308	0.0959	0.0062	0.0053	0.0043	0.0133	0.0047	0.0071	0.1791
5	rs2116427	121182996	1.19	0.153209069243504	1.79	0.105135818603982	0.261968530506889	0.448978836297276	0.1389	0.0762	0.0043	0.0017	0.006	0.0021	0.0026	0.012	0.1835	0.0038	0.0055	0.0045	0.088	0.0122	0.0046	0.0036	0.002	0.1296	0.0965	0.007	0.0059	0.0041	0.0127	0.0044	0.0075	0.1775
5	rs58341092	121188738	1.19	0.153209069243504	1.79	0.105135818603982	0.355164346520197	0.442992649643757	0.1387	0.0758	0.0044	0.0018	0.0062	0.0021	0.0028	0.0122	0.1833	0.0038	0.0056	0.0045	0.0878	0.0124	0.0046	0.0038	0.002	0.1294	0.0967	0.0072	0.006	0.004	0.0125	0.0045	0.0077	0.1767
5	rs62382444	121188992	1.19	0.153209069243504	1.77	0.128753168183355	0.389036617314549	0.441930675127654	0.1386	0.0758	0.0044	0.0019	0.0062	0.0022	0.0028	0.0122	0.1833	0.0037	0.0056	0.0044	0.0878	0.0124	0.0047	0.0039	0.0021	0.1294	0.0966	0.0072	0.006	0.0041	0.0124	0.0045	0.0077	0.1767
5	rs1560550	121189496	1.19	0.153209069243504	1.76	0.141944438278083	0.416474937518472	0.451379258282042	0.1383	0.0758	0.0045	0.0019	0.0062	0.0021	0.0028	0.0122	0.1834	0.0037	0.0056	0.0045	0.0877	0.0123	0.0049	0.004	0.0021	0.1295	0.0963	0.0072	0.006	0.0041	0.0123	0.0046	0.0079	0.1768
5	rs7448414	121189885	1.19	0.153209069243504	1.76	0.141944438278083	0.403886584991391	0.423719548513915	0.1379	0.0757	0.0045	0.0019	0.0062	0.0022	0.0029	0.0123	0.1836	0.0036	0.0055	0.0045	0.0877	0.0123	0.0048	0.0041	0.0022	0.1295	0.0961	0.0072	0.0061	0.0041	0.0123	0.0047	0.0077	0.177
5	rs17148568	121190450	1.19	0.153209069243504	1.76	0.141944438278083	0.420173245701349	0.442328836132061	0.1378	0.0756	0.0045	0.002	0.0062	0.0022	0.003	0.0123	0.1834	0.0036	0.0056	0.0046	0.0879	0.0124	0.0047	0.0041	0.0022	0.1299	0.0963	0.0072	0.0061	0.0042	0.0121	0.0047	0.0077	0.1766
5	rs79502960	121202114	1.18	0.173671271070618	1.77	0.128753168183355	0.426451045660663	0.450978953083495	0.1372	0.0739	0.0047	0.0024	0.0071	0.0027	0.0033	0.0123	0.1833	0.0039	0.0057	0.005	0.0885	0.0127	0.0046	0.0043	0.0026	0.1294	0.097	0.0075	0.0062	0.0044	0.0123	0.0048	0.0071	0.1737
5	rs4481375	121207152	1.18	0.173671271070618	1.79	0.105135818603982	0.411645665683601	0.474620041551725	0.1372	0.0739	0.0047	0.0025	0.0072	0.0027	0.0033	0.0123	0.1833	0.0038	0.0057	0.005	0.0886	0.0127	0.0046	0.0043	0.0026	0.1294	0.097	0.0075	0.0062	0.0044	0.0123	0.0048	0.0071	0.1737
5	rs56306998	121209773	1.18	0.173671271070618	1.8	0.0946327581538143	0.432422524396801	0.475025736722958	0.1371	0.0739	0.0048	0.0025	0.0072	0.0027	0.0034	0.0123	0.1832	0.0038	0.0057	0.0051	0.0887	0.0127	0.0046	0.0043	0.0026	0.1293	0.097	0.0075	0.0062	0.0044	0.0123	0.0049	0.0071	0.1736
5	rs13179838	121210437	1.18	0.173671271070618	1.8	0.0946327581538143	0.433186551416509	0.475431521827634	0.1371	0.0739	0.0048	0.0025	0.0072	0.0027	0.0034	0.0123	0.1833	0.0038	0.0057	0.0051	0.0888	0.0127	0.0046	0.0043	0.0026	0.1293	0.0971	0.0075	0.0062	0.0044	0.0123	0.0049	0.0071	0.1735
5	rs4632823	121211925	1.18	0.173671271070618	1.8	0.0946327581538143	0.432011401816421	0.476784787544889	0.1371	0.0739	0.0048	0.0025	0.0072	0.0027	0.0034	0.0123	0.1833	0.0038	0.0057	0.0051	0.0889	0.0127	0.0046	0.0043	0.0026	0.1293	0.0971	0.0075	0.0062	0.0044	0.0123	0.0049	0.0071	0.1735
5	rs114059274	121215624	1.18	0.173671271070618	1.8	0.0946327581538143	0.440685584374926	0.465314021779253	0.137	0.0738	0.0048	0.0025	0.0072	0.0027	0.0034	0.0123	0.1832	0.0038	0.0057	0.0051	0.0888	0.0127	0.0046	0.0043	0.0026	0.1293	0.0971	0.0075	0.0062	0.0044	0.0123	0.0049	0.0071	0.1734
5	rs117311454	121232014	1.18	0.173671271070618	1.8	0.0946327581538143	0.425168481013707	0.517697429992464	0.1366	0.0735	0.0049	0.0025	0.0072	0.0028	0.0034	0.0123	0.1828	0.0038	0.0057	0.0051	0.0887	0.0129	0.0047	0.0043	0.0026	0.1296	0.0977	0.0074	0.0061	0.0044	0.0123	0.0049	0.0073	0.1733
5	rs4410671	121235038	1.18	0.173671271070618	1.8	0.0946327581538143	0.423887835627354	0.521018183963016	0.1366	0.0735	0.0049	0.0025	0.0072	0.0028	0.0034	0.0123	0.1828	0.0038	0.0057	0.0051	0.0887	0.0129	0.0047	0.0043	0.0026	0.1296	0.0977	0.0074	0.0061	0.0044	0.0123	0.0049	0.0073	0.1733
5	rs115743607	121235470	1.18	0.173671271070618	1.8	0.0946327581538143	0.408156342870122	0.518665431578416	0.1366	0.0735	0.0049	0.0025	0.0072	0.0028	0.0033	0.0123	0.1829	0.0038	0.0057	0.0051	0.0887	0.0129	0.0047	0.0042	0.0026	0.1297	0.0977	0.0074	0.0061	0.0044	0.0123	0.0049	0.0073	0.1733
5	rs13356688	121245084	1.19	0.153209069243504	1.81	0.0849480383532209	0.429841543349158	0.495697307837316	0.1365	0.0734	0.0049	0.0025	0.0071	0.0028	0.0032	0.0121	0.1826	0.0038	0.0057	0.0052	0.0887	0.0125	0.0044	0.0044	0.0027	0.1301	0.0984	0.0073	0.0062	0.0045	0.0121	0.0048	0.0073	0.1732
5	rs4532386	121254148	1.19	0.153209069243504	1.81	0.0849480383532209	0.401618592428029	0.489690167730821	0.1352	0.0734	0.0051	0.0026	0.0072	0.0029	0.0032	0.012	0.1826	0.0039	0.0058	0.0054	0.0883	0.0122	0.0045	0.0045	0.0029	0.131	0.0985	0.0073	0.0063	0.0047	0.012	0.005	0.0072	0.1732
5	rs11750012	121271817	1.19	0.153209069243504	1.81	0.0849480383532209	0.422318759349073	0.603684512874963	0.1335	0.0729	0.0052	0.0027	0.0073	0.003	0.0036	0.0113	0.1813	0.004	0.0058	0.0057	0.0883	0.0114	0.0046	0.0049	0.003	0.1341	0.0982	0.0072	0.0065	0.0048	0.0114	0.0052	0.0074	0.1735
5	rs12514848	121274955	1.19	0.153209069243504	1.81	0.0849480383532209	0.397608714106661	0.573578525406868	0.1337	0.0727	0.0052	0.0027	0.0074	0.003	0.0037	0.0112	0.181	0.004	0.0057	0.0057	0.0882	0.0112	0.0048	0.0049	0.003	0.1345	0.0981	0.0071	0.0065	0.0049	0.0114	0.0054	0.0074	0.1733
5	rs115527627	121275097	1.19	0.153209069243504	1.81	0.0849480383532209	0.397608714106661	0.573720329109942	0.1337	0.0727	0.0052	0.0027	0.0074	0.003	0.0037	0.0112	0.181	0.004	0.0057	0.0057	0.0882	0.0112	0.0048	0.0049	0.003	0.1345	0.0981	0.0071	0.0065	0.0049	0.0114	0.0054	0.0074	0.1733
5	rs2972350	121297115	1.19	0.153209069243504	1.81	0.0849480383532209	0.393394928371286	0.577694275554877	0.1337	0.0727	0.0052	0.0027	0.0074	0.003	0.0037	0.0112	0.181	0.004	0.0057	0.0057	0.0882	0.0112	0.0048	0.0049	0.003	0.1345	0.0981	0.0071	0.0065	0.0049	0.0114	0.0054	0.0074	0.1732
5	rs72786955	121315411	1.19	0.153209069243504	1.81	0.0849480383532209	0.364535074711985	0.585376975860151	0.1338	0.0726	0.0052	0.0027	0.0074	0.003	0.0037	0.0112	0.181	0.004	0.0057	0.0057	0.0883	0.0111	0.0048	0.0048	0.003	0.1346	0.098	0.0071	0.0065	0.0049	0.0114	0.0055	0.0073	0.1731
5	rs76718797	121316144	1.19	0.153209069243504	1.81	0.0849480383532209	0.363942370937723	0.585661989431361	0.1338	0.0726	0.0052	0.0027	0.0074	0.003	0.0037	0.0112	0.181	0.004	0.0057	0.0057	0.0883	0.0111	0.0048	0.0048	0.003	0.1346	0.098	0.0071	0.0065	0.0049	0.0114	0.0055	0.0073	0.1731
5	rs10077959	121320272	1.19	0.153209069243504	1.8	0.0946327581538143	0.363242539645748	0.587372771059601	0.1338	0.0726	0.0052	0.0027	0.0074	0.003	0.0037	0.0112	0.181	0.004	0.0057	0.0057	0.0883	0.0111	0.0048	0.0048	0.003	0.1346	0.098	0.0071	0.0065	0.0049	0.0114	0.0055	0.0073	0.1731
5	rs76276378	121322430	1.19	0.153209069243504	1.8	0.0946327581538143	0.363188735049876	0.587372771059601	0.1338	0.0726	0.0052	0.0027	0.0074	0.003	0.0037	0.0112	0.1811	0.004	0.0057	0.0057	0.0883	0.0111	0.0048	0.0048	0.003	0.1346	0.098	0.0071	0.0065	0.0049	0.0114	0.0055	0.0073	0.1731
5	rs78670974	121350470	1.19	0.153209069243504	1.8	0.0946327581538143	0.354260727154158	0.582528678542402	0.1338	0.0725	0.0052	0.0027	0.0074	0.003	0.0037	0.0111	0.1811	0.0041	0.0057	0.0057	0.0884	0.011	0.0048	0.0047	0.003	0.1347	0.0979	0.0071	0.0065	0.0049	0.0114	0.0055	0.0073	0.1731
5	rs76785898	121353856	1.19	0.153209069243504	1.8	0.0946327581538143	0.351398268779271	0.583098070253111	0.1338	0.0725	0.0052	0.0027	0.0074	0.003	0.0037	0.0111	0.1811	0.0041	0.0057	0.0057	0.0884	0.011	0.0048	0.0047	0.003	0.1347	0.0979	0.0071	0.0065	0.0049	0.0114	0.0055	0.0073	0.1731
5	rs61734326	121356189	1.19	0.153209069243504	1.8	0.0946327581538143	0.350763792055362	0.588228611350256	0.1338	0.0725	0.0052	0.0027	0.0074	0.003	0.0037	0.0111	0.1811	0.0041	0.0057	0.0057	0.0884	0.011	0.0048	0.0047	0.003	0.1347	0.0979	0.0071	0.0065	0.0049	0.0114	0.0057	0.0073	0.173
5	rs115467216	121359965	1.19	0.153209069243504	1.8	0.0946327581538143	0.348073864950507	0.582671013901817	0.1338	0.0725	0.0052	0.0027	0.0074	0.003	0.0037	0.0111	0.1811	0.0041	0.0057	0.0057	0.0884	0.011	0.0049	0.0047	0.003	0.1348	0.0977	0.0071	0.0065	0.0049	0.0114	0.0057	0.0073	0.173
5	rs79492746	121360442	1.19	0.153209069243504	1.8	0.0946327581538143	0.347600281629358	0.583382816363233	0.1338	0.0725	0.0052	0.0027	0.0074	0.003	0.0037	0.0111	0.1811	0.0041	0.0057	0.0057	0.0884	0.011	0.0049	0.0047	0.003	0.1348	0.0977	0.0071	0.0065	0.0049	0.0114	0.0057	0.0073	0.173
5	rs17351902	121360503	1.19	0.153209069243504	1.8	0.0946327581538143	0.347495086123134	0.58395240901994	0.1338	0.0725	0.0052	0.0027	0.0074	0.003	0.0037	0.0111	0.1811	0.0041	0.0057	0.0057	0.0884	0.011	0.0049	0.0047	0.003	0.1348	0.0977	0.0071	0.0065	0.0049	0.0114	0.0057	0.0073	0.173
5	rs17352041	121363910	1.19	0.153209069243504	1.8	0.0946327581538143	0.348073864950507	0.583667595957044	0.1338	0.0725	0.0052	0.0027	0.0074	0.003	0.0037	0.0111	0.1812	0.0041	0.0057	0.0057	0.0884	0.011	0.0049	0.0047	0.003	0.1348	0.0977	0.0071	0.0065	0.0049	0.0114	0.0057	0.0073	0.173
5	rs10053942	121402597	1.18	0.173671271070618	1.81	0.0849480383532209	0.337524823770349	0.587515390318562	0.1341	0.0725	0.0053	0.0025	0.0075	0.0029	0.0036	0.0111	0.1817	0.004	0.0057	0.0058	0.0889	0.0109	0.0049	0.0044	0.003	0.1349	0.0974	0.007	0.0065	0.0049	0.0113	0.0057	0.0073	0.1725
5	rs2979862	121411601	1.18	0.173671271070618	1.79	0.105135818603982	0.482593503909629	0.638657730954377	0.1335	0.072	0.0054	0.0027	0.0077	0.003	0.0036	0.0111	0.1812	0.0041	0.0056	0.0058	0.0901	0.011	0.0048	0.0046	0.0031	0.1334	0.0973	0.007	0.0067	0.0049	0.011	0.006	0.0072	0.1735
5	rs1800449	121413208	1.18	0.173671271070618	1.79	0.105135818603982	0.487814203678055	0.669373244286963	0.1333	0.0719	0.0055	0.0027	0.0077	0.003	0.0035	0.0111	0.181	0.0041	0.0057	0.0059	0.0901	0.011	0.0048	0.0046	0.0031	0.1335	0.0972	0.007	0.0067	0.0049	0.0109	0.0061	0.0071	0.1737
5	rs840464	121417463	1.18	0.173671271070618	1.78	0.116496372702931	0.620944402550343	0.716649920593801	0.1329	0.0707	0.0059	0.003	0.008	0.0033	0.0037	0.0114	0.1795	0.0042	0.0059	0.0063	0.0892	0.0109	0.0048	0.0047	0.0037	0.1338	0.0961	0.007	0.0069	0.0049	0.0105	0.007	0.007	0.1751
5	rs72786964	121420946	1.18	0.173671271070618	1.79	0.105135818603982	0.67778663987432	0.752534347445647	0.1331	0.0699	0.006	0.0031	0.0079	0.0036	0.0038	0.0115	0.179	0.0042	0.006	0.0065	0.089	0.0109	0.0049	0.0048	0.004	0.1339	0.0947	0.0069	0.007	0.005	0.0104	0.0073	0.007	0.1759
5	rs6898823	121426691	1.18	0.173671271070618	1.79	0.105135818603982	0.965220194524899	0.854001579840113	0.1326	0.0682	0.0063	0.0035	0.0079	0.0042	0.0043	0.012	0.1773	0.0041	0.0063	0.0071	0.0889	0.0108	0.0051	0.005	0.0048	0.1346	0.0918	0.0065	0.0072	0.0051	0.0106	0.0083	0.0071	0.1768
5	rs79271931	121427979	1.18	0.173671271070618	1.79	0.105135818603982	1.22282090034424	0.923876544277916	0.1322	0.0678	0.0065	0.0035	0.008	0.0043	0.0045	0.0121	0.1768	0.004	0.0063	0.0073	0.0892	0.0108	0.0051	0.0052	0.005	0.135	0.0902	0.0063	0.0072	0.0051	0.0109	0.0086	0.007	0.1771
5	rs2560302	121428395	1.18	0.173671271070618	1.79	0.105135818603982	1.25243050949906	0.936339835020505	0.1321	0.0678	0.0066	0.0035	0.008	0.0044	0.0045	0.0121	0.1768	0.0041	0.0063	0.0074	0.0893	0.0108	0.0051	0.0053	0.005	0.1351	0.0899	0.0063	0.0072	0.0051	0.011	0.0087	0.007	0.1769
5	rs2731656	121430368	1.18	0.173671271070618	1.79	0.105135818603982	1.32269786681088	0.9323921608319	0.132	0.0677	0.0067	0.0035	0.008	0.0044	0.0045	0.0121	0.1767	0.0041	0.0063	0.0074	0.0892	0.0108	0.0052	0.0053	0.005	0.1351	0.0896	0.0062	0.0072	0.0052	0.011	0.0088	0.007	0.1769
5	rs73287671	121435169	1.18	0.173671271070618	1.79	0.105135818603982	1.41262987573859	0.968834249193105	0.1318	0.0677	0.0069	0.0035	0.0081	0.0044	0.0046	0.0122	0.1766	0.0041	0.0063	0.0074	0.0892	0.0108	0.0052	0.0052	0.0051	0.1349	0.0894	0.0062	0.0072	0.0052	0.011	0.0088	0.007	0.177
5	rs11743619	121438821	1.18	0.173671271070618	1.78	0.116496372702931	1.43795170918234	0.987795814305642	0.1316	0.0676	0.007	0.0035	0.0081	0.0045	0.0046	0.0122	0.1766	0.0041	0.0063	0.0075	0.0891	0.0108	0.0052	0.0053	0.0052	0.1351	0.0891	0.0062	0.0073	0.0053	0.0111	0.0089	0.0071	0.1767
5	rs2560318	121444484	1.18	0.173671271070618	1.78	0.116496372702931	1.45707689176273	1.00378475168929	0.1315	0.0675	0.0071	0.0035	0.0081	0.0045	0.0046	0.0122	0.1767	0.0041	0.0063	0.0075	0.0891	0.0108	0.0053	0.0053	0.0052	0.1352	0.0889	0.0062	0.0073	0.0053	0.0111	0.0089	0.0071	0.1765
5	rs2731648	121450127	1.17	0.196050020118376	1.79	0.105135818603982	1.48658902920458	1.04058337770055	0.1313	0.0674	0.0072	0.0035	0.0082	0.0046	0.0047	0.0122	0.1768	0.0041	0.0063	0.0075	0.0891	0.0109	0.0053	0.0053	0.0053	0.1354	0.0886	0.0062	0.0073	0.0054	0.0111	0.009	0.0071	0.1762
5	rs6595344	121480802	1.18	0.173671271070618	1.79	0.105135818603982	1.48588860300085	1.0175746098211	0.1313	0.0673	0.0072	0.0035	0.0081	0.0048	0.0047	0.0122	0.1769	0.0041	0.0063	0.0075	0.0889	0.0109	0.0054	0.0055	0.0055	0.1357	0.0883	0.0063	0.0074	0.0054	0.0113	0.0089	0.0072	0.1755
5	rs78329401	121482840	1.18	0.173671271070618	1.79	0.105135818603982	1.63869073976098	1.09518557769222	0.1317	0.0669	0.0076	0.0035	0.008	0.005	0.0049	0.0118	0.1763	0.0041	0.0063	0.0077	0.0886	0.0109	0.0054	0.0056	0.0055	0.1363	0.0871	0.0062	0.0077	0.0055	0.0114	0.0089	0.0072	0.1758
5	rs11956605	121487045	1.18	0.173671271070618	1.79	0.105135818603982	2.41596580088886	1.44045903358938	0.1333	0.0657	0.0087	0.0037	0.0077	0.0057	0.0053	0.0111	0.1744	0.0041	0.0062	0.0083	0.0875	0.0101	0.0055	0.0061	0.0058	0.1382	0.0833	0.0058	0.0086	0.006	0.0119	0.0089	0.0072	0.1767
5	rs72786994	121487969	1.18	0.173671271070618	1.79	0.105135818603982	2.57274369550731	1.41676135548393	0.1334	0.0651	0.0089	0.0036	0.0077	0.0057	0.0054	0.0109	0.1749	0.0039	0.0061	0.0083	0.0865	0.0098	0.0056	0.006	0.0057	0.1401	0.0827	0.0057	0.0092	0.0061	0.0122	0.0088	0.0071	0.1763
5	rs2560306	121488203	1.18	0.173671271070618	1.81	0.0849480383532209	2.61546648767558	1.42971043680107	0.1335	0.065	0.009	0.0036	0.0077	0.0058	0.0054	0.0108	0.1751	0.0038	0.0061	0.0083	0.0863	0.0097	0.0056	0.006	0.0056	0.1406	0.0825	0.0057	0.0093	0.0061	0.0123	0.0088	0.0071	0.1763
5	rs35262183	121488506	1.18	0.173671271070618	1.82	0.0760422202337298	2.63872814849278	1.38583059379784	0.1338	0.0646	0.009	0.0036	0.0077	0.0057	0.0055	0.0107	0.1749	0.0038	0.0061	0.0082	0.0866	0.0096	0.0055	0.0059	0.0056	0.1411	0.0823	0.0058	0.0094	0.0061	0.0124	0.0086	0.007	0.1764
5	rs12658464	121489122	1.17	0.196050020118376	1.81	0.0849480383532209	2.62042853141599	1.46096845117284	0.1342	0.0635	0.0091	0.0035	0.0075	0.0059	0.0055	0.0104	0.1744	0.0039	0.006	0.0082	0.0872	0.0096	0.0057	0.006	0.0056	0.1416	0.0823	0.0059	0.0095	0.0061	0.0126	0.0087	0.0072	0.1757
5	rs114176662	121496811	1.17	0.196050020118376	1.81	0.0849480383532209	2.65670186518983	1.41556964490401	0.1346	0.0631	0.0091	0.0034	0.0074	0.0059	0.0055	0.0104	0.1738	0.0039	0.0059	0.0083	0.0874	0.0097	0.0057	0.006	0.0055	0.1422	0.0821	0.0059	0.0096	0.006	0.0127	0.0086	0.0072	0.1758
5	rs10037515	121500387	1.17	0.196050020118376	1.81	0.0849480383532209	2.78551947694399	1.35552050935057	0.1356	0.0624	0.0091	0.0032	0.0071	0.006	0.0055	0.0105	0.1726	0.0038	0.0056	0.0086	0.0878	0.0098	0.0057	0.0062	0.0053	0.1433	0.0815	0.0057	0.0098	0.0059	0.0131	0.0084	0.0073	0.1759
5	rs17148904	121502942	1.17	0.196050020118376	1.82	0.0760422202337298	3.10643146485876	1.30951158976948	0.1365	0.0617	0.009	0.003	0.0068	0.0059	0.0055	0.0107	0.1715	0.0038	0.0054	0.0088	0.0883	0.0099	0.0057	0.0063	0.0052	0.1443	0.081	0.0056	0.0101	0.0058	0.0135	0.0082	0.0073	0.1761
5	rs116596137	121507211	1.16	0.220431575918666	1.82	0.0760422202337298	3.45478040176902	1.2244673130837	0.1371	0.061	0.0091	0.003	0.0066	0.0059	0.0054	0.0107	0.1708	0.0038	0.0053	0.0089	0.0889	0.01	0.0055	0.0063	0.005	0.1449	0.0811	0.0055	0.0102	0.0057	0.0137	0.008	0.0073	0.1762
5	rs60540064	121513338	1.16	0.220431575918666	1.82	0.0760422202337298	3.56826834082682	1.2405975315045	0.1372	0.0608	0.0091	0.003	0.0066	0.0059	0.0054	0.0108	0.1704	0.0038	0.0052	0.0089	0.0891	0.01	0.0054	0.0064	0.005	0.1451	0.081	0.0055	0.0103	0.0057	0.0138	0.008	0.0072	0.1764
5	rs9112	121518309	1.16	0.220431575918666	1.82	0.0760422202337298	3.53111895387381	1.25993537040314	0.1372	0.0607	0.0091	0.003	0.0065	0.0059	0.0055	0.0108	0.1704	0.0038	0.0052	0.0088	0.0892	0.01	0.0054	0.0064	0.005	0.1452	0.0811	0.0054	0.0103	0.0057	0.0138	0.0079	0.0072	0.1764
5	rs11241629	121522447	1.16	0.220431575918666	1.82	0.0760422202337298	3.50065998971567	1.28836813546633	0.1372	0.0607	0.0091	0.003	0.0065	0.0059	0.0056	0.0108	0.1704	0.0038	0.0052	0.0088	0.0891	0.0101	0.0054	0.0064	0.005	0.1452	0.0811	0.0054	0.0103	0.0057	0.0139	0.0079	0.0072	0.1765
5	rs12521252	121522617	1.16	0.220431575918666	1.82	0.0760422202337298	3.50276735662546	1.28451497898031	0.1372	0.0607	0.0091	0.003	0.0065	0.0059	0.0056	0.0108	0.1704	0.0038	0.0052	0.0088	0.0892	0.0101	0.0054	0.0064	0.005	0.1453	0.081	0.0054	0.0103	0.0057	0.0139	0.0079	0.0072	0.1765
5	rs10065934	121531293	1.15	0.246899131395369	1.84	0.0604088827715036	3.24611098001183	1.27781856021477	0.1374	0.0608	0.0087	0.003	0.0065	0.0061	0.0054	0.0112	0.1701	0.0038	0.0053	0.0091	0.0893	0.0098	0.0053	0.0064	0.0053	0.1462	0.0814	0.0054	0.0103	0.0057	0.0144	0.0074	0.0072	0.1745
5	rs1862175	121532861	1.15	0.246899131395369	1.84	0.0604088827715036	3.14955664462355	1.23477309338581	0.1371	0.0607	0.0085	0.003	0.0065	0.0062	0.0055	0.0112	0.1702	0.004	0.0053	0.0091	0.0892	0.0098	0.0053	0.0067	0.0053	0.1465	0.0815	0.0054	0.0103	0.0057	0.0145	0.0073	0.0072	0.1743
5	rs76431548	121534176	1.15	0.246899131395369	1.84	0.0604088827715036	3.0290382116497	1.0904664735284	0.1371	0.0605	0.0084	0.003	0.0065	0.0061	0.0054	0.0112	0.1702	0.004	0.0053	0.009	0.0894	0.0098	0.0053	0.0067	0.0053	0.1469	0.0814	0.0054	0.0103	0.0057	0.0145	0.0072	0.0072	0.1743
5	rs1421882	121535504	1.15	0.246899131395369	1.84	0.0604088827715036	2.95447443479523	1.06871036346828	0.137	0.0605	0.0083	0.003	0.0064	0.0061	0.0054	0.0112	0.1703	0.004	0.0053	0.0089	0.0896	0.0098	0.0052	0.0067	0.0053	0.1473	0.0814	0.0053	0.0103	0.0057	0.0145	0.0071	0.0072	0.1742
5	rs17433686	121539398	1.15	0.246899131395369	1.84	0.0604088827715036	2.80218263168764	0.901872286669839	0.1369	0.0603	0.0082	0.003	0.0064	0.006	0.0054	0.0112	0.1705	0.0039	0.0053	0.0088	0.0897	0.0098	0.0052	0.0067	0.0053	0.1479	0.0815	0.0053	0.0103	0.0056	0.0145	0.0069	0.0071	0.1742
5	rs116902896	121564997	1.15	0.246899131395369	1.83	0.0678757074061657	2.63351303770636	0.794747577475937	0.1368	0.0601	0.008	0.003	0.0063	0.0059	0.0053	0.0112	0.1709	0.0039	0.0053	0.0086	0.0899	0.0098	0.0051	0.0067	0.0053	0.1487	0.0817	0.0053	0.0103	0.0055	0.0145	0.0066	0.0071	0.1742
5	rs115406636	121585253	1.15	0.246899131395369	1.84	0.0604088827715036	2.48080764243548	0.694329003552401	0.1366	0.0599	0.0079	0.0029	0.0062	0.0058	0.0052	0.0112	0.1712	0.0039	0.0054	0.0084	0.0901	0.0098	0.0051	0.0066	0.0053	0.1496	0.0819	0.0052	0.0104	0.0054	0.0145	0.0063	0.0071	0.1742
5	rs75756963	121594697	1.15	0.246899131395369	1.85	0.0536022520271762	2.42990805664679	0.659684047876049	0.1366	0.0598	0.0078	0.0029	0.0062	0.0058	0.0052	0.0112	0.1713	0.0039	0.0054	0.0084	0.0902	0.0098	0.0051	0.0066	0.0052	0.1499	0.0819	0.0052	0.0104	0.0053	0.0146	0.0063	0.0071	0.1743
5	rs115054975	121620784	1.15	0.246899131395369	1.84	0.0604088827715036	2.37030039301525	0.678062028939665	0.1367	0.0596	0.0076	0.0029	0.0062	0.0057	0.0052	0.0113	0.1717	0.0038	0.0054	0.0083	0.0903	0.0097	0.0051	0.0066	0.0052	0.1502	0.0822	0.0052	0.0104	0.0051	0.0146	0.0062	0.007	0.1741
5	rs717504	121623433	1.15	0.246899131395369	1.84	0.0604088827715036	2.3734692235678	0.687663793789816	0.1367	0.0596	0.0076	0.0029	0.0062	0.0057	0.0052	0.0113	0.1717	0.0038	0.0054	0.0083	0.0903	0.0097	0.0051	0.0066	0.0052	0.1502	0.0822	0.0052	0.0104	0.0051	0.0146	0.0062	0.007	0.1741
5	rs58558411	121624283	1.15	0.246899131395369	1.84	0.0604088827715036	2.33740087377688	0.712024014531177	0.1366	0.0595	0.0077	0.0029	0.0062	0.0057	0.0052	0.0113	0.1715	0.0038	0.0054	0.0083	0.0904	0.0098	0.0052	0.0067	0.0052	0.1501	0.0819	0.0052	0.0105	0.0051	0.0146	0.0062	0.0071	0.1742
5	rs17434455	121635552	1.15	0.246899131395369	1.84	0.0604088827715036	2.32094771693222	0.634732951566175	0.1371	0.0592	0.0076	0.0029	0.0061	0.0056	0.0052	0.0114	0.1718	0.0038	0.0056	0.0081	0.0901	0.0097	0.0053	0.0068	0.0051	0.1504	0.0819	0.0051	0.0108	0.005	0.0147	0.0062	0.0068	0.1742
5	rs1421881	121636440	1.15	0.246899131395369	1.84	0.0604088827715036	2.37241279788005	0.688403655503202	0.1372	0.0591	0.0076	0.0029	0.0061	0.0056	0.0052	0.0114	0.1719	0.0037	0.0056	0.0081	0.0901	0.0097	0.0053	0.0068	0.0051	0.1503	0.0819	0.0051	0.0108	0.005	0.0147	0.0064	0.0068	0.1742
5	rs10478552	121636557	1.15	0.246899131395369	1.84	0.0604088827715036	2.30639259512981	0.683671653777186	0.1372	0.0595	0.0074	0.0028	0.0061	0.0056	0.0049	0.0114	0.1723	0.0037	0.0056	0.0081	0.0905	0.0096	0.0053	0.0068	0.0051	0.1509	0.0812	0.0051	0.0108	0.005	0.0143	0.0064	0.0066	0.1743
5	rs7700751	121652295	1.15	0.246899131395369	1.84	0.0604088827715036	1.33661794522425	0.432931419207759	0.1375	0.0594	0.0059	0.0032	0.0057	0.0055	0.005	0.0115	0.1725	0.0036	0.0057	0.0074	0.0915	0.0094	0.005	0.0069	0.0048	0.1518	0.0819	0.0052	0.011	0.0046	0.0144	0.0062	0.0065	0.1743
5	rs13168118	121657715	1.15	0.246899131395369	1.86	0.047416592333268	1.33181169707416	0.432007840536817	0.1375	0.0594	0.0059	0.0032	0.0057	0.0055	0.005	0.0115	0.1725	0.0036	0.0057	0.0074	0.0914	0.0094	0.005	0.0069	0.0048	0.1519	0.0819	0.0052	0.011	0.0046	0.0144	0.0062	0.0065	0.1743
5	rs115837707	121659639	1.15	0.246899131395369	1.86	0.047416592333268	1.33123538686175	0.43187594389242	0.1375	0.0594	0.0059	0.0032	0.0057	0.0055	0.005	0.0115	0.1725	0.0036	0.0057	0.0074	0.0914	0.0094	0.005	0.007	0.0048	0.1519	0.0819	0.0052	0.011	0.0046	0.0144	0.0062	0.0065	0.1743
5	rs76840261	121662830	1.15	0.246899131395369	1.85	0.0536022520271762	1.33229202757822	0.43161218300432	0.1376	0.0593	0.0059	0.0032	0.0057	0.0055	0.005	0.0115	0.1725	0.0036	0.0057	0.0073	0.0914	0.0094	0.005	0.007	0.0048	0.1518	0.0819	0.0052	0.011	0.0046	0.0144	0.0062	0.0065	0.1743
5	rs10052236	121676688	1.15	0.246899131395369	1.84	0.0604088827715036	1.30950109283863	0.426608961834101	0.1377	0.0594	0.0058	0.0032	0.0057	0.0055	0.005	0.0114	0.1726	0.0036	0.0057	0.0073	0.0913	0.0094	0.005	0.007	0.0048	0.1519	0.0819	0.0052	0.011	0.0046	0.0144	0.0062	0.0065	0.1742
5	rs80064778	121677927	1.15	0.246899131395369	1.84	0.0604088827715036	1.30482736889275	0.426214639476211	0.1377	0.0594	0.0058	0.0032	0.0057	0.0055	0.005	0.0114	0.1726	0.0036	0.0057	0.0073	0.0913	0.0094	0.005	0.007	0.0048	0.152	0.0819	0.0052	0.011	0.0046	0.0144	0.0062	0.0065	0.1742
5	rs113278716	121683300	1.15	0.246899131395369	1.83	0.0678757074061657	1.29264846297966	0.420180706623902	0.1377	0.0594	0.0057	0.0032	0.0057	0.0055	0.005	0.0114	0.1726	0.0036	0.0057	0.0073	0.0912	0.0094	0.005	0.007	0.0048	0.1521	0.0819	0.0053	0.011	0.0046	0.0145	0.0061	0.0065	0.1742
5	rs17368917	121697432	1.15	0.246899131395369	1.82	0.0760422202337298	1.12025085193131	0.393835344808944	0.1376	0.0597	0.0052	0.0033	0.0056	0.0054	0.0049	0.0114	0.1724	0.0033	0.0056	0.0068	0.0908	0.0093	0.005	0.0071	0.0046	0.1533	0.0821	0.0056	0.0111	0.0044	0.0148	0.0059	0.0066	0.1745
5	rs7723137	121707453	1.15	0.246899131395369	1.82	0.0760422202337298	1.11989152260796	0.385243930028369	0.1376	0.0597	0.0051	0.0033	0.0055	0.0054	0.0048	0.0114	0.1724	0.0033	0.0056	0.0068	0.0907	0.0093	0.005	0.0072	0.0046	0.1535	0.0822	0.0056	0.0111	0.0044	0.0148	0.0058	0.0066	0.1746
5	rs10065900	121707541	1.15	0.246899131395369	1.81	0.0849480383532209	1.11971187507944	0.385499626947226	0.1376	0.0597	0.0051	0.0033	0.0055	0.0054	0.0048	0.0114	0.1724	0.0033	0.0056	0.0068	0.0907	0.0093	0.005	0.0072	0.0046	0.1535	0.0822	0.0056	0.0111	0.0044	0.0148	0.0058	0.0066	0.1746
5	rs967170	121709465	1.15	0.246899131395369	1.81	0.0849480383532209	1.11477604755807	0.384349363002123	0.1376	0.0597	0.0051	0.0033	0.0055	0.0054	0.0048	0.0114	0.1724	0.0033	0.0056	0.0068	0.0907	0.0093	0.005	0.0072	0.0046	0.1535	0.0822	0.0056	0.0111	0.0044	0.0148	0.0058	0.0066	0.1746
5	rs78503918	121719885	1.15	0.246899131395369	1.81	0.0849480383532209	1.03211952693065	0.37607049208189	0.1376	0.0598	0.0051	0.0033	0.0055	0.0054	0.0048	0.0116	0.1724	0.0034	0.0056	0.0066	0.0906	0.0092	0.005	0.0072	0.0046	0.1536	0.0822	0.0057	0.0111	0.0044	0.0148	0.0058	0.0066	0.1746
5	rs12655587	121731583	1.15	0.246899131395369	1.81	0.0849480383532209	0.999642022763684	0.360042307009998	0.1376	0.0598	0.0051	0.0033	0.0055	0.0054	0.0048	0.0116	0.1724	0.0034	0.0056	0.0065	0.0905	0.0092	0.005	0.0072	0.0046	0.1538	0.0822	0.0057	0.0111	0.0044	0.0149	0.0057	0.0066	0.1746
5	rs11748334	121732448	1.15	0.246899131395369	1.81	0.0849480383532209	0.998012111179518	0.361297182392564	0.1376	0.0598	0.0051	0.0033	0.0055	0.0054	0.0048	0.0116	0.1724	0.0034	0.0056	0.0065	0.0905	0.0092	0.005	0.0072	0.0046	0.1538	0.0822	0.0057	0.0111	0.0044	0.0149	0.0057	0.0066	0.1746
5	rs17435150	121734205	1.15	0.246899131395369	1.81	0.0849480383532209	0.9929577381334	0.360920589451984	0.1376	0.0598	0.005	0.0033	0.0056	0.0054	0.0048	0.0116	0.1724	0.0034	0.0056	0.0065	0.0905	0.0092	0.005	0.0071	0.0045	0.1538	0.0822	0.0057	0.0111	0.0044	0.0149	0.0057	0.0066	0.1746
5	rs79756897	121737189	1.15	0.246899131395369	1.81	0.0849480383532209	0.995098140531508	0.35803709323957	0.1377	0.0598	0.005	0.0033	0.0056	0.0054	0.0048	0.0116	0.1724	0.0034	0.0056	0.0065	0.0905	0.0092	0.005	0.0071	0.0045	0.1538	0.0821	0.0057	0.0111	0.0043	0.0149	0.0056	0.0066	0.1746
5	rs34880730	121748004	1.15	0.246899131395369	1.8	0.0946327581538143	0.999985300467258	0.287734452506649	0.1384	0.0598	0.0047	0.0032	0.0057	0.0052	0.0045	0.0115	0.1727	0.0032	0.0056	0.0062	0.0905	0.009	0.0048	0.0069	0.0042	0.1544	0.0821	0.0059	0.0114	0.0042	0.0153	0.0056	0.0063	0.175
5	rs304385	121757061	1.15	0.246899131395369	1.78	0.116496372702931	0.483647881090377	0.262263898494917	0.139	0.0605	0.0046	0.0034	0.0049	0.0049	0.0044	0.0111	0.1724	0.0034	0.0052	0.0058	0.0903	0.0085	0.0048	0.0065	0.004	0.1551	0.081	0.0066	0.0113	0.0043	0.0169	0.0056	0.0064	0.1754
5	rs62381692	121763818	1.15	0.246899131395369	1.76	0.141944438278083	0.455934136344561	0.284686660229158	0.1391	0.0605	0.0046	0.0034	0.0049	0.0049	0.0047	0.0111	0.1724	0.0034	0.0052	0.0058	0.0903	0.0085	0.0047	0.0065	0.004	0.1549	0.0811	0.0066	0.0113	0.0043	0.0169	0.0055	0.0064	0.1752
5	rs304379	121768671	1.15	0.246899131395369	1.75	0.156107803097264	0.445919008379256	0.292678604437585	0.1392	0.0606	0.0045	0.0034	0.0049	0.0049	0.0049	0.011	0.1725	0.0034	0.0052	0.0058	0.0904	0.0085	0.0046	0.0065	0.004	0.1548	0.0812	0.0066	0.0113	0.0044	0.0169	0.0055	0.0064	0.175
5	rs6893395	121772708	1.15	0.246899131395369	1.74	0.171280181914382	0.470028038736963	0.333368589357031	0.1392	0.0609	0.0044	0.0034	0.0049	0.0053	0.0051	0.011	0.1721	0.0034	0.0052	0.0057	0.0903	0.0085	0.0045	0.0065	0.0039	0.1546	0.0816	0.0067	0.0113	0.0043	0.0169	0.0055	0.0064	0.1748
5	rs3811887	121773123	1.15	0.246899131395369	1.74	0.171280181914382	0.470272872114362	0.335455983647688	0.1392	0.0609	0.0044	0.0034	0.0049	0.0054	0.0051	0.011	0.1721	0.0034	0.0052	0.0057	0.0903	0.0085	0.0045	0.0065	0.0039	0.1545	0.0817	0.0067	0.0113	0.0043	0.0169	0.0055	0.0064	0.1748
5	rs56369505	121781287	1.14	0.275532638758866	1.74	0.171280181914382	0.443655387038948	0.344214635497122	0.1408	0.0613	0.0044	0.0033	0.0048	0.0053	0.005	0.011	0.1719	0.0034	0.0052	0.0057	0.0896	0.0083	0.0043	0.0063	0.0039	0.1536	0.0818	0.0067	0.0113	0.0043	0.0169	0.0054	0.0062	0.1756
5	rs55712196	121786667	1.14	0.275532638758866	1.74	0.171280181914382	0.439026791515566	0.344214635497122	0.1408	0.0614	0.0044	0.0033	0.0048	0.0053	0.005	0.011	0.1719	0.0034	0.0052	0.0057	0.0896	0.0083	0.0043	0.0063	0.0039	0.1535	0.0819	0.0067	0.0113	0.0043	0.0169	0.0054	0.0062	0.1756
5	rs140850272	121786959	1.14	0.275532638758866	1.74	0.171280181914382	0.438730903374311	0.343719456975038	0.1408	0.0614	0.0044	0.0033	0.0048	0.0053	0.005	0.011	0.1719	0.0034	0.0052	0.0057	0.0896	0.0083	0.0043	0.0063	0.0039	0.1535	0.0819	0.0067	0.0113	0.0043	0.0169	0.0054	0.0062	0.1756
5	rs74529418	121790168	1.14	0.275532638758866	1.74	0.171280181914382	0.433892399625773	0.339272138323189	0.1408	0.0614	0.0044	0.0033	0.0048	0.0053	0.005	0.011	0.1719	0.0034	0.0052	0.0057	0.0896	0.0083	0.0043	0.0063	0.0039	0.1534	0.0819	0.0067	0.0113	0.0043	0.0169	0.0054	0.0062	0.1756
5	rs3811873	121793477	1.14	0.275532638758866	1.74	0.171280181914382	0.45738240154927	0.364691529659476	0.1408	0.0614	0.0043	0.0032	0.0047	0.0054	0.005	0.011	0.1718	0.0035	0.0052	0.0057	0.0897	0.0082	0.0043	0.0063	0.004	0.1534	0.0819	0.0067	0.0113	0.0043	0.0169	0.0053	0.0062	0.1758
5	rs1841972	121796138	1.14	0.275532638758866	1.75	0.156107803097264	0.449624451142717	0.371760198408926	0.1411	0.0614	0.0044	0.0032	0.0047	0.0054	0.005	0.011	0.1717	0.0035	0.0052	0.0057	0.0898	0.0082	0.0043	0.0063	0.004	0.153	0.082	0.0067	0.0113	0.0043	0.0168	0.0053	0.0062	0.1758
5	rs11326	121799505	1.14	0.275532638758866	1.75	0.156107803097264	0.447889383620925	0.385116099283249	0.1413	0.0614	0.0043	0.0032	0.0047	0.0054	0.005	0.011	0.1716	0.0035	0.0052	0.0057	0.0898	0.0082	0.0043	0.0063	0.004	0.153	0.082	0.0067	0.0113	0.0043	0.0168	0.0052	0.0062	0.1758
5	rs72789048	121802585	1.14	0.275532638758866	1.76	0.141944438278083	0.44902577962208	0.382944786542925	0.1416	0.0615	0.0043	0.0032	0.0047	0.0054	0.005	0.011	0.1713	0.0035	0.0052	0.0057	0.0898	0.0082	0.0043	0.0063	0.004	0.1529	0.082	0.0067	0.0113	0.0044	0.0168	0.0052	0.0062	0.1759
5	rs182505	121807528	1.14	0.275532638758866	1.77	0.128753168183355	0.459256404748934	0.421752534991951	0.1417	0.0615	0.0043	0.0032	0.0047	0.0054	0.005	0.011	0.1713	0.0035	0.0052	0.0057	0.0898	0.0081	0.0043	0.0063	0.004	0.1529	0.082	0.0067	0.0113	0.0044	0.0168	0.0052	0.0062	0.1759
5	rs9327252	121824443	1.14	0.275532638758866	1.77	0.128753168183355	0.440033547644708	0.40818317931713	0.142	0.0616	0.0043	0.0032	0.0047	0.0053	0.0049	0.0109	0.1712	0.0035	0.0052	0.0057	0.0899	0.0081	0.0043	0.0063	0.0041	0.1528	0.0819	0.0067	0.0113	0.0044	0.0168	0.0051	0.0063	0.1759
5	rs62381705	121824840	1.14	0.275532638758866	1.77	0.128753168183355	0.430603309148474	0.39795715482343	0.142	0.0616	0.0043	0.0032	0.0047	0.0053	0.0049	0.0109	0.1712	0.0035	0.0052	0.0057	0.0898	0.0081	0.0043	0.0063	0.0041	0.1528	0.0819	0.0067	0.0113	0.0044	0.0168	0.0051	0.0064	0.1759
5	rs72789051	121834412	1.14	0.275532638758866	1.77	0.128753168183355	0.416417280797391	0.297529568665732	0.1424	0.0622	0.0044	0.0031	0.0048	0.0048	0.0046	0.0109	0.1718	0.0037	0.0052	0.0056	0.0896	0.0083	0.0043	0.0061	0.0038	0.1539	0.082	0.0067	0.0117	0.0044	0.0169	0.0052	0.0062	0.1737
5	rs7726970	121838606	1.14	0.275532638758866	1.77	0.128753168183355	0.312438270878871	0.220174408763185	0.1431	0.0629	0.0046	0.0031	0.0048	0.0043	0.0043	0.0107	0.1724	0.0038	0.0052	0.0058	0.0891	0.0084	0.0043	0.0054	0.0038	0.1533	0.082	0.0068	0.0119	0.0046	0.0174	0.0051	0.0061	0.1729
5	rs10519702	121838912	1.14	0.275532638758866	1.77	0.128753168183355	0.284995510370875	0.174854293958942	0.1432	0.063	0.0046	0.0031	0.0049	0.0042	0.0043	0.0107	0.1726	0.0039	0.0052	0.0058	0.0891	0.0084	0.0043	0.0053	0.0038	0.1533	0.0819	0.0069	0.0119	0.0046	0.0175	0.0051	0.0061	0.1727
5	rs56774264	121842018	1.13	0.306408690300974	1.77	0.128753168183355	0.251711563950364	0.151765526550299	0.1433	0.0632	0.0046	0.0031	0.0051	0.0041	0.0041	0.0106	0.1728	0.0039	0.0053	0.0058	0.0896	0.0083	0.0044	0.0051	0.0038	0.1532	0.0821	0.0069	0.0119	0.0046	0.0176	0.0051	0.0061	0.1718
5	rs17371797	121842055	1.13	0.306408690300974	1.78	0.116496372702931	0.251445827350409	0.151670577547215	0.1433	0.0632	0.0046	0.0031	0.0051	0.0041	0.0041	0.0106	0.1728	0.0039	0.0053	0.0058	0.0896	0.0083	0.0044	0.0051	0.0038	0.1532	0.0821	0.0069	0.0119	0.0046	0.0176	0.0051	0.0061	0.1718
5	rs115376651	121851428	1.14	0.275532638758866	1.78	0.116496372702931	0.220387538187495	0.153382911667187	0.1433	0.0632	0.0046	0.003	0.0051	0.0041	0.004	0.0107	0.173	0.0039	0.0053	0.0056	0.0898	0.0083	0.0044	0.0051	0.0038	0.1532	0.0821	0.0069	0.0119	0.0046	0.0176	0.005	0.0061	0.1717
5	rs36094391	121852428	1.14	0.275532638758866	1.78	0.116496372702931	0.207515697090389	0.145732010383225	0.1434	0.0632	0.0046	0.003	0.0051	0.0041	0.004	0.0107	0.173	0.0039	0.0053	0.0055	0.0898	0.0083	0.0044	0.0051	0.0038	0.1532	0.0821	0.0069	0.0119	0.0046	0.0176	0.005	0.0062	0.1716
5	rs4835803	121852531	1.14	0.275532638758866	1.78	0.116496372702931	0.206006682623759	0.144330712889343	0.1434	0.0632	0.0046	0.003	0.0051	0.0041	0.004	0.0107	0.173	0.0039	0.0053	0.0055	0.0898	0.0083	0.0044	0.0051	0.0038	0.1532	0.0821	0.0069	0.0119	0.0046	0.0177	0.005	0.0062	0.1716
5	rs11745432	121856232	1.13	0.306408690300974	1.78	0.116496372702931	0.184676862679438	0.116247754989943	0.1434	0.0632	0.0046	0.0031	0.0052	0.0041	0.004	0.0107	0.1732	0.0039	0.0053	0.0055	0.0899	0.0083	0.0044	0.0051	0.0038	0.153	0.0822	0.0069	0.0119	0.0046	0.0177	0.0051	0.0062	0.1713
5	rs11241647	121856384	1.14	0.275532638758866	1.78	0.116496372702931	0.183821609560171	0.114873793652153	0.1433	0.0634	0.0046	0.0031	0.0052	0.0041	0.004	0.0107	0.1733	0.0039	0.0053	0.0056	0.09	0.0083	0.0044	0.0051	0.0038	0.153	0.0822	0.0069	0.0119	0.0046	0.0175	0.0051	0.0062	0.1713
5	rs6595375	121857402	1.14	0.275532638758866	1.78	0.116496372702931	0.188384238257121	0.119970831647177	0.1432	0.0634	0.0046	0.0031	0.0052	0.0041	0.004	0.0107	0.1733	0.0039	0.0053	0.0056	0.09	0.0083	0.0044	0.0051	0.0038	0.153	0.0822	0.0069	0.0119	0.0046	0.0175	0.0051	0.0062	0.1713
5	rs73293604	121863536	1.14	0.275532638758866	1.78	0.116496372702931	0.143742517312322	0.12462027839919	0.1424	0.0639	0.0044	0.0031	0.0053	0.004	0.0038	0.0106	0.1746	0.0035	0.0052	0.0058	0.0909	0.0084	0.0047	0.0049	0.0037	0.1526	0.0816	0.0067	0.0115	0.0044	0.0168	0.0052	0.0066	0.1719
5	rs1993874	121873312	1.14	0.275532638758866	1.77	0.128753168183355	0.143838990071278	0.142655642474505	0.1422	0.0639	0.0043	0.0031	0.0053	0.004	0.0037	0.0106	0.1752	0.0035	0.0052	0.0059	0.0913	0.0084	0.0048	0.0048	0.0036	0.1524	0.0814	0.0067	0.0113	0.0044	0.0167	0.0052	0.0066	0.1719
5	rs72789070	121877232	1.14	0.275532638758866	1.77	0.128753168183355	0.149566328398968	0.135206467687963	0.1422	0.0639	0.0043	0.0031	0.0053	0.004	0.0037	0.0106	0.1756	0.0035	0.0052	0.006	0.0916	0.0084	0.0049	0.0047	0.0036	0.1523	0.0814	0.0066	0.0113	0.0043	0.0165	0.0051	0.0066	0.1719
5	rs72789071	121877725	1.14	0.275532638758866	1.78	0.116496372702931	0.153848727208369	0.138315494553987	0.1422	0.0639	0.0043	0.0031	0.0053	0.0039	0.0037	0.0106	0.1756	0.0035	0.0052	0.006	0.0916	0.0084	0.0049	0.0047	0.0036	0.1523	0.0813	0.0066	0.0113	0.0043	0.0165	0.0051	0.0066	0.1719
5	rs79747927	121878965	1.14	0.275532638758866	1.77	0.128753168183355	0.157183769263508	0.137398387147485	0.1422	0.0638	0.0043	0.0031	0.0053	0.0039	0.0036	0.0106	0.1758	0.0034	0.0052	0.006	0.0916	0.0084	0.0049	0.0047	0.0036	0.1522	0.0813	0.0066	0.0113	0.0043	0.0165	0.0051	0.0066	0.1719
5	rs1478367	121908577	1.14	0.275532638758866	1.77	0.128753168183355	0.170305950786283	0.148360828589878	0.1416	0.0637	0.0044	0.0032	0.0054	0.0038	0.0035	0.0107	0.1769	0.0034	0.0052	0.0062	0.0918	0.0082	0.0051	0.0046	0.0037	0.152	0.0806	0.0065	0.0114	0.0045	0.0165	0.0053	0.0065	0.1718
5	rs2407216	121909270	1.14	0.275532638758866	1.77	0.128753168183355	0.164990139321454	0.14817249413562	0.1415	0.0638	0.0044	0.0032	0.0055	0.0038	0.0035	0.0106	0.1771	0.0034	0.0052	0.0062	0.0918	0.0082	0.0051	0.0046	0.0037	0.152	0.0805	0.0065	0.0113	0.0045	0.0165	0.0053	0.0065	0.1719
5	rs17380695	121910555	1.14	0.275532638758866	1.77	0.128753168183355	0.147370357131715	0.174554916830278	0.1414	0.0641	0.0045	0.0032	0.0054	0.0036	0.0035	0.0103	0.1777	0.0035	0.0052	0.0062	0.0918	0.0081	0.0052	0.0045	0.0037	0.1525	0.0805	0.0063	0.0111	0.0043	0.0163	0.0053	0.0066	0.1715
5	rs75502998	121911657	1.14	0.275532638758866	1.78	0.116496372702931	0.157794673368823	0.163507035332616	0.1412	0.0643	0.0044	0.0032	0.0056	0.0035	0.0035	0.0102	0.1784	0.0036	0.0051	0.0063	0.0917	0.0082	0.0052	0.0043	0.0037	0.1525	0.0804	0.0062	0.0111	0.0043	0.0163	0.0053	0.0066	0.1714
5	rs17440059	121913473	1.14	0.275532638758866	1.78	0.116496372702931	0.177389036835351	0.168900772879718	0.1411	0.0647	0.0044	0.0032	0.0055	0.0033	0.0035	0.01	0.1795	0.0037	0.0051	0.0063	0.0916	0.0084	0.0053	0.0042	0.0038	0.1525	0.0803	0.0061	0.011	0.0042	0.0161	0.0052	0.0066	0.1711
5	rs10477635	121914456	1.13	0.306408690300974	1.78	0.116496372702931	0.191334997232554	0.16693231003981	0.141	0.0649	0.0043	0.0032	0.0055	0.0033	0.0035	0.01	0.1802	0.0037	0.005	0.0064	0.0918	0.0084	0.0053	0.0041	0.0038	0.1524	0.0803	0.006	0.0109	0.0041	0.0161	0.0052	0.0066	0.1707
5	rs11953981	121914715	1.13	0.306408690300974	1.78	0.116496372702931	0.19527174181795	0.16663773850418	0.141	0.0649	0.0043	0.0032	0.0055	0.0032	0.0035	0.01	0.1803	0.0038	0.005	0.0064	0.0918	0.0085	0.0053	0.004	0.0038	0.1523	0.0804	0.006	0.0109	0.0041	0.0161	0.0052	0.0066	0.1706
5	rs899181	121917603	1.13	0.306408690300974	1.78	0.116496372702931	0.148154757210224	0.14377156807406	0.1407	0.0647	0.0041	0.0031	0.0054	0.0032	0.0035	0.0102	0.182	0.0038	0.0049	0.0062	0.0919	0.0087	0.0055	0.0038	0.0038	0.1514	0.0815	0.0059	0.0107	0.0041	0.016	0.0051	0.007	0.1694
5	rs75288567	121919241	1.13	0.306408690300974	1.78	0.116496372702931	0.160149398791451	0.156156087589922	0.1403	0.0648	0.0041	0.0031	0.0053	0.0032	0.0035	0.0101	0.1823	0.0038	0.0049	0.0062	0.0919	0.0087	0.0055	0.0038	0.0038	0.1515	0.0815	0.0059	0.0107	0.0041	0.016	0.0052	0.007	0.1695
5	rs7727904	121921114	1.13	0.306408690300974	1.77	0.128753168183355	0.168252483433349	0.176554119740517	0.1399	0.0648	0.0042	0.0031	0.0052	0.0032	0.0035	0.01	0.1827	0.0038	0.0049	0.0062	0.0919	0.0087	0.0055	0.0038	0.0038	0.1517	0.0815	0.0059	0.0107	0.004	0.016	0.0052	0.007	0.1696
5	rs4836067	121927602	1.13	0.306408690300974	1.77	0.128753168183355	0.157149871051065	0.193860061239664	0.1391	0.0647	0.0042	0.0029	0.0053	0.0029	0.0033	0.0102	0.1824	0.0038	0.0049	0.0061	0.0931	0.0088	0.0057	0.0034	0.0036	0.1522	0.082	0.0059	0.0106	0.004	0.0156	0.0052	0.007	0.1697
5	rs60847960	121927831	1.13	0.306408690300974	1.77	0.128753168183355	0.158918287957358	0.194687968510382	0.1391	0.0647	0.0042	0.0029	0.0053	0.0029	0.0033	0.0102	0.1824	0.0038	0.0049	0.0061	0.0932	0.0088	0.0057	0.0032	0.0036	0.1523	0.0821	0.0059	0.0106	0.004	0.0155	0.0052	0.007	0.1697
5	rs35771008	121934425	1.13	0.306408690300974	1.77	0.128753168183355	0.282490119892808	0.270288906856243	0.1383	0.0652	0.0042	0.0024	0.005	0.0024	0.0032	0.0103	0.1828	0.0036	0.0047	0.0058	0.095	0.0094	0.0063	0.0024	0.0032	0.1535	0.0835	0.0059	0.0104	0.004	0.0149	0.005	0.0069	0.1685
5	rs116045070	121938691	1.13	0.306408690300974	1.77	0.128753168183355	0.293352141239204	0.256464889347854	0.137	0.0654	0.0044	0.0022	0.0047	0.0023	0.003	0.0102	0.1833	0.0036	0.0045	0.0054	0.0959	0.0097	0.006	0.002	0.003	0.1551	0.0836	0.006	0.0103	0.004	0.0147	0.0051	0.0072	0.1681
5	rs114672577	121942165	1.13	0.306408690300974	1.77	0.128753168183355	0.294797651751113	0.263519975462864	0.1367	0.0653	0.0045	0.0022	0.0046	0.0023	0.003	0.0102	0.1833	0.0036	0.0044	0.0053	0.0961	0.0098	0.0059	0.0019	0.0029	0.1555	0.0837	0.0061	0.0103	0.004	0.0146	0.0051	0.0073	0.1681
5	rs72790685	121950141	1.13	0.306408690300974	1.77	0.128753168183355	0.293833557565434	0.272826513887828	0.1367	0.0652	0.0045	0.0022	0.0046	0.0023	0.003	0.0102	0.1833	0.0036	0.0044	0.0053	0.0962	0.0098	0.0059	0.0019	0.0029	0.1556	0.0838	0.0061	0.0103	0.004	0.0146	0.0051	0.0073	0.168
5	rs114272226	121955719	1.13	0.306408690300974	1.77	0.128753168183355	0.315831253067703	0.270634511739007	0.1367	0.0653	0.0045	0.0022	0.0045	0.0024	0.0029	0.0101	0.1837	0.0037	0.0043	0.0053	0.0963	0.0099	0.0058	0.0018	0.0029	0.1559	0.0841	0.0061	0.0102	0.004	0.0145	0.0048	0.0071	0.168
5	rs115899682	121955722	1.13	0.306408690300974	1.77	0.128753168183355	0.308817289558551	0.274213749542142	0.1367	0.0653	0.0044	0.0022	0.0045	0.0024	0.0029	0.0101	0.1837	0.0037	0.0042	0.0053	0.0962	0.0099	0.0059	0.0018	0.0029	0.1558	0.0841	0.0061	0.0102	0.004	0.0145	0.0049	0.0072	0.168
5	rs4260667	121962938	1.13	0.306408690300974	1.77	0.128753168183355	0.298427975935749	0.31186421620162	0.1366	0.0654	0.0045	0.0021	0.0046	0.0023	0.0028	0.0101	0.1838	0.0037	0.0042	0.0053	0.0963	0.01	0.0058	0.0018	0.0028	0.1559	0.0845	0.006	0.0102	0.0041	0.0146	0.005	0.007	0.1675
5	rs112631421	121974040	1.13	0.306408690300974	1.77	0.128753168183355	0.285944021437508	0.287382279670815	0.1364	0.0655	0.0045	0.0021	0.0048	0.0024	0.0028	0.0101	0.1838	0.0037	0.0042	0.0051	0.0963	0.0101	0.0058	0.0017	0.0028	0.156	0.0846	0.006	0.0102	0.0041	0.0146	0.005	0.007	0.1675
5	rs74424817	121977182	1.13	0.306408690300974	1.77	0.128753168183355	0.287227187496585	0.289026875031552	0.1363	0.0655	0.0045	0.0021	0.0048	0.0024	0.0028	0.0101	0.1838	0.0037	0.0042	0.0051	0.0963	0.0101	0.0058	0.0017	0.0028	0.156	0.0846	0.006	0.0102	0.0041	0.0146	0.005	0.007	0.1674
5	rs11241653	121985038	1.13	0.306408690300974	1.77	0.128753168183355	0.29219845830898	0.288674221462003	0.1362	0.0655	0.0045	0.0021	0.0047	0.0024	0.0028	0.0101	0.1838	0.0037	0.0042	0.0051	0.0963	0.0101	0.0058	0.0017	0.0028	0.156	0.0846	0.006	0.0102	0.0041	0.0146	0.005	0.0071	0.1674
5	rs80039069	121985503	1.13	0.306408690300974	1.78	0.116496372702931	0.292582750026875	0.28691292025268	0.1362	0.0655	0.0045	0.0021	0.0047	0.0024	0.0028	0.0101	0.1838	0.0037	0.0042	0.0051	0.0963	0.0101	0.0058	0.0017	0.0028	0.156	0.0846	0.006	0.0102	0.0041	0.0146	0.005	0.0071	0.1674
5	rs7711187	121988585	1.13	0.306408690300974	1.78	0.116496372702931	0.295376915435134	0.289026875031552	0.1361	0.0656	0.0045	0.0021	0.0047	0.0024	0.0028	0.0101	0.1837	0.0037	0.0042	0.0051	0.0964	0.0101	0.0058	0.0017	0.0028	0.156	0.0847	0.006	0.0102	0.0041	0.0146	0.0051	0.0071	0.1673
5	rs73279463	121999924	1.13	0.306408690300974	1.78	0.116496372702931	0.301984168894269	0.303955160435429	0.1359	0.0658	0.0046	0.0021	0.0047	0.0024	0.0028	0.0101	0.1836	0.0037	0.0042	0.0051	0.0966	0.0101	0.0058	0.0016	0.0028	0.156	0.0847	0.006	0.0102	0.0041	0.0145	0.0051	0.007	0.1672
5	rs10064430	122002653	1.12	0.339600448506511	1.78	0.116496372702931	0.254644801104697	0.291027713771247	0.1337	0.067	0.0049	0.0021	0.0048	0.0025	0.0028	0.0102	0.1835	0.0037	0.0044	0.005	0.097	0.0102	0.0056	0.0014	0.0028	0.1558	0.0857	0.0061	0.0099	0.0043	0.0148	0.0051	0.007	0.1668
5	rs17149460	122003928	1.12	0.339600448506511	1.78	0.116496372702931	0.267798900847485	0.290321056829815	0.1323	0.0679	0.005	0.0022	0.0049	0.0026	0.0024	0.0101	0.1838	0.0035	0.0045	0.0047	0.0978	0.0104	0.0051	0.0012	0.0029	0.1549	0.0867	0.0058	0.0098	0.0044	0.0149	0.005	0.0068	0.1674
5	rs4240383	122004636	1.11	0.375177619549844	1.79	0.105135818603982	0.270049254833761	0.311743930993851	0.1309	0.0689	0.0051	0.0022	0.0048	0.0026	0.0024	0.0102	0.1841	0.0033	0.0045	0.0046	0.098	0.0102	0.0052	0.0012	0.0029	0.1545	0.0869	0.0059	0.0099	0.0046	0.0148	0.0048	0.0068	0.1676
5	rs7706930	122005153	1.11	0.375177619549844	1.79	0.105135818603982	0.302962368288899	0.341987954409437	0.1309	0.069	0.0052	0.0022	0.0048	0.0026	0.0024	0.0102	0.1842	0.0033	0.0045	0.0046	0.098	0.0102	0.0052	0.0012	0.0029	0.1545	0.0869	0.0059	0.0099	0.0046	0.0148	0.0048	0.0067	0.1677
5	rs74726196	122019220	1.11	0.375177619549844	1.79	0.105135818603982	0.324854864096995	0.391136863018232	0.1308	0.0693	0.0052	0.0023	0.0047	0.0026	0.0023	0.0104	0.1848	0.0033	0.0044	0.0046	0.098	0.01	0.0052	0.0012	0.0028	0.1543	0.087	0.0058	0.01	0.0046	0.0146	0.0049	0.0064	0.1678
5	rs34219791	122019311	1.11	0.375177619549844	1.79	0.105135818603982	0.325210449658252	0.391778892761039	0.1308	0.0693	0.0052	0.0023	0.0047	0.0026	0.0023	0.0104	0.1848	0.0033	0.0044	0.0046	0.0979	0.01	0.0052	0.0012	0.0028	0.1544	0.087	0.0058	0.01	0.0046	0.0146	0.0049	0.0064	0.1678
5	rs7720595	122025741	1.11	0.375177619549844	1.79	0.105135818603982	0.33426921910652	0.424507045221054	0.1308	0.0693	0.0052	0.0023	0.0047	0.0026	0.0023	0.0104	0.1848	0.0033	0.0044	0.0046	0.0979	0.01	0.0052	0.0012	0.0028	0.1545	0.087	0.0058	0.01	0.0046	0.0146	0.0049	0.0064	0.1678
5	rs9327268	122026090	1.11	0.375177619549844	1.8	0.0946327581538143	0.336230953881453	0.426740424435094	0.1307	0.0693	0.0052	0.0023	0.0047	0.0026	0.0023	0.0104	0.1848	0.0033	0.0044	0.0046	0.0979	0.01	0.0052	0.0012	0.0028	0.1546	0.0869	0.0058	0.01	0.0046	0.0146	0.0049	0.0064	0.1678
5	rs7707685	122026532	1.11	0.375177619549844	1.81	0.0849480383532209	0.33339353434888	0.417564527203756	0.1307	0.0693	0.0052	0.0023	0.0047	0.0026	0.0023	0.0104	0.1848	0.0033	0.0044	0.0046	0.0979	0.01	0.0052	0.0012	0.0028	0.1546	0.0869	0.0058	0.01	0.0046	0.0146	0.0049	0.0064	0.1678
5	rs13172078	122029776	1.1	0.413206464175836	1.81	0.0849480383532209	0.3239414357287	0.317170368243561	0.1305	0.0692	0.0051	0.0023	0.0049	0.0026	0.0022	0.0105	0.1829	0.0034	0.0043	0.0044	0.097	0.0096	0.0049	0.0014	0.0028	0.1564	0.0869	0.0055	0.0105	0.0041	0.0148	0.0046	0.0061	0.1705
5	rs10042243	122036899	1.1	0.413206464175836	1.82	0.0760422202337298	0.316031440812883	0.330917699332554	0.1306	0.0696	0.0051	0.0023	0.0049	0.0025	0.002	0.0106	0.1831	0.0035	0.0042	0.0043	0.0968	0.0095	0.0048	0.0014	0.0027	0.1564	0.0873	0.0056	0.0103	0.004	0.0148	0.0045	0.0061	0.1705
5	rs61437614	122037923	1.1	0.413206464175836	1.82	0.0760422202337298	0.315281080703553	0.333245919667993	0.1308	0.0697	0.0051	0.0023	0.0049	0.0025	0.002	0.0105	0.1832	0.0035	0.0042	0.0042	0.0968	0.0095	0.0048	0.0014	0.0027	0.1564	0.0874	0.0056	0.0103	0.004	0.0148	0.0044	0.0061	0.1703
5	rs17382091	122038686	1.11	0.375177619549844	1.83	0.0678757074061657	0.291958412742446	0.314996462279819	0.1308	0.0697	0.0051	0.0023	0.005	0.0024	0.0019	0.0105	0.1833	0.0035	0.0042	0.0042	0.0965	0.0095	0.0048	0.0014	0.0027	0.1567	0.0873	0.0056	0.0102	0.004	0.0147	0.0044	0.0061	0.1703
5	rs13164910	122040733	1.1	0.413206464175836	1.84	0.0604088827715036	0.268670277711227	0.321410030597758	0.1308	0.0697	0.005	0.0023	0.005	0.0022	0.0018	0.0106	0.1838	0.0036	0.0042	0.0042	0.0957	0.0097	0.0047	0.0013	0.0025	0.1574	0.0872	0.0055	0.0101	0.0041	0.0147	0.0045	0.0062	0.1704
5	rs74867193	122041971	1.1	0.413206464175836	1.84	0.0604088827715036	0.261199423439713	0.282465703172052	0.1313	0.0704	0.005	0.0023	0.0051	0.0021	0.0017	0.0107	0.1836	0.0037	0.0042	0.0041	0.0948	0.0098	0.0047	0.0013	0.0024	0.158	0.0874	0.0055	0.01	0.0039	0.0148	0.0043	0.0063	0.1699
5	rs898393	122064581	1.1	0.413206464175836	1.83	0.0678757074061657	0.273513395356782	0.271326131684675	0.1319	0.0713	0.0049	0.0022	0.0053	0.0019	0.0016	0.0109	0.1832	0.0039	0.0042	0.004	0.0937	0.01	0.0046	0.0013	0.0022	0.1587	0.0876	0.0055	0.01	0.0037	0.0149	0.0042	0.0065	0.1692
5	rs72794645	122066149	1.1	0.413206464175836	1.83	0.0678757074061657	0.270141322395751	0.267414200360068	0.1319	0.0713	0.0049	0.0022	0.0053	0.0019	0.0016	0.0109	0.1831	0.0039	0.0042	0.004	0.0937	0.01	0.0046	0.0013	0.0022	0.1587	0.0875	0.0055	0.01	0.0037	0.0149	0.0042	0.0065	0.1692
5	rs114748393	122067801	1.1	0.413206464175836	1.83	0.0678757074061657	0.206720703229646	0.247899378095038	0.1319	0.0713	0.0046	0.0022	0.0053	0.0019	0.0016	0.0109	0.1831	0.0039	0.0042	0.004	0.0936	0.01	0.0046	0.0013	0.0022	0.1588	0.0875	0.0055	0.01	0.0037	0.0151	0.0042	0.0066	0.1693
5	rs4836199	122068104	1.1	0.413206464175836	1.83	0.0678757074061657	0.197237948642929	0.252396086480084	0.1319	0.0714	0.0045	0.0022	0.0053	0.0019	0.0016	0.0109	0.1832	0.0039	0.0042	0.004	0.0936	0.01	0.0046	0.0013	0.0022	0.1588	0.0876	0.0055	0.01	0.0037	0.0151	0.0042	0.0066	0.1693
5	rs28541757	122070182	1.1	0.413206464175836	1.83	0.0678757074061657	0.196928781969258	0.251719950842985	0.1319	0.0714	0.0045	0.0022	0.0054	0.0019	0.0016	0.0109	0.1831	0.0039	0.0042	0.004	0.0936	0.01	0.0046	0.0013	0.0022	0.1588	0.0875	0.0055	0.01	0.0036	0.0151	0.0042	0.0066	0.1693
5	rs9327274	122076870	1.1	0.413206464175836	1.83	0.0678757074061657	0.204385515482935	0.264663487611455	0.1319	0.0717	0.0045	0.0022	0.0054	0.0019	0.0016	0.0109	0.1831	0.0039	0.0042	0.004	0.0936	0.0101	0.0046	0.0013	0.0022	0.1588	0.0874	0.0056	0.01	0.0036	0.0151	0.0042	0.0066	0.1691
5	rs116444909	122082273	1.1	0.413206464175836	1.82	0.0760422202337298	0.201791054066214	0.246891155610143	0.1319	0.0716	0.0044	0.0022	0.0054	0.0019	0.0016	0.0109	0.1832	0.0039	0.0042	0.004	0.0936	0.01	0.0046	0.0013	0.0022	0.1589	0.0874	0.0056	0.01	0.0036	0.0151	0.0042	0.0067	0.1691
5	Affx-25521710	122095154	1.1	0.413206464175836	1.82	0.0760422202337298	0.206879564101363	0.244432118962801	0.1317	0.0714	0.0043	0.0022	0.0054	0.0019	0.0016	0.011	0.1833	0.0039	0.0042	0.0039	0.0934	0.01	0.0045	0.0014	0.0021	0.1594	0.0873	0.0056	0.0102	0.0036	0.015	0.0041	0.0068	0.1692
5	rs28603112	122098688	1.1	0.413206464175836	1.82	0.0760422202337298	0.21698593122245	0.258734163767091	0.1317	0.0714	0.0043	0.0022	0.0054	0.0019	0.0017	0.011	0.1834	0.0039	0.0042	0.0039	0.0934	0.01	0.0045	0.0014	0.0021	0.1597	0.0873	0.0055	0.0102	0.0036	0.015	0.0041	0.0068	0.1691
5	rs67151443	122101042	1.1	0.413206464175836	1.82	0.0760422202337298	0.218293884251717	0.261123639113878	0.1317	0.0714	0.0043	0.0022	0.0054	0.0019	0.0017	0.011	0.1834	0.0039	0.0042	0.0038	0.0934	0.01	0.0045	0.0014	0.0021	0.1597	0.0873	0.0055	0.0102	0.0036	0.015	0.0041	0.0068	0.1691
5	rs80053611	122102746	1.1	0.413206464175836	1.82	0.0760422202337298	0.215967158457476	0.256238307610943	0.1317	0.0714	0.0043	0.0022	0.0054	0.0019	0.0017	0.011	0.1834	0.0039	0.0042	0.0038	0.0934	0.01	0.0045	0.0014	0.0021	0.1597	0.0873	0.0055	0.0102	0.0036	0.015	0.0041	0.0068	0.1691
5	rs6887101	122109207	1.1	0.413206464175836	1.82	0.0760422202337298	0.203951801049712	0.294450550902146	0.1318	0.0713	0.0043	0.0022	0.0053	0.0019	0.0018	0.0108	0.1833	0.0038	0.0042	0.0039	0.0934	0.01	0.0045	0.0014	0.0021	0.1599	0.0873	0.0055	0.0102	0.0036	0.0149	0.0041	0.0068	0.1692
5	rs114270426	122136216	1.1	0.413206464175836	1.83	0.0678757074061657	0.184527958968032	0.304313344114709	0.1318	0.0712	0.0044	0.0022	0.0053	0.0018	0.0019	0.0109	0.1829	0.0038	0.0042	0.0039	0.0935	0.01	0.0045	0.0014	0.0021	0.1598	0.0872	0.0055	0.0102	0.0036	0.0148	0.0041	0.0072	0.1692
5	rs77884322	122136312	1.1	0.413206464175836	1.83	0.0678757074061657	0.184974877308026	0.30503009024352	0.1316	0.0715	0.0044	0.0022	0.0053	0.0018	0.0019	0.0109	0.1828	0.0038	0.0042	0.0039	0.0934	0.01	0.0045	0.0014	0.0021	0.1598	0.0872	0.0055	0.0102	0.0037	0.0148	0.0041	0.0072	0.1692
5	rs3776191	122138145	1.1	0.413206464175836	1.83	0.0678757074061657	0.185123988224971	0.334350420088052	0.1317	0.0715	0.0044	0.0022	0.0053	0.0017	0.0019	0.0109	0.1826	0.0038	0.0042	0.0039	0.0934	0.01	0.0045	0.0014	0.002	0.1598	0.0871	0.0056	0.0102	0.0037	0.0148	0.0041	0.0074	0.1692
5	rs191110947	122141866	1.1	0.413206464175836	1.83	0.0678757074061657	0.179213425175455	0.321531407595795	0.1316	0.0715	0.0044	0.0022	0.0053	0.0017	0.0019	0.0109	0.1826	0.0038	0.0042	0.0039	0.0934	0.01	0.0045	0.0014	0.002	0.1598	0.0871	0.0055	0.0102	0.0037	0.0148	0.0041	0.0075	0.1693
5	rs17450393	122153867	1.1	0.413206464175836	1.83	0.0678757074061657	0.174744807755131	0.317895986017691	0.1316	0.0714	0.0044	0.0022	0.0053	0.0017	0.0019	0.0109	0.1826	0.0038	0.0042	0.0039	0.0934	0.01	0.0045	0.0015	0.002	0.1599	0.087	0.0055	0.0102	0.0037	0.0148	0.0041	0.0075	0.1694
5	rs75298359	122174684	1.1	0.413206464175836	1.83	0.0678757074061657	0.159533145538228	0.330061135992204	0.1314	0.0711	0.0044	0.0022	0.0054	0.0017	0.002	0.0108	0.1824	0.0038	0.0043	0.004	0.0934	0.01	0.0044	0.0015	0.002	0.1601	0.0869	0.0055	0.0101	0.0037	0.0146	0.0042	0.0078	0.1699
5	rs67616210	122182265	1.1	0.413206464175836	1.85	0.0536022520271762	0.162282734038884	0.350421645068265	0.1313	0.071	0.0044	0.0022	0.0054	0.0017	0.002	0.0108	0.1824	0.0038	0.0043	0.0041	0.0934	0.01	0.0044	0.0015	0.002	0.1602	0.0869	0.0055	0.0101	0.0037	0.0146	0.0042	0.0078	0.1699
5	rs2024527	122188337	1.1	0.413206464175836	1.85	0.0536022520271762	0.154418411618046	0.368852358568281	0.1314	0.0708	0.0044	0.0022	0.0054	0.0017	0.002	0.0108	0.1819	0.0038	0.0043	0.0041	0.0937	0.01	0.0044	0.0015	0.002	0.1598	0.0876	0.0056	0.0101	0.0038	0.0146	0.0042	0.0078	0.1699
5	rs367768	122191126	1.1	0.413206464175836	1.85	0.0536022520271762	0.153480770434559	0.361548306348442	0.1314	0.0706	0.0044	0.0022	0.0054	0.0016	0.0019	0.0108	0.1817	0.0038	0.0043	0.0041	0.0938	0.01	0.0044	0.0015	0.002	0.1596	0.0878	0.0056	0.0101	0.0038	0.0146	0.0042	0.0078	0.1699
5	rs77041550	122193849	1.1	0.413206464175836	1.85	0.0536022520271762	0.155730033624531	0.332142484935134	0.1314	0.0706	0.0044	0.0024	0.0053	0.0016	0.0019	0.0108	0.1818	0.0038	0.0043	0.004	0.0938	0.01	0.0044	0.0015	0.002	0.1596	0.0878	0.0056	0.0101	0.0038	0.0146	0.0041	0.0078	0.1699
5	rs72796845	122196255	1.1	0.413206464175836	1.85	0.0536022520271762	0.157387248956051	0.333491272199191	0.1314	0.0706	0.0044	0.0024	0.0053	0.0016	0.0019	0.0108	0.1819	0.0038	0.0043	0.004	0.0939	0.01	0.0044	0.0015	0.002	0.1598	0.0878	0.0056	0.0101	0.0038	0.0146	0.0041	0.0078	0.1698
5	rs154507	122200907	1.1	0.413206464175836	1.85	0.0536022520271762	0.152613123500091	0.321045980633058	0.1314	0.0707	0.0044	0.0024	0.0053	0.0016	0.0019	0.0108	0.1819	0.0038	0.0043	0.004	0.0938	0.01	0.0044	0.0015	0.002	0.1597	0.0878	0.0056	0.0101	0.0038	0.0146	0.0041	0.0078	0.1698
5	rs71594310	122213680	1.1	0.413206464175836	1.85	0.0536022520271762	0.146295845561089	0.332510177945449	0.1314	0.0707	0.0044	0.0024	0.0054	0.0016	0.0019	0.0108	0.1819	0.0039	0.0044	0.0041	0.0937	0.0099	0.0044	0.0015	0.0019	0.1595	0.0877	0.0056	0.0101	0.0038	0.0146	0.0042	0.0078	0.1698
5	rs75301370	122229130	1.1	0.413206464175836	1.76	0.141944438278083	0.145873836716104	0.332387600426347	0.1314	0.0707	0.0044	0.0024	0.0054	0.0016	0.0019	0.0108	0.1819	0.004	0.0044	0.0042	0.0937	0.0099	0.0044	0.0015	0.0019	0.1594	0.0877	0.0056	0.0102	0.0038	0.0146	0.0042	0.0079	0.1698
5	rs26370	122235192	1.1	0.413206464175836	1.74	0.171280181914382	0.145517318859278	0.335087344491429	0.1314	0.0707	0.0044	0.0024	0.0054	0.0016	0.0018	0.0108	0.1818	0.004	0.0044	0.0042	0.0937	0.0099	0.0044	0.0015	0.0019	0.1594	0.0877	0.0056	0.0102	0.0038	0.0146	0.0042	0.0079	0.1698
5	rs437824	122255304	1.1	0.413206464175836	1.72	0.204795704918344	0.149335996392662	0.358162325622447	0.1313	0.0707	0.0044	0.0024	0.0054	0.0016	0.0018	0.0108	0.1817	0.004	0.0045	0.0043	0.0936	0.0099	0.0044	0.0016	0.0018	0.1592	0.0875	0.0056	0.0102	0.0039	0.0146	0.0043	0.0079	0.1698
5	rs417569	122261900	1.1	0.413206464175836	1.72	0.204795704918344	0.144386398191299	0.360795083282865	0.1313	0.0707	0.0044	0.0023	0.0054	0.0016	0.0018	0.0108	0.1818	0.004	0.0045	0.0043	0.0938	0.0099	0.0044	0.0014	0.0018	0.1592	0.0875	0.0056	0.0102	0.0039	0.0146	0.0043	0.0079	0.1699
5	rs17149748	122267367	1.1	0.413206464175836	1.7	0.24276969786222	0.144354163398015	0.359791480993366	0.1313	0.0707	0.0044	0.0023	0.0054	0.0016	0.0018	0.0108	0.1818	0.004	0.0045	0.0043	0.0938	0.0099	0.0044	0.0014	0.0018	0.1592	0.0875	0.0056	0.0102	0.0039	0.0146	0.0043	0.0079	0.1699
5	rs246318	122309792	1.1	0.413206464175836	1.7	0.24276969786222	0.145452553221979	0.343471944883084	0.1313	0.0707	0.0044	0.0023	0.0054	0.0016	0.0018	0.0109	0.1817	0.0041	0.0046	0.0044	0.0938	0.01	0.0044	0.0014	0.0018	0.1592	0.0875	0.0056	0.0101	0.0039	0.0146	0.0043	0.0079	0.1699
5	rs79078242	122350353	1.1	0.413206464175836	1.7	0.24276969786222	0.160595338665423	0.355035268164582	0.1314	0.0707	0.0044	0.0022	0.0055	0.0015	0.0017	0.0109	0.1816	0.0042	0.0048	0.0045	0.0936	0.0101	0.0045	0.0014	0.0017	0.159	0.0874	0.0056	0.0102	0.0039	0.0147	0.0044	0.0076	0.1698
5	rs77503584	122350403	1.1	0.413206464175836	1.7	0.24276969786222	0.160698351268724	0.35541010157348	0.1314	0.0707	0.0044	0.0022	0.0055	0.0015	0.0017	0.0109	0.1816	0.0042	0.0048	0.0045	0.0936	0.0101	0.0045	0.0014	0.0017	0.159	0.0874	0.0056	0.0102	0.0039	0.0147	0.0044	0.0076	0.1698
5	rs76601844	122350972	1.1	0.413206464175836	1.68	0.285465824887251	0.160012333001966	0.353786640391894	0.1314	0.0707	0.0044	0.0022	0.0055	0.0015	0.0017	0.0109	0.1816	0.0042	0.0048	0.0045	0.0936	0.0101	0.0045	0.0014	0.0017	0.159	0.0874	0.0056	0.0102	0.0039	0.0147	0.0044	0.0076	0.1698
5	rs448442	122357713	1.1	0.413206464175836	1.68	0.285465824887251	0.168146664303596	0.360795083282865	0.1315	0.0708	0.0045	0.0022	0.0057	0.0015	0.0017	0.0109	0.1816	0.0042	0.005	0.0046	0.0933	0.0101	0.0045	0.0014	0.0017	0.1589	0.0873	0.0056	0.0102	0.0039	0.0149	0.0045	0.0073	0.1698
5	rs35413555	122359003	1.1	0.413206464175836	1.68	0.285465824887251	0.165234394122383	0.345825384522591	0.1314	0.0705	0.0045	0.0022	0.0057	0.0015	0.0017	0.0109	0.1816	0.0042	0.005	0.0046	0.0933	0.0102	0.0045	0.0015	0.0017	0.1589	0.0872	0.0056	0.0102	0.004	0.0149	0.0045	0.0072	0.1699
5	rs451195	122359640	1.1	0.413206464175836	1.68	0.285465824887251	0.160767047880406	0.340999659973837	0.1314	0.0704	0.0045	0.0022	0.0057	0.0015	0.0017	0.0109	0.1816	0.0042	0.005	0.0047	0.0932	0.0102	0.0045	0.0015	0.0017	0.1589	0.0871	0.0056	0.0102	0.004	0.015	0.0046	0.0072	0.1699
5	rs17388251	122360403	1.1	0.413206464175836	1.68	0.285465824887251	0.169596219325132	0.345329538580049	0.1314	0.0704	0.0045	0.0022	0.0058	0.0015	0.0017	0.0109	0.1815	0.0042	0.005	0.0047	0.0932	0.0102	0.0045	0.0015	0.0016	0.1589	0.0871	0.0057	0.0102	0.004	0.015	0.0046	0.0073	0.1699
5	rs41527147	122361903	1.1	0.413206464175836	1.69	0.263511633917478	0.163320940118538	0.329816522789036	0.1314	0.0703	0.0045	0.0022	0.0058	0.0015	0.0017	0.0109	0.1815	0.0042	0.005	0.0047	0.0932	0.0102	0.0045	0.0015	0.0016	0.1588	0.0871	0.0057	0.0102	0.004	0.015	0.0046	0.0073	0.1699
5	rs146284501	122363229	1.1	0.413206464175836	1.7	0.24276969786222	0.159020667306224	0.312345494932485	0.1314	0.0703	0.0045	0.0022	0.0058	0.0015	0.0017	0.0109	0.1815	0.0042	0.005	0.0047	0.0932	0.0102	0.0045	0.0015	0.0016	0.1589	0.0871	0.0057	0.0102	0.004	0.015	0.0046	0.0073	0.17
5	rs76858414	122379842	1.1	0.413206464175836	1.7	0.24276969786222	0.166108457428483	0.297648185287458	0.1311	0.0704	0.0045	0.0023	0.0059	0.0015	0.0016	0.011	0.1808	0.004	0.0051	0.0048	0.093	0.0103	0.0045	0.0015	0.0016	0.16	0.0861	0.0057	0.0103	0.0039	0.0151	0.0046	0.0073	0.1703
5	rs76354206	122380159	1.1	0.413206464175836	1.71	0.223208546872115	0.166283593495744	0.300261349136831	0.1311	0.0704	0.0045	0.0023	0.0059	0.0015	0.0016	0.011	0.1808	0.004	0.0051	0.0048	0.093	0.0103	0.0045	0.0015	0.0016	0.16	0.0861	0.0057	0.0103	0.0039	0.0151	0.0046	0.0073	0.1703
5	rs114161721	122394409	1.1	0.413206464175836	1.73	0.187497716434302	0.16663418905623	0.297055244751062	0.131	0.0704	0.0044	0.0023	0.0059	0.0015	0.0016	0.011	0.1806	0.0041	0.0052	0.0048	0.093	0.0103	0.0045	0.0015	0.0016	0.1604	0.0859	0.0057	0.0103	0.0039	0.0151	0.0047	0.0074	0.1703
5	rs76754521	122396166	1.1	0.413206464175836	1.74	0.171280181914382	0.165304220013386	0.302166140036837	0.131	0.0704	0.0044	0.0023	0.0059	0.0015	0.0016	0.011	0.1806	0.0041	0.0052	0.0048	0.093	0.0103	0.0045	0.0015	0.0016	0.1604	0.0858	0.0057	0.0103	0.0039	0.0151	0.0047	0.0074	0.1703
5	rs4333309	122398510	1.1	0.413206464175836	1.74	0.171280181914382	0.168005632516616	0.306943876665039	0.131	0.0704	0.0044	0.0023	0.0059	0.0015	0.0016	0.011	0.1806	0.0041	0.0052	0.0048	0.093	0.0103	0.0045	0.0015	0.0016	0.1604	0.0858	0.0057	0.0103	0.0039	0.0151	0.0047	0.0074	0.1703
5	rs72800803	122403263	1.11	0.375177619549844	1.76	0.141944438278083	0.131742655506076	0.289026875031552	0.1311	0.0708	0.0043	0.0023	0.006	0.0015	0.0018	0.0113	0.1801	0.0042	0.0053	0.005	0.0924	0.0105	0.0044	0.0015	0.0016	0.1609	0.0849	0.0056	0.01	0.004	0.0151	0.0047	0.0074	0.1703
5	rs6860095	122405957	1.11	0.375177619549844	1.76	0.141944438278083	0.123102275853384	0.31680774331765	0.1312	0.0714	0.0042	0.0022	0.0061	0.0015	0.002	0.0118	0.1795	0.0044	0.0054	0.0052	0.0916	0.0109	0.0044	0.0015	0.0017	0.1615	0.0838	0.0056	0.0097	0.0042	0.0152	0.0047	0.0075	0.1702
5	rs3924912	122406325	1.11	0.375177619549844	1.76	0.141944438278083	0.134660629210849	0.311262928174853	0.1312	0.0715	0.0042	0.0022	0.0062	0.0015	0.0021	0.0118	0.1795	0.0044	0.0054	0.0052	0.0916	0.0109	0.0044	0.0015	0.0017	0.1616	0.0837	0.0056	0.0097	0.0042	0.0152	0.0047	0.0074	0.1701
5	rs73796814	122410117	1.1	0.413206464175836	1.76	0.141944438278083	0.125843981931913	0.278156006481766	0.1313	0.0716	0.0042	0.0022	0.0062	0.0015	0.0021	0.0118	0.1795	0.0045	0.0054	0.0052	0.0915	0.0109	0.0044	0.0016	0.0017	0.1615	0.0836	0.0057	0.0097	0.0042	0.0152	0.0046	0.0073	0.17
5	rs6894131	122411732	1.11	0.375177619549844	1.76	0.141944438278083	0.115547214997881	0.264892375237076	0.1314	0.0716	0.0042	0.0022	0.006	0.0015	0.0021	0.0118	0.1795	0.0045	0.0054	0.0052	0.0915	0.0109	0.0044	0.0016	0.0017	0.1616	0.0835	0.0057	0.0096	0.0042	0.0153	0.0046	0.0073	0.17
5	rs72800814	122416248	1.11	0.375177619549844	1.76	0.141944438278083	0.108907469218404	0.27990073074286	0.1317	0.0721	0.0042	0.0022	0.006	0.0015	0.0021	0.0118	0.1794	0.0044	0.0056	0.0052	0.0912	0.011	0.0043	0.0016	0.0018	0.1614	0.0831	0.0056	0.0094	0.0041	0.0154	0.0046	0.0072	0.1703
5	rs4288112	122418806	1.11	0.375177619549844	1.77	0.128753168183355	0.0968798616220483	0.274676643839092	0.1322	0.0731	0.0041	0.0021	0.006	0.0014	0.002	0.0118	0.1792	0.0044	0.0058	0.0052	0.0908	0.0112	0.0043	0.0016	0.0019	0.1607	0.0825	0.0056	0.0092	0.0041	0.0156	0.0045	0.0071	0.1708
5	rs57149610	122420846	1.11	0.375177619549844	1.77	0.128753168183355	0.0804317238633176	0.266381645968273	0.1329	0.0741	0.004	0.0019	0.006	0.0015	0.0021	0.0121	0.178	0.0043	0.006	0.0053	0.0912	0.0115	0.0043	0.0017	0.0019	0.16	0.0818	0.0056	0.0089	0.0041	0.0159	0.0044	0.007	0.1708
5	rs72800817	122420856	1.11	0.375177619549844	1.76	0.141944438278083	0.0668252988712743	0.249245701260408	0.1329	0.0742	0.004	0.0019	0.0057	0.0016	0.0021	0.0122	0.178	0.0043	0.0058	0.0053	0.0913	0.0116	0.0043	0.0017	0.0019	0.16	0.0819	0.0056	0.0087	0.0041	0.0159	0.0044	0.007	0.1709
5	rs7719453	122421104	1.11	0.375177619549844	1.76	0.141944438278083	0.0635754620141528	0.256125040364968	0.1331	0.0743	0.004	0.0019	0.0058	0.0017	0.0021	0.0122	0.178	0.0043	0.0059	0.0053	0.0913	0.0116	0.0043	0.0017	0.0019	0.1595	0.0819	0.0056	0.0087	0.0041	0.016	0.0044	0.0071	0.1708
5	rs730359	122423702	1.11	0.375177619549844	1.76	0.141944438278083	0.0555581731996885	0.265579407875778	0.1341	0.0747	0.004	0.0018	0.0058	0.0016	0.0023	0.0123	0.1771	0.0043	0.0061	0.0054	0.0909	0.0117	0.0044	0.0017	0.002	0.1579	0.0821	0.0053	0.0084	0.0041	0.0163	0.0045	0.0072	0.1709
5	rs78607811	122424462	1.11	0.375177619549844	1.76	0.141944438278083	0.04711725241066	0.263291458474518	0.1342	0.0746	0.0041	0.0018	0.0057	0.0016	0.0023	0.0124	0.1772	0.0042	0.006	0.0055	0.0911	0.0116	0.0045	0.0017	0.0019	0.1577	0.0821	0.0054	0.0084	0.0041	0.0163	0.0045	0.0074	0.1709
5	rs72800825	122424932	1.11	0.375177619549844	1.76	0.141944438278083	0.0485022964580218	0.262720436874489	0.1342	0.0745	0.0041	0.0018	0.0058	0.0016	0.0023	0.0124	0.1771	0.0042	0.0061	0.0055	0.0911	0.0116	0.0045	0.0017	0.0019	0.1574	0.0821	0.0054	0.0084	0.0041	0.0164	0.0045	0.0074	0.1709
5	rs80146384	122425052	1.11	0.375177619549844	1.77	0.128753168183355	0.0507386919797154	0.2516073173035	0.134	0.0745	0.0041	0.0019	0.0058	0.0016	0.0023	0.0124	0.1772	0.0042	0.0063	0.0055	0.091	0.0116	0.0045	0.0018	0.0019	0.1573	0.082	0.0053	0.0084	0.0041	0.0164	0.0045	0.0074	0.1709
5	rs35834030	122428404	1.11	0.375177619549844	1.77	0.128753168183355	0.0632486382279661	0.258506954013813	0.1342	0.0747	0.0041	0.0019	0.0059	0.0016	0.0023	0.0125	0.1771	0.0042	0.0063	0.0059	0.091	0.0116	0.0044	0.0018	0.002	0.1568	0.0818	0.0053	0.0083	0.0042	0.0166	0.0046	0.0075	0.1705
5	rs62375308	122433803	1.12	0.339600448506511	1.77	0.128753168183355	0.0579517122730627	0.247003115872989	0.1344	0.075	0.0041	0.0019	0.0061	0.0017	0.0024	0.0128	0.1769	0.0043	0.0064	0.0059	0.0911	0.0116	0.0044	0.0018	0.002	0.156	0.0814	0.0054	0.0082	0.0042	0.017	0.0047	0.0076	0.1699
5	rs67159510	122436974	1.12	0.339600448506511	1.77	0.128753168183355	0.0529922667774122	0.246331596338012	0.1346	0.0751	0.0041	0.0019	0.0063	0.0017	0.0025	0.0128	0.1769	0.0043	0.0065	0.0059	0.0911	0.0116	0.0043	0.0018	0.002	0.1555	0.0812	0.0054	0.0081	0.0042	0.0172	0.0047	0.0078	0.1696
5	rs41335447	122442291	1.12	0.339600448506511	1.77	0.128753168183355	0.0614049872728671	0.263862866923018	0.1344	0.0756	0.004	0.0019	0.0065	0.0016	0.0025	0.0129	0.1766	0.0043	0.0066	0.006	0.0915	0.0116	0.0043	0.0017	0.0019	0.1546	0.0812	0.0056	0.0079	0.0042	0.0175	0.0046	0.0079	0.1694
5	rs335147	122444837	1.12	0.339600448506511	1.77	0.128753168183355	0.0623888630909027	0.266152358239991	0.1344	0.0757	0.004	0.0019	0.0066	0.0016	0.0025	0.013	0.1766	0.0043	0.0067	0.006	0.0916	0.0117	0.0043	0.0017	0.0019	0.1544	0.0812	0.0056	0.0079	0.0042	0.0175	0.0046	0.008	0.1693
5	rs13182881	122450451	1.12	0.339600448506511	1.77	0.128753168183355	0.0801627553448148	0.282582462987247	0.1345	0.0758	0.0039	0.0019	0.0067	0.0016	0.0025	0.013	0.1764	0.0042	0.0067	0.0061	0.0917	0.0118	0.0041	0.0016	0.0019	0.154	0.0815	0.0056	0.0078	0.0042	0.0178	0.0046	0.008	0.169
5	rs10077410	122450771	1.12	0.339600448506511	1.77	0.128753168183355	0.0843737820307543	0.293268893540152	0.1345	0.0757	0.0039	0.0019	0.0067	0.0016	0.0025	0.013	0.1764	0.0043	0.0067	0.0061	0.0917	0.0118	0.0041	0.0016	0.0019	0.1539	0.0815	0.0057	0.0078	0.0042	0.0178	0.0046	0.008	0.169
5	rs335162	122455147	1.12	0.339600448506511	1.77	0.128753168183355	0.0871084143543358	0.309941310672402	0.1345	0.0757	0.0039	0.0019	0.0068	0.0016	0.0025	0.013	0.176	0.0043	0.0068	0.0061	0.092	0.0119	0.004	0.0016	0.0019	0.1535	0.0819	0.0057	0.0077	0.0042	0.0179	0.0046	0.008	0.1688
5	rs455510	122458025	1.12	0.339600448506511	1.76	0.141944438278083	0.0852558634117956	0.308621369479292	0.1345	0.0757	0.0039	0.0019	0.0068	0.0016	0.0026	0.013	0.1759	0.0043	0.0068	0.0061	0.0921	0.0119	0.004	0.0016	0.0019	0.1535	0.082	0.0057	0.0077	0.0042	0.0179	0.0046	0.008	0.1688
5	rs79480743	122471808	1.12	0.339600448506511	1.76	0.141944438278083	0.0601896281273636	0.279202439070719	0.1345	0.0758	0.0039	0.002	0.0067	0.0016	0.0027	0.013	0.1753	0.0043	0.0068	0.0059	0.0927	0.0119	0.0039	0.0017	0.002	0.1529	0.0822	0.0057	0.0077	0.0042	0.0183	0.0047	0.0081	0.1685
5	rs13359291	122476457	1.12	0.339600448506511	1.76	0.141944438278083	0.0589902980446327	0.275255600239496	0.1345	0.0758	0.0039	0.002	0.0068	0.0016	0.0027	0.013	0.1752	0.0043	0.0068	0.0059	0.0928	0.0119	0.0038	0.0017	0.002	0.1529	0.0823	0.0057	0.0076	0.0042	0.0183	0.0047	0.0081	0.1685
5	rs335172	122481271	1.12	0.339600448506511	1.76	0.141944438278083	0.0548217583162424	0.264549066928429	0.1346	0.0759	0.0038	0.002	0.0068	0.0017	0.0027	0.0131	0.175	0.0043	0.0068	0.0058	0.093	0.0118	0.0039	0.0017	0.002	0.1527	0.0822	0.0058	0.0076	0.0042	0.0184	0.0047	0.0081	0.1683
5	rs116523666	122488002	1.12	0.339600448506511	1.76	0.141944438278083	0.0579336007026773	0.263177223189051	0.1345	0.076	0.0038	0.002	0.0068	0.0017	0.0027	0.0131	0.1748	0.0043	0.0069	0.0058	0.093	0.0119	0.0039	0.0017	0.002	0.1528	0.0822	0.0058	0.0076	0.0042	0.0184	0.0047	0.0081	0.1683
5	rs17150098	122491094	1.12	0.339600448506511	1.76	0.141944438278083	0.052482014390359	0.257485285814988	0.1344	0.0761	0.0038	0.002	0.0068	0.0017	0.0027	0.0131	0.1743	0.0043	0.007	0.0058	0.0929	0.0119	0.0039	0.0018	0.002	0.1529	0.0821	0.0058	0.0076	0.0042	0.0187	0.0047	0.0081	0.1683
5	rs62377010	122508535	1.12	0.339600448506511	1.76	0.141944438278083	0.0483417130125513	0.240647261244145	0.1344	0.0764	0.0038	0.002	0.0068	0.0017	0.0027	0.0134	0.1732	0.0043	0.0072	0.0057	0.0934	0.012	0.004	0.002	0.002	0.1525	0.0821	0.0059	0.0077	0.0042	0.0191	0.0047	0.008	0.1679
5	rs73799837	122511063	1.12	0.339600448506511	1.76	0.141944438278083	0.0487599793496677	0.23842971495909	0.1343	0.0764	0.0038	0.002	0.0068	0.0017	0.0027	0.0134	0.1731	0.0043	0.0072	0.0057	0.0934	0.012	0.004	0.002	0.002	0.1524	0.082	0.0059	0.0077	0.0042	0.0192	0.0048	0.008	0.1679
5	rs179805	122513814	1.12	0.339600448506511	1.76	0.141944438278083	0.0479577805806215	0.241869709248799	0.1343	0.0766	0.0038	0.002	0.0068	0.0017	0.0027	0.0134	0.1731	0.0043	0.0073	0.0056	0.0934	0.012	0.004	0.002	0.002	0.1519	0.0822	0.0059	0.0078	0.0042	0.0193	0.0048	0.008	0.1678
5	rs73799851	122528157	1.13	0.306408690300974	1.76	0.141944438278083	0.0188618977915274	0.187484501240129	0.1339	0.0782	0.0038	0.0021	0.0068	0.002	0.0029	0.0145	0.1707	0.0045	0.0072	0.0055	0.0936	0.0118	0.0041	0.0027	0.0019	0.15	0.0823	0.0062	0.0078	0.0042	0.0202	0.0047	0.0084	0.1669
5	rs17470137	122531347	1.13	0.306408690300974	1.76	0.141944438278083	0.0219131333688945	0.212131683724632	0.1339	0.0782	0.0038	0.002	0.0068	0.002	0.0029	0.0146	0.1706	0.0046	0.0072	0.0055	0.0936	0.0116	0.0038	0.0027	0.0019	0.15	0.0824	0.0062	0.0078	0.0042	0.0202	0.0047	0.0085	0.167
5	rs114273359	122535039	1.13	0.306408690300974	1.76	0.141944438278083	0.0234344931716147	0.246891155610143	0.1336	0.0783	0.0038	0.002	0.0068	0.0021	0.0029	0.0146	0.1709	0.0046	0.0072	0.0055	0.0937	0.0116	0.0038	0.0026	0.0019	0.1499	0.0824	0.0063	0.0078	0.0042	0.0202	0.0046	0.0085	0.167
5	rs74380912	122543510	1.13	0.306408690300974	1.76	0.141944438278083	0.0248278848205461	0.311383158170298	0.1336	0.0783	0.0038	0.002	0.0068	0.0021	0.0029	0.0147	0.1708	0.0046	0.0072	0.0055	0.0937	0.0116	0.0038	0.0026	0.0019	0.1496	0.0825	0.0064	0.0078	0.0042	0.0203	0.0046	0.0086	0.1669
5	rs102972	122550550	1.12	0.339600448506511	1.75	0.156107803097264	0.0225655723398354	0.301570504342006	0.1337	0.0785	0.0039	0.002	0.0068	0.0021	0.0028	0.0148	0.1703	0.0047	0.0072	0.0055	0.0939	0.0116	0.0038	0.0026	0.0018	0.149	0.0826	0.0066	0.0079	0.0042	0.0203	0.0046	0.0088	0.1665
5	rs12651869	122552547	1.13	0.306408690300974	1.75	0.156107803097264	0.0400973985616151	0.474079254663469	0.1337	0.0785	0.0039	0.002	0.0068	0.0022	0.0028	0.0148	0.1703	0.0047	0.0072	0.0055	0.0939	0.0116	0.0038	0.0027	0.0018	0.1487	0.0826	0.0066	0.0079	0.0043	0.0204	0.0046	0.0088	0.1664
5	rs17392426	122552826	1.13	0.306408690300974	1.75	0.156107803097264	0.0393817306458715	0.476108030014485	0.1337	0.0785	0.0039	0.002	0.0068	0.0022	0.0028	0.0148	0.1702	0.0047	0.0072	0.0055	0.0939	0.0116	0.0038	0.0027	0.0018	0.1487	0.0826	0.0067	0.0079	0.0043	0.0204	0.0046	0.0088	0.1664
5	rs62377044	122558244	1.11	0.375177619549844	1.75	0.156107803097264	0.167407017318689	0.263862866923018	0.134	0.0791	0.0048	0.002	0.0071	0.0032	0.0036	0.0157	0.1673	0.0052	0.0086	0.0057	0.0941	0.0115	0.0046	0.0036	0.0019	0.1407	0.0823	0.0079	0.0079	0.0058	0.0222	0.0065	0.0095	0.1615
5	rs72787582	122559297	1.1	0.413206464175836	1.75	0.156107803097264	0.24910515995634	0.30742288181443	0.134	0.0792	0.005	0.002	0.0072	0.0033	0.0036	0.0158	0.1669	0.0053	0.0087	0.0057	0.0941	0.0115	0.0047	0.0038	0.0019	0.1396	0.0823	0.0081	0.0079	0.006	0.0225	0.0067	0.0096	0.1609
5	rs378377	122578507	1.1	0.413206464175836	1.75	0.156107803097264	0.333084754631719	0.274676643839092	0.1341	0.0792	0.0051	0.002	0.0072	0.0035	0.0037	0.016	0.1665	0.0053	0.0089	0.0057	0.0941	0.0115	0.0048	0.0039	0.0019	0.1388	0.0822	0.0082	0.0079	0.0062	0.0227	0.0069	0.0097	0.1604
5	rs255666	122580696	1.1	0.413206464175836	1.75	0.156107803097264	0.332673280098557	0.273173119035646	0.1341	0.0792	0.0051	0.002	0.0073	0.0035	0.0037	0.0159	0.1664	0.0053	0.0089	0.0057	0.0942	0.0115	0.0048	0.0039	0.0019	0.1388	0.0822	0.0082	0.0079	0.0062	0.0226	0.0069	0.0097	0.1603
5	rs337118	122596276	1.09	0.453749840114468	1.75	0.156107803097264	0.358576826478593	0.257485285814988	0.1339	0.079	0.0052	0.002	0.0073	0.0035	0.0038	0.0158	0.1656	0.0053	0.0088	0.0059	0.0944	0.0115	0.0048	0.0039	0.0019	0.1384	0.0827	0.0087	0.0079	0.0064	0.0227	0.0071	0.0096	0.1603
5	rs28704756	122600671	1.1	0.413206464175836	1.75	0.156107803097264	0.366694522698828	0.257145012194247	0.1338	0.0789	0.0053	0.002	0.0073	0.0036	0.0039	0.0159	0.1658	0.0053	0.0088	0.0059	0.0945	0.0115	0.0048	0.0039	0.002	0.1389	0.0825	0.0087	0.0079	0.0063	0.0227	0.007	0.0096	0.1596
5	rs58973067	122602623	1.1	0.413206464175836	1.75	0.156107803097264	0.374741146844121	0.25635159060674	0.1337	0.0789	0.0053	0.002	0.0073	0.0036	0.0039	0.0159	0.1657	0.0053	0.0088	0.0059	0.0946	0.0115	0.0048	0.004	0.002	0.1389	0.0826	0.0087	0.0079	0.0062	0.0227	0.0071	0.0096	0.1593
5	rs61372352	122603713	1.1	0.413206464175836	1.75	0.156107803097264	0.381385923842569	0.266266994424014	0.1336	0.0789	0.0053	0.002	0.0073	0.0036	0.004	0.0159	0.1658	0.0053	0.0088	0.0059	0.0947	0.0115	0.0049	0.004	0.002	0.1388	0.0826	0.0087	0.0079	0.0062	0.0227	0.0071	0.0096	0.1592
5	rs35831	122604925	1.09	0.453749840114468	1.74	0.171280181914382	0.669167316249062	0.214694623864506	0.1338	0.0773	0.0054	0.0021	0.0073	0.0039	0.0045	0.0166	0.1653	0.0049	0.0089	0.0059	0.0956	0.0115	0.0051	0.0044	0.0022	0.1382	0.0829	0.0088	0.008	0.0063	0.0228	0.0074	0.0097	0.1577
5	rs6881525	122606476	1.08	0.496867270490283	1.74	0.171280181914382	0.70017754574298	0.134933388472316	0.1331	0.0756	0.0053	0.002	0.0071	0.0041	0.0045	0.0168	0.1661	0.0046	0.0087	0.0059	0.0958	0.0113	0.0052	0.0048	0.0023	0.1374	0.0848	0.0092	0.008	0.0062	0.0228	0.0076	0.0096	0.1577
5	rs255628	122607023	1.08	0.496867270490283	1.74	0.171280181914382	0.703793199696213	0.13484240717599	0.1331	0.0756	0.0053	0.002	0.0071	0.0041	0.0045	0.0168	0.1661	0.0046	0.0087	0.0059	0.0958	0.0113	0.0052	0.0048	0.0023	0.1374	0.0848	0.0092	0.008	0.0062	0.0228	0.0076	0.0096	0.1577
5	rs77097530	122609853	1.08	0.496867270490283	1.74	0.171280181914382	0.704532107497564	0.132033216162468	0.1332	0.0755	0.0053	0.002	0.0071	0.0041	0.0045	0.0168	0.1661	0.0045	0.0087	0.0059	0.0959	0.0113	0.0052	0.0048	0.0023	0.1372	0.0849	0.0092	0.008	0.0062	0.0228	0.0076	0.0095	0.1578
5	rs59170767	122614522	1.08	0.496867270490283	1.74	0.171280181914382	0.701135991945315	0.128709003578474	0.1332	0.0754	0.0053	0.002	0.0071	0.0041	0.0045	0.0168	0.1661	0.0045	0.0087	0.0059	0.0959	0.0113	0.0051	0.0048	0.0023	0.1373	0.0849	0.0092	0.008	0.0062	0.0228	0.0076	0.0095	0.158
5	rs27533	122617244	1.08	0.496867270490283	1.75	0.156107803097264	0.742595767618543	0.108768377832217	0.1332	0.075	0.0053	0.002	0.007	0.0041	0.0045	0.0167	0.1661	0.0045	0.0086	0.0058	0.0958	0.0113	0.005	0.0048	0.0023	0.1377	0.0849	0.0093	0.008	0.0062	0.0228	0.0076	0.0094	0.1585
5	rs77922790	122618401	1.09	0.453749840114468	1.74	0.171280181914382	0.636389171255517	0.0888998619969285	0.1332	0.0743	0.0052	0.002	0.0069	0.0041	0.0045	0.0165	0.166	0.0045	0.0086	0.0057	0.0955	0.0114	0.0049	0.0048	0.0023	0.1388	0.0847	0.0094	0.0079	0.0061	0.0227	0.0074	0.0093	0.1597
5	rs11954944	122623085	1.1	0.413206464175836	1.74	0.171280181914382	0.54150150447336	0.0735128629740161	0.1332	0.0733	0.005	0.0021	0.0068	0.004	0.0045	0.0162	0.1659	0.0044	0.0085	0.0056	0.0951	0.0115	0.0048	0.0049	0.0023	0.1403	0.0843	0.0094	0.0078	0.006	0.0226	0.0073	0.0091	0.1614
5	rs78398642	122626788	1.1	0.413206464175836	1.74	0.171280181914382	0.516114374117623	0.0626047830630226	0.1332	0.0731	0.005	0.0021	0.0068	0.004	0.0045	0.0162	0.1659	0.0043	0.0085	0.0056	0.095	0.0115	0.0048	0.0049	0.0023	0.1404	0.0843	0.0094	0.0077	0.006	0.0225	0.0072	0.0091	0.162
5	rs62378778	122632499	1.1	0.413206464175836	1.76	0.141944438278083	0.423946005127537	0.053258562144801	0.1332	0.0721	0.0049	0.0021	0.0068	0.004	0.0045	0.0163	0.1659	0.0042	0.0083	0.0055	0.095	0.0118	0.0046	0.0048	0.0025	0.1413	0.0848	0.0092	0.0074	0.0059	0.0221	0.0071	0.009	0.1629
5	rs6894334	122635365	1.1	0.413206464175836	1.76	0.141944438278083	0.339132807532145	0.0416065213949359	0.1332	0.0717	0.0048	0.0021	0.0068	0.004	0.0045	0.0163	0.166	0.0042	0.0079	0.0055	0.095	0.0118	0.0044	0.0048	0.0025	0.142	0.085	0.0092	0.0073	0.006	0.0221	0.007	0.0089	0.1634
5	rs34691968	122639162	1.1	0.413206464175836	1.76	0.141944438278083	0.342099772784248	0.0442846865317722	0.133	0.0715	0.0048	0.0022	0.0068	0.004	0.0046	0.0164	0.1659	0.0042	0.0079	0.0055	0.0948	0.0119	0.0044	0.005	0.0026	0.1421	0.0847	0.0092	0.0072	0.0059	0.022	0.007	0.009	0.1639
5	rs66761212	122641359	1.11	0.375177619549844	1.76	0.141944438278083	0.328624200809984	0.06093606042113	0.1334	0.0707	0.0047	0.0023	0.0068	0.004	0.0047	0.0166	0.166	0.0041	0.0077	0.0053	0.095	0.0119	0.0043	0.0051	0.0027	0.1424	0.0843	0.0091	0.007	0.006	0.0218	0.0068	0.009	0.1647
5	rs540289	122644305	1.11	0.375177619549844	1.76	0.141944438278083	0.328726390064156	0.0602078881705046	0.1339	0.0702	0.0046	0.0023	0.0068	0.004	0.0048	0.0166	0.1662	0.0041	0.0076	0.0052	0.0952	0.0119	0.0043	0.0052	0.0028	0.1424	0.0841	0.009	0.0068	0.006	0.0218	0.0067	0.0088	0.1651
5	rs6865819	122644620	1.11	0.375177619549844	1.76	0.141944438278083	0.299302768657275	0.052136168043876	0.1339	0.0702	0.0046	0.0023	0.0068	0.004	0.0048	0.0166	0.1663	0.0041	0.0075	0.0052	0.0953	0.0119	0.0043	0.0052	0.0028	0.1426	0.0841	0.009	0.0068	0.0061	0.0218	0.0067	0.0087	0.1651
5	rs1047440	122681834	1.12	0.339600448506511	1.76	0.141944438278083	0.121963452299707	0.000206815863847978	0.134	0.0689	0.0044	0.0024	0.0062	0.0042	0.0035	0.0166	0.1684	0.0032	0.0054	0.0045	0.0964	0.0116	0.004	0.0053	0.0026	0.1479	0.0836	0.0087	0.0059	0.0058	0.0214	0.0057	0.0085	0.1676
5	rs2303720	122682334	1.12	0.339600448506511	1.76	0.141944438278083	0.117842887684321	0.000220108467437012	0.134	0.0689	0.0044	0.0024	0.0062	0.0042	0.0035	0.0166	0.1685	0.0032	0.0054	0.0045	0.0964	0.0116	0.004	0.0053	0.0026	0.1479	0.0836	0.0087	0.0059	0.0058	0.0214	0.0057	0.0085	0.1676
5	rs1047437	122685727	1.12	0.339600448506511	1.76	0.141944438278083	0.115913790692292	0.000230395338875706	0.134	0.0689	0.0044	0.0024	0.0062	0.0042	0.0035	0.0166	0.1685	0.0032	0.0054	0.0044	0.0964	0.0116	0.004	0.0053	0.0026	0.148	0.0836	0.0087	0.0059	0.0058	0.0214	0.0057	0.0085	0.1676
5	rs17473440	122697892	1.12	0.339600448506511	1.76	0.141944438278083	0.0999140132728872	0.000200349670163324	0.1342	0.0688	0.0044	0.0024	0.0062	0.0042	0.0034	0.0166	0.1686	0.0032	0.0053	0.0044	0.0965	0.0115	0.004	0.0052	0.0026	0.1481	0.0836	0.0086	0.0059	0.0057	0.0214	0.0056	0.0085	0.1676
5	rs752200	122705110	1.12	0.339600448506511	1.77	0.128753168183355	0.0891300248760888	0.000423495105548823	0.1343	0.0687	0.0043	0.0025	0.0061	0.0042	0.0033	0.0167	0.1687	0.0032	0.0053	0.0044	0.0966	0.0114	0.0039	0.0051	0.0026	0.1484	0.0838	0.0086	0.0059	0.0057	0.0214	0.0055	0.0085	0.1677
5	rs10519723	122711641	1.12	0.339600448506511	1.77	0.128753168183355	0.0868489445400027	0.000906138809779874	0.1347	0.0687	0.0043	0.0025	0.006	0.0043	0.0033	0.0167	0.1688	0.0031	0.0053	0.0043	0.0965	0.0113	0.0039	0.0051	0.0026	0.1487	0.0838	0.0086	0.0059	0.0057	0.0214	0.0055	0.0084	0.1676
5	rs75107956	122714730	1.12	0.339600448506511	1.77	0.128753168183355	0.0868960842637275	0.00092148364291768	0.1347	0.0687	0.0043	0.0025	0.006	0.0043	0.0033	0.0167	0.1688	0.0031	0.0053	0.0043	0.0964	0.0113	0.0039	0.0051	0.0026	0.1487	0.0838	0.0086	0.0059	0.0057	0.0214	0.0055	0.0084	0.1675
5	rs6595440	122718736	1.12	0.339600448506511	1.77	0.128753168183355	0.0865664477445525	0.000929210902215048	0.1348	0.0687	0.0043	0.0025	0.006	0.0043	0.0033	0.0167	0.1687	0.0031	0.0053	0.0043	0.0964	0.0113	0.0039	0.0051	0.0026	0.1487	0.0839	0.0086	0.0059	0.0057	0.0214	0.0055	0.0084	0.1675
5	rs72789870	122725578	1.12	0.339600448506511	1.77	0.128753168183355	0.0874867038488291	0.000733309620318856	0.1349	0.0687	0.0043	0.0025	0.006	0.0043	0.0033	0.0165	0.1688	0.0031	0.0052	0.0043	0.0963	0.0113	0.0039	0.0051	0.0026	0.1491	0.0835	0.0086	0.0059	0.0057	0.0214	0.0055	0.0084	0.1676
5	rs6876883	122727026	1.12	0.339600448506511	1.78	0.116496372702931	0.0875103815403553	0.000781575071771328	0.1349	0.0687	0.0043	0.0025	0.006	0.0043	0.0033	0.0165	0.1688	0.0031	0.0052	0.0043	0.0963	0.0113	0.0039	0.0051	0.0026	0.1491	0.0835	0.0086	0.0059	0.0057	0.0214	0.0055	0.0084	0.1676
5	rs7703457	122740686	1.12	0.339600448506511	1.78	0.116496372702931	0.0766098584776325	0.000226936011565858	0.1353	0.0685	0.0043	0.0025	0.006	0.0043	0.0033	0.0165	0.1687	0.0032	0.0051	0.0043	0.0962	0.0112	0.0039	0.005	0.0026	0.1492	0.0835	0.0086	0.0059	0.0057	0.0214	0.0055	0.0084	0.1677
5	rs79475916	122757242	1.13	0.306408690300974	1.78	0.116496372702931	0.0748614567741514	0.000190873892083457	0.1354	0.0683	0.0043	0.0025	0.0059	0.0043	0.0033	0.0165	0.1687	0.0032	0.0051	0.0043	0.0961	0.0112	0.0039	0.005	0.0026	0.1494	0.0835	0.0086	0.0059	0.0057	0.0214	0.0054	0.0085	0.1678
5	rs11949455	122765335	1.12	0.339600448506511	1.78	0.116496372702931	0.0569790633164049	0.000719840729387122	0.1372	0.0668	0.0042	0.0026	0.0058	0.0043	0.003	0.0162	0.1684	0.003	0.0052	0.0043	0.0954	0.0109	0.0038	0.0048	0.0027	0.1512	0.0832	0.0083	0.0059	0.0056	0.0214	0.0051	0.0088	0.1688
5	rs12514366	122777373	1.12	0.339600448506511	1.77	0.128753168183355	0.0519245559462112	0.000686789938724513	0.1374	0.0667	0.0041	0.0026	0.0058	0.0042	0.003	0.0162	0.1684	0.0029	0.0052	0.0042	0.0953	0.0108	0.0037	0.0047	0.0027	0.1514	0.0833	0.0082	0.0059	0.0055	0.0214	0.0051	0.0088	0.169
5	rs77458261	122778254	1.12	0.339600448506511	1.76	0.141944438278083	0.051890898956788	0.000693329234732431	0.1374	0.0667	0.0041	0.0026	0.0058	0.0042	0.003	0.0162	0.1684	0.0029	0.0052	0.0042	0.0953	0.0108	0.0037	0.0047	0.0027	0.1515	0.0833	0.0082	0.0059	0.0055	0.0214	0.0051	0.0088	0.169
5	rs80062202	122785740	1.12	0.339600448506511	1.77	0.128753168183355	0.0485666306796529	0.00086841496505	0.1375	0.0667	0.0041	0.0026	0.0057	0.0042	0.003	0.0162	0.1683	0.0029	0.0052	0.0042	0.0953	0.0108	0.0037	0.0047	0.0027	0.1516	0.0833	0.0081	0.0059	0.0055	0.0214	0.0051	0.0088	0.1691
5	rs71594344	122798317	1.12	0.339600448506511	1.77	0.128753168183355	0.0425768725640106	0.00101663408092616	0.1376	0.0666	0.004	0.0026	0.0056	0.0041	0.003	0.0161	0.1683	0.0029	0.0052	0.0042	0.0953	0.0107	0.0037	0.0046	0.0027	0.1521	0.0834	0.008	0.0059	0.0054	0.0214	0.005	0.0088	0.1694
5	rs75977691	122808963	1.12	0.339600448506511	1.78	0.116496372702931	0.0387024634141781	0.00145097423086392	0.1377	0.0666	0.004	0.0026	0.0056	0.004	0.0029	0.0161	0.1683	0.0028	0.0052	0.0042	0.0954	0.0106	0.0036	0.0045	0.0026	0.1526	0.0836	0.0079	0.0058	0.0053	0.0214	0.0049	0.0088	0.1696
5	rs13178545	122817253	1.12	0.339600448506511	1.83	0.0678757074061657	0.0308540403616695	0.00218014209107752	0.1378	0.0665	0.0039	0.0026	0.0055	0.004	0.0029	0.0159	0.1682	0.0028	0.0052	0.0042	0.0954	0.0104	0.0035	0.0044	0.0026	0.1533	0.0837	0.0078	0.0058	0.0052	0.0215	0.0049	0.0089	0.17
5	rs2173683	122841745	1.12	0.339600448506511	1.83	0.0678757074061657	0.0258721036598073	0.0036461613780984	0.1382	0.0664	0.0038	0.0026	0.0054	0.0039	0.0029	0.016	0.168	0.0027	0.0051	0.0042	0.0955	0.0102	0.0035	0.0044	0.0026	0.1537	0.0835	0.0077	0.0058	0.0051	0.0214	0.0048	0.009	0.1706
5	rs76712494	122842673	1.12	0.339600448506511	1.83	0.0678757074061657	0.0259553051760255	0.00372945938531935	0.1382	0.0664	0.0038	0.0026	0.0054	0.0039	0.0029	0.016	0.168	0.0027	0.0051	0.0042	0.0955	0.0102	0.0035	0.0044	0.0026	0.1537	0.0835	0.0077	0.0058	0.0051	0.0214	0.0048	0.009	0.1706
5	rs4530754	122855416	1.12	0.339600448506511	1.83	0.0678757074061657	0.0249592675768951	0.00707762605923572	0.1386	0.0664	0.0037	0.0026	0.0054	0.0038	0.0029	0.016	0.168	0.0028	0.0051	0.0042	0.0956	0.0102	0.0034	0.0044	0.0026	0.1537	0.0835	0.0078	0.0058	0.0051	0.0214	0.0047	0.009	0.1704
5	rs61189261	122859555	1.12	0.339600448506511	1.83	0.0678757074061657	0.0258409521448236	0.00721990081902487	0.1386	0.0664	0.0037	0.0026	0.0054	0.0038	0.0029	0.016	0.168	0.0028	0.0051	0.0042	0.0956	0.0102	0.0034	0.0044	0.0026	0.1537	0.0835	0.0078	0.0058	0.0051	0.0214	0.0047	0.0091	0.1704
5	rs114743130	122870342	1.12	0.339600448506511	1.83	0.0678757074061657	0.027823355668505	0.00645575509089252	0.1385	0.0664	0.0037	0.0026	0.0054	0.0038	0.0029	0.016	0.168	0.0028	0.0051	0.0042	0.0956	0.0102	0.0034	0.0044	0.0026	0.1537	0.0835	0.0078	0.0058	0.0051	0.0214	0.0047	0.0092	0.1703
5	rs6867855	122887148	1.12	0.339600448506511	1.84	0.0604088827715036	0.0252337253043578	0.0079535186904546	0.1385	0.0663	0.0036	0.0026	0.0053	0.0038	0.0029	0.016	0.1681	0.0028	0.0051	0.0041	0.096	0.0101	0.0034	0.0044	0.0026	0.1538	0.0837	0.0078	0.0058	0.0051	0.0215	0.0047	0.0091	0.17
5	rs34883283	122890160	1.12	0.339600448506511	1.84	0.0604088827715036	0.025192929576078	0.00726765541753995	0.1385	0.0663	0.0036	0.0026	0.0053	0.0038	0.0029	0.016	0.168	0.0028	0.0051	0.0041	0.096	0.0101	0.0034	0.0044	0.0026	0.1538	0.0837	0.0078	0.0058	0.0051	0.0215	0.0047	0.0091	0.17
5	rs11954761	122899027	1.12	0.339600448506511	1.84	0.0604088827715036	0.0268831377337239	0.0079535186904546	0.1388	0.0663	0.0034	0.0025	0.0053	0.0037	0.0028	0.016	0.1678	0.0028	0.0051	0.0041	0.0962	0.0101	0.0034	0.0044	0.0026	0.1538	0.0837	0.0078	0.0059	0.005	0.0216	0.0047	0.0091	0.1702
5	rs10067260	122947877	1.12	0.339600448506511	1.84	0.0604088827715036	0.025500047759233	0.00906958857596834	0.1391	0.0656	0.0032	0.0025	0.0051	0.0037	0.0028	0.0158	0.1673	0.0028	0.0053	0.0042	0.0964	0.0097	0.0035	0.0044	0.0027	0.154	0.084	0.0078	0.0059	0.005	0.0216	0.0048	0.0092	0.1708
5	rs17150513	122950589	1.12	0.339600448506511	1.85	0.0536022520271762	0.0253871293383151	0.00917726755517757	0.1391	0.0656	0.0032	0.0024	0.0051	0.0037	0.0028	0.0158	0.1673	0.0028	0.0053	0.0042	0.0964	0.0097	0.0035	0.0044	0.0027	0.1542	0.084	0.0078	0.0059	0.005	0.0216	0.0048	0.0092	0.1708
5	rs72793725	122960166	1.12	0.339600448506511	1.87	0.04181310425502	0.0251521809598896	0.00917726755517757	0.1391	0.0656	0.0032	0.0024	0.0051	0.0036	0.0028	0.0158	0.1673	0.0028	0.0053	0.0042	0.0965	0.0097	0.0036	0.0044	0.0027	0.1542	0.084	0.0078	0.0059	0.005	0.0216	0.0048	0.0092	0.1708
5	rs11750246	122970815	1.12	0.339600448506511	1.86	0.047416592333268	0.0254486768807577	0.00851504226801739	0.1391	0.0655	0.0032	0.0024	0.0051	0.0036	0.0028	0.0157	0.1672	0.0028	0.0053	0.0042	0.0964	0.0096	0.0036	0.0044	0.0027	0.1544	0.084	0.0078	0.0058	0.005	0.0216	0.0048	0.0092	0.1709
5	rs77356670	122970989	1.12	0.339600448506511	1.87	0.04181310425502	0.0258617168497897	0.00790345809078708	0.1391	0.0655	0.0032	0.0024	0.0051	0.0036	0.0028	0.0157	0.1672	0.0028	0.0053	0.0042	0.0964	0.0096	0.0036	0.0044	0.0027	0.1544	0.084	0.0078	0.0058	0.005	0.0216	0.0048	0.0092	0.1709
5	rs1862264	122993656	1.12	0.339600448506511	1.87	0.04181310425502	0.0243669606818406	0.00675142240247479	0.139	0.0651	0.0032	0.0024	0.005	0.0036	0.0027	0.0155	0.1668	0.0028	0.0054	0.0042	0.0964	0.0095	0.0038	0.0044	0.0027	0.1547	0.0842	0.0078	0.0056	0.005	0.0217	0.0049	0.0092	0.1714
5	rs113664060	122995774	1.12	0.339600448506511	1.87	0.04181310425502	0.0240992884374214	0.005589721542977	0.139	0.0651	0.0032	0.0024	0.005	0.0036	0.0027	0.0155	0.1668	0.0028	0.0054	0.0042	0.0963	0.0095	0.0038	0.0044	0.0027	0.1547	0.0842	0.0078	0.0056	0.005	0.0217	0.0048	0.0092	0.1714
5	rs1427856	122997675	1.12	0.339600448506511	1.87	0.04181310425502	0.022697719134738	0.00590675265888128	0.139	0.0651	0.0032	0.0024	0.005	0.0036	0.0027	0.0154	0.1669	0.0028	0.0055	0.0042	0.0963	0.0095	0.0038	0.0044	0.0027	0.1548	0.0842	0.0078	0.0057	0.005	0.0217	0.0048	0.0092	0.1713
5	rs17477351	123000031	1.12	0.339600448506511	1.87	0.04181310425502	0.0237847824769574	0.00550674632388505	0.139	0.0651	0.0032	0.0024	0.005	0.0036	0.0027	0.0154	0.1669	0.0028	0.0055	0.0042	0.0963	0.0095	0.0038	0.0044	0.0027	0.1548	0.0843	0.0078	0.0057	0.005	0.0217	0.0048	0.0092	0.1713
5	rs79308324	123007533	1.13	0.306408690300974	1.87	0.04181310425502	0.0427094306396109	0.00384779053540982	0.1387	0.0647	0.0033	0.0025	0.0048	0.004	0.0028	0.0158	0.1658	0.0031	0.0058	0.0041	0.0958	0.0093	0.0042	0.0047	0.0027	0.154	0.085	0.0078	0.0055	0.005	0.0216	0.005	0.0094	0.1717
5	rs112950853	123016433	1.13	0.306408690300974	1.87	0.04181310425502	0.0458830158772409	0.00417907186330334	0.1386	0.0646	0.0033	0.0025	0.0048	0.004	0.0028	0.0159	0.1657	0.0031	0.0059	0.004	0.0958	0.0094	0.0042	0.0047	0.0028	0.154	0.0851	0.0078	0.0054	0.005	0.0216	0.005	0.0094	0.1717
5	rs1116818	123019910	1.13	0.306408690300974	1.87	0.04181310425502	0.0438100660168002	0.00351500402380244	0.1386	0.0646	0.0033	0.0025	0.0048	0.004	0.0028	0.0159	0.1658	0.0031	0.0059	0.004	0.0958	0.0094	0.0042	0.0047	0.0028	0.1537	0.085	0.0078	0.0054	0.005	0.0216	0.005	0.0094	0.1718
5	rs4835808	123042675	1.13	0.306408690300974	1.87	0.04181310425502	0.0350141167542164	0.00358025681480751	0.1381	0.0643	0.0035	0.0024	0.0048	0.0041	0.0028	0.016	0.1659	0.0032	0.006	0.004	0.0958	0.0093	0.0043	0.0046	0.0028	0.1531	0.0851	0.0078	0.0053	0.0051	0.0216	0.0052	0.0093	0.1729
5	rs78235140	123045467	1.13	0.306408690300974	1.87	0.04181310425502	0.0341474979706353	0.00381377747685128	0.138	0.0642	0.0035	0.0024	0.0048	0.0041	0.0028	0.016	0.1659	0.0032	0.006	0.004	0.0958	0.0093	0.0043	0.0046	0.0028	0.1531	0.0851	0.0078	0.0053	0.0051	0.0215	0.0052	0.0093	0.1729
5	rs56137762	123047337	1.13	0.306408690300974	1.87	0.04181310425502	0.0335198983050292	0.00530219273964151	0.138	0.0642	0.0035	0.0024	0.0048	0.0041	0.0029	0.016	0.1659	0.0032	0.006	0.004	0.0958	0.0093	0.0043	0.0046	0.0028	0.153	0.0851	0.0078	0.0053	0.0051	0.0215	0.0052	0.0093	0.173
5	rs116421930	123047375	1.13	0.306408690300974	1.87	0.04181310425502	0.0334825003688612	0.00518143788231617	0.138	0.0642	0.0035	0.0024	0.0048	0.0041	0.0029	0.016	0.1659	0.0032	0.006	0.004	0.0957	0.0093	0.0043	0.0046	0.0028	0.153	0.0851	0.0078	0.0053	0.0051	0.0215	0.0052	0.0093	0.173
5	rs62377104	123074679	1.13	0.306408690300974	1.88	0.0367535648830228	0.0185985314200232	0.000936974768301594	0.1373	0.0643	0.0035	0.0023	0.0048	0.0041	0.003	0.0163	0.1653	0.0035	0.0062	0.004	0.0957	0.0093	0.0045	0.0042	0.0027	0.1525	0.0847	0.0078	0.0053	0.0052	0.0219	0.0055	0.0093	0.1734
5	rs116023252	123078588	1.13	0.306408690300974	1.88	0.0367535648830228	0.0182246544203581	0.00109998977212523	0.1372	0.0643	0.0035	0.0023	0.0048	0.0041	0.0031	0.0163	0.1653	0.0035	0.0062	0.004	0.0956	0.0094	0.0045	0.0042	0.0027	0.1525	0.0849	0.0078	0.0053	0.0052	0.0219	0.0055	0.0094	0.1734
5	rs59318624	123080738	1.13	0.306408690300974	1.88	0.0367535648830228	0.0186969775604433	0.00190326293230781	0.1372	0.0643	0.0035	0.0023	0.0048	0.0041	0.0031	0.0163	0.1653	0.0035	0.0062	0.004	0.0956	0.0094	0.0045	0.0042	0.0027	0.1525	0.0849	0.0078	0.0053	0.0053	0.0219	0.0055	0.0094	0.1734
5	rs17150713	123082557	1.13	0.306408690300974	1.88	0.0367535648830228	0.0196853582955208	0.00231995385091221	0.1372	0.0643	0.0035	0.0023	0.0048	0.0042	0.0031	0.0163	0.1652	0.0035	0.0062	0.004	0.0956	0.0094	0.0045	0.0043	0.0027	0.1525	0.0848	0.0078	0.0053	0.0053	0.0219	0.0055	0.0094	0.1734
5	rs116204396	123082947	1.13	0.306408690300974	1.88	0.0367535648830228	0.0195237040036984	0.00214284397980512	0.1372	0.0643	0.0035	0.0023	0.0048	0.0042	0.0031	0.0163	0.1652	0.0035	0.0062	0.004	0.0956	0.0094	0.0045	0.0043	0.0027	0.1525	0.0848	0.0078	0.0053	0.0052	0.0219	0.0055	0.0094	0.1734
5	rs29563	123107671	1.13	0.306408690300974	1.88	0.0367535648830228	0.0156510215498156	0.00306136355636739	0.1369	0.0643	0.0036	0.0024	0.0049	0.0041	0.0031	0.0162	0.1649	0.0038	0.0063	0.0039	0.0957	0.0095	0.0045	0.0045	0.0028	0.1524	0.0846	0.0078	0.0054	0.0051	0.0218	0.0054	0.0092	0.1737
5	rs11241713	123119565	1.13	0.306408690300974	1.88	0.0367535648830228	0.0155861866724931	0.00885619889445047	0.1366	0.0644	0.0036	0.0024	0.0049	0.0041	0.0032	0.0162	0.1647	0.0039	0.0064	0.0039	0.0958	0.0095	0.0046	0.0047	0.0029	0.1524	0.0845	0.0078	0.0054	0.005	0.0216	0.0053	0.009	0.174
5	rs25772	123120265	1.13	0.306408690300974	1.87	0.04181310425502	0.0158176139028646	0.0079535186904546	0.1365	0.0644	0.0036	0.0024	0.0049	0.0041	0.0032	0.0162	0.1647	0.0039	0.0064	0.0039	0.0959	0.0095	0.0046	0.0047	0.0029	0.1524	0.0845	0.0078	0.0054	0.005	0.0216	0.0053	0.009	0.174
5	rs17480083	123122233	1.13	0.306408690300974	1.87	0.04181310425502	0.0147681644136467	0.00351500402380244	0.1365	0.0644	0.0036	0.0024	0.0049	0.0041	0.0032	0.0161	0.1646	0.004	0.0064	0.0039	0.0959	0.0095	0.0046	0.0047	0.0029	0.1524	0.0845	0.0078	0.0054	0.005	0.0216	0.0053	0.009	0.174
5	rs71594353	123138158	1.13	0.306408690300974	1.87	0.04181310425502	0.117017796704085	0.0145596199269337	0.1342	0.0653	0.0036	0.0026	0.0051	0.0041	0.0031	0.0143	0.1617	0.0051	0.0067	0.0041	0.0955	0.0099	0.0046	0.0059	0.0029	0.1522	0.0846	0.0073	0.0062	0.0053	0.0211	0.006	0.0087	0.1764
5	rs72797892	123138442	1.13	0.306408690300974	1.87	0.04181310425502	0.117188213724341	0.0144914406697681	0.1342	0.0653	0.0036	0.0026	0.0051	0.0041	0.0031	0.0143	0.1616	0.0051	0.0067	0.0041	0.0955	0.0099	0.0046	0.0059	0.0029	0.1522	0.0846	0.0073	0.0062	0.0053	0.0211	0.006	0.0087	0.1764
5	rs27735	123140147	1.13	0.306408690300974	1.87	0.04181310425502	0.131437740720955	0.015566125073481	0.1341	0.0654	0.0036	0.0026	0.0051	0.0041	0.0031	0.0143	0.1615	0.0052	0.0067	0.0041	0.0955	0.0099	0.0046	0.0059	0.0029	0.1522	0.0847	0.0073	0.0063	0.0053	0.0211	0.006	0.0087	0.1765
5	rs72797895	123141256	1.13	0.306408690300974	1.88	0.0367535648830228	0.133335089702887	0.015672154040168	0.1341	0.0654	0.0036	0.0026	0.0051	0.0041	0.0031	0.0143	0.1615	0.0052	0.0067	0.0041	0.0955	0.0099	0.0046	0.0059	0.0029	0.1522	0.0847	0.0073	0.0063	0.0053	0.0211	0.006	0.0087	0.1765
5	rs6895877	123144113	1.13	0.306408690300974	1.89	0.0322004798625665	0.142715875965701	0.0167154648821006	0.1342	0.0654	0.0036	0.0026	0.0052	0.0041	0.0031	0.0144	0.1614	0.0052	0.0067	0.0041	0.0955	0.0099	0.0046	0.0059	0.0029	0.152	0.0848	0.0073	0.0063	0.0053	0.0211	0.006	0.0086	0.1765
5	rs11241715	123151406	1.13	0.306408690300974	1.89	0.0322004798625665	0.192133918848981	0.0261908178568244	0.1332	0.0652	0.0035	0.0026	0.0053	0.004	0.0031	0.0141	0.1607	0.0055	0.0068	0.0042	0.0962	0.0099	0.0047	0.006	0.0029	0.1519	0.0854	0.0072	0.0063	0.0054	0.021	0.0061	0.0086	0.1769
5	rs4446451	123151664	1.13	0.306408690300974	1.89	0.0322004798625665	0.194120391927982	0.0272449100544205	0.1331	0.0653	0.0035	0.0026	0.0053	0.004	0.0031	0.0139	0.1608	0.0055	0.0068	0.0042	0.0962	0.0099	0.0047	0.006	0.0029	0.152	0.0854	0.0072	0.0063	0.0054	0.021	0.0061	0.0086	0.177
5	rs154292	123156479	1.13	0.306408690300974	1.89	0.0322004798625665	0.173162134805901	0.0216719102217646	0.133	0.0653	0.0034	0.0025	0.0054	0.004	0.003	0.0138	0.161	0.0055	0.0068	0.0041	0.0962	0.0099	0.0046	0.006	0.003	0.1519	0.0856	0.0071	0.0064	0.0053	0.0213	0.006	0.0083	0.177
5	rs257016	123157422	1.13	0.306408690300974	1.89	0.0322004798625665	0.17884768420685	0.0221305083167175	0.133	0.0653	0.0034	0.0025	0.0054	0.004	0.003	0.0138	0.161	0.0056	0.0068	0.0041	0.0962	0.01	0.0046	0.006	0.003	0.1518	0.0856	0.0071	0.0064	0.0054	0.0213	0.006	0.0082	0.177
5	rs74985361	123157800	1.13	0.306408690300974	1.89	0.0322004798625665	0.176227091368581	0.0222984157894186	0.133	0.0653	0.0034	0.0025	0.0054	0.004	0.003	0.0138	0.161	0.0056	0.0068	0.0041	0.0962	0.01	0.0046	0.006	0.003	0.1518	0.0856	0.0071	0.0064	0.0054	0.0213	0.006	0.0082	0.177
5	rs72799712	123167570	1.13	0.306408690300974	1.9	0.0281172319502089	0.271016810350607	0.0417189648434239	0.1332	0.0655	0.0032	0.0026	0.0055	0.004	0.0031	0.0138	0.1613	0.0057	0.0071	0.0039	0.0961	0.01	0.0047	0.0061	0.003	0.151	0.0853	0.007	0.0061	0.0055	0.0212	0.0061	0.0084	0.1773
5	rs7708937	123169574	1.13	0.306408690300974	1.9	0.0281172319502089	0.305513529626761	0.0453300090911884	0.1332	0.0655	0.0032	0.0026	0.0055	0.004	0.0031	0.0139	0.1616	0.0058	0.0071	0.0039	0.0958	0.0099	0.0047	0.0061	0.003	0.1512	0.085	0.0069	0.0062	0.0055	0.0213	0.0061	0.0084	0.1774
5	rs153881	123170084	1.13	0.306408690300974	1.9	0.0281172319502089	0.302424151152673	0.0456808493126426	0.133	0.0655	0.0032	0.0026	0.0055	0.004	0.0031	0.0139	0.1616	0.0058	0.0071	0.0039	0.0957	0.01	0.0047	0.0061	0.003	0.1513	0.085	0.007	0.0062	0.0055	0.0213	0.006	0.0084	0.1774
5	rs10477651	123170526	1.13	0.306408690300974	1.9	0.0281172319502089	0.317183814455492	0.047155529622295	0.1329	0.0655	0.0031	0.0026	0.0055	0.0039	0.0031	0.014	0.1617	0.0058	0.0071	0.0039	0.0956	0.01	0.0047	0.0061	0.003	0.1514	0.0849	0.007	0.0062	0.0055	0.0213	0.006	0.0084	0.1773
5	rs153878	123171016	1.13	0.306408690300974	1.9	0.0281172319502089	0.309213023045484	0.0469774772647228	0.1329	0.0655	0.0032	0.0026	0.0055	0.004	0.003	0.014	0.1617	0.0059	0.0071	0.0039	0.0956	0.01	0.0047	0.0061	0.003	0.1513	0.085	0.007	0.0062	0.0055	0.0213	0.006	0.0084	0.1773
5	rs74317331	123188689	1.14	0.275532638758866	1.94	0.0157887033265428	0.340276363846252	0.0819568163429922	0.132	0.0661	0.0033	0.0026	0.0057	0.0041	0.003	0.0142	0.1608	0.0062	0.0075	0.0041	0.0955	0.0102	0.0048	0.0063	0.0031	0.15	0.0844	0.007	0.0063	0.0055	0.0214	0.006	0.0086	0.1775
5	rs72799741	123189156	1.14	0.275532638758866	1.94	0.0157887033265428	0.342673887278112	0.0837658791460273	0.132	0.0661	0.0033	0.0026	0.0057	0.0041	0.0031	0.0142	0.1607	0.0062	0.0075	0.0041	0.0955	0.0102	0.0048	0.0063	0.0032	0.15	0.0843	0.007	0.0063	0.0055	0.0214	0.006	0.0086	0.1775
5	rs62371170	123190309	1.14	0.275532638758866	1.94	0.0157887033265428	0.344608658544597	0.0860495335234299	0.1319	0.0662	0.0033	0.0027	0.0058	0.0041	0.0031	0.0142	0.1607	0.0062	0.0076	0.0042	0.0955	0.0103	0.0048	0.0063	0.0032	0.1498	0.0843	0.007	0.0063	0.0055	0.0214	0.006	0.0086	0.1776
5	rs1422414	123192097	1.14	0.275532638758866	1.94	0.0157887033265428	0.355643212776026	0.0905340721375833	0.1318	0.0662	0.0033	0.0027	0.0058	0.0042	0.0031	0.0143	0.1606	0.0062	0.0076	0.0042	0.0955	0.0103	0.0049	0.0063	0.0032	0.1495	0.0841	0.007	0.0063	0.0055	0.0214	0.006	0.0086	0.1777
5	rs78554827	123193642	1.15	0.246899131395369	1.95	0.0135455391204581	0.357508624796396	0.135024392327929	0.1308	0.0671	0.0035	0.0028	0.0062	0.0043	0.0031	0.0144	0.1603	0.0064	0.0078	0.0044	0.0952	0.0105	0.0051	0.0065	0.0034	0.1476	0.0836	0.0069	0.0065	0.0057	0.0214	0.006	0.0088	0.1782
5	rs58601153	123194024	1.15	0.246899131395369	1.95	0.0135455391204581	0.41930499281677	0.183207028072746	0.13	0.0677	0.0036	0.0028	0.0064	0.0045	0.003	0.0145	0.1601	0.0065	0.008	0.0046	0.0952	0.0107	0.0053	0.0066	0.0036	0.1462	0.0832	0.0069	0.0066	0.0057	0.0213	0.006	0.0089	0.1785
5	rs7703161	123194193	1.16	0.220431575918666	1.96	0.0115782121750397	0.442406872483169	0.215336944165473	0.1293	0.0677	0.0037	0.0029	0.0067	0.0048	0.0031	0.0146	0.1601	0.0065	0.008	0.0046	0.0952	0.0105	0.0055	0.0066	0.0036	0.1453	0.0835	0.0069	0.0066	0.0057	0.021	0.006	0.0089	0.179
5	rs10065057	123194446	1.16	0.220431575918666	1.96	0.0115782121750397	0.366262111054538	0.229188496529739	0.1289	0.0678	0.0037	0.0029	0.0068	0.0049	0.0031	0.0147	0.1601	0.0066	0.008	0.0048	0.0951	0.0105	0.0055	0.0066	0.0036	0.1448	0.0837	0.0069	0.0066	0.0057	0.0209	0.0059	0.009	0.1789
5	rs167931	123195043	1.16	0.220431575918666	1.96	0.0115782121750397	0.300666259704393	0.242314726367824	0.129	0.0683	0.0038	0.003	0.007	0.0049	0.0032	0.0146	0.1601	0.0067	0.008	0.0049	0.0952	0.0103	0.0054	0.0065	0.0036	0.1436	0.0844	0.0069	0.0065	0.0059	0.0206	0.006	0.0089	0.179
5	rs10070987	123202786	1.18	0.173671271070618	1.96	0.0115782121750397	0.263419595583161	0.224286708853328	0.1287	0.0703	0.0035	0.0029	0.007	0.0048	0.0032	0.0142	0.1624	0.0062	0.008	0.0047	0.0967	0.0093	0.0052	0.0062	0.0036	0.1429	0.0856	0.0069	0.0058	0.0059	0.019	0.0053	0.0084	0.1793
5	rs75907042	123203390	1.18	0.173671271070618	1.96	0.0115782121750397	0.211395865754136	0.217912532524193	0.1287	0.0705	0.0035	0.0029	0.007	0.0048	0.0032	0.0142	0.1624	0.0062	0.008	0.0047	0.0967	0.0093	0.0052	0.0061	0.0036	0.1429	0.0856	0.0069	0.0058	0.0059	0.019	0.0053	0.0084	0.1793
5	rs116223439	123203588	1.18	0.173671271070618	1.96	0.0115782121750397	0.210913648015099	0.217805015442632	0.1288	0.0705	0.0035	0.0029	0.007	0.0048	0.0032	0.0142	0.1624	0.0062	0.008	0.0047	0.0967	0.0093	0.0052	0.0061	0.0036	0.1429	0.0856	0.0069	0.0058	0.0059	0.019	0.0053	0.0084	0.1793
5	rs116398936	123205928	1.18	0.173671271070618	1.96	0.0115782121750397	0.202065333848041	0.211918564804875	0.1289	0.0707	0.0035	0.0029	0.007	0.0048	0.0032	0.0143	0.1626	0.0061	0.0079	0.0046	0.0967	0.0093	0.0052	0.0061	0.0036	0.143	0.0857	0.0069	0.0058	0.006	0.0188	0.0053	0.0084	0.1793
5	rs330680	123206135	1.18	0.173671271070618	1.96	0.0115782121750397	0.204582830843698	0.205980167156929	0.1287	0.0707	0.0035	0.0029	0.007	0.0048	0.0032	0.0143	0.1627	0.0061	0.0079	0.0046	0.0967	0.0092	0.0052	0.0061	0.0036	0.1431	0.0858	0.0069	0.0058	0.006	0.0188	0.0053	0.0083	0.1793
5	rs918463	123210031	1.18	0.173671271070618	1.96	0.0115782121750397	0.212241239020443	0.194584414881238	0.1287	0.0707	0.0035	0.0029	0.007	0.0048	0.0031	0.0143	0.1629	0.0059	0.0079	0.0046	0.0968	0.0092	0.0051	0.006	0.0036	0.1432	0.0859	0.0069	0.0057	0.006	0.0186	0.0052	0.0083	0.1795
5	rs73800055	123215059	1.18	0.173671271070618	1.97	0.00985962558069203	0.226861061185374	0.193033348384492	0.1285	0.0708	0.0035	0.0029	0.007	0.0048	0.003	0.0144	0.1629	0.0059	0.0079	0.0046	0.097	0.0091	0.0051	0.006	0.0036	0.1432	0.0859	0.007	0.0057	0.006	0.0184	0.0052	0.0083	0.1795
5	rs966407	123218543	1.18	0.173671271070618	1.97	0.00985962558069203	0.210753046589328	0.192826857139163	0.1285	0.0708	0.0035	0.0029	0.0069	0.0048	0.003	0.0143	0.163	0.0059	0.0079	0.0046	0.0971	0.0091	0.0051	0.006	0.0035	0.1432	0.0861	0.007	0.0057	0.006	0.0183	0.0052	0.0083	0.1795
5	rs1318774	123218720	1.18	0.173671271070618	1.97	0.00985962558069203	0.194388692877612	0.185952958339467	0.1285	0.0708	0.0035	0.0029	0.0069	0.0048	0.003	0.0144	0.163	0.0059	0.0078	0.0046	0.097	0.0091	0.0051	0.006	0.0035	0.1431	0.0861	0.007	0.0057	0.006	0.0183	0.0052	0.0084	0.1796
5	rs115861013	123224481	1.18	0.173671271070618	1.97	0.00985962558069203	0.192934743683564	0.194480879875135	0.1284	0.0708	0.0035	0.0029	0.0069	0.0048	0.003	0.0144	0.163	0.0059	0.0078	0.0046	0.0971	0.009	0.0051	0.006	0.0035	0.1431	0.0861	0.007	0.0057	0.006	0.0183	0.0052	0.0084	0.1796
5	rs115854800	123235632	1.18	0.173671271070618	1.97	0.00985962558069203	0.189289367190027	0.18118205421371	0.1284	0.0709	0.0035	0.0029	0.0069	0.0048	0.003	0.0144	0.1631	0.0059	0.0078	0.0046	0.0971	0.009	0.0051	0.006	0.0035	0.1431	0.0861	0.007	0.0057	0.006	0.0183	0.0052	0.0084	0.1796
5	rs116030572	123242880	1.18	0.173671271070618	1.97	0.00985962558069203	0.419015774005494	0.0742321627303153	0.1241	0.0739	0.0041	0.0025	0.006	0.0048	0.003	0.0129	0.1655	0.0054	0.0067	0.0049	0.1024	0.0072	0.0055	0.0053	0.0031	0.1408	0.0868	0.0079	0.0054	0.0072	0.018	0.0047	0.0095	0.1787
5	rs1875500	123246522	1.18	0.173671271070618	1.97	0.00985962558069203	0.445978653934602	0.0818817853667275	0.124	0.074	0.0041	0.0025	0.006	0.0048	0.003	0.0129	0.1656	0.0054	0.0067	0.0049	0.1024	0.0072	0.0055	0.0053	0.0031	0.1408	0.0868	0.0079	0.0054	0.0072	0.018	0.0047	0.0095	0.1787
5	rs2255981	123247587	1.18	0.173671271070618	1.98	0.00836435616900225	0.488749328267464	0.100259127938522	0.1241	0.074	0.0041	0.0025	0.006	0.0048	0.003	0.0127	0.1658	0.0054	0.0067	0.0048	0.1026	0.0072	0.0055	0.0053	0.0031	0.1408	0.0868	0.0079	0.0054	0.0072	0.018	0.0047	0.0095	0.1788
5	rs2910242	123248853	1.18	0.173671271070618	1.98	0.00836435616900225	0.488874076885378	0.129335498023477	0.1241	0.074	0.0041	0.0025	0.006	0.0048	0.003	0.0126	0.1656	0.0054	0.0067	0.0049	0.102	0.0073	0.0055	0.0053	0.0031	0.1413	0.0868	0.0079	0.0054	0.0072	0.018	0.0047	0.0095	0.1789
5	rs2202111	123251334	1.18	0.173671271070618	1.98	0.00836435616900225	0.523566539300139	0.162630296000759	0.1242	0.0742	0.004	0.0025	0.006	0.0048	0.003	0.0126	0.1657	0.0054	0.0067	0.0049	0.1022	0.0073	0.0055	0.0053	0.0029	0.1411	0.087	0.0079	0.0054	0.0072	0.0181	0.0047	0.0095	0.1788
5	rs72802038	123252098	1.18	0.173671271070618	2	0.0059505870552649	0.527505750821408	0.171570966297997	0.1242	0.0742	0.004	0.0025	0.006	0.0048	0.003	0.0125	0.1657	0.0054	0.0067	0.0049	0.1022	0.0073	0.0055	0.0053	0.0029	0.1411	0.087	0.0079	0.0054	0.0072	0.0181	0.0047	0.0095	0.1788
5	rs35279761	123252456	1.18	0.173671271070618	2	0.0059505870552649	0.543993199587783	0.172663003498232	0.1242	0.0742	0.004	0.0025	0.006	0.0048	0.003	0.0124	0.1657	0.0055	0.0067	0.0049	0.1022	0.0073	0.0055	0.0053	0.0029	0.1411	0.087	0.0079	0.0054	0.0072	0.0181	0.0046	0.0095	0.1788
5	rs6895420	123274918	1.18	0.173671271070618	1.99	0.00706868122889997	0.677350864654211	0.214052936535515	0.1243	0.0743	0.004	0.0025	0.006	0.0048	0.0029	0.0123	0.1657	0.0056	0.0067	0.0049	0.1022	0.0073	0.0055	0.0052	0.0029	0.141	0.0872	0.0078	0.0053	0.0073	0.0181	0.0045	0.0096	0.1789
5	rs72802045	123275209	1.18	0.173671271070618	1.99	0.00706868122889997	0.674231496120166	0.21245149490782	0.1243	0.0743	0.004	0.0025	0.006	0.0048	0.0029	0.0123	0.1657	0.0056	0.0067	0.0049	0.1022	0.0073	0.0055	0.0052	0.0029	0.141	0.0872	0.0078	0.0053	0.0073	0.0181	0.0045	0.0096	0.1789
5	rs114165772	123275967	1.18	0.173671271070618	1.99	0.00706868122889997	0.671986667310967	0.212984867336905	0.1243	0.0743	0.004	0.0025	0.006	0.0048	0.0029	0.0123	0.1657	0.0056	0.0067	0.0049	0.1022	0.0072	0.0055	0.0052	0.0029	0.141	0.0872	0.0078	0.0053	0.0073	0.0181	0.0045	0.0096	0.1789
5	rs58538877	123281744	1.18	0.173671271070618	1.99	0.00706868122889997	0.678295203440074	0.224612420923596	0.1243	0.0744	0.004	0.0025	0.006	0.0049	0.0029	0.0123	0.1657	0.0056	0.0067	0.0049	0.1022	0.0072	0.0055	0.0052	0.0029	0.1409	0.0873	0.0077	0.0053	0.0073	0.0181	0.0045	0.0096	0.1789
5	rs74652206	123287764	1.18	0.173671271070618	1.97	0.00985962558069203	0.631526470343233	0.196347354698045	0.1244	0.0745	0.0039	0.0025	0.006	0.0048	0.0029	0.0122	0.1658	0.0056	0.0067	0.0049	0.1022	0.0072	0.0055	0.0052	0.0029	0.1409	0.0873	0.0077	0.0053	0.0073	0.0181	0.0045	0.0095	0.1789
5	rs2546838	123313960	1.18	0.173671271070618	1.97	0.00985962558069203	0.407813934012731	0.226461027254061	0.1257	0.0758	0.0038	0.0024	0.0059	0.0039	0.0026	0.0118	0.1668	0.0052	0.0066	0.0046	0.1025	0.007	0.0054	0.0048	0.0029	0.1407	0.0871	0.0074	0.0053	0.0072	0.0184	0.0045	0.0095	0.1791
5	rs35132982	123317000	1.18	0.173671271070618	1.97	0.00985962558069203	0.361361809081043	0.2105350213719	0.1257	0.0759	0.0038	0.0024	0.0059	0.0039	0.0025	0.0118	0.1669	0.0052	0.0066	0.0046	0.1026	0.007	0.0054	0.0047	0.003	0.1407	0.087	0.0073	0.0053	0.0072	0.0184	0.0046	0.0095	0.1793
5	rs116051224	123326079	1.18	0.173671271070618	1.96	0.0115782121750397	0.307878494945261	0.179466921138837	0.1258	0.0759	0.0038	0.0023	0.006	0.0038	0.0025	0.0118	0.1671	0.0052	0.0066	0.0045	0.1027	0.007	0.0054	0.0045	0.003	0.1406	0.087	0.0073	0.0052	0.0071	0.0184	0.0046	0.0094	0.1795
5	rs72802068	123331137	1.18	0.173671271070618	1.95	0.0135455391204581	0.288227330406397	0.173458725360656	0.1258	0.076	0.0038	0.0023	0.006	0.0037	0.0024	0.0118	0.1673	0.0052	0.0066	0.0045	0.1029	0.007	0.0053	0.0044	0.003	0.1406	0.0869	0.0073	0.0052	0.0071	0.0184	0.0046	0.0094	0.1796
5	rs80022062	123333040	1.18	0.173671271070618	1.95	0.0135455391204581	0.258629626235212	0.164385434173065	0.126	0.0762	0.0037	0.0021	0.006	0.0034	0.0022	0.0116	0.1678	0.0051	0.0065	0.0043	0.1033	0.007	0.0053	0.0041	0.003	0.1406	0.0867	0.0072	0.005	0.007	0.0185	0.0046	0.0094	0.1801
5	rs17489713	123333556	1.18	0.173671271070618	1.95	0.0135455391204581	0.247961292567966	0.180475142799252	0.1261	0.0766	0.0037	0.002	0.006	0.0033	0.0022	0.0116	0.168	0.0051	0.0065	0.0042	0.1035	0.0069	0.0052	0.0039	0.003	0.1405	0.0866	0.0072	0.005	0.0069	0.0185	0.0046	0.0093	0.1803
5	rs330439	123335648	1.18	0.173671271070618	1.95	0.0135455391204581	0.265832496566137	0.205136415540656	0.1261	0.0767	0.0037	0.002	0.006	0.0033	0.0021	0.0116	0.1681	0.0051	0.0065	0.0042	0.1035	0.007	0.0052	0.0039	0.003	0.1405	0.0866	0.0072	0.005	0.0069	0.0185	0.0046	0.0093	0.1804
5	rs17151065	123337523	1.18	0.173671271070618	1.94	0.0157887033265428	0.245332619758432	0.185443398408642	0.1261	0.0767	0.0037	0.002	0.006	0.0033	0.0021	0.0116	0.168	0.0051	0.0065	0.0041	0.1035	0.007	0.0052	0.0039	0.003	0.1404	0.0866	0.0072	0.0049	0.0069	0.0185	0.0046	0.0093	0.1804
5	rs725814	123340543	1.18	0.173671271070618	1.94	0.0157887033265428	0.235142570143979	0.180273342860858	0.1262	0.0768	0.0037	0.002	0.006	0.0032	0.0021	0.0116	0.168	0.0051	0.0065	0.0041	0.1036	0.007	0.0052	0.0039	0.0029	0.1404	0.0865	0.0072	0.0049	0.0069	0.0185	0.0046	0.0093	0.1805
5	rs17151123	123349075	1.18	0.173671271070618	1.94	0.0157887033265428	0.239689964652017	0.185647165013415	0.1265	0.077	0.0037	0.0019	0.006	0.0032	0.0021	0.0117	0.168	0.0051	0.0065	0.0041	0.1037	0.007	0.0051	0.0038	0.0028	0.1403	0.0865	0.0071	0.0049	0.0068	0.0185	0.0046	0.0093	0.1807
5	rs75350559	123356922	1.18	0.173671271070618	1.94	0.0157887033265428	0.247785569216127	0.227877988354609	0.1265	0.0771	0.0037	0.0019	0.006	0.0031	0.0021	0.0117	0.168	0.0051	0.0065	0.0041	0.1037	0.007	0.0051	0.0038	0.0028	0.1403	0.0865	0.0071	0.0048	0.0068	0.0185	0.0046	0.0093	0.1808
5	rs4835819	123356958	1.18	0.173671271070618	1.94	0.0157887033265428	0.238785243283156	0.229079194451356	0.1266	0.0771	0.0037	0.0018	0.006	0.003	0.002	0.0117	0.168	0.0051	0.0065	0.0041	0.1039	0.007	0.0051	0.0037	0.0027	0.1403	0.0866	0.0071	0.0048	0.0068	0.0185	0.0046	0.0093	0.1808
5	rs12657962	123365265	1.18	0.173671271070618	1.94	0.0157887033265428	0.266608973759612	0.301213292345333	0.1266	0.0773	0.0036	0.0018	0.006	0.003	0.002	0.0118	0.1679	0.0051	0.0066	0.0041	0.104	0.0071	0.0052	0.0037	0.0027	0.1401	0.0866	0.007	0.0049	0.0068	0.0186	0.0046	0.0092	0.1809
5	rs76833886	123365831	1.18	0.173671271070618	1.95	0.0135455391204581	0.256386806662344	0.277226858718505	0.1266	0.0773	0.0036	0.0018	0.006	0.003	0.002	0.0118	0.1679	0.0051	0.0066	0.0041	0.104	0.0071	0.0052	0.0037	0.0027	0.1401	0.0866	0.007	0.0049	0.0068	0.0186	0.0045	0.0092	0.1809
5	rs7704781	123369091	1.18	0.173671271070618	1.95	0.0135455391204581	0.258180210576167	0.266381645968273	0.1266	0.0774	0.0036	0.0018	0.006	0.003	0.002	0.0118	0.1678	0.0051	0.0066	0.0041	0.104	0.0071	0.0052	0.0036	0.0027	0.14	0.0865	0.0071	0.0049	0.0068	0.0186	0.0045	0.0092	0.181
5	rs2408038	123390923	1.18	0.173671271070618	1.95	0.0135455391204581	0.293352141239204	0.319348690478575	0.1266	0.0788	0.0038	0.0019	0.0061	0.003	0.0019	0.0118	0.1673	0.005	0.0064	0.004	0.1044	0.0076	0.0057	0.0036	0.0025	0.1391	0.0856	0.0072	0.0048	0.0067	0.0187	0.0044	0.0091	0.181
5	rs72804212	123391492	1.18	0.173671271070618	1.96	0.0115782121750397	0.287941385616284	0.320924657666739	0.1266	0.0788	0.0038	0.0019	0.0061	0.003	0.0019	0.0118	0.1673	0.005	0.0064	0.004	0.1044	0.0075	0.0058	0.0036	0.0025	0.1391	0.0856	0.0072	0.0048	0.0067	0.0187	0.0045	0.0091	0.181
5	rs74853880	123399650	1.19	0.153209069243504	1.98	0.00836435616900225	0.299594668401472	0.325544399730845	0.1267	0.0791	0.0038	0.0019	0.006	0.003	0.0019	0.0118	0.1674	0.0049	0.0064	0.004	0.1047	0.0075	0.0059	0.0035	0.0024	0.139	0.0854	0.0072	0.0047	0.0067	0.0186	0.0045	0.009	0.1811
5	rs62373170	123404262	1.19	0.153209069243504	1.96	0.0115782121750397	0.313583738230337	0.344957788719271	0.1267	0.0792	0.0038	0.0019	0.006	0.003	0.0019	0.0118	0.1675	0.0048	0.0064	0.004	0.1048	0.0075	0.006	0.0035	0.0024	0.1389	0.0853	0.0072	0.0047	0.0066	0.0186	0.0045	0.009	0.1812
5	rs142427859	123411626	1.19	0.153209069243504	1.96	0.0115782121750397	0.325769638044345	0.326641386353349	0.1266	0.0794	0.0038	0.002	0.006	0.003	0.0019	0.0117	0.1676	0.0048	0.0064	0.004	0.1049	0.0075	0.006	0.0035	0.0023	0.1389	0.0851	0.0072	0.0046	0.0066	0.0185	0.0045	0.009	0.1813
5	rs17151197	123414747	1.18	0.173671271070618	1.96	0.0115782121750397	0.403092058085409	0.422407931480707	0.1267	0.0798	0.0038	0.002	0.0061	0.003	0.0019	0.0117	0.1678	0.0047	0.0064	0.0039	0.1052	0.0076	0.0062	0.0035	0.0021	0.1387	0.0848	0.0072	0.0045	0.0065	0.0184	0.0045	0.009	0.1814
5	rs6871469	123416065	1.18	0.173671271070618	1.96	0.0115782121750397	0.505475453156324	0.498707890579933	0.1266	0.0808	0.0038	0.0021	0.0062	0.003	0.0018	0.0117	0.1676	0.0045	0.0064	0.0039	0.1052	0.0076	0.0063	0.0034	0.0021	0.1382	0.0846	0.0071	0.0045	0.0067	0.0184	0.0045	0.009	0.1814
5	rs4078113	123422276	1.19	0.153209069243504	1.96	0.0115782121750397	0.575120926049328	0.454852491477567	0.1275	0.0817	0.0036	0.0021	0.0062	0.0029	0.0017	0.0114	0.1674	0.0042	0.006	0.0037	0.1064	0.0076	0.0062	0.0032	0.0021	0.1368	0.0849	0.0072	0.0041	0.0068	0.0181	0.0044	0.0087	0.1821
5	rs7732928	123425663	1.19	0.153209069243504	1.96	0.0115782121750397	0.583843264884405	0.438483950564184	0.1276	0.0818	0.0036	0.0021	0.0063	0.0028	0.0017	0.0113	0.1674	0.0042	0.006	0.0037	0.1063	0.0076	0.0062	0.0032	0.0021	0.137	0.0849	0.0072	0.0041	0.0068	0.0181	0.0044	0.0087	0.182
5	rs4296799	123438461	1.19	0.153209069243504	1.96	0.0115782121750397	0.616831949011973	0.463566107571362	0.1278	0.082	0.0034	0.0022	0.0064	0.0027	0.0017	0.0114	0.1675	0.0041	0.006	0.0036	0.1062	0.0077	0.0062	0.0031	0.002	0.1374	0.0851	0.0072	0.004	0.0067	0.018	0.0045	0.0088	0.1817
5	rs6897236	123438554	1.19	0.153209069243504	1.96	0.0115782121750397	0.617667364551959	0.474484829824213	0.1276	0.082	0.0034	0.0022	0.0064	0.0027	0.0017	0.0114	0.1675	0.0041	0.006	0.0036	0.1061	0.0077	0.0062	0.0031	0.002	0.1374	0.0851	0.0072	0.004	0.0067	0.018	0.0045	0.0088	0.1819
5	rs4836066	123466714	1.19	0.153209069243504	1.96	0.0115782121750397	0.792477970052204	0.439543715181825	0.1273	0.0823	0.0031	0.0023	0.0063	0.0027	0.0018	0.0112	0.1671	0.0033	0.0058	0.0033	0.1098	0.0075	0.0064	0.0028	0.0021	0.1365	0.0867	0.0069	0.0036	0.0064	0.0176	0.0048	0.0085	0.1812
5	rs116368416	123466886	1.19	0.153209069243504	1.96	0.0115782121750397	0.790144682109085	0.429767068092039	0.1273	0.0823	0.0031	0.0023	0.0063	0.0027	0.0018	0.0112	0.1671	0.0033	0.0058	0.0033	0.1098	0.0075	0.0064	0.0028	0.0021	0.1365	0.0867	0.0069	0.0036	0.0064	0.0176	0.0048	0.0085	0.1812
5	rs72785937	123467841	1.19	0.153209069243504	1.96	0.0115782121750397	0.781537465887971	0.420704473035851	0.1273	0.0823	0.0031	0.0023	0.0063	0.0028	0.0018	0.0112	0.1671	0.0032	0.0058	0.0033	0.1098	0.0075	0.0064	0.0028	0.0021	0.1364	0.0868	0.0069	0.0036	0.0063	0.0176	0.0048	0.0085	0.1811
5	rs7719325	123472576	1.19	0.153209069243504	1.96	0.0115782121750397	0.817551016771943	0.461014564873669	0.1274	0.0824	0.0031	0.0023	0.0062	0.0028	0.0018	0.0112	0.1669	0.0031	0.0058	0.0033	0.1099	0.0076	0.0064	0.0027	0.0021	0.1362	0.087	0.007	0.0036	0.0063	0.0176	0.0048	0.0086	0.181
5	rs139352759	123490734	1.2	0.134574322401564	1.96	0.0115782121750397	0.821657119035016	0.432931419207759	0.1273	0.0826	0.0031	0.0023	0.0063	0.0028	0.0018	0.0112	0.1668	0.0031	0.0059	0.0033	0.1098	0.0075	0.0065	0.0027	0.0021	0.1363	0.0873	0.0069	0.0036	0.0063	0.0176	0.0048	0.0085	0.181
5	rs12332198	123496844	1.2	0.134574322401564	1.96	0.0115782121750397	0.86538155018092	0.456725596455554	0.1272	0.0827	0.0031	0.0023	0.0063	0.0028	0.0018	0.0112	0.1666	0.003	0.0059	0.0032	0.1097	0.0075	0.0065	0.0027	0.0021	0.1363	0.0876	0.0069	0.0036	0.0062	0.0175	0.0049	0.0084	0.181
5	rs12657859	123500674	1.2	0.134574322401564	1.96	0.0115782121750397	1.04816594896786	0.432799447041781	0.1271	0.0832	0.0031	0.0023	0.0064	0.0028	0.0017	0.0114	0.1667	0.0029	0.006	0.0029	0.1095	0.0074	0.0068	0.0027	0.0022	0.1356	0.0886	0.0067	0.0037	0.0059	0.0173	0.0049	0.0081	0.1813
5	rs62373190	123502550	1.2	0.134574322401564	1.96	0.0115782121750397	1.06202453991024	0.40455063014013	0.1274	0.0835	0.003	0.0023	0.0063	0.0028	0.0018	0.0115	0.1667	0.0028	0.006	0.0028	0.1095	0.0072	0.0067	0.0026	0.0022	0.1357	0.0889	0.0067	0.0036	0.0058	0.0171	0.005	0.0081	0.181
5	rs78176594	123504631	1.2	0.134574322401564	1.96	0.0115782121750397	1.06721834699595	0.417564527203756	0.1275	0.0835	0.003	0.0023	0.0063	0.0028	0.0018	0.0115	0.1667	0.0028	0.006	0.0028	0.1095	0.0072	0.0067	0.0026	0.0022	0.1357	0.089	0.0067	0.0036	0.0058	0.0171	0.005	0.0081	0.181
5	rs17492760	123513536	1.2	0.134574322401564	1.96	0.0115782121750397	1.0731287268053	0.458600724416322	0.1275	0.0835	0.003	0.0023	0.0063	0.0028	0.0017	0.0115	0.1668	0.0028	0.006	0.0028	0.1094	0.0072	0.0068	0.0026	0.0022	0.1358	0.089	0.0067	0.0036	0.0058	0.0171	0.005	0.0081	0.181
5	rs4836064	123515729	1.2	0.134574322401564	1.97	0.00985962558069203	1.08259479866364	0.48710199483711	0.1276	0.0835	0.003	0.0023	0.0063	0.0028	0.0017	0.0115	0.1668	0.0028	0.006	0.0028	0.1094	0.0072	0.0068	0.0026	0.0022	0.1358	0.089	0.0067	0.0036	0.0058	0.0171	0.005	0.0081	0.181
5	rs56390218	123515916	1.2	0.134574322401564	1.97	0.00985962558069203	1.07136306350994	0.509969872476726	0.1276	0.0835	0.003	0.0023	0.0063	0.0028	0.0017	0.0115	0.1668	0.0028	0.006	0.0028	0.1094	0.0073	0.0067	0.0026	0.0022	0.1358	0.089	0.0067	0.0036	0.0057	0.0171	0.005	0.0081	0.181
5	rs113430627	123516000	1.2	0.134574322401564	1.97	0.00985962558069203	1.04074076557905	0.491872410212389	0.1276	0.0835	0.003	0.0023	0.0063	0.0027	0.0017	0.0115	0.1668	0.0028	0.006	0.0028	0.1093	0.0073	0.0067	0.0026	0.0022	0.1358	0.0891	0.0066	0.0036	0.0057	0.0171	0.005	0.0081	0.1811
5	rs72785963	123525292	1.2	0.134574322401564	1.97	0.00985962558069203	0.847439418732787	0.432799447041781	0.1275	0.0834	0.003	0.0024	0.0061	0.0028	0.0018	0.0115	0.167	0.0028	0.0059	0.0028	0.1094	0.0073	0.0065	0.0026	0.0022	0.1359	0.0888	0.0067	0.0036	0.0057	0.0171	0.005	0.0082	0.1812
5	rs17151324	123531038	1.2	0.134574322401564	1.99	0.00706868122889997	0.834028306577761	0.43874882775966	0.1275	0.0834	0.003	0.0024	0.0061	0.0028	0.0018	0.0115	0.167	0.0028	0.0059	0.0028	0.1094	0.0073	0.0064	0.0026	0.0022	0.1359	0.0888	0.0067	0.0036	0.0057	0.0171	0.005	0.0082	0.1812
5	rs17151371	123542124	1.2	0.134574322401564	1.99	0.00706868122889997	0.555935511065692	0.388059189181249	0.1277	0.0834	0.0031	0.0024	0.006	0.0028	0.0018	0.0117	0.1673	0.0028	0.0059	0.0029	0.1095	0.0074	0.0057	0.0026	0.0022	0.1356	0.0886	0.0068	0.0037	0.0057	0.0171	0.0051	0.0085	0.181
5	rs25871	123542328	1.2	0.134574322401564	1.99	0.00706868122889997	0.555935511065692	0.387803021158424	0.1277	0.0834	0.0031	0.0024	0.006	0.0028	0.0018	0.0117	0.1673	0.0028	0.0059	0.0029	0.1095	0.0074	0.0057	0.0026	0.0022	0.1356	0.0886	0.0068	0.0037	0.0057	0.0171	0.0051	0.0085	0.181
5	rs62371660	123543912	1.2	0.134574322401564	2	0.0059505870552649	0.560586769434856	0.387162806791009	0.1277	0.0834	0.003	0.0024	0.006	0.0028	0.0018	0.0117	0.1673	0.0027	0.0059	0.0029	0.1095	0.0074	0.0057	0.0026	0.0022	0.1355	0.0886	0.0068	0.0037	0.0057	0.0171	0.0051	0.0085	0.181
5	rs7705579	123545512	1.2	0.134574322401564	1.98	0.00836435616900225	0.560719929660408	0.387546900138447	0.1277	0.0834	0.003	0.0024	0.006	0.0028	0.0018	0.0117	0.1673	0.0027	0.0059	0.0029	0.1095	0.0074	0.0057	0.0026	0.0022	0.1355	0.0886	0.0068	0.0037	0.0057	0.0171	0.0051	0.0085	0.181
5	rs10041781	123555271	1.2	0.134574322401564	1.99	0.00706868122889997	0.542287771984679	0.355285144548908	0.1278	0.0834	0.003	0.0024	0.006	0.0028	0.0019	0.0115	0.1675	0.0027	0.0059	0.0029	0.1095	0.0072	0.0057	0.0028	0.0024	0.1357	0.0886	0.0068	0.0037	0.0057	0.0171	0.005	0.0082	0.181
5	rs17151427	123558636	1.2	0.134574322401564	1.99	0.00706868122889997	0.517075148653458	0.259643628469326	0.128	0.083	0.003	0.0024	0.0059	0.0028	0.0019	0.0115	0.1674	0.0028	0.0059	0.0029	0.1094	0.0071	0.0057	0.0031	0.0027	0.1356	0.0887	0.0068	0.0037	0.0057	0.0172	0.005	0.0084	0.1805
5	rs78258004	123563409	1.2	0.134574322401564	1.99	0.00706868122889997	0.513045629316633	0.257031619075699	0.1279	0.083	0.003	0.0024	0.0058	0.0028	0.0019	0.0115	0.1674	0.0028	0.0059	0.0029	0.1094	0.0071	0.0057	0.0031	0.0027	0.1356	0.0887	0.0068	0.0037	0.0057	0.0172	0.005	0.0084	0.1805
5	rs72787833	123568433	1.21	0.117675403133419	1.99	0.00706868122889997	0.511195834075835	0.242426021465358	0.1277	0.083	0.0031	0.0024	0.0058	0.0028	0.002	0.0116	0.1672	0.0028	0.0059	0.0029	0.1095	0.0071	0.0058	0.0031	0.0027	0.1354	0.0888	0.0068	0.0037	0.0057	0.0174	0.005	0.0084	0.1803
5	rs17151451	123568579	1.21	0.117675403133419	1.99	0.00706868122889997	0.509858322081779	0.242314726367824	0.1277	0.083	0.0031	0.0024	0.0058	0.0028	0.002	0.0116	0.1672	0.0028	0.0059	0.0029	0.1095	0.0071	0.0058	0.0031	0.0027	0.1354	0.0888	0.0068	0.0037	0.0057	0.0174	0.005	0.0084	0.1803
5	rs17501712	123571160	1.21	0.117675403133419	1.99	0.00706868122889997	0.489872619101996	0.233244511818629	0.1272	0.083	0.0031	0.0024	0.0058	0.0027	0.0021	0.0116	0.1668	0.0028	0.006	0.0031	0.1098	0.0069	0.0059	0.0032	0.0028	0.1349	0.0889	0.0068	0.0037	0.0057	0.0175	0.0051	0.0085	0.1802
5	rs17151458	123574405	1.22	0.102418512327744	1.98	0.00836435616900225	0.523373169922201	0.19988926986268	0.1261	0.0828	0.0032	0.0026	0.0058	0.0026	0.0024	0.0116	0.1663	0.0028	0.0063	0.0032	0.1104	0.0071	0.006	0.0033	0.0029	0.1342	0.0892	0.0069	0.0038	0.0056	0.0177	0.005	0.0086	0.1803
5	rs59153872	123574935	1.22	0.102418512327744	1.98	0.00836435616900225	0.523179834537788	0.200830392877578	0.1261	0.0828	0.0032	0.0026	0.0058	0.0026	0.0024	0.0116	0.1663	0.0028	0.0063	0.0032	0.1104	0.0071	0.006	0.0033	0.0029	0.1342	0.0892	0.0069	0.0038	0.0056	0.0177	0.005	0.0086	0.1803
5	rs7707714	123586162	1.22	0.102418512327744	1.97	0.00985962558069203	0.509921975111155	0.220174408763185	0.1261	0.0828	0.0033	0.0026	0.0058	0.0026	0.0025	0.0116	0.1663	0.0028	0.0064	0.0032	0.1105	0.0071	0.006	0.0033	0.003	0.1341	0.0892	0.007	0.0038	0.0056	0.0177	0.0049	0.0086	0.1801
5	rs160852	123588206	1.22	0.102418512327744	1.97	0.00985962558069203	0.500479667422117	0.21448065770206	0.1261	0.0827	0.0033	0.0027	0.0058	0.0026	0.0025	0.0116	0.1668	0.0028	0.0064	0.0032	0.1104	0.0071	0.006	0.0033	0.003	0.1342	0.0893	0.0069	0.0038	0.0056	0.0177	0.0049	0.0086	0.1794
5	rs72787855	123589362	1.22	0.102418512327744	1.96	0.0115782121750397	0.498336918221821	0.230939624699102	0.126	0.0827	0.0034	0.0027	0.0058	0.0026	0.0025	0.0116	0.1668	0.0028	0.0064	0.0032	0.1104	0.0071	0.006	0.0033	0.003	0.1342	0.0893	0.0069	0.0038	0.0056	0.0177	0.0049	0.0086	0.1794
5	rs113767890	123591352	1.22	0.102418512327744	1.96	0.0115782121750397	0.48806348566707	0.248123604624447	0.126	0.0827	0.0035	0.0027	0.0058	0.0026	0.0025	0.0116	0.1667	0.0028	0.0064	0.0032	0.1103	0.0071	0.006	0.0033	0.003	0.1343	0.0892	0.0069	0.0038	0.0056	0.0177	0.0049	0.0086	0.1793
5	rs318006	123598212	1.23	0.0887081089854507	1.95	0.0135455391204581	0.539538194203618	0.194791540756906	0.1244	0.0811	0.0037	0.0031	0.0058	0.0028	0.0032	0.0108	0.1662	0.003	0.0066	0.0035	0.1126	0.0077	0.0066	0.0029	0.003	0.1336	0.0893	0.007	0.0045	0.006	0.0183	0.0054	0.0087	0.1766
5	rs318005	123598240	1.23	0.0887081089854507	1.95	0.0135455391204581	0.542812249655003	0.192620440772348	0.1242	0.081	0.0037	0.0031	0.0058	0.0028	0.0032	0.0108	0.1661	0.003	0.0066	0.0035	0.1128	0.0077	0.0066	0.0029	0.003	0.1337	0.0892	0.007	0.0045	0.006	0.0183	0.0053	0.0087	0.1769
5	rs974836	123598900	1.23	0.0887081089854507	1.95	0.0135455391204581	0.603604944823868	0.212664790837299	0.1229	0.0812	0.0039	0.0031	0.0056	0.0028	0.0033	0.0107	0.1659	0.0031	0.0067	0.0035	0.1129	0.0079	0.0067	0.003	0.003	0.1338	0.0899	0.007	0.0045	0.0061	0.0183	0.0054	0.0089	0.1764
5	rs7711913	123599714	1.23	0.0887081089854507	1.95	0.0135455391204581	0.625489567902349	0.200098280091816	0.1213	0.0813	0.0041	0.0031	0.0055	0.0029	0.0034	0.0108	0.1657	0.0032	0.0069	0.0036	0.1129	0.0081	0.0068	0.003	0.003	0.1338	0.0907	0.0071	0.0047	0.006	0.0183	0.0055	0.0091	0.1758
5	rs73298209	123600935	1.23	0.0887081089854507	1.94	0.0157887033265428	0.656439055137434	0.194480879875135	0.1212	0.0814	0.0041	0.003	0.0055	0.0029	0.0033	0.0109	0.1658	0.0032	0.0069	0.0036	0.1132	0.0081	0.0069	0.003	0.003	0.1334	0.0905	0.0072	0.0047	0.0062	0.0183	0.0056	0.0091	0.1756
5	rs13358192	123601243	1.23	0.0887081089854507	1.94	0.0157887033265428	0.664120347758266	0.192414099329676	0.1212	0.0814	0.0042	0.003	0.0055	0.0029	0.0033	0.0109	0.1656	0.0032	0.0069	0.0036	0.1134	0.0081	0.0069	0.003	0.003	0.1333	0.0905	0.0072	0.0047	0.0062	0.0183	0.0056	0.0091	0.1756
5	rs76348770	123603559	1.23	0.0887081089854507	1.94	0.0157887033265428	0.687917291221097	0.201668190340781	0.121	0.0813	0.0042	0.003	0.0055	0.0029	0.0033	0.0109	0.1655	0.0033	0.0069	0.0036	0.1136	0.0082	0.0068	0.003	0.0029	0.1336	0.0904	0.0072	0.0047	0.0062	0.0184	0.0056	0.0091	0.1754
5	rs72787870	123604228	1.23	0.0887081089854507	1.94	0.0157887033265428	0.685068077166527	0.206613737835211	0.121	0.0812	0.0042	0.003	0.0055	0.0029	0.0033	0.0109	0.1655	0.0033	0.0069	0.0036	0.1135	0.0082	0.0068	0.003	0.0029	0.1337	0.0904	0.0072	0.0047	0.0062	0.0184	0.0056	0.0091	0.1754
5	rs116126241	123610452	1.23	0.0887081089854507	1.95	0.0135455391204581	0.715731507274527	0.204399081077955	0.1208	0.0811	0.0042	0.003	0.0055	0.0029	0.0034	0.0109	0.1655	0.0033	0.007	0.0036	0.1137	0.0082	0.0068	0.003	0.0029	0.1339	0.0902	0.0072	0.0046	0.0063	0.0185	0.0056	0.0091	0.1753
5	rs34852382	123613014	1.23	0.0887081089854507	1.94	0.0157887033265428	0.725436101753798	0.20798869413567	0.1207	0.0811	0.0042	0.003	0.0055	0.0029	0.0034	0.0109	0.1655	0.0033	0.007	0.0036	0.1138	0.0083	0.0068	0.0029	0.0029	0.134	0.0901	0.0073	0.0046	0.0063	0.0185	0.0056	0.0091	0.1752
5	rs78145129	123615560	1.23	0.0887081089854507	1.94	0.0157887033265428	0.787969636514793	0.201668190340781	0.1206	0.0809	0.0042	0.0029	0.0055	0.0029	0.0034	0.011	0.1655	0.0033	0.0072	0.0036	0.1139	0.0083	0.0068	0.0029	0.0029	0.134	0.09	0.0073	0.0046	0.0063	0.0186	0.0056	0.0091	0.1752
5	rs189781	123617847	1.23	0.0887081089854507	1.93	0.0183364304120797	0.809443894598397	0.212025115407656	0.1204	0.0809	0.0042	0.0029	0.0055	0.0029	0.0034	0.011	0.1656	0.0033	0.0073	0.0036	0.1138	0.0083	0.0069	0.0029	0.0029	0.134	0.0899	0.0073	0.0046	0.0063	0.0185	0.0056	0.0091	0.1752
5	rs11241732	123620086	1.23	0.0887081089854507	1.93	0.0183364304120797	0.814004795078957	0.204714973065625	0.1202	0.081	0.0042	0.0029	0.0055	0.0029	0.0034	0.011	0.1657	0.0033	0.0073	0.0036	0.1138	0.0083	0.0069	0.0029	0.0029	0.1341	0.0898	0.0073	0.0046	0.0063	0.0185	0.0056	0.0091	0.1753
5	rs166279	123620415	1.23	0.0887081089854507	1.93	0.0183364304120797	0.812509492289288	0.200935053612401	0.1202	0.081	0.0042	0.0029	0.0055	0.0029	0.0034	0.011	0.1658	0.0033	0.0073	0.0036	0.1138	0.0083	0.0069	0.0029	0.0029	0.134	0.0898	0.0073	0.0046	0.0063	0.0185	0.0057	0.0091	0.1753
5	rs187678	123621707	1.23	0.0887081089854507	1.93	0.0183364304120797	0.826168176640859	0.208094585573697	0.1202	0.081	0.0042	0.0029	0.0056	0.0029	0.0034	0.011	0.1658	0.0033	0.0074	0.0036	0.1139	0.0084	0.0069	0.0029	0.0029	0.1338	0.0898	0.0073	0.0047	0.0062	0.0184	0.0057	0.0092	0.1753
5	rs149509	123623533	1.23	0.0887081089854507	1.93	0.0183364304120797	0.802310261725704	0.222119240298046	0.1208	0.0811	0.0043	0.0027	0.006	0.0028	0.0035	0.011	0.1657	0.0034	0.0073	0.0037	0.1149	0.0086	0.0067	0.0031	0.003	0.1328	0.0892	0.0074	0.0046	0.0059	0.0178	0.0054	0.0098	0.1749
5	rs75636543	123623588	1.23	0.0887081089854507	1.93	0.0183364304120797	0.816368206589395	0.251719950842985	0.1208	0.0811	0.0043	0.0027	0.006	0.0028	0.0035	0.011	0.1657	0.0034	0.0073	0.0037	0.1149	0.0086	0.0067	0.0031	0.003	0.1328	0.0892	0.0073	0.0046	0.0059	0.0178	0.0054	0.0098	0.1749
5	rs172766	123623800	1.23	0.0887081089854507	1.95	0.0135455391204581	0.822922311320169	0.286326549785513	0.121	0.0811	0.0043	0.0027	0.006	0.0028	0.0035	0.011	0.1657	0.0034	0.0073	0.0037	0.115	0.0086	0.0066	0.0031	0.003	0.1328	0.089	0.0074	0.0045	0.0059	0.0178	0.0054	0.0099	0.1751
5	rs74365131	123625368	1.24	0.0764474044013007	1.94	0.0157887033265428	0.717593277519693	0.282699237565896	0.1223	0.0812	0.004	0.0023	0.0062	0.0026	0.0034	0.0111	0.1657	0.0033	0.0071	0.0036	0.1154	0.0087	0.0059	0.003	0.0028	0.1331	0.0879	0.0075	0.0044	0.0056	0.0177	0.0051	0.0102	0.1763
5	rs1609917	123630568	1.23	0.0887081089854507	1.94	0.0157887033265428	0.973439639015357	0.497886361064351	0.1248	0.0814	0.0034	0.0015	0.0063	0.002	0.0028	0.0115	0.1647	0.0031	0.0066	0.0034	0.1163	0.0089	0.005	0.0028	0.0023	0.1342	0.0874	0.0076	0.0041	0.005	0.0175	0.0047	0.0107	0.1783
5	rs167606	123632618	1.23	0.0887081089854507	1.93	0.0183364304120797	0.962937417714644	0.457261141171463	0.1247	0.0814	0.0034	0.0015	0.0063	0.002	0.0028	0.0115	0.1647	0.0031	0.0065	0.0034	0.1164	0.0089	0.0049	0.0028	0.0023	0.1341	0.0874	0.0076	0.0041	0.005	0.0175	0.0047	0.0108	0.1783
5	rs166293	123633938	1.23	0.0887081089854507	1.92	0.0212190116555535	0.883971905282115	0.448712331800069	0.1248	0.0814	0.0034	0.0015	0.0063	0.002	0.0028	0.0116	0.1645	0.0031	0.0065	0.0034	0.1164	0.009	0.0049	0.0028	0.0023	0.1343	0.0875	0.0076	0.0041	0.0049	0.0174	0.0047	0.0108	0.1784
5	rs72787889	123634102	1.23	0.0887081089854507	1.92	0.0212190116555535	0.890914638135305	0.44272709247883	0.1248	0.0814	0.0034	0.0014	0.0063	0.002	0.0029	0.0116	0.1645	0.0031	0.0065	0.0034	0.1165	0.009	0.0049	0.0028	0.0023	0.1342	0.0876	0.0076	0.004	0.005	0.0174	0.0047	0.0108	0.1784
5	rs2561483	123637299	1.23	0.0887081089854507	1.92	0.0212190116555535	0.837691316385917	0.33557888955873	0.1249	0.0814	0.0034	0.0014	0.0064	0.002	0.0029	0.0116	0.1644	0.0031	0.0065	0.0034	0.1165	0.009	0.005	0.0028	0.0023	0.1343	0.0876	0.0076	0.004	0.005	0.0174	0.0047	0.0108	0.1784
5	rs73298267	123637349	1.23	0.0887081089854507	1.92	0.0212190116555535	0.828705339193464	0.33557888955873	0.1249	0.0814	0.0033	0.0014	0.0063	0.002	0.0029	0.0116	0.1644	0.0031	0.0065	0.0034	0.1165	0.009	0.0049	0.0028	0.0023	0.1343	0.0876	0.0076	0.004	0.0049	0.0174	0.0047	0.0107	0.1784
5	rs2619951	123645164	1.23	0.0887081089854507	1.92	0.0212190116555535	0.865704837816665	0.360544108180564	0.1251	0.0813	0.0033	0.0014	0.0064	0.002	0.0029	0.0116	0.1643	0.0031	0.0064	0.0034	0.1166	0.009	0.0049	0.0027	0.0023	0.1343	0.0877	0.0075	0.004	0.0049	0.0174	0.0047	0.0108	0.1784
5	rs72787899	123661311	1.23	0.0887081089854507	1.92	0.0212190116555535	0.882097217768021	0.421883592289604	0.1254	0.081	0.0033	0.0013	0.0065	0.0019	0.0029	0.0116	0.1643	0.0032	0.0064	0.0034	0.1164	0.0091	0.005	0.0026	0.0022	0.1342	0.0879	0.0074	0.0039	0.005	0.0174	0.0048	0.0109	0.1784
5	rs72789903	123667877	1.23	0.0887081089854507	1.92	0.0212190116555535	0.889524262707447	0.432271666213105	0.1254	0.0809	0.0033	0.0013	0.0066	0.0019	0.0029	0.0116	0.1643	0.0033	0.0064	0.0034	0.1164	0.0091	0.005	0.0026	0.0022	0.1342	0.0879	0.0074	0.0039	0.005	0.0174	0.0048	0.0109	0.1784
5	rs78926338	123679133	1.23	0.0887081089854507	1.93	0.0183364304120797	0.843358541962014	0.432667485656692	0.1257	0.0807	0.0034	0.0012	0.0067	0.0018	0.0028	0.0117	0.1642	0.0033	0.0064	0.0033	0.1164	0.0091	0.0049	0.0025	0.0022	0.1343	0.0881	0.0073	0.0039	0.005	0.0174	0.0049	0.0109	0.1783
5	rs73802636	123679280	1.23	0.0887081089854507	1.97	0.00985962558069203	0.837531912482765	0.428318825320055	0.1257	0.0807	0.0034	0.0012	0.0067	0.0018	0.0028	0.0117	0.1642	0.0033	0.0064	0.0033	0.1164	0.0092	0.0049	0.0025	0.0022	0.1343	0.0881	0.0073	0.0039	0.005	0.0174	0.0049	0.0109	0.1783
5	rs161008	123680152	1.23	0.0887081089854507	1.97	0.00985962558069203	0.831007519983882	0.434515925151015	0.1257	0.0807	0.0034	0.0012	0.0067	0.0018	0.0027	0.0117	0.1642	0.0033	0.0064	0.0033	0.1164	0.0092	0.0049	0.0025	0.0021	0.1343	0.0881	0.0073	0.0039	0.005	0.0174	0.0049	0.0109	0.1783
5	rs75096325	123684104	1.23	0.0887081089854507	1.97	0.00985962558069203	0.833710108286518	0.435573122464594	0.1258	0.0807	0.0033	0.0012	0.0067	0.0018	0.0027	0.0117	0.1642	0.0033	0.0063	0.0033	0.1163	0.0091	0.0049	0.0025	0.0021	0.1343	0.088	0.0074	0.0039	0.005	0.0174	0.0049	0.011	0.1783
5	rs2591384	123687170	1.23	0.0887081089854507	1.97	0.00985962558069203	0.833312433440072	0.433195395871847	0.1258	0.0807	0.0033	0.0012	0.0067	0.0018	0.0027	0.0117	0.1643	0.0033	0.0063	0.0033	0.1162	0.0091	0.0049	0.0025	0.0021	0.1344	0.088	0.0074	0.0039	0.005	0.0174	0.0049	0.011	0.1783
5	rs79662200	123689492	1.23	0.0887081089854507	1.97	0.00985962558069203	0.838648011858362	0.451112377724515	0.1258	0.0807	0.0033	0.0012	0.0067	0.0018	0.0027	0.0117	0.1643	0.0033	0.0063	0.0033	0.1162	0.0091	0.0049	0.0025	0.0021	0.1344	0.088	0.0074	0.0039	0.005	0.0174	0.0049	0.011	0.1783
5	rs178603	123692233	1.23	0.0887081089854507	1.97	0.00985962558069203	0.829498885770219	0.471512706534189	0.1259	0.0807	0.0033	0.0012	0.0067	0.0018	0.0027	0.0117	0.1642	0.0033	0.0063	0.0033	0.1162	0.0091	0.0049	0.0025	0.0021	0.1344	0.0881	0.0074	0.0039	0.005	0.0174	0.0049	0.011	0.1783
5	rs320486	123692744	1.23	0.0887081089854507	1.96	0.0115782121750397	0.826088944025989	0.475431521827634	0.1259	0.0807	0.0033	0.0012	0.0067	0.0018	0.0027	0.0117	0.1642	0.0034	0.0063	0.0033	0.1162	0.0091	0.0049	0.0025	0.0021	0.1345	0.0881	0.0074	0.0039	0.005	0.0174	0.0049	0.011	0.1782
5	rs76912309	123701870	1.23	0.0887081089854507	1.95	0.0135455391204581	0.796061461211315	0.50776740458959	0.126	0.0807	0.0033	0.0012	0.0068	0.0018	0.0026	0.0116	0.1642	0.0034	0.0062	0.0033	0.1162	0.0091	0.0049	0.0025	0.0021	0.1345	0.0881	0.0075	0.004	0.005	0.0174	0.0049	0.011	0.1782
5	rs79049944	123704891	1.23	0.0887081089854507	1.96	0.0115782121750397	0.78525448583465	0.477190961625673	0.1262	0.0807	0.0033	0.0011	0.0069	0.0018	0.0026	0.0116	0.1641	0.0034	0.0062	0.0033	0.1162	0.009	0.0048	0.0024	0.0021	0.1346	0.0882	0.0075	0.004	0.0049	0.0175	0.0049	0.011	0.1781
5	rs17504301	123705763	1.23	0.0887081089854507	1.96	0.0115782121750397	0.778600259564774	0.479629885376143	0.1262	0.0807	0.0033	0.0011	0.0069	0.0018	0.0026	0.0116	0.1641	0.0034	0.0062	0.0033	0.1162	0.009	0.0048	0.0024	0.0021	0.1347	0.0882	0.0075	0.004	0.0049	0.0175	0.0049	0.011	0.1781
5	rs7701324	123713744	1.23	0.0887081089854507	1.96	0.0115782121750397	0.71171740956664	0.4080532925947	0.1265	0.0808	0.0033	0.0011	0.0069	0.0018	0.0025	0.0116	0.1641	0.0034	0.0061	0.0032	0.1163	0.009	0.0047	0.0024	0.0021	0.135	0.0883	0.0075	0.004	0.0049	0.0175	0.005	0.0109	0.178
5	rs460109	123714917	1.23	0.0887081089854507	1.96	0.0115782121750397	0.708824576530711	0.428713670318754	0.1266	0.0808	0.0033	0.0011	0.0069	0.0018	0.0025	0.0116	0.1641	0.0034	0.0061	0.0032	0.1163	0.0089	0.0047	0.0024	0.0021	0.135	0.0883	0.0075	0.004	0.0049	0.0175	0.005	0.0109	0.178
5	rs77288069	123730927	1.23	0.0887081089854507	1.96	0.0115782121750397	0.703276169706997	0.517282711529045	0.1271	0.0808	0.0032	0.001	0.0068	0.0016	0.0022	0.0116	0.1639	0.0033	0.006	0.0032	0.1162	0.0087	0.0044	0.0023	0.002	0.1361	0.0884	0.0075	0.0039	0.0049	0.0175	0.0048	0.0108	0.178
5	rs185401	123731118	1.23	0.0887081089854507	1.96	0.0115782121750397	0.70438429831582	0.512588432402368	0.1271	0.0808	0.0032	0.001	0.0068	0.0016	0.0022	0.0116	0.1639	0.0033	0.006	0.0032	0.1162	0.0087	0.0044	0.0023	0.002	0.1361	0.0884	0.0075	0.0039	0.0049	0.0175	0.0048	0.0108	0.178
5	rs1544752	123734726	1.23	0.0887081089854507	1.96	0.0115782121750397	0.708898686313835	0.546371779702618	0.1271	0.0808	0.0033	0.001	0.0068	0.0016	0.0022	0.0115	0.164	0.0033	0.006	0.0032	0.1162	0.0087	0.0044	0.0022	0.0019	0.1361	0.0884	0.0075	0.0039	0.005	0.0175	0.0048	0.0108	0.178
5	rs257701	123737922	1.23	0.0887081089854507	1.96	0.0115782121750397	0.674376439450126	0.575280730199932	0.1272	0.0809	0.0034	0.001	0.0068	0.0016	0.002	0.0115	0.1642	0.0033	0.0061	0.0032	0.1162	0.0086	0.0044	0.0014	0.0018	0.1359	0.0883	0.0076	0.0039	0.0053	0.0179	0.0049	0.0109	0.1784
5	rs257706	123740639	1.22	0.102418512327744	1.95	0.0135455391204581	0.816604709747204	0.575280730199932	0.1273	0.0811	0.0037	0.0011	0.0068	0.0016	0.0018	0.0115	0.1636	0.0032	0.0065	0.0032	0.1151	0.0086	0.0043	0.0012	0.0017	0.1364	0.0879	0.0077	0.004	0.0056	0.0186	0.005	0.0113	0.1777
5	Affx-25541891	123740915	1.22	0.102418512327744	1.95	0.0135455391204581	0.76743675002535	0.53421479926926	0.1272	0.0811	0.0037	0.0011	0.0067	0.0016	0.0018	0.0114	0.1636	0.0032	0.0066	0.0032	0.1152	0.0086	0.0042	0.0012	0.0017	0.1366	0.088	0.0077	0.004	0.0055	0.0186	0.005	0.0113	0.1778
5	rs7705687	123746171	1.22	0.102418512327744	1.95	0.0135455391204581	0.746382456935494	0.50103743150804	0.1277	0.0813	0.0037	0.0011	0.0065	0.0016	0.0018	0.0115	0.1635	0.0032	0.0065	0.0032	0.1151	0.0086	0.0042	0.0012	0.0018	0.1364	0.0882	0.0077	0.004	0.0058	0.0186	0.005	0.0111	0.1773
5	rs27399	123746753	1.22	0.102418512327744	1.96	0.0115782121750397	0.829419516478308	0.519772275777641	0.1277	0.0812	0.0037	0.0011	0.0065	0.0016	0.0018	0.0114	0.1637	0.0032	0.0065	0.0032	0.1159	0.0086	0.0042	0.0012	0.0018	0.1358	0.0879	0.0078	0.004	0.0058	0.0186	0.005	0.0111	0.1773
5	rs11241741	123747948	1.22	0.102418512327744	1.96	0.0115782121750397	0.856913571009779	0.593084011794662	0.1277	0.0811	0.0037	0.0011	0.0065	0.0015	0.0018	0.0115	0.1638	0.0031	0.0065	0.0032	0.1158	0.0086	0.0042	0.0012	0.0018	0.1358	0.0879	0.0079	0.004	0.0058	0.0186	0.0049	0.0111	0.1773
5	rs17151774	123748356	1.23	0.0887081089854507	1.95	0.0135455391204581	0.874209410560404	0.687515843028723	0.1277	0.081	0.0037	0.0011	0.0065	0.0016	0.0018	0.0115	0.164	0.0031	0.0065	0.0032	0.1155	0.0086	0.0042	0.0012	0.0018	0.1357	0.0879	0.008	0.0041	0.0059	0.0186	0.0049	0.0111	0.1771
5	rs26659	123749440	1.23	0.0887081089854507	1.95	0.0135455391204581	0.790922113653397	0.602392874208329	0.1278	0.0809	0.0037	0.0012	0.0065	0.0017	0.0018	0.0117	0.1644	0.0031	0.0066	0.0032	0.1147	0.0087	0.0043	0.0012	0.0018	0.1356	0.088	0.0081	0.0042	0.0059	0.0188	0.0047	0.0111	0.1768
5	rs116982538	123752206	1.23	0.0887081089854507	1.95	0.0135455391204581	0.691651172754853	0.521018183963016	0.1278	0.0806	0.0037	0.0014	0.0066	0.0018	0.0018	0.0119	0.1648	0.0032	0.0067	0.0032	0.1138	0.0088	0.0043	0.0011	0.0019	0.1354	0.0881	0.0083	0.0043	0.006	0.019	0.0046	0.011	0.1764
5	rs149327	123755919	1.22	0.102418512327744	1.95	0.0135455391204581	0.642899203708977	0.478410021180755	0.1279	0.0806	0.0037	0.0014	0.0066	0.0018	0.0018	0.012	0.1649	0.0032	0.0067	0.0033	0.1134	0.0088	0.0043	0.0011	0.0019	0.1353	0.0882	0.0083	0.0044	0.0061	0.019	0.0045	0.0111	0.1763
5	rs458078	123765669	1.22	0.102418512327744	1.93	0.0183364304120797	0.742368835531913	0.554091948615859	0.1279	0.0804	0.0036	0.0014	0.0065	0.0018	0.0018	0.012	0.165	0.0032	0.0067	0.0033	0.1133	0.0088	0.0043	0.0012	0.0019	0.1354	0.088	0.0084	0.0044	0.0061	0.019	0.0044	0.0114	0.1761
5	rs35137	123772792	1.22	0.102418512327744	1.93	0.0183364304120797	0.75497150504529	0.547212681962653	0.1279	0.0803	0.0036	0.0014	0.0065	0.0018	0.0018	0.0121	0.165	0.0032	0.0067	0.0033	0.1132	0.0089	0.0043	0.0012	0.002	0.1355	0.0879	0.0084	0.0045	0.0062	0.019	0.0043	0.0114	0.1761
5	rs80201570	123785744	1.22	0.102418512327744	1.93	0.0183364304120797	0.805129102710142	0.476784787544889	0.1279	0.0796	0.0037	0.0015	0.0064	0.0019	0.002	0.0124	0.1651	0.0034	0.0068	0.0033	0.1123	0.009	0.0043	0.0013	0.0021	0.1361	0.0871	0.0085	0.0046	0.0066	0.019	0.0043	0.0116	0.1757
5	rs55694703	123786215	1.22	0.102418512327744	1.93	0.0183364304120797	0.780918707282982	0.422539043765051	0.1279	0.0795	0.0037	0.0015	0.0064	0.0019	0.002	0.0124	0.1651	0.0034	0.0068	0.0034	0.1122	0.009	0.0043	0.0013	0.0022	0.1362	0.087	0.0086	0.0046	0.0067	0.0189	0.0043	0.0116	0.1756
5	rs112832598	123787623	1.21	0.117675403133419	1.93	0.0183364304120797	0.828388011634946	0.4762433615825	0.128	0.0793	0.0037	0.0015	0.0064	0.002	0.002	0.0126	0.1649	0.0034	0.0068	0.0034	0.112	0.009	0.0043	0.0014	0.0022	0.1361	0.0872	0.0086	0.0046	0.0067	0.019	0.0043	0.0117	0.1753
5	rs4538607	123790231	1.21	0.117675403133419	1.93	0.0183364304120797	0.807010698603789	0.430425794142742	0.128	0.0792	0.0037	0.0016	0.0064	0.0021	0.0021	0.0127	0.1647	0.0034	0.0068	0.0034	0.1118	0.009	0.0043	0.0014	0.0023	0.136	0.0874	0.0086	0.0047	0.0068	0.019	0.0042	0.0117	0.175
5	rs78896225	123791653	1.21	0.117675403133419	1.92	0.0212190116555535	0.837053778522247	0.462759958800495	0.128	0.0791	0.0037	0.0015	0.0064	0.0021	0.0021	0.0127	0.1648	0.0034	0.0069	0.0034	0.1118	0.0091	0.0044	0.0014	0.0023	0.1359	0.0874	0.0086	0.0047	0.0068	0.019	0.0042	0.0117	0.1749
5	rs13154831	123795152	1.21	0.117675403133419	1.92	0.0212190116555535	0.83164308536258	0.502546253816385	0.128	0.079	0.0037	0.0015	0.0064	0.0021	0.0021	0.0128	0.1649	0.0035	0.0069	0.0035	0.1117	0.0091	0.0045	0.0015	0.0023	0.1358	0.0875	0.0086	0.0047	0.0068	0.019	0.0042	0.0117	0.1745
5	rs62371734	123796325	1.21	0.117675403133419	1.92	0.0212190116555535	0.810622380180817	0.458600724416322	0.1279	0.079	0.0037	0.0015	0.0065	0.0021	0.0021	0.0128	0.165	0.0035	0.0069	0.0035	0.1116	0.0091	0.0045	0.0015	0.0023	0.1357	0.0876	0.0087	0.0047	0.0068	0.019	0.0042	0.0117	0.1744
5	rs6891277	123796615	1.21	0.117675403133419	1.94	0.0157887033265428	0.790300141920533	0.429898791629352	0.1279	0.0789	0.0037	0.0015	0.0065	0.0021	0.0021	0.0128	0.165	0.0035	0.0069	0.0035	0.1116	0.0092	0.0046	0.0015	0.0023	0.1357	0.0876	0.0087	0.0047	0.0068	0.019	0.0042	0.0117	0.1743
5	rs7730227	123796711	1.21	0.117675403133419	1.93	0.0183364304120797	0.800433405434398	0.483022604687861	0.1279	0.079	0.0037	0.0015	0.0065	0.0022	0.0021	0.0128	0.1651	0.0035	0.0069	0.0035	0.1115	0.0092	0.0046	0.0015	0.0024	0.1356	0.0876	0.0087	0.0047	0.0068	0.019	0.0042	0.0117	0.1742
5	rs4836084	123798436	1.22	0.102418512327744	1.93	0.0183364304120797	0.436603416799183	0.454184016972525	0.1271	0.078	0.0037	0.0017	0.0069	0.0025	0.0025	0.0136	0.1676	0.0043	0.0074	0.0037	0.108	0.0093	0.0044	0.0018	0.0032	0.1338	0.0891	0.0089	0.005	0.0067	0.0186	0.0043	0.0114	0.1727
5	rs73781686	123799069	1.22	0.102418512327744	1.93	0.0183364304120797	0.41382685167793	0.438219116042569	0.1265	0.0776	0.0036	0.0019	0.0069	0.0027	0.0026	0.0139	0.1683	0.0045	0.0076	0.0037	0.1073	0.0091	0.0043	0.0019	0.0033	0.134	0.0892	0.009	0.0051	0.0067	0.0183	0.0044	0.0113	0.1727
5	rs10478620	123800439	1.22	0.102418512327744	1.93	0.0183364304120797	0.373157424441982	0.392164250536285	0.127	0.0767	0.0034	0.0019	0.0069	0.0028	0.0026	0.0139	0.1691	0.0046	0.0076	0.0036	0.1063	0.0088	0.004	0.002	0.0034	0.1343	0.09	0.0091	0.0052	0.0066	0.0181	0.0043	0.011	0.1729
5	rs11241745	123801827	1.22	0.102418512327744	1.92	0.0212190116555535	0.352616001384447	0.335333090830472	0.1271	0.0765	0.0034	0.0019	0.0069	0.0028	0.0026	0.0139	0.1691	0.0046	0.0076	0.0036	0.1062	0.0088	0.004	0.0021	0.0035	0.1345	0.0899	0.0091	0.0052	0.0066	0.0182	0.0043	0.011	0.1728
5	rs57265498	123815034	1.22	0.102418512327744	1.92	0.0212190116555535	0.352510025412512	0.32432679690171	0.1264	0.0764	0.0035	0.002	0.0069	0.003	0.0025	0.014	0.1701	0.0049	0.0077	0.0036	0.1049	0.0087	0.0039	0.0027	0.0039	0.1351	0.0903	0.0091	0.0053	0.0065	0.018	0.0042	0.0109	0.172
5	rs4397127	123819489	1.22	0.102418512327744	1.92	0.0212190116555535	0.349865962299942	0.299191496639808	0.1261	0.0763	0.0035	0.002	0.0069	0.0031	0.0025	0.0139	0.1706	0.0049	0.0076	0.0035	0.1042	0.0087	0.0039	0.0028	0.004	0.1353	0.0904	0.009	0.0053	0.0064	0.0181	0.0041	0.0109	0.1721
5	rs80093410	123831090	1.22	0.102418512327744	1.92	0.0212190116555535	0.278075781940445	0.304313344114709	0.1265	0.0762	0.0035	0.002	0.0069	0.0029	0.0025	0.0139	0.1706	0.0049	0.0076	0.0034	0.1037	0.0087	0.0038	0.0028	0.0039	0.1354	0.0905	0.0091	0.0053	0.0062	0.0186	0.0039	0.0108	0.1726
5	rs59880871	123831302	1.22	0.102418512327744	1.92	0.0212190116555535	0.273281710924485	0.300499250035185	0.1265	0.0762	0.0035	0.002	0.0069	0.0029	0.0025	0.0139	0.1706	0.0049	0.0076	0.0034	0.1037	0.0087	0.0038	0.0028	0.0039	0.1354	0.0906	0.0091	0.0053	0.0062	0.0186	0.0039	0.0108	0.1726
5	rs10059047	123841540	1.21	0.117675403133419	1.92	0.0212190116555535	0.274116270548914	0.292442589675527	0.1268	0.0763	0.0035	0.0019	0.0069	0.0028	0.0024	0.0138	0.1709	0.0049	0.0077	0.0034	0.1036	0.0086	0.0037	0.0028	0.0036	0.1359	0.0906	0.0091	0.0053	0.0062	0.0187	0.004	0.0107	0.1723
5	rs78530619	123842846	1.21	0.117675403133419	1.91	0.0244682236684294	0.272124877807514	0.312826994123563	0.1269	0.0762	0.0035	0.0019	0.007	0.0028	0.0024	0.0138	0.1708	0.0049	0.0077	0.0034	0.1034	0.0087	0.0037	0.0028	0.0036	0.1363	0.0905	0.0091	0.0053	0.0062	0.0187	0.004	0.0108	0.1722
5	rs11241747	123846318	1.22	0.102418512327744	1.91	0.0244682236684294	0.189969845449615	0.368094852122376	0.1281	0.075	0.0033	0.0018	0.0071	0.0028	0.0021	0.0133	0.173	0.0049	0.0074	0.0029	0.1018	0.0087	0.0035	0.0025	0.0035	0.1379	0.0914	0.0091	0.0049	0.0058	0.0191	0.004	0.01	0.1726
5	rs4452552	123856109	1.22	0.102418512327744	1.91	0.0244682236684294	0.150985844960778	0.416127518445292	0.1291	0.074	0.0033	0.0018	0.007	0.0028	0.0023	0.013	0.1737	0.0048	0.0071	0.0028	0.1012	0.0087	0.0034	0.0025	0.0035	0.1383	0.0915	0.009	0.0049	0.0056	0.0194	0.0039	0.0095	0.1731
5	rs56114960	123860751	1.22	0.102418512327744	1.91	0.0244682236684294	0.143132419461858	0.412866600623244	0.1292	0.0739	0.0034	0.0019	0.007	0.0028	0.0023	0.013	0.1737	0.0048	0.0071	0.0028	0.101	0.0087	0.0034	0.0025	0.0035	0.1384	0.0915	0.009	0.0049	0.0056	0.0194	0.0039	0.0095	0.1731
5	rs10046065	123867087	1.21	0.117675403133419	1.91	0.0244682236684294	0.0991948188863754	0.380394692056933	0.129	0.0735	0.0034	0.0019	0.0069	0.003	0.0023	0.0129	0.1738	0.0048	0.007	0.0029	0.1008	0.0087	0.0035	0.0025	0.0035	0.139	0.0912	0.0089	0.005	0.0056	0.0197	0.0039	0.0095	0.1731
5	rs115406185	123869863	1.22	0.102418512327744	1.91	0.0244682236684294	0.0962750294678621	0.472863069931297	0.1293	0.0732	0.0034	0.002	0.0069	0.003	0.0024	0.0128	0.1737	0.0047	0.007	0.0028	0.1011	0.0087	0.0035	0.0025	0.0034	0.1391	0.0912	0.0089	0.0049	0.0055	0.0198	0.0039	0.0094	0.1732
5	rs6880412	123870271	1.22	0.102418512327744	1.91	0.0244682236684294	0.0891300248760888	0.428450429452184	0.1294	0.0732	0.0034	0.0019	0.0069	0.003	0.0024	0.0128	0.1737	0.0047	0.007	0.0028	0.1012	0.0087	0.0035	0.0025	0.0034	0.1391	0.0912	0.0089	0.0049	0.0055	0.0198	0.0039	0.0094	0.1732
5	rs28492978	123872090	1.22	0.102418512327744	1.91	0.0244682236684294	0.0949477789559068	0.500077873694875	0.1294	0.0732	0.0034	0.0019	0.0069	0.003	0.0024	0.0128	0.1737	0.0047	0.0069	0.0029	0.1012	0.0087	0.0035	0.0025	0.0034	0.1392	0.0911	0.0089	0.0049	0.0055	0.0198	0.0039	0.0094	0.1732
5	rs7713269	123881434	1.22	0.102418512327744	1.91	0.0244682236684294	0.108500517446727	0.745447236799092	0.1296	0.073	0.0034	0.002	0.0069	0.0031	0.0024	0.0128	0.1735	0.0047	0.0069	0.0029	0.1012	0.0086	0.0035	0.0025	0.0034	0.1392	0.0911	0.0089	0.0049	0.0054	0.0198	0.0039	0.0093	0.173
5	rs78681800	123886927	1.22	0.102418512327744	1.91	0.0244682236684294	0.122985176550208	0.940290817460398	0.1297	0.0727	0.0034	0.002	0.0069	0.0031	0.0025	0.0129	0.1735	0.0047	0.0069	0.003	0.1012	0.0085	0.0035	0.0025	0.0034	0.1391	0.0911	0.0089	0.0049	0.0054	0.0199	0.0039	0.0093	0.1729
5	rs80238876	123895618	1.22	0.102418512327744	1.9	0.0281172319502089	0.128111808503019	0.948836161344773	0.13	0.072	0.0034	0.0022	0.007	0.0031	0.0026	0.0128	0.1736	0.0047	0.0069	0.0031	0.1013	0.0084	0.0036	0.0026	0.0035	0.1391	0.0911	0.0089	0.0049	0.0054	0.0201	0.0039	0.0093	0.1726
5	rs6887913	123896030	1.22	0.102418512327744	1.9	0.0281172319502089	0.127153939640588	0.94851939478216	0.13	0.072	0.0034	0.0022	0.007	0.0031	0.0026	0.0128	0.1736	0.0047	0.0069	0.0031	0.1013	0.0084	0.0036	0.0026	0.0035	0.1391	0.0911	0.0089	0.0049	0.0054	0.0201	0.0039	0.0093	0.1726
5	rs4576139	123899738	1.22	0.102418512327744	1.9	0.0281172319502089	0.278075781940445	1.67565994641763	0.1295	0.072	0.0035	0.0023	0.007	0.0031	0.0027	0.0127	0.1741	0.0045	0.0068	0.0031	0.1012	0.0082	0.0036	0.0027	0.0035	0.1389	0.0908	0.0088	0.0049	0.0053	0.0198	0.0039	0.0091	0.1737
5	rs75881612	123904568	1.25	0.0655389160366862	1.89	0.0322004798625665	0.086613489890328	1.85158295011096	0.1309	0.0713	0.0037	0.0026	0.007	0.0034	0.0028	0.0126	0.1748	0.0049	0.0063	0.0032	0.0998	0.0087	0.0039	0.0027	0.0038	0.1385	0.0893	0.0083	0.0052	0.0047	0.0197	0.0038	0.0088	0.1752
5	rs35808630	123907353	1.26	0.0558850734446599	1.89	0.0322004798625665	0.0915461631093836	2.3698843981739	0.1318	0.0708	0.0039	0.0028	0.007	0.0036	0.0028	0.0128	0.1752	0.0051	0.0059	0.0032	0.0987	0.009	0.0042	0.0027	0.0039	0.1382	0.0881	0.0079	0.0054	0.0041	0.0197	0.0037	0.0086	0.1762
5	rs6873640	123909500	1.26	0.0558850734446599	1.89	0.0322004798625665	0.0855122950932226	2.84020784791543	0.1321	0.0703	0.0039	0.003	0.0071	0.0037	0.0029	0.0128	0.1749	0.0052	0.006	0.0035	0.0978	0.0092	0.0044	0.0026	0.004	0.1379	0.0881	0.0078	0.0055	0.0041	0.0197	0.0038	0.0087	0.1767
5	rs78085391	123909776	1.26	0.0558850734446599	1.89	0.0322004798625665	0.128081809139994	3.0680655223911	0.1321	0.0702	0.0038	0.003	0.0071	0.0037	0.0028	0.0128	0.1749	0.0052	0.006	0.0035	0.0977	0.0093	0.0044	0.0026	0.004	0.1379	0.0881	0.0077	0.0054	0.0041	0.0198	0.0038	0.0088	0.1767
5	rs77800494	123909853	1.26	0.0558850734446599	1.9	0.0281172319502089	0.127094217496114	3.04485558243231	0.1321	0.0702	0.0038	0.003	0.0071	0.0037	0.0028	0.0128	0.1749	0.0052	0.006	0.0035	0.0977	0.0093	0.0044	0.0026	0.004	0.1379	0.0881	0.0077	0.0054	0.0041	0.0198	0.0038	0.0088	0.1767
5	rs7719941	123914126	1.24	0.0764474044013007	1.91	0.0244682236684294	0.204701271789533	2.50227822067976	0.1326	0.0688	0.004	0.0036	0.0078	0.0042	0.003	0.0131	0.1735	0.0055	0.0062	0.0041	0.0942	0.0103	0.0054	0.0024	0.0042	0.137	0.0888	0.0068	0.0057	0.0041	0.0207	0.0039	0.0092	0.1765
5	rs79356120	123917294	1.22	0.102418512327744	1.91	0.0244682236684294	0.439322778123977	2.28704844306153	0.1356	0.0683	0.0043	0.0035	0.008	0.0041	0.0031	0.0129	0.1726	0.0054	0.0057	0.0041	0.0924	0.0112	0.0059	0.0024	0.0039	0.138	0.0892	0.0063	0.0058	0.0042	0.0208	0.0038	0.0089	0.1751
5	rs11743981	123919931	1.22	0.102418512327744	1.89	0.0322004798625665	0.309163541728761	2.08678815192939	0.1357	0.0683	0.0043	0.0035	0.008	0.0041	0.0031	0.0129	0.1725	0.0054	0.0057	0.0041	0.0923	0.0113	0.0059	0.0024	0.0039	0.138	0.0893	0.0063	0.0058	0.0042	0.0208	0.0038	0.0089	0.1751
5	rs10070430	123922399	1.22	0.102418512327744	1.86	0.047416592333268	0.246557419523292	1.74209839855607	0.1357	0.0683	0.0043	0.0035	0.008	0.0041	0.0031	0.0129	0.1723	0.0054	0.0057	0.0041	0.0924	0.0113	0.0059	0.0024	0.0039	0.1379	0.0893	0.0062	0.0059	0.0042	0.021	0.0038	0.0089	0.175
5	rs7707575	123924246	1.22	0.102418512327744	1.84	0.0604088827715036	0.20959074729056	1.60944038283777	0.1357	0.0683	0.0043	0.0035	0.008	0.0041	0.003	0.0128	0.1721	0.0054	0.0057	0.0041	0.0924	0.0113	0.006	0.0023	0.0039	0.138	0.0893	0.0062	0.0059	0.0042	0.021	0.0038	0.0089	0.1752
5	rs117390732	123929071	1.22	0.102418512327744	1.84	0.0604088827715036	0.211395865754136	1.60891921917919	0.1355	0.0685	0.0043	0.0034	0.0081	0.004	0.003	0.0128	0.172	0.0053	0.0057	0.0041	0.0927	0.0115	0.006	0.0023	0.0038	0.1378	0.0892	0.0062	0.0059	0.0042	0.0211	0.0038	0.009	0.1752
5	rs10038317	123929729	1.22	0.102418512327744	1.83	0.0678757074061657	0.192629443145956	1.55365169904337	0.1355	0.0686	0.0043	0.0034	0.0082	0.004	0.003	0.0128	0.172	0.0053	0.0057	0.0041	0.0927	0.0115	0.0061	0.0023	0.0038	0.1378	0.0891	0.0061	0.0059	0.0042	0.0211	0.0038	0.009	0.1752
5	rs10463782	123930829	1.22	0.102418512327744	1.83	0.0678757074061657	0.203557967866189	1.6616855395569	0.1355	0.0686	0.0043	0.0034	0.0081	0.004	0.003	0.0128	0.1721	0.0053	0.0057	0.0041	0.0928	0.0115	0.0061	0.0024	0.0038	0.138	0.0892	0.0061	0.0059	0.0042	0.0212	0.0038	0.0089	0.1751
5	rs72779318	123933561	1.21	0.117675403133419	1.83	0.0678757074061657	0.243414705393849	1.47895230087115	0.1356	0.069	0.0042	0.0034	0.0081	0.0039	0.0029	0.0127	0.1717	0.0054	0.0056	0.0041	0.0923	0.0117	0.0063	0.0023	0.0035	0.1386	0.09	0.0057	0.0059	0.0041	0.0211	0.0039	0.0088	0.175
5	rs10075237	123935176	1.21	0.117675403133419	1.83	0.0678757074061657	0.251844489849008	1.37565840126918	0.1357	0.069	0.0042	0.0034	0.0081	0.0039	0.0029	0.0127	0.1716	0.0054	0.0055	0.0042	0.0923	0.0117	0.0063	0.0023	0.0035	0.1389	0.0901	0.0057	0.0059	0.0041	0.0211	0.0039	0.0088	0.1748
5	rs12188992	123942422	1.21	0.117675403133419	1.83	0.0678757074061657	0.191259008723461	0.849042840666859	0.1358	0.0691	0.0041	0.0034	0.0081	0.0039	0.0028	0.0126	0.1714	0.0054	0.0055	0.0042	0.0921	0.0118	0.0063	0.0023	0.0034	0.1391	0.0903	0.0055	0.0059	0.0041	0.0211	0.0039	0.0088	0.1748
5	rs11958762	123942559	1.2	0.134574322401564	1.83	0.0678757074061657	0.170519206732175	0.799485243593314	0.1359	0.0691	0.0041	0.0034	0.0081	0.0039	0.0028	0.0126	0.1714	0.0054	0.0055	0.0042	0.0922	0.0117	0.0063	0.0023	0.0034	0.1391	0.0904	0.0055	0.0059	0.0041	0.0211	0.0039	0.0087	0.175
5	rs62371847	123944553	1.2	0.134574322401564	1.83	0.0678757074061657	0.181453792813648	0.864092326886807	0.1359	0.0688	0.0041	0.0034	0.0081	0.0039	0.0028	0.0126	0.1714	0.0054	0.0055	0.0042	0.0921	0.0118	0.0063	0.0023	0.0034	0.1392	0.0907	0.0055	0.0059	0.0041	0.0211	0.0039	0.0087	0.1749
5	rs4240375	123948093	1.2	0.134574322401564	1.83	0.0678757074061657	0.153079956691581	0.781027247268018	0.1359	0.0686	0.0041	0.0034	0.0081	0.0039	0.0029	0.0126	0.1713	0.0054	0.0055	0.0042	0.0921	0.0118	0.0062	0.0023	0.0034	0.1394	0.0908	0.0055	0.0059	0.0041	0.0211	0.0039	0.0087	0.1749
5	rs9327333	123954112	1.2	0.134574322401564	1.84	0.0604088827715036	0.133642650127853	0.749516766081793	0.1359	0.0682	0.0042	0.0034	0.0077	0.0036	0.0029	0.0122	0.172	0.0055	0.0054	0.0043	0.0918	0.0117	0.0066	0.0023	0.0032	0.1396	0.0917	0.0053	0.0062	0.0042	0.0207	0.0041	0.0084	0.1751
5	rs75380740	123956924	1.2	0.134574322401564	1.87	0.04181310425502	0.134939067150081	0.745748517221413	0.1359	0.0681	0.0042	0.0034	0.0077	0.0036	0.0029	0.0121	0.172	0.0055	0.0054	0.0043	0.0917	0.0117	0.0066	0.0023	0.0032	0.1396	0.0917	0.0053	0.0062	0.0042	0.0207	0.0041	0.0084	0.1751
5	rs11241756	123961257	1.2	0.134574322401564	1.88	0.0367535648830228	0.151350253750212	0.600958492832139	0.1359	0.0679	0.0042	0.0034	0.0078	0.0034	0.0029	0.012	0.1721	0.0056	0.0053	0.0044	0.0917	0.0117	0.0069	0.0023	0.0031	0.1397	0.0918	0.0053	0.0062	0.0042	0.0208	0.0042	0.0084	0.175
5	rs10052511	123963652	1.19	0.153209069243504	1.89	0.0322004798625665	0.141375071029346	0.57684215688272	0.1351	0.0679	0.0043	0.0033	0.0077	0.0032	0.0028	0.0119	0.1723	0.0057	0.0054	0.0042	0.0911	0.0118	0.007	0.0022	0.003	0.1405	0.0921	0.0053	0.006	0.0043	0.0208	0.0041	0.0085	0.1758
5	rs114805784	123974914	1.2	0.134574322401564	1.89	0.0322004798625665	0.193240320412106	0.571452490706659	0.1342	0.068	0.0043	0.0033	0.0075	0.0029	0.0026	0.0117	0.1732	0.0057	0.0053	0.0042	0.0903	0.0119	0.0072	0.0021	0.0028	0.1414	0.0925	0.0053	0.0061	0.0043	0.0202	0.0042	0.0088	0.1761
5	rs6867052	123977334	1.2	0.134574322401564	1.9	0.0281172319502089	0.207356560420802	0.518665431578416	0.1339	0.0681	0.0043	0.0033	0.0074	0.0028	0.0026	0.0115	0.1736	0.0057	0.0052	0.0042	0.09	0.0119	0.0072	0.002	0.0028	0.1417	0.0927	0.0053	0.0062	0.0044	0.02	0.0043	0.0089	0.1762
5	rs6862252	123983915	1.2	0.134574322401564	1.9	0.0281172319502089	0.260386414818806	0.475431521827634	0.1341	0.0681	0.0043	0.0034	0.0073	0.0027	0.0025	0.0114	0.1737	0.0056	0.0051	0.0042	0.0895	0.0119	0.0073	0.002	0.0028	0.1422	0.0923	0.0054	0.0063	0.0044	0.0196	0.0043	0.0091	0.177
5	rs7708070	123984763	1.2	0.134574322401564	1.9	0.0281172319502089	0.280607113702678	0.441134639423571	0.1341	0.068	0.0043	0.0034	0.0073	0.0027	0.0025	0.0113	0.1737	0.0056	0.0051	0.0042	0.0893	0.0119	0.0074	0.002	0.0027	0.1422	0.0923	0.0054	0.0063	0.0044	0.0196	0.0043	0.0091	0.1771
5	rs75922295	123985443	1.2	0.134574322401564	1.9	0.0281172319502089	0.305513529626761	0.424244502495123	0.1341	0.068	0.0043	0.0034	0.0072	0.0027	0.0025	0.0114	0.1737	0.0056	0.0051	0.0042	0.0892	0.0119	0.0075	0.002	0.0027	0.1422	0.0924	0.0054	0.0063	0.0044	0.0195	0.0043	0.0091	0.1771
5	rs6871146	123988063	1.2	0.134574322401564	1.9	0.0281172319502089	0.258629626235212	0.340505823175007	0.1342	0.068	0.0044	0.0034	0.0073	0.0026	0.0024	0.0114	0.1735	0.0051	0.005	0.0043	0.0893	0.012	0.0076	0.002	0.0027	0.1421	0.0925	0.0054	0.0064	0.0046	0.0194	0.0043	0.0092	0.1776
5	rs10042766	123989154	1.19	0.153209069243504	1.9	0.0281172319502089	0.268670277711227	0.316203641319812	0.1342	0.068	0.0044	0.0035	0.0073	0.0026	0.0024	0.0114	0.1735	0.0051	0.005	0.0043	0.0893	0.012	0.0076	0.002	0.0027	0.1422	0.0926	0.0054	0.0065	0.0046	0.0194	0.0043	0.0091	0.1776
5	rs9327336	123990270	1.19	0.153209069243504	1.9	0.0281172319502089	0.255314036132419	0.311503401974444	0.1342	0.068	0.0045	0.0034	0.0073	0.0026	0.0025	0.0114	0.1734	0.005	0.005	0.0044	0.0892	0.012	0.0076	0.0019	0.0027	0.1423	0.0927	0.0054	0.0065	0.0046	0.0194	0.0043	0.0091	0.1775
5	rs115929986	123993439	1.19	0.153209069243504	1.9	0.0281172319502089	0.261199423439713	0.30168960325458	0.1341	0.0679	0.0045	0.0034	0.0073	0.0026	0.0025	0.0116	0.1732	0.005	0.005	0.0046	0.0889	0.012	0.0077	0.0019	0.0027	0.1425	0.093	0.0054	0.0066	0.0046	0.0192	0.0043	0.0091	0.1772
5	rs4836103	123994762	1.19	0.153209069243504	1.9	0.0281172319502089	0.265011682268337	0.304313344114709	0.1341	0.0679	0.0045	0.0034	0.0073	0.0026	0.0025	0.0116	0.1731	0.005	0.005	0.0047	0.0888	0.012	0.0077	0.0019	0.0026	0.1426	0.0931	0.0054	0.0066	0.0047	0.0191	0.0043	0.0091	0.1771
5	rs7703232	123995286	1.19	0.153209069243504	1.9	0.0281172319502089	0.27267982715075	0.307303109617828	0.134	0.0679	0.0043	0.0034	0.0072	0.0025	0.0025	0.0116	0.1729	0.0049	0.005	0.0047	0.0886	0.012	0.0078	0.0019	0.0026	0.1428	0.0931	0.0054	0.0066	0.0047	0.0191	0.0044	0.0091	0.1776
5	rs13184530	124001764	1.2	0.134574322401564	1.9	0.0281172319502089	0.260296165624516	0.370115845543737	0.1325	0.067	0.0043	0.0034	0.0072	0.0022	0.0023	0.0114	0.1729	0.0049	0.0051	0.0047	0.0895	0.0119	0.0077	0.0018	0.0025	0.1438	0.0952	0.0054	0.0066	0.0047	0.0192	0.0044	0.0091	0.1767
5	rs6895878	124006906	1.2	0.134574322401564	1.9	0.0281172319502089	0.228243856284691	0.297766816158571	0.1316	0.0664	0.0043	0.0034	0.0071	0.0022	0.0023	0.0114	0.1727	0.0049	0.005	0.0047	0.0901	0.0119	0.0077	0.0019	0.0026	0.1442	0.0963	0.0054	0.0067	0.0048	0.0194	0.0044	0.009	0.1763
5	rs28611427	124008857	1.2	0.134574322401564	1.9	0.0281172319502089	0.289420399882121	0.286795616918561	0.1315	0.0662	0.0043	0.0037	0.0072	0.0022	0.0022	0.0115	0.172	0.0049	0.005	0.0047	0.09	0.0119	0.0077	0.0019	0.0026	0.1442	0.0962	0.0054	0.0067	0.0048	0.0194	0.0045	0.0091	0.1767
5	rs4835843	124015672	1.2	0.134574322401564	1.9	0.0281172319502089	0.328981935756415	0.311383158170298	0.1308	0.0661	0.0043	0.0037	0.0074	0.002	0.0022	0.0115	0.171	0.0049	0.005	0.0046	0.0902	0.0119	0.0078	0.0018	0.0026	0.1449	0.0965	0.0055	0.0067	0.005	0.0196	0.0045	0.0091	0.1771
5	rs7716963	124019288	1.2	0.134574322401564	1.91	0.0244682236684294	0.320149979315215	0.317533115843343	0.1305	0.0661	0.0043	0.0037	0.0074	0.002	0.0022	0.0114	0.1706	0.005	0.005	0.0047	0.0902	0.0119	0.0078	0.0018	0.0026	0.145	0.0965	0.0055	0.0067	0.0051	0.0197	0.0046	0.0091	0.1772
5	rs76324136	124026164	1.2	0.134574322401564	1.91	0.0244682236684294	0.390486662700519	0.326153703112434	0.1304	0.0658	0.0044	0.0039	0.0074	0.0021	0.002	0.0114	0.1703	0.0049	0.0049	0.0047	0.0907	0.012	0.0078	0.0018	0.0027	0.1446	0.0966	0.0054	0.0066	0.0051	0.0197	0.0047	0.0091	0.1776
5	rs12515071	124031011	1.2	0.134574322401564	1.91	0.0244682236684294	0.401561974803926	0.327983615755544	0.1304	0.0656	0.0044	0.0039	0.0074	0.0021	0.002	0.0114	0.1703	0.0049	0.0049	0.0047	0.0909	0.012	0.0078	0.0018	0.0027	0.1445	0.0966	0.0054	0.0065	0.0051	0.0198	0.0047	0.009	0.178
5	rs73298919	124041231	1.21	0.117675403133419	1.91	0.0244682236684294	0.395639465160956	0.349426382030218	0.1304	0.0654	0.0045	0.0039	0.0075	0.0021	0.0019	0.0113	0.1699	0.0048	0.0048	0.0048	0.0912	0.012	0.0077	0.0018	0.0026	0.145	0.0969	0.0052	0.0065	0.0049	0.0196	0.0048	0.0091	0.178
5	rs62370808	124042018	1.21	0.117675403133419	1.91	0.0244682236684294	0.384813668434297	0.349053368000104	0.1307	0.0651	0.0046	0.0039	0.0075	0.0021	0.0019	0.0112	0.1696	0.0047	0.0048	0.0048	0.0914	0.012	0.0076	0.0019	0.0026	0.1452	0.0969	0.0052	0.0064	0.0048	0.0197	0.0048	0.0091	0.1782
5	rs4836111	124042644	1.21	0.117675403133419	1.91	0.0244682236684294	0.369783005011786	0.342977075173033	0.1309	0.0649	0.0047	0.0039	0.0075	0.0021	0.0019	0.0112	0.1694	0.0047	0.0047	0.0048	0.0915	0.012	0.0076	0.0019	0.0026	0.1455	0.097	0.0051	0.0064	0.0048	0.0197	0.0047	0.009	0.1783
5	rs4593264	124047014	1.21	0.117675403133419	1.91	0.0244682236684294	0.275277657781996	0.31971217204012	0.1313	0.0647	0.0048	0.004	0.0074	0.0021	0.0018	0.0112	0.1694	0.0046	0.0046	0.0046	0.0914	0.0118	0.007	0.002	0.0025	0.1467	0.097	0.005	0.006	0.0046	0.0196	0.0045	0.0089	0.179
5	rs6865162	124047247	1.21	0.117675403133419	1.91	0.0244682236684294	0.246338459556362	0.304313344114709	0.1315	0.0646	0.0049	0.004	0.0073	0.0021	0.0018	0.0112	0.1694	0.0045	0.0045	0.0045	0.0914	0.0118	0.0068	0.0021	0.0024	0.1472	0.097	0.0049	0.0059	0.0045	0.0196	0.0045	0.0089	0.1793
5	rs4835844	124047919	1.21	0.117675403133419	1.9	0.0281172319502089	0.235612231175351	0.310181480226413	0.1315	0.0646	0.0049	0.004	0.0075	0.0022	0.0018	0.0112	0.1692	0.0045	0.0045	0.0044	0.0916	0.0118	0.0066	0.0021	0.0024	0.1478	0.0967	0.0049	0.0058	0.0045	0.0197	0.0045	0.009	0.1793
5	rs61183948	124048043	1.21	0.117675403133419	1.91	0.0244682236684294	0.237152928692063	0.310541838394933	0.1316	0.0647	0.0049	0.004	0.0075	0.0022	0.0018	0.0112	0.1691	0.0045	0.0045	0.0044	0.0917	0.0118	0.0066	0.0021	0.0024	0.1476	0.0966	0.0049	0.0058	0.0045	0.0197	0.0045	0.009	0.1792
5	rs4836113	124049104	1.21	0.117675403133419	1.9	0.0281172319502089	0.307187717612328	0.321774202084784	0.1316	0.0646	0.0049	0.0042	0.0075	0.0021	0.0018	0.0112	0.169	0.0045	0.0046	0.0044	0.0917	0.0118	0.0065	0.0021	0.0024	0.1476	0.0966	0.0049	0.0058	0.0046	0.0197	0.0045	0.009	0.1791
5	rs72781239	124049126	1.21	0.117675403133419	1.9	0.0281172319502089	0.307384998906426	0.320924657666739	0.1316	0.0646	0.0049	0.0042	0.0075	0.0021	0.0018	0.0112	0.169	0.0045	0.0046	0.0044	0.0917	0.0118	0.0065	0.0021	0.0024	0.1476	0.0966	0.0049	0.0058	0.0046	0.0197	0.0045	0.009	0.1791
5	rs4432878	124056045	1.21	0.117675403133419	1.9	0.0281172319502089	0.282773153734686	0.337177856360444	0.1317	0.0645	0.0048	0.0042	0.0076	0.0021	0.0019	0.0112	0.1689	0.0046	0.0046	0.0044	0.0919	0.0119	0.0064	0.0021	0.0023	0.1478	0.0965	0.0049	0.0058	0.0046	0.0197	0.0044	0.009	0.1788
5	rs73298936	124057158	1.22	0.102418512327744	1.9	0.0281172319502089	0.283812244978654	0.344214635497122	0.1317	0.0645	0.0048	0.0042	0.0076	0.0021	0.0019	0.0112	0.1689	0.0046	0.0046	0.0044	0.0918	0.0119	0.0064	0.0021	0.0023	0.148	0.0965	0.0049	0.0058	0.0046	0.0197	0.0044	0.009	0.1788
5	rs75499839	124060686	1.22	0.102418512327744	1.9	0.0281172319502089	0.272911236160379	0.37607049208189	0.1318	0.0645	0.0047	0.0042	0.0076	0.0021	0.0019	0.0112	0.1688	0.0046	0.0047	0.0043	0.0916	0.0119	0.0063	0.0021	0.0023	0.1485	0.0965	0.0048	0.0057	0.0046	0.0197	0.0044	0.0092	0.1788
5	rs6868060	124063861	1.22	0.102418512327744	1.9	0.0281172319502089	0.254511069187547	0.385499626947226	0.1318	0.0644	0.0047	0.0042	0.0076	0.0022	0.0019	0.0113	0.1686	0.0046	0.0047	0.0043	0.0916	0.012	0.0063	0.0021	0.0023	0.1485	0.0964	0.0048	0.0057	0.0046	0.0198	0.0044	0.0093	0.1787
5	rs12519678	124064149	1.22	0.102418512327744	1.9	0.0281172319502089	0.252731643692665	0.384477122820901	0.1318	0.0644	0.0047	0.0042	0.0076	0.0022	0.0019	0.0113	0.1686	0.0046	0.0047	0.0043	0.0916	0.012	0.0063	0.0021	0.0023	0.1485	0.0964	0.0048	0.0057	0.0046	0.0198	0.0044	0.0093	0.1787
5	rs80170246	124068513	1.22	0.102418512327744	1.89	0.0322004798625665	0.237453153521935	0.398086151938233	0.1318	0.0643	0.0047	0.0042	0.0077	0.0022	0.0019	0.0113	0.1684	0.0046	0.0047	0.0043	0.0916	0.012	0.0062	0.0021	0.0023	0.1484	0.0964	0.0048	0.0057	0.0046	0.0198	0.0044	0.0093	0.1788
5	rs4476718	124075470	1.22	0.102418512327744	1.89	0.0322004798625665	0.199137618889441	0.390880132815514	0.132	0.0641	0.0047	0.0042	0.0077	0.0023	0.002	0.0115	0.1681	0.0046	0.0048	0.0043	0.0917	0.0121	0.0062	0.0021	0.0023	0.148	0.0963	0.0048	0.0057	0.0047	0.0198	0.0043	0.0094	0.1789
5	rs75051846	124076656	1.22	0.102418512327744	1.9	0.0281172319502089	0.198865603318457	0.430557571848859	0.132	0.0641	0.0048	0.0042	0.0077	0.0023	0.002	0.0115	0.1681	0.0046	0.0048	0.0043	0.0916	0.0121	0.0062	0.0021	0.0023	0.148	0.0963	0.0047	0.0057	0.0047	0.0198	0.0043	0.0094	0.179
5	rs76729647	124083436	1.22	0.102418512327744	1.9	0.0281172319502089	0.175322396711194	0.410783281547667	0.1318	0.0642	0.0049	0.0042	0.0077	0.0025	0.0021	0.0115	0.1678	0.0048	0.0049	0.0043	0.0916	0.0122	0.006	0.0022	0.0023	0.1478	0.0961	0.0046	0.0057	0.0048	0.0199	0.0042	0.0094	0.1791
5	rs7705693	124084365	1.22	0.102418512327744	1.92	0.0212190116555535	0.172266610819981	0.422407931480707	0.1317	0.0642	0.0049	0.0042	0.0077	0.0025	0.0021	0.0116	0.1677	0.0048	0.0049	0.0044	0.0916	0.0122	0.006	0.0022	0.0023	0.1478	0.0962	0.0046	0.0056	0.0048	0.0199	0.0042	0.0094	0.1791
5	rs6870431	124088879	1.22	0.102418512327744	1.91	0.0244682236684294	0.157115977144151	0.398086151938233	0.1317	0.0641	0.0049	0.0042	0.0076	0.0026	0.0022	0.0117	0.1676	0.0049	0.0049	0.0044	0.0915	0.0121	0.006	0.0022	0.0024	0.1478	0.0962	0.0045	0.0056	0.0048	0.0199	0.0041	0.0095	0.1793
5	rs62370817	124090704	1.22	0.102418512327744	1.91	0.0244682236684294	0.14441863727434	0.400797747020609	0.1318	0.064	0.0049	0.0042	0.0076	0.0026	0.0022	0.0118	0.1676	0.0049	0.0049	0.0044	0.0915	0.012	0.006	0.0023	0.0024	0.1477	0.0961	0.0045	0.0056	0.0048	0.0199	0.0041	0.0096	0.1793
5	rs7712983	124101039	1.23	0.0887081089854507	1.9	0.0281172319502089	0.0685104584799495	0.360293182747672	0.1322	0.0638	0.0049	0.004	0.0076	0.0026	0.0024	0.012	0.1675	0.005	0.0048	0.0046	0.0916	0.0117	0.0058	0.0023	0.0024	0.1477	0.096	0.0044	0.0056	0.0048	0.0198	0.004	0.0096	0.1795
5	rs74955990	124104421	1.23	0.0887081089854507	1.9	0.0281172319502089	0.0458365837842245	0.352414604488849	0.1322	0.0637	0.0049	0.0039	0.0076	0.0026	0.0024	0.0121	0.1674	0.0051	0.0048	0.0046	0.0916	0.0116	0.0057	0.0023	0.0026	0.1476	0.0961	0.0044	0.0056	0.0048	0.0198	0.0039	0.0096	0.1797
5	rs4391154	124106607	1.22	0.102418512327744	1.93	0.0183364304120797	0.0198479827746536	0.324691937048948	0.1328	0.0634	0.0048	0.0037	0.0077	0.0027	0.0025	0.0123	0.1671	0.0052	0.0047	0.0047	0.0915	0.0113	0.0054	0.0024	0.0026	0.1474	0.0964	0.0043	0.0056	0.0048	0.0198	0.0038	0.0096	0.1801
5	rs62370820	124108382	1.22	0.102418512327744	1.94	0.0157887033265428	0.00678331688319609	0.273982392761181	0.1339	0.0627	0.0044	0.0032	0.0076	0.0027	0.0026	0.0126	0.1666	0.0053	0.0046	0.005	0.0913	0.0107	0.005	0.0025	0.0027	0.147	0.0976	0.0042	0.0059	0.0047	0.0198	0.0036	0.0097	0.181
5	rs114881854	124110061	1.22	0.102418512327744	1.94	0.0157887033265428	0.0056614779268672	0.272942033827766	0.1341	0.0622	0.0041	0.0028	0.0073	0.0027	0.0027	0.0128	0.1657	0.0055	0.0045	0.0049	0.0919	0.0099	0.0048	0.0027	0.0027	0.1477	0.0989	0.004	0.0061	0.0045	0.0195	0.0034	0.01	0.1812
5	rs10069971	124110646	1.22	0.102418512327744	1.95	0.0135455391204581	0.00680637831396587	0.26580854189286	0.1344	0.0623	0.0039	0.0027	0.0072	0.0027	0.0027	0.0129	0.1654	0.0055	0.0045	0.0049	0.0921	0.0096	0.0047	0.0028	0.0027	0.1479	0.0993	0.004	0.0062	0.0044	0.0194	0.0034	0.0101	0.1811
5	rs35820409	124110787	1.22	0.102418512327744	1.96	0.0115782121750397	0.00900727113083677	0.297766816158571	0.1347	0.0622	0.0039	0.0027	0.0073	0.0027	0.0027	0.0129	0.1655	0.0055	0.0045	0.0049	0.0921	0.0096	0.0047	0.0028	0.0027	0.1479	0.0994	0.004	0.0061	0.0044	0.0193	0.0033	0.0104	0.1806
5	rs73300912	124111400	1.21	0.117675403133419	1.96	0.0115782121750397	0.0474807737726241	0.429240282386569	0.1365	0.062	0.0039	0.0026	0.0074	0.0024	0.0026	0.0129	0.1659	0.0055	0.0043	0.0048	0.0923	0.0095	0.0045	0.0028	0.0027	0.1478	0.0994	0.0039	0.0061	0.0044	0.0191	0.0032	0.0116	0.1787
5	rs6864090	124117552	1.21	0.117675403133419	1.96	0.0115782121750397	0.133058650318882	0.511623305364911	0.1387	0.0623	0.0036	0.0022	0.0073	0.0025	0.0025	0.0128	0.167	0.0054	0.0041	0.0046	0.0932	0.0085	0.004	0.0029	0.0025	0.1465	0.0995	0.0037	0.0061	0.0043	0.0187	0.0033	0.0125	0.1785
5	rs181106603	124117608	1.21	0.117675403133419	1.96	0.0115782121750397	0.128622448968656	0.502546253816385	0.1387	0.0623	0.0036	0.0022	0.0073	0.0025	0.0025	0.0128	0.167	0.0054	0.0041	0.0045	0.0932	0.0085	0.004	0.0029	0.0025	0.1465	0.0995	0.0037	0.0061	0.0043	0.0189	0.0033	0.0125	0.1785
5	rs61569807	124117835	1.21	0.117675403133419	1.96	0.0115782121750397	0.128893286168361	0.501448813953978	0.1387	0.0623	0.0036	0.0022	0.0073	0.0025	0.0025	0.0128	0.1668	0.0054	0.0041	0.0045	0.0933	0.0085	0.004	0.0029	0.0025	0.1465	0.0995	0.0037	0.0061	0.0043	0.0189	0.0033	0.0125	0.1786
5	rs13159974	124118029	1.21	0.117675403133419	1.97	0.00985962558069203	0.129707867576844	0.495150429884833	0.1387	0.0622	0.0037	0.0022	0.0073	0.0025	0.0025	0.0128	0.1668	0.0054	0.0041	0.0045	0.0933	0.0085	0.004	0.0029	0.0025	0.1465	0.0995	0.0037	0.0061	0.0043	0.0189	0.0033	0.0125	0.1786
5	rs79461198	124119522	1.21	0.117675403133419	1.97	0.00985962558069203	0.131773170442771	0.495423849566471	0.1387	0.0622	0.0036	0.0022	0.0073	0.0025	0.0025	0.0128	0.1668	0.0054	0.0041	0.0045	0.0933	0.0085	0.004	0.0029	0.0025	0.1466	0.0995	0.0037	0.0061	0.0043	0.0189	0.0033	0.0125	0.1785
5	rs72783219	124131323	1.21	0.117675403133419	1.97	0.00985962558069203	0.175430817642631	0.496654715416259	0.139	0.0623	0.0036	0.0022	0.0072	0.0025	0.0025	0.0127	0.1669	0.0054	0.004	0.0045	0.0934	0.0082	0.0039	0.0028	0.0025	0.1468	0.0996	0.0037	0.0061	0.0043	0.0188	0.0032	0.0127	0.1784
5	rs9687888	124135707	1.21	0.117675403133419	1.97	0.00985962558069203	0.249149212503801	0.506667077131375	0.1394	0.0623	0.0035	0.0021	0.0072	0.0025	0.0024	0.0126	0.167	0.0055	0.0039	0.0045	0.0933	0.0079	0.0037	0.0028	0.0025	0.1472	0.0996	0.0038	0.0061	0.0043	0.0187	0.0032	0.0128	0.1784
5	rs4240380	124137203	1.21	0.117675403133419	1.96	0.0115782121750397	0.275975760409226	0.500763224320013	0.1393	0.0624	0.0035	0.0021	0.0071	0.0025	0.0024	0.0126	0.1672	0.0054	0.0038	0.0045	0.0931	0.0078	0.0037	0.0028	0.0025	0.1473	0.0998	0.0038	0.0061	0.0043	0.0186	0.0032	0.0129	0.1786
5	rs6595551	124139895	1.21	0.117675403133419	1.96	0.0115782121750397	0.395808064931667	0.577836324899899	0.14	0.0627	0.0033	0.0019	0.007	0.0024	0.0023	0.0124	0.1674	0.0052	0.0039	0.0042	0.0931	0.0071	0.0035	0.0028	0.0024	0.1476	0.1003	0.0037	0.006	0.0041	0.0183	0.0031	0.0133	0.1794
5	rs34598974	124142068	1.21	0.117675403133419	1.96	0.0115782121750397	0.422434887975938	0.647253618179631	0.1401	0.0627	0.0032	0.0018	0.007	0.0023	0.0022	0.0121	0.1676	0.0053	0.004	0.0039	0.0928	0.0071	0.0034	0.0027	0.0023	0.1479	0.1009	0.0037	0.0061	0.004	0.0183	0.0031	0.0135	0.1794
5	rs62370835	124142547	1.21	0.117675403133419	1.96	0.0115782121750397	0.42249295824545	0.662910180572044	0.1401	0.0628	0.0032	0.0019	0.007	0.0023	0.0023	0.012	0.1677	0.0052	0.004	0.0039	0.0927	0.007	0.0033	0.0027	0.0023	0.1479	0.1009	0.0037	0.0061	0.0039	0.0183	0.0031	0.0135	0.1794
5	rs71594388	124143238	1.21	0.117675403133419	1.96	0.0115782121750397	0.454187151183845	0.674671839768706	0.1401	0.0628	0.0032	0.0019	0.007	0.0024	0.0023	0.012	0.1677	0.0052	0.004	0.0039	0.0926	0.007	0.0033	0.0027	0.0023	0.148	0.101	0.0037	0.0061	0.0039	0.0183	0.0031	0.0135	0.1794
5	rs4357032	124147560	1.2	0.134574322401564	1.96	0.0115782121750397	0.485449093982879	0.744543555420262	0.1401	0.0627	0.0032	0.0019	0.007	0.0022	0.0022	0.0117	0.1675	0.0052	0.004	0.0038	0.0929	0.0069	0.0033	0.0026	0.0022	0.1486	0.1014	0.0036	0.0061	0.0038	0.018	0.0031	0.0136	0.1796
5	rs17447145	124155078	1.2	0.134574322401564	1.96	0.0115782121750397	0.484082360064417	0.775857377184999	0.1401	0.0629	0.0031	0.0019	0.0071	0.0022	0.0022	0.0117	0.1674	0.0052	0.004	0.0037	0.093	0.0069	0.0033	0.0025	0.0022	0.1488	0.1014	0.0036	0.0061	0.0038	0.0179	0.0031	0.0136	0.1796
5	rs10042671	124158954	1.2	0.134574322401564	1.95	0.0135455391204581	0.489872619101996	0.7801143813766	0.1401	0.0628	0.0032	0.0019	0.0071	0.0022	0.0022	0.0117	0.1672	0.0052	0.0041	0.0038	0.093	0.0069	0.0033	0.0025	0.0022	0.1489	0.1013	0.0036	0.0061	0.0038	0.0179	0.0031	0.0136	0.1796
5	rs115306106	124164410	1.2	0.134574322401564	1.95	0.0135455391204581	0.486319803851831	0.790626119158906	0.1402	0.0628	0.0032	0.0019	0.0071	0.0021	0.0022	0.0117	0.1672	0.0052	0.0041	0.0038	0.093	0.0069	0.0033	0.0025	0.0022	0.149	0.1012	0.0036	0.0061	0.0038	0.0178	0.0031	0.0136	0.1797
5	rs35028292	124167106	1.2	0.134574322401564	1.94	0.0157887033265428	0.489373225056811	0.795511311557865	0.1402	0.0629	0.0032	0.0019	0.0071	0.0021	0.0022	0.0117	0.1671	0.0052	0.0041	0.0038	0.093	0.0069	0.0034	0.0025	0.0022	0.149	0.1012	0.0036	0.0061	0.0038	0.0178	0.0031	0.0136	0.1797
5	rs78930473	124168741	1.2	0.134574322401564	1.93	0.0183364304120797	0.486506482663674	0.79642799864489	0.1402	0.0629	0.0032	0.0019	0.0071	0.0021	0.0022	0.0116	0.1671	0.0052	0.0041	0.0038	0.093	0.0069	0.0034	0.0025	0.0021	0.149	0.1012	0.0036	0.0061	0.0038	0.0178	0.0031	0.0136	0.1797
5	rs78072634	124182594	1.21	0.117675403133419	1.93	0.0183364304120797	0.486568716628986	0.834974306027766	0.1404	0.0629	0.0031	0.0019	0.0072	0.0021	0.0021	0.0115	0.1672	0.0052	0.0041	0.0037	0.0932	0.0069	0.0034	0.0024	0.0021	0.1491	0.1013	0.0036	0.0061	0.0038	0.0178	0.003	0.0135	0.1798
5	rs116417935	124184817	1.21	0.117675403133419	1.93	0.0183364304120797	0.525566679256364	0.890910440253776	0.1404	0.063	0.0031	0.0018	0.0072	0.002	0.0021	0.0114	0.167	0.0053	0.0041	0.0036	0.0932	0.0069	0.0034	0.0024	0.002	0.1497	0.1015	0.0035	0.006	0.0038	0.0177	0.0029	0.0135	0.1797
5	rs34487763	124185055	1.21	0.117675403133419	1.93	0.0183364304120797	0.539668976686508	0.905166114506067	0.1405	0.063	0.0031	0.0018	0.0072	0.002	0.002	0.0114	0.167	0.0053	0.0041	0.0036	0.0932	0.007	0.0034	0.0024	0.002	0.1496	0.1015	0.0035	0.006	0.0038	0.0177	0.0029	0.0135	0.1797
5	rs34439518	124185889	1.21	0.117675403133419	1.93	0.0183364304120797	0.529772288273402	0.891692527725314	0.1405	0.063	0.0031	0.0018	0.0072	0.0019	0.002	0.0114	0.167	0.0053	0.0041	0.0036	0.0932	0.007	0.0034	0.0023	0.002	0.1497	0.1017	0.0035	0.0061	0.0039	0.0177	0.0029	0.0135	0.1796
5	rs17152110	124186965	1.21	0.117675403133419	1.94	0.0157887033265428	0.497330095223136	0.877012713973667	0.1406	0.063	0.0032	0.0017	0.0073	0.0019	0.002	0.0113	0.1669	0.0052	0.0041	0.0037	0.0931	0.007	0.0035	0.0022	0.0019	0.1496	0.1017	0.0035	0.0061	0.0039	0.0177	0.0031	0.0136	0.1795
5	rs17513593	124190641	1.21	0.117675403133419	1.94	0.0157887033265428	0.464840013484926	0.860518962546229	0.1405	0.063	0.0033	0.0017	0.0073	0.0019	0.002	0.0112	0.1669	0.0052	0.0041	0.0037	0.0929	0.0071	0.0036	0.0022	0.002	0.1495	0.1017	0.0035	0.0061	0.0039	0.0177	0.0031	0.0136	0.1795
5	rs77880756	124192458	1.21	0.117675403133419	1.94	0.0157887033265428	0.461376718743275	0.859276768584154	0.1406	0.063	0.0033	0.0017	0.0073	0.0019	0.0021	0.0112	0.1668	0.0052	0.0041	0.0037	0.0928	0.0071	0.0036	0.0022	0.002	0.1494	0.1017	0.0035	0.0061	0.0039	0.0178	0.0031	0.0136	0.1795
5	rs13154049	124194851	1.21	0.117675403133419	1.94	0.0157887033265428	0.477646695140346	0.847184856943815	0.1406	0.063	0.0033	0.0017	0.0073	0.0019	0.0021	0.0112	0.1666	0.0052	0.0041	0.0039	0.0928	0.0071	0.0036	0.0022	0.002	0.1494	0.1017	0.0035	0.0061	0.0039	0.0178	0.0031	0.0136	0.1795
5	rs76217663	124198504	1.21	0.117675403133419	1.94	0.0157887033265428	0.466241062306319	0.909561644483799	0.1407	0.063	0.0033	0.0017	0.0075	0.0018	0.0021	0.0111	0.1668	0.0053	0.0042	0.004	0.0925	0.0072	0.0037	0.0021	0.002	0.1491	0.1019	0.0034	0.0061	0.0039	0.0178	0.0032	0.0135	0.1795
5	rs72783238	124205733	1.22	0.102418512327744	1.94	0.0157887033265428	0.526018825689821	1.28384506685841	0.1415	0.0627	0.0033	0.0015	0.0082	0.0014	0.0018	0.0106	0.1673	0.0058	0.0047	0.0043	0.0914	0.0079	0.0043	0.0018	0.0021	0.1478	0.1026	0.0032	0.0058	0.0037	0.0179	0.0035	0.0132	0.1789
5	rs77784115	124205970	1.22	0.102418512327744	1.94	0.0157887033265428	0.527311690955806	1.29222326638094	0.1415	0.0627	0.0033	0.0015	0.0082	0.0014	0.0018	0.0106	0.1674	0.0059	0.0047	0.0043	0.0914	0.0079	0.0043	0.0018	0.0021	0.1478	0.1026	0.0032	0.0058	0.0037	0.0179	0.0035	0.0132	0.1789
5	rs11741307	124208920	1.22	0.102418512327744	1.94	0.0157887033265428	0.55097222666538	1.3386364205128	0.1415	0.0628	0.0033	0.0014	0.0083	0.0013	0.0018	0.0105	0.1674	0.0059	0.0047	0.0044	0.0912	0.008	0.0043	0.0017	0.0021	0.1477	0.1026	0.0032	0.0058	0.0036	0.018	0.0035	0.0132	0.1789
5	rs76046133	124211131	1.22	0.102418512327744	1.94	0.0157887033265428	0.554874921355826	1.34285411469051	0.1415	0.0628	0.0033	0.0014	0.0083	0.0013	0.0018	0.0105	0.1674	0.0059	0.0047	0.0044	0.0912	0.008	0.0044	0.0017	0.0021	0.1476	0.1026	0.0032	0.0058	0.0036	0.018	0.0035	0.0132	0.1789
5	rs72783246	124214809	1.22	0.102418512327744	1.92	0.0212190116555535	0.563586459478229	1.34774942570107	0.1416	0.0629	0.0034	0.0014	0.0083	0.0013	0.0018	0.0105	0.1674	0.0059	0.0047	0.0044	0.0911	0.008	0.0044	0.0017	0.0021	0.1476	0.1026	0.0032	0.0058	0.0036	0.018	0.0035	0.0131	0.1789
5	rs75603134	124227159	1.22	0.102418512327744	1.92	0.0212190116555535	0.597075307371578	1.37531954211586	0.1416	0.063	0.0034	0.0013	0.0085	0.0012	0.0017	0.0105	0.1674	0.0059	0.0047	0.0045	0.091	0.0081	0.0044	0.0017	0.0022	0.1475	0.1026	0.0031	0.0057	0.0036	0.0181	0.0036	0.0131	0.1788
5	rs116084351	124232036	1.22	0.102418512327744	1.91	0.0244682236684294	0.601745817513167	1.37989530717699	0.1417	0.063	0.0034	0.0012	0.0085	0.0012	0.0017	0.0105	0.1675	0.0059	0.0047	0.0045	0.0909	0.0081	0.0045	0.0016	0.0022	0.1475	0.1025	0.0031	0.0057	0.0036	0.0181	0.0036	0.0131	0.1788
5	rs10059926	124239493	1.22	0.102418512327744	1.91	0.0244682236684294	0.632582131373022	1.39346784849493	0.1417	0.0631	0.0034	0.0012	0.0085	0.0012	0.0017	0.0104	0.1675	0.006	0.0047	0.0046	0.0908	0.0082	0.0045	0.0016	0.0022	0.1474	0.1025	0.0031	0.0057	0.0036	0.0181	0.0036	0.013	0.1788
5	rs12656225	124242856	1.22	0.102418512327744	1.91	0.0244682236684294	0.679821922025684	1.40383158286216	0.1417	0.0632	0.0034	0.0012	0.0085	0.0012	0.0017	0.0104	0.1675	0.006	0.0046	0.0046	0.0908	0.0081	0.0045	0.0016	0.0022	0.1475	0.1025	0.0031	0.0057	0.0036	0.018	0.0036	0.013	0.1788
5	rs77162701	124265062	1.22	0.102418512327744	1.91	0.0244682236684294	0.670034240198007	1.37464186534601	0.1416	0.0633	0.0034	0.0012	0.0085	0.0012	0.0019	0.0105	0.1675	0.0061	0.0047	0.0047	0.0906	0.0081	0.0045	0.0016	0.0022	0.147	0.1026	0.0032	0.0057	0.0036	0.0181	0.0037	0.013	0.1788
5	rs76012165	124266531	1.22	0.102418512327744	1.91	0.0244682236684294	0.677568736523047	1.3759972742628	0.1416	0.0633	0.0034	0.0012	0.0085	0.0012	0.0019	0.0105	0.1675	0.0061	0.0047	0.0047	0.0906	0.0081	0.0045	0.0016	0.0022	0.147	0.1026	0.0032	0.0057	0.0036	0.0181	0.0037	0.013	0.1788
5	rs73302776	124266790	1.22	0.102418512327744	1.91	0.0244682236684294	0.67931284455855	1.37447245480995	0.1416	0.0633	0.0034	0.0012	0.0085	0.0012	0.0019	0.0105	0.1675	0.0061	0.0047	0.0047	0.0906	0.0081	0.0045	0.0016	0.0022	0.147	0.1026	0.0032	0.0057	0.0036	0.0181	0.0037	0.013	0.1788
5	rs6595560	124273318	1.22	0.102418512327744	1.91	0.0244682236684294	0.660525931566177	1.36888385315709	0.1415	0.0633	0.0034	0.0012	0.0085	0.0012	0.0019	0.0105	0.1675	0.0061	0.0046	0.0047	0.0907	0.0082	0.0045	0.0016	0.0022	0.1469	0.1026	0.0032	0.0057	0.0036	0.0181	0.0037	0.0129	0.1788
5	rs4836129	124278536	1.22	0.102418512327744	1.91	0.0244682236684294	0.665488534947012	1.3724397986769	0.1415	0.0634	0.0034	0.0012	0.0084	0.0013	0.0019	0.0106	0.1676	0.0061	0.0046	0.0047	0.0908	0.0082	0.0045	0.0016	0.0022	0.1468	0.1026	0.0032	0.0057	0.0036	0.0181	0.0037	0.0128	0.1788
5	rs2028854	124285447	1.22	0.102418512327744	1.91	0.0244682236684294	0.630541913136394	1.36837598611306	0.1412	0.0636	0.0034	0.0012	0.0083	0.0013	0.0019	0.0106	0.1678	0.0062	0.0046	0.0046	0.091	0.0082	0.0046	0.0016	0.0023	0.1468	0.1026	0.0031	0.0056	0.0035	0.0182	0.0038	0.0127	0.179
5	rs9968605	124299676	1.22	0.102418512327744	1.91	0.0244682236684294	0.696864363771311	1.29356464305789	0.1407	0.0634	0.0033	0.0011	0.0081	0.0014	0.0017	0.0108	0.1681	0.0063	0.0045	0.0047	0.0915	0.0084	0.0048	0.0017	0.0024	0.1461	0.1029	0.0032	0.0055	0.0035	0.0184	0.0038	0.0126	0.1787
5	rs13361786	124302131	1.22	0.102418512327744	1.91	0.0244682236684294	0.735499740825067	1.28099860968961	0.1406	0.0636	0.0032	0.0012	0.0081	0.0014	0.0017	0.0108	0.1681	0.0063	0.0044	0.0047	0.0916	0.0084	0.0049	0.0017	0.0025	0.1457	0.1028	0.0032	0.0055	0.0035	0.0185	0.0038	0.0126	0.1787
5	rs10060023	124304677	1.22	0.102418512327744	1.92	0.0212190116555535	0.730535373472565	1.24875975831496	0.1405	0.0636	0.0032	0.0012	0.0081	0.0014	0.0018	0.0108	0.1681	0.0062	0.0044	0.0047	0.0919	0.0084	0.0049	0.0018	0.0025	0.1454	0.1027	0.0032	0.0055	0.0035	0.0185	0.0039	0.0126	0.1788
5	rs80272899	124307366	1.22	0.102418512327744	1.92	0.0212190116555535	0.689453676488577	1.18868298566908	0.1405	0.0636	0.0032	0.0012	0.0081	0.0014	0.0018	0.0108	0.1682	0.0062	0.0043	0.0047	0.0919	0.0084	0.0049	0.0018	0.0025	0.1454	0.1027	0.0032	0.0055	0.0035	0.0185	0.0038	0.0125	0.1788
5	rs6890814	124310278	1.22	0.102418512327744	1.91	0.0244682236684294	0.740327819853441	1.23810075777259	0.1404	0.0631	0.0032	0.0012	0.0082	0.0013	0.0018	0.0108	0.1685	0.0063	0.0044	0.0049	0.0921	0.0084	0.005	0.0018	0.0026	0.1448	0.1027	0.0032	0.0054	0.0035	0.0186	0.0039	0.0125	0.1786
5	rs73304795	124324096	1.23	0.0887081089854507	1.9	0.0281172319502089	0.735725746123145	1.3758278360362	0.138	0.0625	0.0031	0.0013	0.0079	0.0017	0.0018	0.0109	0.1689	0.0064	0.0049	0.0057	0.0936	0.0084	0.0053	0.0018	0.0024	0.1444	0.1025	0.0031	0.0047	0.0036	0.0191	0.004	0.0127	0.1786
5	rs78715428	124325007	1.23	0.0887081089854507	1.91	0.0244682236684294	0.673651862961871	1.35535149337034	0.1379	0.0627	0.0031	0.0013	0.0079	0.0017	0.0018	0.0109	0.1687	0.0063	0.0049	0.0057	0.0937	0.0084	0.0055	0.0018	0.0024	0.144	0.1025	0.0031	0.0047	0.0037	0.0191	0.0042	0.0126	0.1787
5	rs10223161	124325176	1.23	0.0887081089854507	1.91	0.0244682236684294	0.592763238066758	1.34082934342371	0.1379	0.0627	0.0031	0.0013	0.0079	0.0017	0.0018	0.0109	0.1688	0.0062	0.0049	0.0057	0.0937	0.0085	0.0055	0.0018	0.0024	0.144	0.1025	0.0031	0.0047	0.0037	0.0191	0.0043	0.0123	0.1787
5	rs10070961	124325743	1.23	0.0887081089854507	1.9	0.0281172319502089	0.607469342413946	1.30934355418051	0.1379	0.0628	0.0031	0.0013	0.0079	0.0017	0.0018	0.0109	0.169	0.0062	0.0049	0.0057	0.0937	0.0084	0.0055	0.0018	0.0024	0.1443	0.1025	0.0031	0.0045	0.0036	0.019	0.0043	0.0123	0.1789
5	rs72785249	124327186	1.23	0.0887081089854507	1.9	0.0281172319502089	0.571555065218445	1.23294354557965	0.1374	0.0627	0.0031	0.0013	0.0078	0.0017	0.0018	0.0109	0.1688	0.0062	0.0049	0.0057	0.0951	0.0084	0.0055	0.0018	0.0024	0.1442	0.102	0.0031	0.0045	0.0036	0.019	0.0043	0.0123	0.1787
5	rs12515525	124329888	1.23	0.0887081089854507	1.91	0.0244682236684294	0.385589826900123	1.02673418813462	0.1366	0.0642	0.003	0.0013	0.0075	0.0017	0.0019	0.0109	0.169	0.0064	0.005	0.0057	0.096	0.0083	0.0055	0.0018	0.0022	0.144	0.1017	0.0031	0.0042	0.0036	0.0189	0.0043	0.0112	0.1792
5	rs13154834	124330125	1.24	0.0764474044013007	1.9	0.0281172319502089	0.359860828999776	1.00586694424656	0.1364	0.0647	0.003	0.0014	0.0074	0.0017	0.0019	0.0108	0.1691	0.0064	0.005	0.0057	0.0962	0.0083	0.0055	0.0018	0.0022	0.144	0.1016	0.0031	0.0042	0.0036	0.0189	0.0043	0.0109	0.1793
5	rs6863898	124330369	1.24	0.0764474044013007	1.9	0.0281172319502089	0.34387591972583	0.960729917153755	0.1361	0.0651	0.003	0.0014	0.0073	0.0017	0.0019	0.0108	0.1692	0.0065	0.0051	0.0057	0.0964	0.0083	0.0055	0.0018	0.0021	0.1439	0.1015	0.0031	0.0041	0.0036	0.0189	0.0043	0.0106	0.1795
5	rs75129528	124331198	1.24	0.0764474044013007	1.9	0.0281172319502089	0.339080875159407	0.953590161437818	0.1361	0.0652	0.003	0.0014	0.0073	0.0016	0.0019	0.0108	0.1694	0.0065	0.0051	0.0057	0.0965	0.0082	0.0055	0.0018	0.002	0.1439	0.1013	0.003	0.004	0.0035	0.0189	0.0044	0.0105	0.1796
5	rs79389992	124339029	1.24	0.0764474044013007	1.9	0.0281172319502089	0.385201648638523	0.960412372517274	0.136	0.0655	0.0029	0.0014	0.0074	0.0016	0.002	0.0109	0.1696	0.0066	0.0052	0.0057	0.0966	0.0082	0.0055	0.0018	0.0019	0.1438	0.1006	0.003	0.0039	0.0035	0.0191	0.0044	0.0104	0.1799
5	rs72785268	124339524	1.24	0.0764474044013007	1.9	0.0281172319502089	0.388312617301102	0.959618601140822	0.136	0.0655	0.0029	0.0014	0.0074	0.0016	0.002	0.0109	0.1696	0.0066	0.0052	0.0057	0.0966	0.0082	0.0055	0.0018	0.0019	0.1438	0.1006	0.003	0.0039	0.0035	0.0191	0.0044	0.0104	0.1799
5	rs13185366	124341117	1.24	0.0764474044013007	1.9	0.0281172319502089	0.420810532935052	0.968357154922044	0.1361	0.0655	0.0029	0.0015	0.0074	0.0016	0.002	0.0109	0.1696	0.0066	0.0052	0.0057	0.0968	0.0081	0.0055	0.0018	0.0019	0.1435	0.1006	0.003	0.0038	0.0035	0.0191	0.0044	0.0104	0.18
5	rs28697281	124341984	1.24	0.0764474044013007	1.88	0.0367535648830228	0.420636679633883	0.969629508440637	0.1361	0.0655	0.0029	0.0015	0.0074	0.0016	0.002	0.0109	0.1696	0.0066	0.0052	0.0057	0.0968	0.0081	0.0055	0.0018	0.0018	0.1435	0.1006	0.003	0.0038	0.0035	0.0191	0.0044	0.0104	0.18
5	rs4075524	124348767	1.24	0.0764474044013007	1.82	0.0760422202337298	0.354632662244956	0.981733090858469	0.136	0.0657	0.0029	0.0015	0.0074	0.0016	0.002	0.0109	0.1696	0.0066	0.0052	0.0057	0.0966	0.0081	0.0055	0.0018	0.0018	0.1434	0.1002	0.003	0.0038	0.0038	0.0191	0.0044	0.0104	0.1802
5	rs6862844	124365967	1.25	0.0655389160366862	1.81	0.0849480383532209	0.315831253067703	1.09779083417751	0.1359	0.0656	0.0031	0.0017	0.0073	0.0014	0.0019	0.0106	0.1695	0.0067	0.0054	0.0059	0.0966	0.0081	0.0053	0.0017	0.0017	0.1435	0.0998	0.003	0.0037	0.0044	0.0191	0.0044	0.0107	0.1802
5	rs73308734	124369730	1.25	0.0655389160366862	1.8	0.0946327581538143	0.311195702415877	1.0662800828501	0.136	0.0655	0.0031	0.0017	0.0072	0.0013	0.0019	0.0106	0.1696	0.0066	0.0053	0.0059	0.0967	0.008	0.0052	0.0015	0.0017	0.1435	0.1002	0.003	0.0037	0.0044	0.0191	0.0043	0.0107	0.1804
5	rs78958923	124373149	1.25	0.0655389160366862	1.8	0.0946327581538143	0.27495220256463	1.03977722905547	0.136	0.0655	0.0031	0.0017	0.0072	0.0013	0.0019	0.0106	0.1693	0.0066	0.0053	0.0059	0.0967	0.0082	0.0051	0.0015	0.0017	0.1435	0.1001	0.003	0.0037	0.0044	0.0191	0.0044	0.0106	0.1805
5	rs11745457	124382640	1.27	0.0473888655537761	1.8	0.0946327581538143	0.254689386936018	1.03011270973302	0.135	0.0649	0.0031	0.0021	0.007	0.0014	0.0019	0.0106	0.1686	0.0065	0.0053	0.0059	0.0985	0.0086	0.0048	0.0014	0.0015	0.1415	0.1015	0.0031	0.0035	0.0044	0.0192	0.0049	0.0102	0.1817
5	rs72787441	124384611	1.27	0.0473888655537761	1.8	0.0946327581538143	0.262965670037253	0.991628628314344	0.1347	0.0647	0.0031	0.0022	0.007	0.0014	0.0019	0.0106	0.1683	0.0065	0.0053	0.0059	0.0991	0.0087	0.0046	0.0013	0.0015	0.1409	0.102	0.0031	0.0035	0.0044	0.0192	0.0051	0.01	0.1821
5	rs79159360	124388462	1.27	0.0473888655537761	1.8	0.0946327581538143	0.264920565649383	0.994345275460739	0.1346	0.0647	0.0031	0.0022	0.007	0.0014	0.0019	0.0106	0.1682	0.0065	0.0054	0.0059	0.0992	0.0088	0.0046	0.0013	0.0015	0.1407	0.1021	0.0031	0.0035	0.0044	0.0192	0.0051	0.0099	0.1822
5	rs59795298	124391431	1.27	0.0473888655537761	1.8	0.0946327581538143	0.264829466026233	0.998023023931533	0.1346	0.0647	0.0031	0.0022	0.007	0.0014	0.0019	0.0106	0.1682	0.0065	0.0054	0.0059	0.0992	0.0088	0.0046	0.0013	0.0015	0.1407	0.1021	0.0031	0.0035	0.0044	0.0192	0.0051	0.0099	0.1822
5	rs35728314	124392573	1.27	0.0473888655537761	1.79	0.105135818603982	0.267112054172944	0.999782873194655	0.1345	0.0647	0.0031	0.0022	0.007	0.0014	0.0019	0.0106	0.1682	0.0065	0.0054	0.0059	0.0992	0.0088	0.0046	0.0013	0.0015	0.1407	0.1021	0.0032	0.0035	0.0044	0.0192	0.0051	0.0099	0.1822
5	rs6866873	124397677	1.27	0.0473888655537761	1.78	0.116496372702931	0.285801637207773	0.996423680572674	0.1347	0.0646	0.0031	0.0022	0.0069	0.0014	0.0019	0.0106	0.1682	0.0065	0.0054	0.0059	0.0993	0.0088	0.0046	0.0013	0.0015	0.1404	0.1022	0.0032	0.0035	0.0044	0.0193	0.0051	0.0098	0.1822
5	rs71576804	124402549	1.27	0.0473888655537761	1.79	0.105135818603982	0.277468228954964	1.00346448810686	0.1347	0.0647	0.0031	0.0022	0.0069	0.0014	0.0019	0.0106	0.1681	0.0065	0.0054	0.0059	0.0995	0.0089	0.0046	0.0013	0.0015	0.1404	0.1023	0.0032	0.0035	0.0044	0.0193	0.0052	0.0097	0.1823
5	rs11241784	124403137	1.27	0.0473888655537761	1.78	0.116496372702931	0.264510751194477	0.985880487293919	0.1347	0.0646	0.0031	0.0022	0.0069	0.0014	0.0019	0.0106	0.1678	0.0065	0.0053	0.0059	0.0995	0.0089	0.0046	0.0013	0.0016	0.1405	0.1024	0.0032	0.0035	0.0044	0.0193	0.0052	0.0096	0.1823
5	rs116434848	124417295	1.27	0.0473888655537761	1.78	0.116496372702931	0.237410251410172	0.910661196083652	0.1348	0.0644	0.0032	0.0022	0.0068	0.0014	0.002	0.0106	0.1678	0.0065	0.0053	0.0059	0.0998	0.0089	0.0046	0.0013	0.0016	0.1409	0.1024	0.0032	0.0034	0.0044	0.0192	0.0052	0.0093	0.1822
5	rs6595574	124419531	1.27	0.0473888655537761	1.78	0.116496372702931	0.236553108745254	0.909404587497018	0.1348	0.0643	0.0032	0.0022	0.0068	0.0014	0.002	0.0106	0.1677	0.0065	0.0053	0.0058	0.0999	0.0089	0.0047	0.0013	0.0016	0.1411	0.1024	0.0032	0.0033	0.0044	0.0192	0.0053	0.0092	0.1821
5	rs111259744	124426269	1.27	0.0473888655537761	1.78	0.116496372702931	0.252642851526911	0.900618133002665	0.1349	0.064	0.0032	0.0022	0.0068	0.0014	0.0021	0.0106	0.1677	0.0065	0.0053	0.006	0.1001	0.0089	0.0047	0.0013	0.0016	0.1414	0.1022	0.0031	0.0033	0.0044	0.0192	0.0053	0.009	0.1819
5	rs7724511	124434498	1.27	0.0473888655537761	1.78	0.116496372702931	0.280325245859429	0.906892418418606	0.1349	0.0638	0.0033	0.0022	0.0068	0.0014	0.0021	0.0106	0.1677	0.0065	0.0053	0.0061	0.1003	0.009	0.0047	0.0014	0.0016	0.1417	0.1023	0.0031	0.0032	0.0044	0.0192	0.0054	0.0088	0.1818
5	rs12520910	124435607	1.27	0.0473888655537761	1.77	0.128753168183355	0.263419595583161	0.917106777320287	0.1349	0.0637	0.0033	0.0021	0.0068	0.0014	0.0021	0.0106	0.1677	0.0065	0.0053	0.0061	0.1002	0.009	0.0048	0.0014	0.0016	0.1417	0.1024	0.0031	0.0032	0.0045	0.0192	0.0054	0.0088	0.1818
5	rs75330213	124442967	1.28	0.0399545156677779	1.77	0.128753168183355	0.254867772887793	0.922931328098325	0.136	0.0615	0.0034	0.0021	0.0066	0.0016	0.0021	0.0101	0.1681	0.0062	0.005	0.0065	0.1006	0.009	0.0048	0.0014	0.0016	0.1424	0.1025	0.0031	0.0032	0.0046	0.0189	0.0054	0.0083	0.1819
5	rs116327769	124450901	1.28	0.0399545156677779	1.76	0.141944438278083	0.245332619758432	0.909561644483799	0.1362	0.0614	0.0034	0.0021	0.0066	0.0016	0.0021	0.01	0.1681	0.0061	0.005	0.0065	0.1007	0.009	0.0047	0.0014	0.0016	0.1424	0.1025	0.0031	0.0032	0.0046	0.0189	0.0054	0.0083	0.1819
5	rs4590178	124455180	1.28	0.0399545156677779	1.75	0.156107803097264	0.231742457638215	0.907206363029585	0.1364	0.061	0.0034	0.0021	0.0065	0.0016	0.0021	0.01	0.1682	0.0061	0.005	0.0065	0.1009	0.009	0.0048	0.0014	0.0016	0.1425	0.1025	0.0032	0.0032	0.0046	0.0189	0.0054	0.0083	0.1819
5	rs79614193	124463166	1.28	0.0399545156677779	1.74	0.171280181914382	0.228159917430299	0.932865706576176	0.1368	0.0609	0.0034	0.0021	0.0064	0.0016	0.0021	0.0097	0.1682	0.006	0.0049	0.0063	0.1014	0.0092	0.0047	0.0014	0.0016	0.1426	0.1028	0.0032	0.0032	0.0046	0.0186	0.0053	0.0082	0.1816
5	rs72787490	124473456	1.28	0.0399545156677779	1.74	0.171280181914382	0.227656644915827	0.940132714826823	0.1369	0.0609	0.0034	0.0021	0.0064	0.0016	0.0021	0.0097	0.1682	0.006	0.0049	0.0063	0.1015	0.0093	0.0046	0.0014	0.0016	0.1426	0.1028	0.0033	0.0032	0.0046	0.0185	0.0053	0.0082	0.1815
5	rs73784282	124475161	1.28	0.0399545156677779	1.74	0.171280181914382	0.239388181078556	0.942346630926143	0.1369	0.0609	0.0034	0.0021	0.0065	0.0016	0.0022	0.0097	0.1682	0.006	0.0049	0.0063	0.1016	0.0093	0.0046	0.0014	0.0016	0.1426	0.1028	0.0033	0.0032	0.0046	0.0185	0.0053	0.0082	0.1814
5	rs2218125	124476950	1.28	0.0399545156677779	1.75	0.156107803097264	0.244416219017003	0.971856912630829	0.1371	0.0609	0.0034	0.002	0.0065	0.0017	0.0022	0.0096	0.1683	0.006	0.0048	0.0063	0.1017	0.0093	0.0046	0.0015	0.0016	0.1427	0.1028	0.0033	0.0031	0.0046	0.0183	0.0053	0.0081	0.1814
5	rs116384519	124478401	1.28	0.0399545156677779	1.75	0.156107803097264	0.239560603148733	0.972175194730322	0.137	0.0609	0.0034	0.002	0.0065	0.0017	0.0022	0.0096	0.1683	0.006	0.0048	0.0063	0.1018	0.0093	0.0046	0.0015	0.0016	0.1427	0.1028	0.0033	0.0031	0.0046	0.0183	0.0053	0.0081	0.1814
5	rs35967749	124481090	1.28	0.0399545156677779	1.76	0.141944438278083	0.242589074386798	0.969947647864206	0.137	0.0609	0.0034	0.002	0.0065	0.0017	0.0022	0.0096	0.1683	0.006	0.0048	0.0063	0.1019	0.0093	0.0046	0.0015	0.0016	0.1426	0.1028	0.0033	0.0031	0.0046	0.0183	0.0053	0.0081	0.1814
5	rs74897286	124487525	1.28	0.0399545156677779	1.76	0.141944438278083	0.23762480480178	0.978385755292883	0.1371	0.0608	0.0034	0.002	0.0065	0.0017	0.0022	0.0096	0.1681	0.006	0.0048	0.0063	0.102	0.0093	0.0046	0.0015	0.0016	0.1427	0.1029	0.0033	0.0031	0.0046	0.0182	0.0053	0.008	0.1814
5	rs1030955	124490443	1.29	0.0334881679242526	1.76	0.141944438278083	0.12539928656843	0.845018277130196	0.1375	0.0595	0.0036	0.0021	0.0063	0.0019	0.0025	0.0096	0.1675	0.0055	0.0049	0.0058	0.1027	0.009	0.0046	0.0018	0.002	0.1433	0.1037	0.0034	0.003	0.0045	0.0178	0.0048	0.0072	0.1825
5	rs1866543	124490816	1.29	0.0334881679242526	1.75	0.156107803097264	0.0820349653370204	0.771757164215391	0.1375	0.059	0.0037	0.0022	0.0063	0.0021	0.0031	0.0098	0.1674	0.0044	0.0048	0.0057	0.1032	0.009	0.0046	0.0021	0.0022	0.1424	0.1042	0.0043	0.003	0.0044	0.0173	0.0048	0.007	0.1825
5	rs11241793	124493644	1.29	0.0334881679242526	1.75	0.156107803097264	0.208272537784572	0.85338141084617	0.1378	0.0584	0.0038	0.0028	0.0058	0.0027	0.0044	0.0104	0.1675	0.0043	0.0048	0.0053	0.103	0.0088	0.0045	0.003	0.0029	0.1401	0.1044	0.0045	0.003	0.0043	0.0153	0.0046	0.0061	0.1841
5	rs34176354	124495720	1.29	0.0334881679242526	1.75	0.156107803097264	0.213937682216412	0.880443960772616	0.1378	0.0584	0.0038	0.0028	0.0058	0.0027	0.0044	0.0104	0.1675	0.0043	0.0048	0.0053	0.103	0.0088	0.0045	0.003	0.0029	0.1401	0.1044	0.0045	0.003	0.0043	0.0153	0.0046	0.0061	0.1842
5	rs2218126	124506313	1.29	0.0334881679242526	1.75	0.156107803097264	0.212281542259019	0.856328042244188	0.1377	0.0585	0.0038	0.0029	0.0057	0.0028	0.0045	0.0105	0.1678	0.0043	0.0047	0.0053	0.103	0.0088	0.0046	0.003	0.003	0.14	0.1039	0.0045	0.003	0.0043	0.0151	0.0046	0.006	0.1843
5	rs72790738	124509027	1.29	0.0334881679242526	1.75	0.156107803097264	0.198632615340013	0.808518570914829	0.1377	0.0585	0.0038	0.0029	0.0057	0.0028	0.0045	0.0105	0.168	0.0043	0.0046	0.0053	0.103	0.0089	0.0046	0.0031	0.003	0.14	0.1037	0.0046	0.003	0.0043	0.0152	0.0046	0.006	0.1844
5	rs72790739	124509217	1.29	0.0334881679242526	1.75	0.156107803097264	0.198012073261273	0.806679542319576	0.1377	0.0585	0.0038	0.0029	0.0057	0.0028	0.0045	0.0105	0.168	0.0043	0.0046	0.0053	0.103	0.0089	0.0046	0.0031	0.003	0.14	0.1037	0.0046	0.003	0.0043	0.0152	0.0046	0.006	0.1844
5	rs4836157	124510131	1.29	0.0334881679242526	1.75	0.156107803097264	0.19423535215858	0.795511311557865	0.1377	0.0585	0.0038	0.0029	0.0057	0.0028	0.0045	0.0105	0.168	0.0043	0.0046	0.0053	0.103	0.0089	0.0046	0.0031	0.003	0.14	0.1037	0.0046	0.003	0.0043	0.0152	0.0046	0.006	0.1844
5	rs76896267	124510425	1.29	0.0334881679242526	1.75	0.156107803097264	0.196735693009987	0.775553497284085	0.1376	0.0585	0.0038	0.0029	0.0057	0.0028	0.0045	0.0105	0.1679	0.0043	0.0046	0.0054	0.1029	0.0089	0.0046	0.0031	0.003	0.1399	0.1037	0.0047	0.003	0.0043	0.0152	0.0046	0.006	0.1843
5	rs56393364	124515748	1.29	0.0334881679242526	1.76	0.141944438278083	0.215641719194118	0.812659619413335	0.1375	0.0584	0.0039	0.0029	0.0057	0.0028	0.0045	0.0105	0.1679	0.0043	0.0046	0.0055	0.1028	0.0089	0.0046	0.0031	0.003	0.1399	0.1038	0.0047	0.003	0.0043	0.0151	0.0046	0.006	0.1843
5	rs76169745	124517716	1.29	0.0334881679242526	1.77	0.128753168183355	0.220222925791614	0.821416450214918	0.1375	0.0585	0.0039	0.0029	0.0057	0.0028	0.0046	0.0105	0.1678	0.0043	0.0046	0.0055	0.1029	0.0089	0.0046	0.0031	0.003	0.1399	0.1039	0.0047	0.003	0.0043	0.0151	0.0046	0.006	0.1843
5	rs1439594	124519188	1.29	0.0334881679242526	1.77	0.128753168183355	0.221583035396003	0.826033219856132	0.1375	0.0584	0.0039	0.0029	0.0057	0.0028	0.0046	0.0106	0.1678	0.0043	0.0046	0.0055	0.1028	0.0089	0.0046	0.0031	0.003	0.1399	0.104	0.0046	0.003	0.0043	0.0151	0.0046	0.006	0.1843
5	rs115190207	124519261	1.29	0.0334881679242526	1.78	0.116496372702931	0.225024608825048	0.832197332843517	0.1375	0.0584	0.0039	0.0029	0.0057	0.0028	0.0046	0.0106	0.1676	0.0043	0.0046	0.0055	0.1028	0.0089	0.0046	0.0031	0.003	0.1399	0.1041	0.0046	0.003	0.0043	0.0151	0.0046	0.006	0.1843
5	rs6873604	124520411	1.29	0.0334881679242526	1.79	0.105135818603982	0.22245099720845	0.816497900323068	0.1372	0.0583	0.0039	0.0029	0.0057	0.0028	0.0046	0.0106	0.1676	0.0043	0.0047	0.0055	0.1028	0.0089	0.0046	0.0031	0.003	0.14	0.1043	0.0047	0.003	0.0042	0.0151	0.0046	0.006	0.1843
5	rs10519803	124524482	1.29	0.0334881679242526	1.78	0.116496372702931	0.244285458529366	0.855397300395369	0.1372	0.0582	0.0039	0.0029	0.0057	0.0029	0.0046	0.0106	0.1675	0.0043	0.0047	0.0055	0.1027	0.009	0.0047	0.0031	0.0031	0.1397	0.1044	0.0048	0.003	0.0042	0.0151	0.0046	0.0061	0.1842
5	rs17517844	124526150	1.29	0.0334881679242526	1.78	0.116496372702931	0.254199177253014	0.957396727754595	0.137	0.0582	0.0039	0.0029	0.0057	0.003	0.0046	0.0106	0.1676	0.0042	0.0048	0.0055	0.1026	0.0089	0.0047	0.0032	0.0032	0.1395	0.1043	0.0049	0.003	0.0042	0.0151	0.0047	0.0061	0.184
5	rs17517907	124526865	1.29	0.0334881679242526	1.78	0.116496372702931	0.157692759135066	0.755252427908079	0.1365	0.0582	0.0041	0.003	0.0056	0.0032	0.0047	0.0108	0.1678	0.0041	0.0049	0.0056	0.1023	0.0088	0.0049	0.0033	0.0034	0.1389	0.1038	0.0051	0.003	0.0043	0.0152	0.005	0.0063	0.1836
5	rs6895024	124529484	1.29	0.0334881679242526	1.78	0.116496372702931	0.205333612046856	0.647983306294047	0.1357	0.0585	0.0044	0.0031	0.0057	0.0037	0.0049	0.0113	0.1662	0.0037	0.0045	0.0053	0.1015	0.0096	0.0052	0.0036	0.0043	0.1391	0.1026	0.0061	0.0031	0.0038	0.0153	0.006	0.0073	0.182
5	rs73313556	124533489	1.29	0.0334881679242526	1.78	0.116496372702931	0.254823170005992	0.602966854583027	0.1354	0.0586	0.0045	0.003	0.0058	0.0037	0.0049	0.0114	0.1664	0.0036	0.0045	0.0054	0.1018	0.0097	0.0051	0.0036	0.0043	0.1388	0.1026	0.0061	0.0031	0.0037	0.0152	0.0061	0.0073	0.1816
5	rs72790763	124533861	1.29	0.0334881679242526	1.78	0.116496372702931	0.282914727663843	0.608713790864693	0.1354	0.0586	0.0044	0.003	0.0057	0.0037	0.0049	0.0114	0.1665	0.0034	0.0045	0.0053	0.1019	0.0098	0.0051	0.0036	0.0043	0.1389	0.1028	0.0061	0.0031	0.0037	0.0152	0.0061	0.0073	0.1816
5	rs72792627	124535818	1.29	0.0334881679242526	1.78	0.116496372702931	0.323333231283591	0.609864728528179	0.1353	0.0585	0.0045	0.003	0.0058	0.0037	0.0049	0.0115	0.1667	0.0034	0.0045	0.0054	0.1021	0.0099	0.0051	0.0036	0.0043	0.1388	0.1027	0.0062	0.0031	0.0036	0.0152	0.0062	0.0073	0.1814
5	rs13174340	124536877	1.29	0.0334881679242526	1.78	0.116496372702931	0.333650964572781	0.57457132968877	0.1353	0.0584	0.0045	0.003	0.0058	0.0038	0.0049	0.0115	0.1667	0.0033	0.0046	0.0054	0.1022	0.0099	0.0051	0.0036	0.0043	0.1387	0.1026	0.0062	0.0031	0.0036	0.0152	0.0063	0.0072	0.1814
5	rs56295112	124540483	1.29	0.0334881679242526	1.79	0.105135818603982	0.266197744701215	0.593512888276488	0.1352	0.0583	0.0045	0.003	0.0058	0.0038	0.0046	0.0115	0.1666	0.0033	0.0045	0.0055	0.1023	0.01	0.0052	0.0036	0.0043	0.139	0.1025	0.0062	0.0031	0.0036	0.0152	0.0063	0.0072	0.1815
5	rs62672461	124544112	1.29	0.0334881679242526	1.79	0.105135818603982	0.272911236160379	0.577410202199999	0.1353	0.0581	0.0045	0.003	0.0058	0.0037	0.0046	0.0116	0.1664	0.0033	0.0045	0.0056	0.1025	0.01	0.0052	0.0036	0.0043	0.139	0.1025	0.0062	0.0031	0.0036	0.0152	0.0064	0.0071	0.1814
5	rs4835866	124547240	1.29	0.0334881679242526	1.79	0.105135818603982	0.267753081352427	0.571594166738508	0.1355	0.058	0.0045	0.003	0.0058	0.0037	0.0045	0.0117	0.166	0.0033	0.0046	0.0057	0.1029	0.0101	0.0051	0.0036	0.0043	0.1391	0.1022	0.0062	0.0032	0.0036	0.0153	0.0064	0.0071	0.1811
5	rs35042359	124558000	1.29	0.0334881679242526	1.79	0.105135818603982	0.247697733168283	0.538259584883026	0.1356	0.0579	0.0045	0.003	0.0059	0.0037	0.0044	0.0118	0.1657	0.0033	0.0047	0.0058	0.103	0.0101	0.0052	0.0035	0.0042	0.1389	0.1021	0.0063	0.0032	0.0036	0.0153	0.0064	0.0071	0.1812
5	rs35609637	124560951	1.29	0.0334881679242526	1.79	0.105135818603982	0.280795110120481	0.531151413016534	0.1357	0.0579	0.0045	0.003	0.006	0.0036	0.0044	0.0119	0.1656	0.0033	0.0047	0.0058	0.1032	0.0101	0.0052	0.0035	0.0042	0.1385	0.1021	0.0063	0.0032	0.0036	0.0153	0.0065	0.0072	0.1812
5	rs7715419	124568116	1.29	0.0334881679242526	1.79	0.105135818603982	0.305808623015878	0.540634182957787	0.135	0.0574	0.0046	0.0031	0.0061	0.0036	0.0043	0.0121	0.1662	0.0034	0.0046	0.0058	0.1032	0.01	0.0053	0.0035	0.0042	0.1382	0.1017	0.0063	0.0033	0.0036	0.0153	0.0068	0.0072	0.1818
5	rs7715337	124568300	1.29	0.0334881679242526	1.79	0.105135818603982	0.297748521907847	0.531429721194631	0.1352	0.0574	0.0046	0.0031	0.0061	0.0036	0.0043	0.0121	0.166	0.0034	0.0046	0.0057	0.1032	0.01	0.0053	0.0035	0.0042	0.1382	0.1017	0.0063	0.0033	0.0036	0.0153	0.0068	0.0072	0.1819
5	rs72778778	124568702	1.29	0.0334881679242526	1.79	0.105135818603982	0.314331971400509	0.557750729119888	0.1352	0.0574	0.0046	0.0031	0.0061	0.0036	0.0043	0.0121	0.166	0.0034	0.0046	0.0057	0.1032	0.01	0.0053	0.0035	0.0042	0.1381	0.1016	0.0063	0.0033	0.0036	0.0153	0.0068	0.0072	0.1819
5	rs13190088	124569876	1.29	0.0334881679242526	1.79	0.105135818603982	0.134970026060255	0.433063402151992	0.1345	0.0581	0.0047	0.003	0.0063	0.0037	0.004	0.0132	0.1667	0.0037	0.005	0.0058	0.1027	0.0097	0.0054	0.0032	0.004	0.1364	0.1003	0.0067	0.0033	0.004	0.0151	0.007	0.0076	0.1822
5	rs36050183	124572900	1.27	0.0473888655537761	1.79	0.105135818603982	0.0988108729793148	0.31874315921305	0.1334	0.0588	0.0047	0.0029	0.0064	0.0039	0.0038	0.0143	0.1679	0.004	0.0054	0.006	0.1025	0.0092	0.0057	0.0029	0.0039	0.1341	0.0988	0.0071	0.0035	0.004	0.0153	0.0071	0.0079	0.1831
5	rs115380718	124574217	1.27	0.0473888655537761	1.78	0.116496372702931	0.0960488305424393	0.275255600239496	0.1332	0.0588	0.0047	0.0029	0.0064	0.0039	0.0037	0.0146	0.1678	0.004	0.0056	0.006	0.1024	0.0091	0.0057	0.0029	0.0036	0.1339	0.0986	0.0072	0.0035	0.004	0.0158	0.0071	0.0079	0.1832
5	rs34145024	124590011	1.27	0.0473888655537761	1.78	0.116496372702931	0.0859563788395844	0.222768759221642	0.1329	0.0588	0.0048	0.0029	0.0064	0.0039	0.0037	0.0148	0.1678	0.004	0.0057	0.006	0.1025	0.009	0.0057	0.0029	0.0035	0.1337	0.0988	0.0072	0.0035	0.004	0.016	0.0069	0.0079	0.1833
5	rs113582495	124591929	1.27	0.0473888655537761	1.78	0.116496372702931	0.0887711295364357	0.211492539641594	0.1329	0.0588	0.0048	0.0029	0.0064	0.0039	0.0037	0.0148	0.168	0.004	0.0057	0.006	0.1025	0.009	0.0057	0.0029	0.0035	0.1337	0.0988	0.0072	0.0035	0.0039	0.016	0.0069	0.0079	0.1834
5	rs1347924	124593173	1.27	0.0473888655537761	1.79	0.105135818603982	0.0863314808606199	0.194273865754705	0.1329	0.0588	0.0048	0.0029	0.0064	0.0039	0.0037	0.0148	0.1679	0.004	0.0057	0.006	0.1025	0.009	0.0057	0.0029	0.0034	0.1337	0.0988	0.0072	0.0035	0.0039	0.016	0.0069	0.0079	0.1834
5	rs17520081	124593564	1.27	0.0473888655537761	1.78	0.116496372702931	0.0865429327685648	0.199367065289006	0.1329	0.0588	0.0048	0.0029	0.0064	0.0039	0.0037	0.0148	0.1679	0.004	0.0057	0.006	0.1025	0.009	0.0057	0.0029	0.0034	0.1337	0.0988	0.0072	0.0035	0.0039	0.016	0.0069	0.0079	0.1834
5	rs6880511	124597571	1.27	0.0473888655537761	1.77	0.128753168183355	0.0834286181375272	0.205663625006384	0.1328	0.0588	0.0048	0.0029	0.0063	0.0039	0.0037	0.0148	0.1679	0.004	0.0057	0.006	0.1024	0.009	0.0056	0.0029	0.0034	0.1338	0.0989	0.0072	0.0035	0.0039	0.016	0.0069	0.0079	0.1834
5	rs12186945	124600310	1.27	0.0473888655537761	1.75	0.156107803097264	0.0846285198125489	0.209472802260954	0.1328	0.0588	0.0048	0.0029	0.0063	0.0039	0.0037	0.0148	0.1679	0.004	0.0057	0.0061	0.1024	0.009	0.0056	0.0029	0.0034	0.1338	0.0989	0.0072	0.0035	0.0039	0.016	0.0069	0.0079	0.1835
5	rs1439582	124612211	1.26	0.0558850734446599	1.74	0.171280181914382	0.0888189291923486	0.187586756472022	0.1326	0.0588	0.0048	0.0029	0.0063	0.004	0.0037	0.015	0.1678	0.004	0.0057	0.0061	0.1024	0.009	0.0056	0.0029	0.0034	0.1332	0.099	0.0071	0.0036	0.0039	0.0158	0.0069	0.0079	0.1839
5	rs732776	124615134	1.26	0.0558850734446599	1.74	0.171280181914382	0.0979949028810877	0.18108100866617	0.1325	0.0586	0.0048	0.0028	0.0063	0.004	0.0037	0.0151	0.1681	0.004	0.0058	0.0061	0.1024	0.009	0.0056	0.003	0.0034	0.133	0.099	0.0071	0.0036	0.0039	0.0158	0.0069	0.008	0.1839
5	rs13162906	124617261	1.26	0.0558850734446599	1.73	0.187497716434302	0.109669636088976	0.175453581735992	0.132	0.058	0.0046	0.0028	0.0063	0.0042	0.0037	0.0153	0.1699	0.004	0.0059	0.0059	0.1018	0.009	0.0055	0.0028	0.0033	0.133	0.0989	0.0073	0.0037	0.0041	0.0152	0.0068	0.008	0.1844
5	rs35734424	124618353	1.25	0.0655389160366862	1.74	0.171280181914382	0.128351956644567	0.174255717762222	0.1317	0.0577	0.0045	0.0028	0.0063	0.0043	0.0037	0.0155	0.1709	0.004	0.006	0.0059	0.1016	0.009	0.0054	0.0027	0.0032	0.133	0.099	0.0073	0.0038	0.0042	0.0148	0.0068	0.008	0.1847
5	rs75756577	124620415	1.25	0.0655389160366862	1.75	0.156107803097264	0.136897825284334	0.179265510456408	0.1315	0.0575	0.0045	0.0027	0.0064	0.0044	0.0037	0.0155	0.1713	0.004	0.0059	0.0058	0.1014	0.0089	0.0054	0.0027	0.0032	0.1331	0.099	0.0073	0.0038	0.0042	0.0146	0.0067	0.008	0.1849
5	rs767177	124621156	1.25	0.0655389160366862	1.75	0.156107803097264	0.140136805805685	0.176554119740517	0.1315	0.0575	0.0045	0.0027	0.0063	0.0044	0.0037	0.0156	0.1714	0.004	0.0059	0.0059	0.1014	0.0088	0.0054	0.0027	0.0032	0.1331	0.099	0.0073	0.0039	0.0042	0.0146	0.0067	0.008	0.1849
5	rs62373325	124623260	1.25	0.0655389160366862	1.75	0.156107803097264	0.147044253811047	0.188610353570671	0.1315	0.0575	0.0046	0.0027	0.0063	0.0044	0.0037	0.0156	0.1716	0.004	0.0059	0.0059	0.1013	0.0088	0.0054	0.0027	0.0032	0.1331	0.099	0.0073	0.0039	0.0042	0.0146	0.0067	0.008	0.1849
5	rs7710220	124625976	1.25	0.0655389160366862	1.75	0.156107803097264	0.151151420832788	0.197490935376737	0.1313	0.0575	0.0046	0.0027	0.0063	0.0045	0.0037	0.0156	0.1719	0.004	0.0059	0.0059	0.1012	0.0087	0.0054	0.0028	0.0032	0.1332	0.099	0.0072	0.0039	0.0042	0.0145	0.0067	0.008	0.1849
5	rs78930989	124627510	1.25	0.0655389160366862	1.75	0.156107803097264	0.197934583148811	0.216838146748	0.1306	0.0578	0.0044	0.0027	0.006	0.0049	0.0037	0.0157	0.1744	0.004	0.0055	0.0056	0.1013	0.0082	0.005	0.0028	0.0034	0.1338	0.0986	0.0067	0.0039	0.0042	0.0139	0.0065	0.0078	0.1853
5	rs11954600	124640204	1.24	0.0764474044013007	1.75	0.156107803097264	0.207674902705678	0.217805015442632	0.1305	0.0578	0.0044	0.0027	0.006	0.005	0.0037	0.0157	0.1748	0.004	0.0055	0.0056	0.1013	0.0082	0.0049	0.0028	0.0034	0.134	0.0985	0.0066	0.0039	0.0042	0.0138	0.0064	0.0078	0.1852
5	rs1530448	124640591	1.24	0.0764474044013007	1.74	0.171280181914382	0.198089580628993	0.209791280897878	0.1305	0.0579	0.0043	0.0027	0.006	0.005	0.0037	0.0157	0.1748	0.004	0.0055	0.0055	0.1013	0.0083	0.0049	0.0028	0.0034	0.134	0.0983	0.0066	0.004	0.0042	0.0139	0.0064	0.0078	0.1852
5	rs62373357	124650592	1.24	0.0764474044013007	1.74	0.171280181914382	0.360718139440837	0.268562937978987	0.1299	0.0577	0.0043	0.0029	0.006	0.0051	0.0038	0.0156	0.1757	0.0038	0.0053	0.0059	0.101	0.0082	0.0048	0.0028	0.0034	0.1337	0.0984	0.0064	0.004	0.0043	0.0136	0.007	0.0078	0.1855
5	rs17152634	124652315	1.24	0.0764474044013007	1.74	0.171280181914382	0.426042748797817	0.289732574626647	0.1297	0.0576	0.0043	0.003	0.006	0.0051	0.0038	0.0155	0.1759	0.0038	0.0053	0.006	0.1009	0.0083	0.0047	0.0028	0.0034	0.1336	0.0984	0.0064	0.004	0.0043	0.0135	0.0072	0.0078	0.1856
5	rs17463085	124652884	1.24	0.0764474044013007	1.74	0.171280181914382	0.420462862100023	0.294568795660129	0.1297	0.0577	0.0043	0.003	0.006	0.0051	0.0038	0.0155	0.1759	0.0038	0.0053	0.006	0.1009	0.0082	0.0047	0.0028	0.0034	0.1337	0.0983	0.0064	0.004	0.0043	0.0134	0.0072	0.0078	0.1857
5	rs78557662	124655560	1.24	0.0764474044013007	1.74	0.171280181914382	0.416647931574214	0.309701196533519	0.1295	0.0577	0.0043	0.003	0.0059	0.0051	0.0038	0.0153	0.1761	0.0038	0.0052	0.006	0.1009	0.0082	0.0047	0.0028	0.0034	0.1339	0.0983	0.0064	0.004	0.0043	0.0134	0.0072	0.0078	0.1859
5	rs17523117	124663527	1.24	0.0764474044013007	1.74	0.171280181914382	0.418148714217297	0.389468952418388	0.1284	0.0582	0.0043	0.0029	0.0058	0.0051	0.0038	0.0143	0.177	0.0039	0.0051	0.006	0.1006	0.0081	0.0047	0.0028	0.0035	0.135	0.0981	0.0063	0.004	0.0042	0.0133	0.0071	0.0078	0.1863
5	rs17523152	124664446	1.24	0.0764474044013007	1.74	0.171280181914382	0.415668105850041	0.402737695088342	0.1282	0.0583	0.0043	0.0029	0.0058	0.0051	0.0038	0.014	0.1773	0.0039	0.0051	0.006	0.1005	0.0081	0.0046	0.0028	0.0035	0.1352	0.0981	0.0065	0.0041	0.0043	0.0133	0.0071	0.0078	0.1865
5	rs10036862	124665264	1.24	0.0764474044013007	1.75	0.156107803097264	0.407129548192108	0.410262900805693	0.1282	0.0583	0.0043	0.0029	0.0057	0.0051	0.0037	0.0139	0.1774	0.0039	0.005	0.006	0.1004	0.0081	0.0046	0.0028	0.0035	0.1352	0.0981	0.0065	0.004	0.0043	0.0133	0.0071	0.0078	0.1865
5	rs41377244	124669572	1.24	0.0764474044013007	1.75	0.156107803097264	0.400600088932927	0.412085019590346	0.128	0.0584	0.0043	0.0029	0.0057	0.0051	0.0037	0.0137	0.1775	0.0039	0.005	0.006	0.1004	0.0081	0.0046	0.0028	0.0035	0.1353	0.0982	0.0067	0.0041	0.0043	0.0133	0.0071	0.0078	0.1866
5	rs2589382	124677147	1.25	0.0655389160366862	1.75	0.156107803097264	0.392666840676126	0.413257542272414	0.1279	0.0584	0.0043	0.0029	0.0057	0.0051	0.0037	0.0136	0.1777	0.0039	0.005	0.0059	0.1002	0.0082	0.0046	0.0028	0.0035	0.1353	0.0982	0.0067	0.0041	0.0043	0.0133	0.0071	0.0078	0.1867
5	rs2678201	124683175	1.25	0.0655389160366862	1.76	0.141944438278083	0.438080296138273	0.354660547799293	0.13	0.0589	0.0041	0.0025	0.0055	0.005	0.0034	0.0136	0.1786	0.0038	0.005	0.0052	0.0985	0.0082	0.0049	0.0029	0.0033	0.1328	0.0977	0.0069	0.0042	0.0042	0.0133	0.0073	0.0084	0.1886
5	rs10060296	124683815	1.25	0.0655389160366862	1.78	0.116496372702931	0.443239022909887	0.352663952025324	0.13	0.0589	0.0041	0.0025	0.0055	0.005	0.0034	0.0136	0.1785	0.0038	0.005	0.0052	0.0986	0.0082	0.0049	0.0029	0.0033	0.1327	0.0977	0.0069	0.0042	0.0042	0.0133	0.0073	0.0084	0.1886
5	rs72781197	124685904	1.25	0.0655389160366862	1.78	0.116496372702931	0.431600472894862	0.353412297478689	0.1301	0.0589	0.0041	0.0025	0.0055	0.005	0.0035	0.0136	0.1785	0.0038	0.0049	0.0052	0.0985	0.0082	0.0049	0.003	0.0032	0.1327	0.0977	0.0069	0.0043	0.0042	0.0133	0.0073	0.0084	0.1887
5	rs79121223	124686701	1.25	0.0655389160366862	1.78	0.116496372702931	0.430075861622092	0.35428594056616	0.1301	0.0589	0.0041	0.0025	0.0055	0.005	0.0035	0.0136	0.1785	0.0038	0.0049	0.0052	0.0985	0.0082	0.0049	0.003	0.0033	0.1326	0.0977	0.0069	0.0043	0.0042	0.0133	0.0073	0.0084	0.1887
5	rs2589384	124688336	1.25	0.0655389160366862	1.78	0.116496372702931	0.4279108336493	0.356910563877676	0.1301	0.059	0.0041	0.0025	0.0055	0.005	0.0035	0.0136	0.1785	0.0038	0.0049	0.0052	0.0985	0.0082	0.0049	0.003	0.0033	0.1325	0.0978	0.0069	0.0043	0.0042	0.0133	0.0073	0.0084	0.1887
5	rs80313501	124703888	1.25	0.0655389160366862	1.8	0.0946327581538143	0.446455959677483	0.377722227193584	0.1303	0.0593	0.0041	0.0024	0.0056	0.0049	0.0034	0.0135	0.1787	0.0038	0.0049	0.0052	0.0984	0.0082	0.0049	0.0028	0.0032	0.1324	0.0974	0.0069	0.0043	0.0043	0.0132	0.0074	0.0085	0.189
5	rs9885423	124718329	1.25	0.0655389160366862	1.8	0.0946327581538143	0.53119932993019	0.402996549047423	0.1305	0.0598	0.0041	0.0024	0.0056	0.0049	0.0033	0.0133	0.1789	0.0038	0.0048	0.0052	0.0982	0.0083	0.0049	0.0025	0.0032	0.1321	0.0969	0.0069	0.0043	0.0044	0.0131	0.0074	0.0086	0.1894
5	rs62374723	124727428	1.25	0.0655389160366862	1.8	0.0946327581538143	0.557262585893672	0.411564189709942	0.1306	0.06	0.0041	0.0024	0.0056	0.0049	0.0033	0.0134	0.179	0.0038	0.0047	0.0052	0.0981	0.0082	0.0049	0.0024	0.0032	0.1321	0.0968	0.0069	0.0042	0.0044	0.013	0.0074	0.0086	0.1895
5	rs7733455	124735802	1.25	0.0655389160366862	1.8	0.0946327581538143	0.591533876422785	0.448312653595519	0.1307	0.0602	0.0041	0.0024	0.0056	0.0048	0.0032	0.0132	0.1793	0.0038	0.0047	0.0052	0.0982	0.0083	0.0049	0.0024	0.0032	0.1319	0.0966	0.0069	0.0042	0.0044	0.0126	0.0075	0.0087	0.1897
5	rs114310554	124742807	1.25	0.0655389160366862	1.8	0.0946327581538143	0.615649332269562	0.484925220156508	0.1306	0.0604	0.0041	0.0023	0.0056	0.0048	0.0032	0.0133	0.1795	0.0039	0.0047	0.0052	0.0984	0.0083	0.0048	0.0024	0.0032	0.1315	0.0965	0.0069	0.0043	0.0043	0.0121	0.0074	0.0087	0.1902
5	rs2637496	124743267	1.25	0.0655389160366862	1.8	0.0946327581538143	0.609682670113442	0.48234356693159	0.1306	0.0604	0.0041	0.0023	0.0056	0.0048	0.0032	0.0133	0.1796	0.0039	0.0047	0.0052	0.0985	0.0083	0.0048	0.0024	0.0032	0.1314	0.0964	0.0069	0.0043	0.0043	0.012	0.0074	0.0087	0.1902
5	rs1491068	124746481	1.25	0.0655389160366862	1.8	0.0946327581538143	0.60105792360677	0.512312634925016	0.1307	0.0606	0.004	0.0023	0.0057	0.0047	0.0031	0.0132	0.1797	0.0039	0.0047	0.0051	0.0983	0.0084	0.0048	0.0024	0.0031	0.1315	0.0963	0.0068	0.0043	0.0043	0.0121	0.0074	0.0087	0.1902
5	rs34506912	124749381	1.25	0.0655389160366862	1.81	0.0849480383532209	0.361415474784446	0.460880375432079	0.1311	0.062	0.0039	0.0022	0.0059	0.0043	0.0027	0.0132	0.1807	0.0039	0.0048	0.0049	0.0973	0.0086	0.0049	0.0022	0.0029	0.1318	0.0957	0.0066	0.0044	0.0041	0.0128	0.0071	0.0088	0.19
5	rs6868820	124750389	1.24	0.0764474044013007	1.82	0.0760422202337298	0.2770013670388	0.479765475437379	0.1314	0.0633	0.0037	0.0021	0.0061	0.004	0.0023	0.0132	0.1815	0.0039	0.0048	0.0047	0.0964	0.0088	0.005	0.0021	0.0027	0.1321	0.0949	0.0064	0.0044	0.0039	0.0134	0.0068	0.0089	0.1899
5	rs76387417	124750682	1.24	0.0764474044013007	1.82	0.0760422202337298	0.282773153734686	0.494877048810358	0.1314	0.0633	0.0037	0.0021	0.0061	0.004	0.0023	0.0132	0.1815	0.0039	0.0048	0.0047	0.0963	0.0088	0.005	0.0021	0.0027	0.1321	0.0949	0.0064	0.0044	0.0039	0.0134	0.0068	0.0089	0.1898
5	rs62374736	124754504	1.24	0.0764474044013007	1.82	0.0760422202337298	0.279668145961166	0.522403404374063	0.1314	0.0633	0.0037	0.002	0.0061	0.004	0.0023	0.0132	0.1815	0.0039	0.0048	0.0046	0.0963	0.0088	0.005	0.0021	0.0027	0.1322	0.0949	0.0064	0.0044	0.0039	0.0134	0.0068	0.0089	0.1899
5	rs10065912	124758578	1.24	0.0764474044013007	1.82	0.0760422202337298	0.274487626481885	0.503644303702754	0.1314	0.0633	0.0037	0.002	0.0061	0.004	0.0023	0.0132	0.1815	0.0039	0.0048	0.0046	0.0964	0.0088	0.005	0.0021	0.0027	0.1322	0.0949	0.0064	0.0044	0.0039	0.0134	0.0067	0.009	0.1899
5	rs35658248	124760356	1.24	0.0764474044013007	1.82	0.0760422202337298	0.271293598274925	0.488872469287129	0.1314	0.0633	0.0037	0.002	0.0061	0.004	0.0023	0.0132	0.1815	0.0039	0.0048	0.0046	0.0964	0.0088	0.005	0.0021	0.0027	0.1322	0.0949	0.0065	0.0044	0.0039	0.0134	0.0067	0.009	0.1899
5	rs2408335	124762550	1.24	0.0764474044013007	1.82	0.0760422202337298	0.270509762300753	0.499118784882193	0.1315	0.0634	0.0037	0.002	0.0061	0.004	0.0023	0.0132	0.1815	0.0039	0.0048	0.0046	0.0964	0.0088	0.005	0.0021	0.0027	0.1322	0.0948	0.0065	0.0044	0.0039	0.0134	0.0067	0.009	0.1899
5	rs80035061	124762648	1.24	0.0764474044013007	1.82	0.0760422202337298	0.270647997243917	0.502409040449742	0.1315	0.0634	0.0037	0.002	0.0061	0.004	0.0023	0.0132	0.1815	0.0039	0.0048	0.0046	0.0964	0.0088	0.005	0.0021	0.0027	0.1322	0.0948	0.0065	0.0044	0.0039	0.0134	0.0067	0.009	0.1899
5	rs17525372	124765867	1.24	0.0764474044013007	1.82	0.0760422202337298	0.267386678216322	0.494877048810358	0.1315	0.0634	0.0037	0.002	0.0061	0.004	0.0023	0.0132	0.1815	0.0039	0.0048	0.0046	0.0964	0.0088	0.0049	0.0021	0.0027	0.1323	0.0948	0.0065	0.0044	0.0039	0.0134	0.0067	0.009	0.1899
5	rs2678186	124774701	1.24	0.0764474044013007	1.85	0.0536022520271762	0.257192995071145	0.51493422289676	0.1316	0.0634	0.0036	0.002	0.006	0.004	0.0023	0.0132	0.1815	0.0039	0.0048	0.0046	0.0964	0.0088	0.0049	0.0021	0.0027	0.1324	0.0948	0.0065	0.0044	0.0039	0.0135	0.0066	0.009	0.1899
5	rs10079405	124782491	1.24	0.0764474044013007	1.85	0.0536022520271762	0.245419994336774	0.502683476714649	0.1316	0.0634	0.0036	0.002	0.0059	0.004	0.0022	0.0132	0.1815	0.0039	0.0048	0.0046	0.0964	0.0088	0.0049	0.0021	0.0027	0.1324	0.0948	0.0065	0.0044	0.0039	0.0135	0.0066	0.009	0.19
5	rs2637513	124783400	1.24	0.0764474044013007	1.86	0.047416592333268	0.245026943378513	0.493783910943707	0.1316	0.0635	0.0036	0.002	0.0059	0.004	0.0022	0.0132	0.1815	0.0039	0.0048	0.0046	0.0964	0.0088	0.0049	0.0021	0.0027	0.1324	0.0947	0.0065	0.0044	0.0039	0.0135	0.0066	0.009	0.19
5	rs115117707	124784212	1.24	0.0764474044013007	1.86	0.047416592333268	0.245463688037318	0.49146305020198	0.1317	0.0635	0.0036	0.002	0.0059	0.004	0.0022	0.0132	0.1814	0.0039	0.0048	0.0046	0.0964	0.0088	0.0049	0.0021	0.0027	0.1324	0.0947	0.0065	0.0044	0.0039	0.0135	0.0066	0.009	0.19
5	rs79670053	124803437	1.24	0.0764474044013007	1.86	0.047416592333268	0.226150537096392	0.496107567559086	0.1319	0.0636	0.0036	0.0021	0.0059	0.0039	0.0022	0.0131	0.1811	0.0039	0.0048	0.0045	0.0963	0.0088	0.0049	0.002	0.0027	0.1326	0.0947	0.0065	0.0043	0.0039	0.0135	0.0065	0.0091	0.1902
5	rs72784812	124803999	1.24	0.0764474044013007	1.86	0.047416592333268	0.226067027623868	0.51493422289676	0.1319	0.0636	0.0036	0.0021	0.0059	0.0039	0.0022	0.0131	0.181	0.0039	0.0048	0.0045	0.0963	0.0088	0.0049	0.002	0.0027	0.1327	0.0947	0.0065	0.0043	0.0039	0.0136	0.0065	0.0091	0.1902
5	rs115814783	124806403	1.24	0.0764474044013007	1.86	0.047416592333268	0.208511863265612	0.453783056671463	0.132	0.0638	0.0036	0.0021	0.0058	0.0039	0.0022	0.0131	0.1806	0.0039	0.0048	0.0044	0.0963	0.0087	0.0049	0.002	0.0027	0.1329	0.0945	0.0066	0.0043	0.0038	0.0138	0.0064	0.0091	0.1904
5	rs1517805	124807122	1.24	0.0764474044013007	1.86	0.047416592333268	0.203872999923543	0.441532609535004	0.132	0.0638	0.0036	0.0021	0.0058	0.0039	0.0022	0.0131	0.1805	0.0039	0.0048	0.0044	0.0963	0.0087	0.0049	0.002	0.0027	0.133	0.0945	0.0066	0.0043	0.0038	0.0138	0.0063	0.0092	0.1904
5	rs6875072	124809717	1.24	0.0764474044013007	1.87	0.04181310425502	0.190765504217054	0.410132833733277	0.132	0.0639	0.0035	0.0021	0.0058	0.0039	0.0022	0.0131	0.1804	0.0039	0.0049	0.0044	0.0963	0.0087	0.0049	0.002	0.0027	0.1331	0.0945	0.0066	0.0042	0.0038	0.0139	0.0063	0.0091	0.1904
5	rs13187198	124815619	1.24	0.0764474044013007	1.87	0.04181310425502	0.180313238056517	0.413648584576686	0.1321	0.0639	0.0037	0.0021	0.0058	0.0039	0.0022	0.0131	0.1804	0.0039	0.0049	0.0044	0.0963	0.0088	0.0048	0.0019	0.0026	0.133	0.0946	0.0066	0.0042	0.0038	0.0138	0.0063	0.0091	0.1904
5	rs331696	124828696	1.24	0.0764474044013007	1.89	0.0322004798625665	0.187857394544515	0.414300545224982	0.1318	0.0645	0.0036	0.0028	0.0059	0.0039	0.0022	0.0131	0.1793	0.004	0.005	0.0043	0.0966	0.0091	0.0048	0.0019	0.0026	0.1323	0.0948	0.0067	0.0042	0.0038	0.0139	0.0062	0.0091	0.1904
5	rs71586063	124840625	1.24	0.0764474044013007	1.87	0.04181310425502	0.205610607898574	0.456725596455554	0.1314	0.0646	0.0036	0.0031	0.0059	0.0039	0.0022	0.0131	0.1789	0.004	0.005	0.0043	0.0965	0.0092	0.0047	0.0019	0.0026	0.1324	0.0949	0.0067	0.0042	0.0038	0.014	0.0061	0.0092	0.1904
5	rs6880987	124840910	1.24	0.0764474044013007	1.86	0.047416592333268	0.204346065343316	0.465583084261449	0.1313	0.0646	0.0036	0.0031	0.0059	0.0039	0.0022	0.0131	0.1788	0.004	0.005	0.0043	0.0964	0.0092	0.0047	0.0019	0.0026	0.1324	0.0949	0.0067	0.0042	0.0038	0.014	0.0061	0.0092	0.1906
5	rs968920	124849261	1.24	0.0764474044013007	1.86	0.047416592333268	0.192667590608788	0.529482328127282	0.1312	0.0648	0.0036	0.0031	0.006	0.0038	0.0022	0.0131	0.1787	0.004	0.0051	0.0042	0.0964	0.0093	0.0047	0.0019	0.0026	0.1324	0.095	0.0067	0.0043	0.0037	0.0144	0.006	0.0092	0.1903
5	rs76050443	124854240	1.24	0.0764474044013007	1.86	0.047416592333268	0.0266277910228237	0.177657036884668	0.1298	0.0671	0.0038	0.0036	0.0062	0.0032	0.0027	0.0138	0.1776	0.0042	0.0053	0.0045	0.0958	0.0085	0.0049	0.0017	0.0027	0.133	0.0941	0.0068	0.0049	0.004	0.0172	0.0058	0.0092	0.1864
5	rs10041548	124854425	1.24	0.0764474044013007	1.85	0.0536022520271762	0.0195661507174046	0.169394149205701	0.1295	0.0678	0.0038	0.0037	0.0063	0.003	0.0026	0.0139	0.1773	0.0041	0.0053	0.0045	0.0949	0.0084	0.0049	0.0017	0.0027	0.1335	0.0941	0.0069	0.0051	0.0041	0.0173	0.0057	0.0092	0.1864
5	rs331772	124855841	1.23	0.0887081089854507	1.85	0.0536022520271762	0.0205962902528108	0.157886255595879	0.1283	0.0708	0.0041	0.0038	0.0062	0.0025	0.0026	0.0146	0.175	0.0041	0.0052	0.0044	0.096	0.008	0.005	0.0017	0.0027	0.1342	0.0943	0.0067	0.0056	0.004	0.0173	0.0055	0.0088	0.185
5	rs7712191	124856792	1.22	0.102418512327744	1.85	0.0536022520271762	0.0241981795113558	0.158464482425801	0.1281	0.0712	0.0041	0.0039	0.0062	0.0025	0.0026	0.0147	0.1748	0.004	0.0052	0.0045	0.0962	0.0079	0.0049	0.0017	0.0027	0.1343	0.0944	0.0067	0.0056	0.0039	0.0173	0.0054	0.0088	0.185
5	rs11956789	124864236	1.22	0.102418512327744	1.85	0.0536022520271762	0.0177927931044083	0.12656961955527	0.128	0.0716	0.0042	0.0039	0.0062	0.0023	0.0027	0.0147	0.1744	0.004	0.0052	0.0044	0.0967	0.0079	0.0048	0.0016	0.0027	0.1344	0.0942	0.0066	0.0056	0.0039	0.0175	0.0053	0.0088	0.1851
5	rs331743	124866783	1.22	0.102418512327744	1.85	0.0536022520271762	0.0150605866988143	0.103367180811533	0.1276	0.0716	0.0041	0.0039	0.0061	0.0023	0.0027	0.0147	0.1746	0.0039	0.0052	0.0045	0.0967	0.0078	0.005	0.0017	0.0028	0.1346	0.0942	0.0066	0.0056	0.0039	0.0175	0.0053	0.0088	0.1848
5	rs111526469	124875853	1.23	0.0887081089854507	1.85	0.0536022520271762	0.0168675856667025	0.132213795627726	0.1276	0.0717	0.0041	0.004	0.0061	0.0023	0.0027	0.0147	0.1744	0.0039	0.0051	0.0044	0.0971	0.0078	0.005	0.0017	0.0028	0.1345	0.0943	0.0066	0.0056	0.004	0.0174	0.0053	0.0088	0.1846
5	rs331718	124898302	1.22	0.102418512327744	1.83	0.0678757074061657	0.0177057471663447	0.112484340870142	0.1272	0.0719	0.0042	0.0041	0.006	0.0024	0.0029	0.0147	0.1738	0.0039	0.0049	0.0044	0.0984	0.0078	0.0048	0.0018	0.0029	0.1354	0.0947	0.0065	0.0057	0.0039	0.0174	0.0054	0.0083	0.1835
5	rs80007165	124899559	1.22	0.102418512327744	1.83	0.0678757074061657	0.0215647052946335	0.122857982015617	0.1267	0.0719	0.0041	0.0041	0.0059	0.0024	0.0029	0.0147	0.1742	0.0037	0.0049	0.0044	0.0985	0.0077	0.0046	0.0018	0.0028	0.1353	0.0948	0.0064	0.0057	0.0039	0.0174	0.0053	0.0083	0.1842
5	rs13157101	124899940	1.22	0.102418512327744	1.83	0.0678757074061657	0.0216377238903944	0.122243402239021	0.1267	0.0719	0.0041	0.0041	0.0059	0.0024	0.003	0.0147	0.1742	0.0037	0.0049	0.0044	0.0985	0.0077	0.0046	0.0018	0.0028	0.1353	0.0948	0.0064	0.0057	0.0039	0.0174	0.0053	0.0083	0.1842
5	rs76359377	124900867	1.22	0.102418512327744	1.83	0.0678757074061657	0.0216560063885451	0.125327822775467	0.1267	0.0718	0.0041	0.0041	0.0059	0.0024	0.003	0.0147	0.1741	0.0037	0.0049	0.0044	0.0985	0.0077	0.0046	0.0018	0.0028	0.1353	0.0949	0.0064	0.0057	0.0039	0.0174	0.0053	0.0083	0.1841
5	rs77569574	124909028	1.22	0.102418512327744	1.83	0.0678757074061657	0.0205082440824786	0.126836312387972	0.1267	0.0718	0.0042	0.0041	0.0059	0.0024	0.003	0.0147	0.1742	0.0037	0.0049	0.0044	0.0985	0.0077	0.0046	0.0018	0.0028	0.1352	0.0948	0.0064	0.0057	0.0039	0.0174	0.0053	0.0083	0.1841
5	rs7732819	124909173	1.22	0.102418512327744	1.83	0.0678757074061657	0.0204292359577611	0.128440851823813	0.1267	0.0718	0.0042	0.0041	0.0059	0.0024	0.003	0.0147	0.1742	0.0037	0.0049	0.0044	0.0985	0.0077	0.0046	0.0018	0.0028	0.1352	0.0948	0.0064	0.0057	0.0039	0.0174	0.0053	0.0083	0.1841
5	rs10054918	124913190	1.22	0.102418512327744	1.83	0.0678757074061657	0.00988197824358665	0.0969473785145671	0.127	0.0712	0.0042	0.004	0.0059	0.0025	0.0031	0.0149	0.1745	0.0038	0.0049	0.0046	0.0989	0.0075	0.0047	0.0018	0.0029	0.1348	0.0949	0.0064	0.0058	0.004	0.0175	0.0053	0.0081	0.1837
5	rs79847529	124930199	1.22	0.102418512327744	1.83	0.0678757074061657	0.00967386923562179	0.0911597400466434	0.1271	0.0711	0.0042	0.004	0.0059	0.0025	0.003	0.0148	0.1745	0.0037	0.0049	0.0047	0.099	0.0077	0.0047	0.0019	0.0031	0.1343	0.0946	0.0063	0.0058	0.004	0.0176	0.0054	0.0083	0.1837
5	rs330352	124933163	1.22	0.102418512327744	1.83	0.0678757074061657	0.00965877318928393	0.0905340721375833	0.1271	0.0711	0.0042	0.004	0.0059	0.0025	0.003	0.0148	0.1744	0.0037	0.0049	0.0047	0.099	0.0077	0.0047	0.0019	0.0031	0.1343	0.0946	0.0063	0.0058	0.004	0.0176	0.0054	0.0083	0.1837
5	rs13159907	124935474	1.22	0.102418512327744	1.83	0.0678757074061657	0.00968898315126503	0.0885899300173812	0.1271	0.0711	0.0042	0.004	0.006	0.0025	0.003	0.0148	0.1744	0.0037	0.0049	0.0047	0.099	0.0077	0.0047	0.0019	0.0031	0.1343	0.0946	0.0063	0.0058	0.004	0.0176	0.0054	0.0083	0.1837
5	rs58515314	124940197	1.22	0.102418512327744	1.83	0.0678757074061657	0.00821938289249179	0.0946313543247389	0.1273	0.0712	0.0042	0.004	0.006	0.0025	0.003	0.0148	0.1743	0.0037	0.0049	0.0047	0.099	0.0077	0.0047	0.0019	0.003	0.1342	0.0946	0.0063	0.0058	0.004	0.0176	0.0053	0.0082	0.1838
5	rs78976631	124941554	1.22	0.102418512327744	1.82	0.0760422202337298	0.00933115493030721	0.126125596555621	0.1273	0.0712	0.0042	0.0039	0.006	0.0025	0.003	0.0147	0.1743	0.0037	0.0049	0.0047	0.099	0.0077	0.0047	0.0019	0.003	0.1343	0.0946	0.0063	0.0058	0.004	0.0177	0.0053	0.0082	0.1838
5	rs74933051	124943054	1.22	0.102418512327744	1.82	0.0760422202337298	0.00841688146343732	0.124443626296515	0.1273	0.0712	0.0042	0.0039	0.0059	0.0025	0.003	0.0147	0.1743	0.0037	0.0049	0.0047	0.099	0.0077	0.0047	0.0019	0.003	0.1343	0.0946	0.0063	0.0058	0.004	0.0177	0.0053	0.0082	0.1838
5	rs1907420	124946753	1.22	0.102418512327744	1.82	0.0760422202337298	0.0058576308236722	0.112994754844534	0.1275	0.0713	0.0042	0.0038	0.0059	0.0025	0.003	0.0147	0.1743	0.0037	0.0049	0.0047	0.099	0.0077	0.0047	0.0019	0.003	0.1343	0.0946	0.0063	0.0058	0.004	0.0177	0.0053	0.0081	0.1837
5	rs114114963	124956846	1.22	0.102418512327744	1.82	0.0760422202337298	0.00499968607681771	0.148266650591268	0.1275	0.0714	0.0043	0.0037	0.0059	0.0025	0.0029	0.0147	0.1742	0.0037	0.0049	0.0047	0.0991	0.0077	0.0047	0.0019	0.003	0.1343	0.0946	0.0063	0.0058	0.004	0.0178	0.0053	0.0081	0.1837
5	rs115296745	124958445	1.22	0.102418512327744	1.81	0.0849480383532209	0.00480578809004556	0.155868386197189	0.1275	0.0714	0.0043	0.0037	0.0059	0.0025	0.0029	0.0147	0.1742	0.0037	0.0049	0.0047	0.0991	0.0077	0.0047	0.0019	0.003	0.1343	0.0946	0.0063	0.0058	0.004	0.0178	0.0052	0.0081	0.1837
5	rs7712285	124965813	1.23	0.0887081089854507	1.81	0.0849480383532209	0.00301133205936916	0.144330712889343	0.1276	0.0716	0.0044	0.0036	0.006	0.0025	0.0029	0.0147	0.1741	0.0037	0.0048	0.0048	0.0992	0.0077	0.0047	0.0019	0.003	0.1343	0.0946	0.0063	0.0058	0.004	0.0178	0.0052	0.008	0.1837
5	rs72786834	124974930	1.23	0.0887081089854507	1.81	0.0849480383532209	0.00147954289617058	0.133389780436249	0.1278	0.0718	0.0045	0.0032	0.006	0.0025	0.0028	0.0148	0.1738	0.0037	0.0048	0.0048	0.0995	0.0076	0.0047	0.0018	0.003	0.1345	0.0945	0.0063	0.0057	0.004	0.0179	0.0051	0.0078	0.1836
5	rs116536191	124978810	1.23	0.0887081089854507	1.8	0.0946327581538143	0.00139450350616869	0.140064134304325	0.1279	0.0719	0.0046	0.0032	0.006	0.0025	0.0027	0.0148	0.1737	0.0037	0.0048	0.0048	0.0996	0.0076	0.0047	0.0018	0.003	0.1345	0.0945	0.0062	0.0057	0.004	0.0179	0.0051	0.0078	0.1836
5	rs55986452	124984241	1.23	0.0887081089854507	1.8	0.0946327581538143	0.0011212241709279	0.1250623182738	0.1279	0.0719	0.0046	0.0031	0.006	0.0025	0.0027	0.0148	0.1737	0.0037	0.0047	0.0048	0.0996	0.0076	0.0047	0.0018	0.003	0.1345	0.0945	0.0062	0.0056	0.0041	0.0179	0.0051	0.0078	0.1836
5	rs7736175	124989000	1.23	0.0887081089854507	1.8	0.0946327581538143	0.000985898645442636	0.128709003578474	0.128	0.072	0.0047	0.0031	0.0058	0.0025	0.0027	0.0148	0.1737	0.0037	0.0047	0.0049	0.0995	0.0076	0.0047	0.0018	0.003	0.1346	0.0946	0.0061	0.0056	0.0041	0.018	0.0051	0.0078	0.1836
5	rs72786850	124997011	1.23	0.0887081089854507	1.79	0.105135818603982	0.00530668733248825	0.168210892011601	0.1272	0.0721	0.0051	0.0029	0.0059	0.0024	0.0028	0.015	0.1732	0.0038	0.0048	0.005	0.1004	0.0073	0.0044	0.0018	0.0033	0.1338	0.0939	0.0063	0.0054	0.0041	0.0183	0.0049	0.0078	0.1847
5	rs2018288	125000240	1.23	0.0887081089854507	1.78	0.116496372702931	0.0062081643608236	0.152525884493987	0.1272	0.0721	0.0051	0.0029	0.0059	0.0024	0.0028	0.015	0.1732	0.0038	0.0048	0.0051	0.1005	0.0073	0.0044	0.0016	0.0033	0.1338	0.0939	0.0063	0.0054	0.0041	0.0183	0.0049	0.0078	0.1848
5	rs17549366	125006891	1.23	0.0887081089854507	1.78	0.116496372702931	0.00914639307950853	0.184527396608392	0.127	0.0728	0.0051	0.0028	0.0059	0.0024	0.0028	0.0151	0.1728	0.004	0.005	0.005	0.1009	0.0073	0.0042	0.0017	0.0033	0.1345	0.0935	0.0062	0.0052	0.004	0.0186	0.0046	0.0078	0.1841
5	rs4836201	125007275	1.23	0.0887081089854507	1.78	0.116496372702931	0.00843955153609548	0.156060166133246	0.127	0.0728	0.0051	0.0028	0.0059	0.0024	0.0028	0.0151	0.1728	0.004	0.005	0.005	0.1009	0.0073	0.0042	0.0017	0.0033	0.1346	0.0935	0.0062	0.0052	0.004	0.0186	0.0046	0.0078	0.1841
5	rs1994665	125011212	1.23	0.0887081089854507	1.78	0.116496372702931	0.0134458943180132	0.263405709233921	0.1269	0.0731	0.0051	0.0028	0.0059	0.0024	0.0028	0.0152	0.1726	0.004	0.005	0.005	0.1008	0.0073	0.0041	0.0017	0.0033	0.1346	0.0934	0.0062	0.0052	0.0039	0.0185	0.0046	0.0078	0.1842
5	rs11948555	125017505	1.23	0.0887081089854507	1.78	0.116496372702931	0.0144867776889694	0.218988660934331	0.1267	0.0734	0.0051	0.0027	0.0058	0.0024	0.0028	0.0152	0.1724	0.004	0.0049	0.005	0.101	0.0074	0.0041	0.0018	0.0034	0.1348	0.0931	0.0061	0.0052	0.0039	0.0186	0.0045	0.0078	0.1844
5	rs7726280	125017612	1.23	0.0887081089854507	1.77	0.128753168183355	0.0138632542437091	0.210322435071209	0.1267	0.0734	0.0051	0.0027	0.0058	0.0024	0.0028	0.0152	0.1724	0.004	0.0049	0.005	0.101	0.0074	0.0041	0.0018	0.0034	0.1348	0.0931	0.0061	0.0052	0.0039	0.0186	0.0045	0.0078	0.1844
5	rs2087640	125022190	1.23	0.0887081089854507	1.77	0.128753168183355	0.0173918416060261	0.290556551205595	0.1264	0.0735	0.0052	0.0027	0.0058	0.0025	0.0028	0.0153	0.1724	0.004	0.005	0.005	0.1009	0.0074	0.004	0.0018	0.0034	0.1348	0.093	0.006	0.0052	0.0039	0.0186	0.0045	0.0079	0.1844
5	rs28547260	125028892	1.23	0.0887081089854507	1.76	0.141944438278083	0.0169210109166365	0.104852248394759	0.1241	0.074	0.0053	0.0028	0.0061	0.0028	0.0029	0.0158	0.1719	0.0045	0.0055	0.0053	0.1014	0.0075	0.0042	0.0024	0.0035	0.1345	0.0916	0.0054	0.0054	0.004	0.0188	0.0045	0.0083	0.1838
5	rs77769014	125039396	1.22	0.102418512327744	1.77	0.128753168183355	0.0149696217337332	0.149681578749105	0.1236	0.075	0.0051	0.0028	0.0063	0.003	0.0029	0.0159	0.1702	0.0047	0.0056	0.0053	0.1016	0.0076	0.0041	0.0026	0.0035	0.1347	0.091	0.0051	0.0055	0.004	0.0191	0.0044	0.0085	0.1842
5	rs116489229	125042668	1.22	0.102418512327744	1.77	0.128753168183355	0.0145961104731106	0.168309385924453	0.1235	0.0752	0.0051	0.0028	0.0063	0.003	0.0029	0.0159	0.1699	0.0048	0.0057	0.0053	0.1016	0.0076	0.0041	0.0026	0.0035	0.1347	0.091	0.0051	0.0055	0.004	0.0191	0.0044	0.0085	0.1842
5	rs9327365	125050446	1.22	0.102418512327744	1.77	0.128753168183355	0.0112645693661422	0.0854381458425069	0.1235	0.0753	0.0051	0.0028	0.0063	0.003	0.0029	0.016	0.1698	0.0048	0.0057	0.0053	0.1016	0.0076	0.0041	0.0026	0.0035	0.1347	0.0909	0.005	0.0056	0.004	0.0191	0.0044	0.0085	0.1843
5	rs13177299	125051062	1.22	0.102418512327744	1.77	0.128753168183355	0.0117116202375752	0.0799407688518191	0.1232	0.0753	0.0051	0.0028	0.0064	0.003	0.0029	0.0161	0.1698	0.0048	0.0057	0.0053	0.1016	0.0076	0.0041	0.0026	0.0035	0.1347	0.0909	0.005	0.0056	0.004	0.0192	0.0044	0.0085	0.1843
5	rs1532181	125052640	1.22	0.102418512327744	1.77	0.128753168183355	0.0132854289549573	0.072939502508463	0.1233	0.0755	0.005	0.0028	0.0064	0.0031	0.0028	0.0161	0.1697	0.0049	0.0057	0.0053	0.1016	0.0076	0.004	0.0026	0.0035	0.1345	0.091	0.005	0.0056	0.004	0.0192	0.0044	0.0085	0.1842
5	rs76945221	125054477	1.22	0.102418512327744	1.79	0.105135818603982	0.0133943893406534	0.0893655689929195	0.1233	0.0754	0.005	0.0028	0.0064	0.0032	0.0028	0.0161	0.1697	0.0048	0.0057	0.0053	0.1016	0.0076	0.004	0.0026	0.0035	0.1346	0.091	0.0052	0.0056	0.004	0.0192	0.0044	0.0085	0.1841
5	rs7707067	125056069	1.22	0.102418512327744	1.79	0.105135818603982	0.0137842758720508	0.10131825227347	0.1233	0.0755	0.005	0.0028	0.0064	0.0032	0.0028	0.0161	0.1699	0.0048	0.0057	0.0053	0.1017	0.0076	0.004	0.0026	0.0034	0.1345	0.091	0.0052	0.0055	0.004	0.0193	0.0044	0.0085	0.1839
5	rs162309	125080061	1.23	0.0887081089854507	1.79	0.105135818603982	0.073434913573165	0.25284716171274	0.1194	0.0769	0.0048	0.0025	0.0067	0.0035	0.0027	0.0165	0.1713	0.0053	0.006	0.0052	0.1029	0.0078	0.0038	0.0028	0.0028	0.1356	0.0903	0.005	0.0056	0.0038	0.0197	0.0038	0.0083	0.1832
5	rs11241826	125087205	1.23	0.0887081089854507	1.79	0.105135818603982	0.0776144027620591	0.311503401974444	0.1194	0.0769	0.0048	0.0025	0.0067	0.0035	0.0027	0.0165	0.1714	0.0053	0.006	0.0052	0.103	0.0078	0.0038	0.0028	0.0027	0.1356	0.0903	0.005	0.0056	0.0038	0.0197	0.0038	0.0083	0.1832
5	rs17486151	125090347	1.23	0.0887081089854507	1.79	0.105135818603982	0.0851161983943261	0.296107282084802	0.1194	0.077	0.0048	0.0025	0.0067	0.0035	0.0027	0.0165	0.1714	0.0053	0.006	0.0052	0.103	0.0078	0.0038	0.0028	0.0027	0.1357	0.0902	0.005	0.0056	0.0038	0.0197	0.0038	0.0083	0.1832
5	rs74339660	125095073	1.23	0.0887081089854507	1.78	0.116496372702931	0.0875814390439385	0.233134587761115	0.1194	0.0771	0.0048	0.0025	0.0067	0.0035	0.0027	0.0165	0.1714	0.0052	0.006	0.0052	0.1031	0.0078	0.0038	0.0028	0.0027	0.1357	0.0902	0.005	0.0055	0.0038	0.0197	0.0038	0.0083	0.1832
5	rs76116115	125097604	1.23	0.0887081089854507	1.79	0.105135818603982	0.0963253413011644	0.224721025839204	0.1194	0.0771	0.0049	0.0025	0.0067	0.0035	0.0027	0.0165	0.1714	0.0052	0.006	0.0052	0.1031	0.0078	0.0037	0.0028	0.0027	0.1357	0.0902	0.005	0.0055	0.0037	0.0197	0.0038	0.0083	0.1833
5	rs445665	125099477	1.23	0.0887081089854507	1.79	0.105135818603982	0.112640250547433	0.186667144568023	0.1193	0.0772	0.005	0.0025	0.0067	0.0035	0.0027	0.0165	0.1714	0.0051	0.006	0.0052	0.1032	0.0078	0.0037	0.0028	0.0027	0.1358	0.0901	0.0049	0.0055	0.0037	0.0196	0.0037	0.0082	0.1833
5	rs35559997	125100687	1.23	0.0887081089854507	1.79	0.105135818603982	0.139188726782937	0.282932830997095	0.1193	0.0773	0.005	0.0024	0.0067	0.0035	0.0027	0.0165	0.1713	0.0051	0.0059	0.0052	0.1032	0.0078	0.0036	0.0028	0.0027	0.1357	0.0901	0.0049	0.0055	0.0037	0.0196	0.0037	0.0083	0.1833
5	rs6595634	125113616	1.23	0.0887081089854507	1.79	0.105135818603982	0.154955721118883	0.279551517987119	0.1193	0.0773	0.005	0.0024	0.0067	0.0035	0.0027	0.0165	0.1712	0.0051	0.0059	0.0052	0.1034	0.0078	0.0037	0.0028	0.0027	0.1357	0.09	0.0049	0.0055	0.0037	0.0196	0.0038	0.0083	0.1834
5	rs17558865	125114495	1.23	0.0887081089854507	1.78	0.116496372702931	0.174348356240343	0.33631659980073	0.1193	0.0773	0.005	0.0024	0.0067	0.0035	0.0027	0.0166	0.1711	0.0051	0.0059	0.0052	0.1034	0.0078	0.0037	0.0028	0.0027	0.1358	0.0899	0.0049	0.0055	0.0037	0.0196	0.0038	0.0083	0.1833
5	rs17559249	125124205	1.23	0.0887081089854507	1.78	0.116496372702931	0.173485183673127	0.469893597831811	0.1193	0.0774	0.0049	0.0024	0.0069	0.0035	0.0027	0.0164	0.171	0.005	0.0059	0.0052	0.1035	0.0078	0.0037	0.0029	0.0027	0.1357	0.0897	0.0049	0.0055	0.0037	0.0196	0.0039	0.0083	0.1834
5	rs2434572	125127240	1.24	0.0764474044013007	1.78	0.116496372702931	0.181159058960486	0.643462313560421	0.1193	0.079	0.0045	0.0025	0.008	0.0036	0.0026	0.0168	0.1685	0.005	0.0056	0.0049	0.1051	0.0077	0.0044	0.0034	0.0024	0.1353	0.087	0.0051	0.0055	0.0037	0.0201	0.0036	0.0086	0.1837
5	rs114526317	125128834	1.21	0.117675403133419	1.78	0.116496372702931	0.991417816096701	1.05996621320796	0.1182	0.0809	0.0039	0.0024	0.0093	0.0032	0.0024	0.0168	0.1666	0.0044	0.0052	0.0039	0.1045	0.0075	0.0043	0.0033	0.0022	0.1403	0.088	0.0047	0.0051	0.0031	0.0196	0.0029	0.0087	0.1843
5	rs12656996	125131181	1.21	0.117675403133419	1.78	0.116496372702931	0.95231397500616	0.921198934323023	0.1181	0.0811	0.0038	0.0024	0.0094	0.0031	0.0024	0.0169	0.1664	0.0043	0.0052	0.0039	0.1044	0.0075	0.0043	0.0033	0.0022	0.1408	0.0881	0.0047	0.0051	0.0031	0.0196	0.0028	0.0087	0.1844
5	rs12652941	125131596	1.21	0.117675403133419	1.78	0.116496372702931	0.917007712722051	0.861761526072115	0.118	0.0813	0.0038	0.0024	0.0094	0.0031	0.0024	0.0169	0.1664	0.0043	0.0052	0.0039	0.1044	0.0075	0.0043	0.0033	0.0022	0.1408	0.0881	0.0047	0.0051	0.0031	0.0196	0.0028	0.0087	0.1844
5	rs17153338	125131805	1.21	0.117675403133419	1.78	0.116496372702931	0.9008371886875	0.829268183117583	0.118	0.0813	0.0038	0.0024	0.0094	0.0031	0.0024	0.0169	0.1664	0.0043	0.0052	0.0039	0.1043	0.0075	0.0043	0.0033	0.0022	0.1408	0.0882	0.0047	0.0051	0.0031	0.0196	0.0028	0.0087	0.1845
5	rs75228384	125133310	1.21	0.117675403133419	1.78	0.116496372702931	0.920986160614153	0.861761526072115	0.118	0.0813	0.0038	0.0024	0.0094	0.0032	0.0024	0.0169	0.1663	0.0043	0.0052	0.0038	0.1042	0.0075	0.0043	0.0033	0.0022	0.1408	0.0881	0.0047	0.0051	0.0031	0.0196	0.0028	0.0087	0.1845
5	rs1422631	125140622	1.2	0.134574322401564	1.78	0.116496372702931	0.864331218736927	0.771301874276191	0.1182	0.0813	0.0038	0.0024	0.0095	0.0033	0.0024	0.0172	0.1658	0.0044	0.0051	0.0038	0.1036	0.0075	0.0043	0.0033	0.0023	0.1407	0.0881	0.0047	0.005	0.003	0.0195	0.0028	0.0088	0.1854
5	rs17494314	125141765	1.2	0.134574322401564	1.79	0.105135818603982	0.892387795761116	0.784528686320602	0.1184	0.0813	0.0038	0.0024	0.0095	0.0033	0.0024	0.0172	0.1655	0.0044	0.0051	0.0037	0.1035	0.0075	0.0043	0.0033	0.0023	0.1408	0.0882	0.0046	0.005	0.003	0.0194	0.0028	0.0088	0.1856
5	rs149098128	125151187	1.2	0.134574322401564	1.79	0.105135818603982	0.90651613614656	0.74906435718996	0.1186	0.0814	0.0037	0.0024	0.0095	0.0035	0.0025	0.0172	0.1648	0.0044	0.0051	0.0037	0.1031	0.0075	0.0043	0.0033	0.0023	0.1411	0.0884	0.0046	0.005	0.003	0.0194	0.0027	0.0088	0.186
5	rs35102177	125156409	1.2	0.134574322401564	1.78	0.116496372702931	0.83076923657707	0.640695016623353	0.1188	0.0814	0.0037	0.0024	0.0095	0.0035	0.0025	0.0172	0.1644	0.0044	0.005	0.0037	0.1029	0.0074	0.0043	0.0033	0.0023	0.1413	0.0885	0.0046	0.0049	0.003	0.0194	0.0027	0.0088	0.1862
5	rs327842	125157230	1.2	0.134574322401564	1.79	0.105135818603982	0.830292757507778	0.656022384646358	0.1188	0.0815	0.0035	0.0024	0.0095	0.0035	0.0025	0.0173	0.1645	0.0044	0.005	0.0037	0.1027	0.0074	0.0044	0.0033	0.0023	0.1411	0.0889	0.0046	0.0049	0.003	0.0192	0.0027	0.0088	0.1861
5	rs13161034	125166018	1.2	0.134574322401564	1.78	0.116496372702931	0.998012111179518	0.692698391616406	0.119	0.0822	0.0034	0.0026	0.0095	0.0037	0.0026	0.0174	0.1644	0.0045	0.0047	0.0033	0.1032	0.0074	0.0045	0.0031	0.0025	0.1418	0.0899	0.0046	0.0048	0.0026	0.0192	0.0024	0.0087	0.1846
5	rs75768823	125169075	1.2	0.134574322401564	1.78	0.116496372702931	1.00256141689955	0.718890651628385	0.119	0.0822	0.0034	0.0026	0.0095	0.0037	0.0026	0.0174	0.1644	0.0045	0.0047	0.0033	0.1032	0.0074	0.0045	0.0031	0.0025	0.1418	0.0899	0.0046	0.0048	0.0026	0.0192	0.0024	0.0087	0.1846
5	rs79136459	125175874	1.2	0.134574322401564	1.78	0.116496372702931	1.0255209195188	0.724125051517381	0.1192	0.0823	0.0034	0.0026	0.0095	0.0037	0.0026	0.0175	0.1643	0.0045	0.0047	0.0033	0.1031	0.0074	0.0045	0.0031	0.0025	0.1417	0.0898	0.0046	0.0048	0.0026	0.0192	0.0024	0.0087	0.1846
5	rs411361	125189406	1.2	0.134574322401564	1.78	0.116496372702931	1.04187500078783	0.634587697727794	0.1198	0.0825	0.0033	0.0025	0.0095	0.0038	0.0027	0.0176	0.1638	0.0044	0.0046	0.0033	0.1028	0.0074	0.0044	0.003	0.0025	0.1422	0.0898	0.0046	0.0047	0.0025	0.0193	0.0023	0.0087	0.1845
5	rs418028	125200421	1.2	0.134574322401564	1.78	0.116496372702931	1.04702895264564	0.70591616269698	0.12	0.0827	0.0032	0.0024	0.0095	0.0036	0.0026	0.0176	0.1642	0.0043	0.0045	0.0033	0.103	0.0075	0.0042	0.0027	0.0025	0.1423	0.09	0.0045	0.0047	0.0025	0.0192	0.0022	0.0088	0.1848
5	rs420280	125203666	1.2	0.134574322401564	1.79	0.105135818603982	1.03638297829257	0.703387093565986	0.12	0.0827	0.0032	0.0024	0.0095	0.0036	0.0026	0.0176	0.1642	0.0043	0.0045	0.0033	0.103	0.0075	0.0042	0.0027	0.0026	0.1422	0.09	0.0045	0.0047	0.0025	0.0192	0.0022	0.0088	0.1848
5	rs77712823	125206748	1.2	0.134574322401564	1.79	0.105135818603982	1.03960702971277	0.693291241464773	0.1201	0.0827	0.0032	0.0024	0.0095	0.0036	0.0026	0.0176	0.1642	0.0042	0.0045	0.0033	0.103	0.0075	0.0042	0.0026	0.0026	0.1423	0.09	0.0045	0.0047	0.0025	0.0192	0.0022	0.0089	0.1848
5	rs10061571	125210040	1.2	0.134574322401564	1.79	0.105135818603982	1.04860338779002	0.688107689242116	0.1201	0.0827	0.0031	0.0024	0.0095	0.0035	0.0025	0.0176	0.1642	0.0042	0.0044	0.0032	0.1029	0.0075	0.0042	0.0026	0.0025	0.1425	0.09	0.0045	0.0047	0.0025	0.0192	0.0022	0.0089	0.1849
5	rs78180715	125215337	1.2	0.134574322401564	1.79	0.105135818603982	1.07180437003257	0.727719207490346	0.1202	0.0828	0.0031	0.0024	0.0095	0.0035	0.0025	0.0176	0.1643	0.0042	0.0044	0.0031	0.103	0.0075	0.0042	0.0025	0.0025	0.1425	0.0901	0.0045	0.0047	0.0025	0.0191	0.0022	0.0089	0.185
5	rs115838751	125219813	1.19	0.153209069243504	1.79	0.105135818603982	1.12537625514132	0.830192944345209	0.1205	0.0829	0.0029	0.0023	0.0095	0.0033	0.0024	0.0176	0.1645	0.0041	0.0043	0.0028	0.1032	0.0075	0.0042	0.0022	0.0024	0.1425	0.0904	0.0045	0.0047	0.0025	0.0191	0.0021	0.009	0.1851
5	rs2116565	125220878	1.19	0.153209069243504	1.79	0.105135818603982	1.1059133859077	0.769936352466618	0.1205	0.0829	0.0029	0.0023	0.0095	0.0033	0.0024	0.0176	0.1645	0.0041	0.0043	0.0028	0.1032	0.0075	0.0042	0.0022	0.0024	0.1425	0.0905	0.0045	0.0047	0.0025	0.0191	0.0021	0.009	0.1851
5	rs326031	125253712	1.19	0.153209069243504	1.8	0.0946327581538143	1.1742975990136	0.722179863202484	0.1206	0.0829	0.0029	0.0023	0.0094	0.0034	0.0024	0.0178	0.1643	0.0039	0.0042	0.0027	0.1033	0.0076	0.0041	0.0023	0.0026	0.1426	0.0905	0.0045	0.0046	0.0025	0.0192	0.0022	0.0093	0.1845
5	rs78761710	125271163	1.19	0.153209069243504	1.8	0.0946327581538143	1.16981644710593	0.673051813858281	0.1206	0.0829	0.003	0.0024	0.0094	0.0035	0.0024	0.0178	0.1643	0.0039	0.0042	0.0027	0.1034	0.0076	0.0041	0.0023	0.0026	0.1426	0.0905	0.0046	0.0045	0.0025	0.0192	0.0022	0.0093	0.1844
5	rs72795014	125273138	1.19	0.153209069243504	1.8	0.0946327581538143	1.16872004505546	0.669373244286963	0.1206	0.0829	0.003	0.0024	0.0094	0.0035	0.0024	0.0178	0.1643	0.0039	0.0042	0.0027	0.1034	0.0076	0.0041	0.0023	0.0026	0.1426	0.0905	0.0046	0.0045	0.0025	0.0192	0.0022	0.0093	0.1844
5	rs463569	125273935	1.19	0.153209069243504	1.8	0.0946327581538143	1.16899410781006	0.665552425747356	0.1206	0.0829	0.003	0.0024	0.0094	0.0035	0.0024	0.0178	0.1643	0.0039	0.0042	0.0027	0.1034	0.0076	0.0041	0.0023	0.0026	0.1426	0.0905	0.0046	0.0045	0.0025	0.0192	0.0022	0.0093	0.1844
5	rs189016	125280433	1.19	0.153209069243504	1.8	0.0946327581538143	1.1786937961789	0.66819707515387	0.1206	0.0829	0.003	0.0024	0.0095	0.0035	0.0024	0.0178	0.1643	0.0039	0.0042	0.0027	0.1033	0.0076	0.0041	0.0023	0.0026	0.1425	0.0905	0.0046	0.0045	0.0025	0.0192	0.0022	0.0093	0.1843
5	rs112219675	125284607	1.19	0.153209069243504	1.8	0.0946327581538143	1.18401443023458	0.689587807970537	0.1206	0.0829	0.003	0.0024	0.0095	0.0035	0.0024	0.0178	0.1643	0.0039	0.0042	0.0027	0.1033	0.0076	0.0041	0.0023	0.0026	0.1425	0.0905	0.0046	0.0045	0.0025	0.0192	0.0022	0.0093	0.1843
5	rs115395026	125293921	1.19	0.153209069243504	1.8	0.0946327581538143	1.24324759542607	0.69462557120094	0.1204	0.0828	0.003	0.0024	0.0095	0.0035	0.0025	0.0179	0.1643	0.0039	0.0042	0.0028	0.1032	0.0076	0.0042	0.0023	0.0027	0.1425	0.0905	0.0046	0.0045	0.0025	0.0193	0.0022	0.0094	0.184
5	rs72795056	125302223	1.19	0.153209069243504	1.81	0.0849480383532209	1.35871384502763	0.5301776208522	0.1201	0.0826	0.003	0.0026	0.0097	0.0037	0.0026	0.018	0.1644	0.0038	0.0041	0.0029	0.1029	0.0077	0.0044	0.0022	0.0029	0.1426	0.0905	0.0047	0.0044	0.0026	0.0194	0.0023	0.0095	0.1832
5	rs72795067	125306533	1.19	0.153209069243504	1.81	0.0849480383532209	1.36065008494533	0.530455801691143	0.1201	0.0826	0.003	0.0026	0.0097	0.0037	0.0026	0.018	0.1644	0.0038	0.0041	0.0029	0.1029	0.0077	0.0044	0.0022	0.0029	0.1426	0.0905	0.0047	0.0044	0.0025	0.0194	0.0023	0.0095	0.1832
5	rs12374456	125308528	1.19	0.153209069243504	1.81	0.0849480383532209	1.41194251244378	0.534911634763518	0.1195	0.0826	0.003	0.0026	0.0097	0.0037	0.0026	0.018	0.1644	0.0038	0.0041	0.0029	0.1035	0.0078	0.0045	0.0022	0.003	0.1425	0.0904	0.0047	0.0044	0.0025	0.0194	0.0024	0.0095	0.183
5	rs10042047	125310611	1.19	0.153209069243504	1.82	0.0760422202337298	1.51138119641494	0.445118628872377	0.1196	0.0823	0.003	0.0028	0.0098	0.0037	0.0027	0.0181	0.164	0.0036	0.0041	0.003	0.1041	0.0077	0.0047	0.0023	0.0032	0.1423	0.0905	0.0047	0.0043	0.0026	0.0195	0.0025	0.0095	0.1822
5	rs426136	125315488	1.19	0.153209069243504	1.82	0.0760422202337298	1.69153925881647	0.333245919667993	0.1196	0.082	0.0031	0.0029	0.0099	0.0037	0.0027	0.0182	0.1636	0.0036	0.0041	0.0031	0.1047	0.0076	0.005	0.0024	0.0036	0.1418	0.0905	0.0046	0.0042	0.0026	0.0198	0.0027	0.0096	0.1812
5	rs1073203	125319456	1.19	0.153209069243504	1.82	0.0760422202337298	1.71097031040675	0.342729717609269	0.1195	0.0821	0.003	0.0029	0.0099	0.0037	0.0027	0.0184	0.1639	0.0036	0.0041	0.0031	0.1047	0.0076	0.005	0.0024	0.0036	0.1417	0.0907	0.0046	0.0041	0.0026	0.0198	0.0027	0.0096	0.181
5	rs12658594	125327924	1.19	0.153209069243504	1.82	0.0760422202337298	1.76238544440733	0.355285144548908	0.1193	0.0821	0.0029	0.0029	0.0099	0.0036	0.0027	0.0184	0.1639	0.0036	0.0041	0.003	0.1049	0.0076	0.005	0.0023	0.0037	0.1417	0.0908	0.0046	0.0041	0.0026	0.0199	0.0027	0.0096	0.181
5	rs13169113	125338475	1.19	0.153209069243504	1.78	0.116496372702931	1.71886995464796	0.321652798092679	0.1186	0.0824	0.0029	0.0029	0.01	0.0034	0.0026	0.018	0.1647	0.0036	0.0043	0.0029	0.1053	0.0077	0.0052	0.0022	0.0038	0.1419	0.0914	0.0048	0.0038	0.0028	0.0206	0.0029	0.0098	0.1788
5	rs17153805	125343268	1.19	0.153209069243504	1.78	0.116496372702931	1.73164157617475	0.330183462467685	0.1187	0.0824	0.0029	0.0028	0.01	0.0033	0.0026	0.018	0.1647	0.0036	0.0044	0.0028	0.1055	0.0077	0.0052	0.0022	0.0038	0.1419	0.0917	0.0048	0.0037	0.0028	0.0206	0.0029	0.0097	0.1781
5	rs78217659	125357822	1.19	0.153209069243504	1.77	0.128753168183355	1.77356324661486	0.370242261259299	0.1188	0.0825	0.003	0.0028	0.0101	0.0032	0.0025	0.0179	0.1647	0.0037	0.0045	0.0027	0.1062	0.0079	0.0051	0.0022	0.0038	0.1418	0.0925	0.0049	0.0036	0.0029	0.0206	0.003	0.0096	0.1763
5	rs76118782	125360756	1.19	0.153209069243504	1.77	0.128753168183355	1.78829134494501	0.389597183044396	0.1188	0.0825	0.0029	0.0028	0.0101	0.0032	0.0025	0.0179	0.1648	0.0037	0.0045	0.0027	0.1062	0.0079	0.0051	0.0022	0.0038	0.142	0.0926	0.0048	0.0036	0.0029	0.0207	0.003	0.0096	0.1762
5	rs6859953	125368536	1.18	0.173671271070618	1.78	0.116496372702931	1.76866328131078	0.401832065863168	0.1189	0.0826	0.0029	0.0028	0.0102	0.0032	0.0025	0.0179	0.1649	0.0037	0.0046	0.0026	0.1063	0.0079	0.005	0.0022	0.0038	0.142	0.0925	0.0047	0.0036	0.0029	0.0208	0.003	0.0096	0.1761
5	rs3909300	125371267	1.19	0.153209069243504	1.78	0.116496372702931	1.60132284236052	0.390623449330748	0.1191	0.0829	0.0029	0.0028	0.0101	0.0029	0.0025	0.0178	0.1651	0.0037	0.0046	0.0026	0.1064	0.0078	0.005	0.0022	0.0036	0.1421	0.0929	0.0048	0.0035	0.0029	0.0208	0.003	0.0097	0.1754
5	rs17567095	125371963	1.19	0.153209069243504	1.79	0.105135818603982	1.56579405457658	0.377213784879431	0.1191	0.0829	0.0029	0.0028	0.0101	0.0028	0.0024	0.0178	0.1651	0.0037	0.0047	0.0026	0.1064	0.0078	0.005	0.0022	0.0036	0.1421	0.0929	0.0048	0.0035	0.0029	0.0208	0.003	0.0097	0.1752
5	rs11744406	125372340	1.19	0.153209069243504	1.79	0.105135818603982	1.55001678644166	0.372013357969827	0.1191	0.0829	0.0029	0.0028	0.0101	0.0028	0.0024	0.0178	0.1651	0.0037	0.0047	0.0026	0.1064	0.0078	0.005	0.0022	0.0036	0.1421	0.0929	0.0048	0.0035	0.0029	0.0208	0.003	0.0097	0.1752
5	rs115409264	125374330	1.19	0.153209069243504	1.79	0.105135818603982	1.52560073434162	0.367842447748089	0.1191	0.083	0.0029	0.0028	0.01	0.0028	0.0024	0.0178	0.1651	0.0037	0.0047	0.0026	0.1064	0.0078	0.005	0.0022	0.0036	0.1421	0.093	0.0048	0.0035	0.0029	0.0208	0.003	0.0097	0.1751
5	rs72796931	125376909	1.19	0.153209069243504	1.79	0.105135818603982	1.5007233027876	0.363810649356654	0.1191	0.0831	0.003	0.0028	0.01	0.0028	0.0024	0.0178	0.1652	0.0037	0.0047	0.0026	0.1064	0.0078	0.0049	0.0022	0.0036	0.1422	0.0931	0.0048	0.0035	0.0029	0.0208	0.0031	0.0097	0.1749
5	rs1421872	125405386	1.19	0.153209069243504	1.79	0.105135818603982	1.2362374485101	0.322867444700443	0.1196	0.0835	0.003	0.0028	0.0097	0.0025	0.0023	0.0175	0.1656	0.0035	0.0048	0.0025	0.1071	0.0077	0.0048	0.0022	0.0033	0.1427	0.0935	0.0049	0.0035	0.0031	0.0208	0.0031	0.0096	0.1735
5	rs78815091	125410419	1.19	0.153209069243504	1.79	0.105135818603982	1.21502075525091	0.315962096114256	0.1196	0.0835	0.003	0.0028	0.0097	0.0025	0.0023	0.0175	0.1656	0.0035	0.0048	0.0025	0.107	0.0077	0.0048	0.0022	0.0033	0.1426	0.0935	0.0049	0.0035	0.0031	0.0208	0.0031	0.0096	0.1736
5	rs17153974	125410591	1.19	0.153209069243504	1.78	0.116496372702931	1.21483527326794	0.315841344010582	0.1196	0.0835	0.003	0.0028	0.0097	0.0025	0.0023	0.0175	0.1656	0.0035	0.0048	0.0025	0.107	0.0077	0.0048	0.0022	0.0033	0.1426	0.0935	0.0049	0.0035	0.0031	0.0208	0.0031	0.0096	0.1736
5	rs6867479	125415227	1.19	0.153209069243504	1.78	0.116496372702931	1.20677744358073	0.312345494932485	0.1196	0.0835	0.003	0.0028	0.0097	0.0025	0.0023	0.0176	0.1657	0.0035	0.0048	0.0025	0.1071	0.0076	0.0047	0.0022	0.0033	0.1426	0.0936	0.0049	0.0035	0.0031	0.0208	0.0031	0.0095	0.1736
5	rs75504134	125418053	1.19	0.153209069243504	1.78	0.116496372702931	1.17915210270501	0.311984515203109	0.1197	0.0834	0.003	0.0028	0.0097	0.0025	0.0023	0.0175	0.1656	0.0035	0.0047	0.0026	0.1071	0.0077	0.0048	0.0022	0.0032	0.1426	0.0935	0.0049	0.0035	0.0031	0.0208	0.0031	0.0096	0.1736
5	rs11745851	125419878	1.19	0.153209069243504	1.78	0.116496372702931	1.13222452122897	0.314272812070233	0.1199	0.0834	0.0031	0.0028	0.0097	0.0025	0.0023	0.0174	0.1656	0.0035	0.0049	0.0026	0.1069	0.0077	0.0049	0.0022	0.0032	0.1426	0.0935	0.0049	0.0035	0.0031	0.0208	0.0031	0.0095	0.1736
5	rs74513251	125436052	1.19	0.153209069243504	1.77	0.128753168183355	1.100823406341	0.287851872625035	0.1198	0.0834	0.003	0.0028	0.0097	0.0025	0.0023	0.0174	0.1654	0.0035	0.0049	0.0026	0.1071	0.0077	0.0049	0.0022	0.0031	0.1425	0.0937	0.0049	0.0036	0.0031	0.0207	0.0032	0.0094	0.1737
5	rs61146102	125436846	1.19	0.153209069243504	1.77	0.128753168183355	1.09654436179701	0.284686660229158	0.1197	0.0834	0.003	0.0028	0.0097	0.0025	0.0023	0.0174	0.1654	0.0035	0.0049	0.0026	0.1071	0.0077	0.0049	0.0022	0.0031	0.1425	0.0938	0.0049	0.0036	0.0031	0.0207	0.0032	0.0093	0.1737
5	rs17510056	125447413	1.19	0.153209069243504	1.77	0.128753168183355	1.01185780516392	0.275487288011434	0.1198	0.0835	0.003	0.0028	0.0096	0.0025	0.0023	0.0172	0.1655	0.0035	0.0049	0.0027	0.1069	0.0078	0.0048	0.0022	0.0031	0.1428	0.094	0.0049	0.0036	0.0031	0.0206	0.0031	0.0092	0.1736
5	rs17510161	125451892	1.19	0.153209069243504	1.77	0.128753168183355	1.00909967451835	0.276646627252981	0.1198	0.0835	0.003	0.0028	0.0096	0.0024	0.0023	0.0172	0.1655	0.0035	0.0049	0.0027	0.1069	0.0078	0.0048	0.0022	0.0031	0.1428	0.094	0.0049	0.0036	0.0031	0.0206	0.0031	0.0092	0.1736
5	rs10463817	125471402	1.2	0.134574322401564	1.77	0.128753168183355	0.946768769894241	0.3270072889463	0.1199	0.0835	0.0029	0.0029	0.0096	0.0023	0.0023	0.0171	0.1656	0.0036	0.0049	0.0028	0.1063	0.008	0.0048	0.0022	0.0031	0.1435	0.0946	0.005	0.0037	0.0032	0.0203	0.0031	0.0092	0.173
5	rs3842965	125473558	1.2	0.134574322401564	1.77	0.128753168183355	0.928132163821866	0.341740803264105	0.12	0.0834	0.0028	0.0029	0.0096	0.0023	0.0023	0.0171	0.1656	0.0036	0.0049	0.0028	0.1063	0.008	0.0047	0.0022	0.0031	0.1437	0.0946	0.005	0.0037	0.0032	0.0203	0.003	0.0093	0.1729
5	rs114194040	125476172	1.2	0.134574322401564	1.76	0.141944438278083	0.926301926365763	0.342606058162097	0.12	0.0834	0.0028	0.0029	0.0096	0.0023	0.0023	0.0171	0.1656	0.0036	0.0049	0.0028	0.1063	0.0081	0.0047	0.0022	0.0031	0.1437	0.0945	0.0051	0.0038	0.0032	0.0204	0.003	0.0093	0.1729
5	rs56304723	125495616	1.2	0.134574322401564	1.76	0.141944438278083	0.942744320129586	0.356035074889477	0.12	0.0834	0.0028	0.003	0.0096	0.0022	0.0022	0.0171	0.1655	0.0036	0.0049	0.0028	0.1062	0.0081	0.0047	0.0022	0.003	0.1438	0.0945	0.0051	0.0038	0.0032	0.0204	0.003	0.0093	0.1728
5	rs9327393	125495838	1.2	0.134574322401564	1.73	0.187497716434302	0.939646992530024	0.356160107168408	0.12	0.0834	0.0028	0.003	0.0096	0.0022	0.0022	0.0171	0.1657	0.0036	0.0049	0.0028	0.1062	0.0081	0.0047	0.0022	0.003	0.1437	0.0944	0.0051	0.0038	0.0032	0.0204	0.003	0.0093	0.1728
5	rs116701803	125496653	1.2	0.134574322401564	1.73	0.187497716434302	0.936720982050775	0.354036265305706	0.12	0.0834	0.0028	0.003	0.0096	0.0022	0.0022	0.0171	0.1657	0.0036	0.0049	0.0028	0.1062	0.0081	0.0047	0.0022	0.003	0.1438	0.0944	0.0051	0.0038	0.0032	0.0204	0.003	0.0093	0.1728
5	rs17583760	125518676	1.2	0.134574322401564	1.73	0.187497716434302	0.873235679821592	0.326031815698004	0.12	0.0834	0.0028	0.003	0.0096	0.0022	0.0022	0.0171	0.1655	0.0035	0.0049	0.0028	0.1061	0.0081	0.0046	0.0022	0.0031	0.1439	0.0944	0.0052	0.0038	0.0032	0.0204	0.003	0.0092	0.1729
5	rs79729674	125522991	1.2	0.134574322401564	1.73	0.187497716434302	0.837531912482765	0.305627763977358	0.12	0.0834	0.0028	0.003	0.0095	0.0022	0.0022	0.0171	0.1654	0.0035	0.0049	0.0028	0.106	0.0082	0.0046	0.0023	0.0031	0.1441	0.0943	0.0052	0.0038	0.0033	0.0204	0.003	0.0092	0.1729
5	rs74335614	125524364	1.2	0.134574322401564	1.73	0.187497716434302	0.8321198958301	0.297292378186107	0.12	0.0834	0.0028	0.003	0.0095	0.0022	0.0022	0.0171	0.1654	0.0035	0.0049	0.0028	0.1061	0.0082	0.0046	0.0022	0.0031	0.1441	0.0943	0.0052	0.0038	0.0033	0.0205	0.003	0.0092	0.1729
5	rs7704934	125534820	1.2	0.134574322401564	1.74	0.171280181914382	0.820708773082588	0.276182711614721	0.12	0.0834	0.0028	0.0031	0.0095	0.0023	0.0021	0.0171	0.1653	0.0034	0.0049	0.0028	0.1062	0.0082	0.0045	0.0022	0.0031	0.1443	0.094	0.0053	0.0038	0.0033	0.0206	0.0031	0.0091	0.1727
5	rs1427887	125535501	1.2	0.134574322401564	1.73	0.187497716434302	0.817629896948206	0.272595519357223	0.12	0.0834	0.0028	0.0031	0.0095	0.0023	0.0021	0.0171	0.1653	0.0034	0.0049	0.0028	0.106	0.0082	0.0045	0.0022	0.0031	0.1443	0.094	0.0053	0.0038	0.0033	0.0206	0.0031	0.0091	0.1726
5	rs437364	125537213	1.2	0.134574322401564	1.72	0.204795704918344	0.808658647828739	0.267414200360068	0.1197	0.0834	0.0029	0.0031	0.0096	0.0022	0.0021	0.0172	0.1651	0.0034	0.0049	0.0028	0.106	0.0082	0.0045	0.0022	0.0031	0.1444	0.0941	0.0054	0.0038	0.0034	0.0206	0.0031	0.0091	0.1726
5	rs1156001	125549272	1.2	0.134574322401564	1.72	0.204795704918344	0.797153476916646	0.231707098476218	0.1194	0.0835	0.0029	0.0032	0.0096	0.0022	0.002	0.0173	0.1646	0.0035	0.005	0.0028	0.106	0.0083	0.0044	0.0021	0.0031	0.1444	0.0949	0.0054	0.0039	0.0036	0.0204	0.0032	0.0089	0.1725
5	rs80088661	125568341	1.2	0.134574322401564	1.73	0.187497716434302	0.817945450350271	0.223961150903986	0.1192	0.0835	0.0028	0.0032	0.0096	0.002	0.002	0.0173	0.1645	0.0035	0.005	0.0027	0.106	0.0083	0.0044	0.002	0.0031	0.1445	0.0951	0.0054	0.0039	0.0037	0.0204	0.0032	0.0089	0.1725
5	rs10478709	125575589	1.2	0.134574322401564	1.73	0.187497716434302	0.827753512684331	0.225808014902499	0.1191	0.0836	0.0028	0.0032	0.0096	0.0019	0.0019	0.0174	0.1644	0.0035	0.005	0.0027	0.1059	0.0084	0.0044	0.002	0.0031	0.1446	0.0951	0.0055	0.004	0.0038	0.0204	0.0032	0.0089	0.1725
5	rs180943760	125585240	1.2	0.134574322401564	1.73	0.187497716434302	0.819760897301826	0.214266761911741	0.1191	0.0836	0.0028	0.0033	0.0095	0.0019	0.0019	0.0174	0.1644	0.0035	0.0049	0.0027	0.1059	0.0084	0.0043	0.0019	0.0031	0.1445	0.0953	0.0055	0.004	0.0038	0.0205	0.0032	0.0088	0.1724
5	rs9327401	125585574	1.2	0.134574322401564	1.73	0.187497716434302	0.816525872089702	0.21309159484377	0.1191	0.0836	0.0028	0.0033	0.0095	0.0019	0.0019	0.0174	0.1644	0.0035	0.0049	0.0027	0.1058	0.0084	0.0043	0.0019	0.0031	0.1446	0.0953	0.0055	0.004	0.0038	0.0205	0.0032	0.0088	0.1724
5	rs17154260	125589461	1.2	0.134574322401564	1.73	0.187497716434302	0.827198496949898	0.213198340012011	0.1192	0.0837	0.0029	0.0033	0.0095	0.0019	0.0019	0.0174	0.1644	0.0035	0.0049	0.0027	0.1059	0.0083	0.0043	0.0019	0.0031	0.1445	0.0954	0.0055	0.004	0.0038	0.0204	0.0032	0.0088	0.1725
5	rs266645	125601876	1.2	0.134574322401564	1.72	0.204795704918344	0.866513280686151	0.224178172405594	0.1192	0.0838	0.0028	0.0033	0.0095	0.0019	0.0019	0.0175	0.1643	0.0035	0.0047	0.0027	0.1062	0.0083	0.0043	0.0019	0.0031	0.1444	0.0953	0.0056	0.0041	0.0037	0.0203	0.0031	0.0087	0.1727
5	rs7711291	125602674	1.2	0.134574322401564	1.71	0.223208546872115	0.869264376257817	0.223202115815338	0.1192	0.0838	0.0028	0.0033	0.0095	0.0019	0.0019	0.0175	0.1643	0.0035	0.0047	0.0026	0.1062	0.0083	0.0043	0.0019	0.0031	0.1444	0.0953	0.0056	0.0041	0.0037	0.0203	0.0031	0.0087	0.1727
5	rs2112479	125607260	1.2	0.134574322401564	1.72	0.204795704918344	0.854902596843339	0.21223826975051	0.1194	0.084	0.0028	0.0033	0.0093	0.0021	0.0019	0.0175	0.1642	0.0034	0.0045	0.0026	0.1066	0.0083	0.0043	0.002	0.0031	0.144	0.0954	0.0056	0.0041	0.0036	0.0203	0.0032	0.0086	0.1728
5	rs17526444	125607726	1.2	0.134574322401564	1.72	0.204795704918344	0.854822199635731	0.214159840419242	0.1194	0.084	0.0028	0.0033	0.0093	0.0021	0.0019	0.0175	0.1642	0.0034	0.0045	0.0026	0.1066	0.0083	0.0043	0.002	0.0031	0.1439	0.0954	0.0056	0.0041	0.0036	0.0203	0.0032	0.0086	0.1728
5	rs10900786	125608220	1.2	0.134574322401564	1.7	0.24276969786222	0.86021591116202	0.213198340012011	0.1194	0.084	0.0028	0.0033	0.0093	0.0021	0.0019	0.0175	0.1642	0.0034	0.0045	0.0026	0.1066	0.0083	0.0043	0.002	0.0031	0.144	0.0954	0.0056	0.0041	0.0036	0.0203	0.0031	0.0086	0.1728
5	rs74928035	125610205	1.2	0.134574322401564	1.71	0.223208546872115	0.868616727528515	0.223202115815338	0.1194	0.084	0.0027	0.0033	0.0093	0.0021	0.0019	0.0175	0.1642	0.0034	0.0045	0.0026	0.1066	0.0083	0.0043	0.002	0.0031	0.1439	0.0954	0.0056	0.0041	0.0036	0.0203	0.0031	0.0086	0.1728
5	rs17527123	125617931	1.2	0.134574322401564	1.71	0.223208546872115	0.989280658679947	0.28820422044287	0.1193	0.0842	0.0026	0.0033	0.0092	0.0021	0.002	0.0176	0.1642	0.0032	0.004	0.0025	0.1073	0.0086	0.0043	0.002	0.0032	0.1431	0.0955	0.0057	0.0045	0.0035	0.0202	0.0032	0.0085	0.173
5	rs113509748	125620570	1.2	0.134574322401564	1.71	0.223208546872115	0.993385667792663	0.300142419931061	0.1193	0.0842	0.0026	0.0033	0.0092	0.0021	0.002	0.0176	0.1642	0.0032	0.004	0.0025	0.1073	0.0087	0.0043	0.002	0.0032	0.1431	0.0955	0.0056	0.0045	0.0035	0.0202	0.0032	0.0085	0.173
5	rs115359469	125620866	1.2	0.134574322401564	1.73	0.187497716434302	0.993899282942878	0.298241482058562	0.1193	0.0842	0.0026	0.0033	0.0092	0.0021	0.002	0.0176	0.1642	0.0032	0.004	0.0025	0.1073	0.0087	0.0043	0.002	0.0032	0.1431	0.0955	0.0056	0.0045	0.0035	0.0202	0.0032	0.0085	0.173
5	rs720346	125622805	1.2	0.134574322401564	1.74	0.171280181914382	1.00024279033101	0.306225787468141	0.1193	0.0843	0.0026	0.0033	0.0092	0.0021	0.0021	0.0176	0.1641	0.0032	0.004	0.0025	0.1073	0.0087	0.0043	0.002	0.0032	0.1432	0.0954	0.0056	0.0045	0.0035	0.0202	0.0032	0.0085	0.173
5	rs60620064	125633094	1.2	0.134574322401564	1.74	0.171280181914382	0.996640397045658	0.309101153825317	0.1192	0.0843	0.0025	0.0034	0.0092	0.0021	0.0021	0.0176	0.164	0.0032	0.004	0.0024	0.1073	0.0088	0.0043	0.002	0.0033	0.1433	0.0954	0.0056	0.0046	0.0035	0.0201	0.0032	0.0085	0.1729
5	rs989374	125650234	1.2	0.134574322401564	1.74	0.171280181914382	0.990648221920338	0.305747340710229	0.1193	0.0843	0.0025	0.0034	0.0092	0.0021	0.0021	0.0176	0.164	0.0032	0.004	0.0024	0.1073	0.0089	0.0043	0.002	0.0033	0.1433	0.0954	0.0056	0.0046	0.0035	0.0201	0.0032	0.0085	0.1728
5	rs10900787	125664939	1.2	0.134574322401564	1.74	0.171280181914382	1.0684522692092	0.532543317198004	0.1192	0.0845	0.0025	0.0034	0.0091	0.0021	0.002	0.0174	0.1639	0.0031	0.0041	0.0024	0.1073	0.0089	0.0044	0.0019	0.0032	0.1433	0.0955	0.0056	0.0045	0.0034	0.0201	0.0032	0.0084	0.1731
5	rs114705599	125671050	1.21	0.117675403133419	1.74	0.171280181914382	1.1117291375039	0.6295087112637	0.1191	0.0846	0.0025	0.0034	0.0091	0.0021	0.002	0.0175	0.164	0.0032	0.0041	0.0025	0.1072	0.009	0.0043	0.0019	0.0032	0.1433	0.0956	0.0057	0.0045	0.0034	0.0201	0.0032	0.0083	0.1728
5	rs266638	125676868	1.21	0.117675403133419	1.76	0.141944438278083	1.06492829624962	0.545391130683237	0.1191	0.0847	0.0025	0.0034	0.009	0.0021	0.0021	0.0174	0.164	0.0031	0.0041	0.0026	0.1071	0.009	0.0043	0.0019	0.0031	0.1433	0.0958	0.0057	0.0045	0.0034	0.0201	0.0032	0.0084	0.1726
5	rs10478724	125685909	1.22	0.102418512327744	1.76	0.141944438278083	0.677133024271185	0.577836324899899	0.1181	0.0859	0.0026	0.0034	0.0087	0.0023	0.0023	0.0185	0.1645	0.0035	0.0043	0.0026	0.1053	0.0096	0.004	0.002	0.0028	0.1439	0.0981	0.0063	0.0046	0.0034	0.0197	0.0036	0.0082	0.1683
5	rs1560025	125687743	1.22	0.102418512327744	1.76	0.141944438278083	0.665992924176065	0.607132093668212	0.1181	0.0859	0.0026	0.0034	0.0087	0.0023	0.0023	0.0185	0.1645	0.0035	0.0043	0.0026	0.1052	0.0096	0.004	0.002	0.0028	0.144	0.0981	0.0063	0.0046	0.0034	0.0199	0.0036	0.0082	0.1682
5	rs60894948	125688034	1.22	0.102418512327744	1.76	0.141944438278083	0.640843873096287	0.593655863591561	0.1181	0.0859	0.0026	0.0034	0.0087	0.0023	0.0023	0.0185	0.1645	0.0035	0.0043	0.0026	0.1052	0.0096	0.004	0.002	0.0028	0.144	0.0981	0.0064	0.0046	0.0034	0.0199	0.0036	0.0082	0.1682
5	rs79184498	125690656	1.22	0.102418512327744	1.76	0.141944438278083	0.681277372357582	0.652804008562457	0.1182	0.0859	0.0026	0.0034	0.0087	0.0023	0.0023	0.0185	0.1643	0.0035	0.0043	0.0026	0.1052	0.0096	0.004	0.002	0.0028	0.1441	0.0982	0.0064	0.0046	0.0034	0.0199	0.0036	0.0082	0.1681
5	rs10519908	125694196	1.23	0.0887081089854507	1.76	0.141944438278083	0.703940953633017	0.528509301211214	0.1183	0.0856	0.0026	0.0034	0.0088	0.0023	0.0023	0.0186	0.1632	0.0036	0.0043	0.0027	0.1053	0.0097	0.0041	0.0019	0.0028	0.1445	0.0988	0.0065	0.0047	0.0034	0.02	0.0038	0.0081	0.1674
5	rs184032034	125696506	1.22	0.102418512327744	1.76	0.141944438278083	0.987486906239123	0.43967623370103	0.1184	0.0849	0.0028	0.0033	0.0091	0.0024	0.0022	0.0191	0.1602	0.0035	0.0041	0.0028	0.1052	0.0102	0.0046	0.0019	0.0028	0.1451	0.1004	0.0067	0.0049	0.0037	0.0202	0.0043	0.0081	0.1655
5	rs12188618	125697957	1.22	0.102418512327744	1.76	0.141944438278083	0.903633641358013	0.329938822764809	0.1184	0.0849	0.0028	0.0033	0.0091	0.0024	0.0022	0.0192	0.1599	0.0035	0.0041	0.0028	0.1052	0.0102	0.0047	0.0019	0.0028	0.1452	0.1005	0.0067	0.0049	0.0038	0.0202	0.0044	0.0081	0.1653
5	rs7710466	125699081	1.22	0.102418512327744	1.8	0.0946327581538143	0.916924904847272	0.343719456975038	0.1191	0.0848	0.0028	0.0034	0.0091	0.0024	0.0022	0.0192	0.1597	0.0035	0.0041	0.0028	0.1053	0.0103	0.0047	0.0018	0.0028	0.1449	0.1006	0.0067	0.0049	0.0037	0.0202	0.0044	0.0081	0.1649
5	rs72782461	125699985	1.22	0.102418512327744	1.83	0.0678757074061657	0.949959827004512	0.400926996813227	0.1191	0.0848	0.0028	0.0033	0.0092	0.0024	0.0022	0.0192	0.1597	0.0035	0.0041	0.0028	0.1053	0.0103	0.0047	0.0018	0.0028	0.1448	0.1006	0.0067	0.0049	0.0037	0.0202	0.0044	0.0081	0.165
5	rs7702112	125706284	1.22	0.102418512327744	1.82	0.0760422202337298	0.953576116904457	0.317533115843343	0.1198	0.0847	0.0028	0.0033	0.0092	0.0024	0.0022	0.0189	0.1594	0.0035	0.0041	0.0028	0.105	0.0103	0.0048	0.0018	0.0027	0.1442	0.1009	0.0067	0.0048	0.0038	0.0201	0.0046	0.0082	0.1655
5	rs10053843	125708858	1.23	0.0887081089854507	1.83	0.0678757074061657	0.842878990927872	0.265006842170924	0.1232	0.0834	0.003	0.003	0.0094	0.0024	0.0022	0.0188	0.1571	0.0035	0.0042	0.0028	0.104	0.0104	0.0049	0.0017	0.0026	0.1428	0.102	0.0065	0.0047	0.0039	0.0212	0.0047	0.0083	0.1657
5	rs10078818	125718807	1.23	0.0887081089854507	1.83	0.0678757074061657	0.755276331511458	0.323475272943134	0.124	0.083	0.0029	0.0028	0.0092	0.0024	0.0022	0.0188	0.1569	0.0035	0.0042	0.0027	0.1038	0.0104	0.005	0.0016	0.0024	0.1428	0.1025	0.0064	0.0046	0.004	0.0215	0.0048	0.0082	0.1659
5	rs76597886	125721567	1.23	0.0887081089854507	1.83	0.0678757074061657	0.711940152006363	0.257825700739154	0.1242	0.0829	0.0029	0.0027	0.0092	0.0024	0.0022	0.0188	0.1568	0.0035	0.0042	0.0027	0.1038	0.0104	0.005	0.0016	0.0024	0.1428	0.1026	0.0063	0.0045	0.004	0.0216	0.0048	0.0082	0.1659
5	rs1469044	125722130	1.23	0.0887081089854507	1.83	0.0678757074061657	0.680549472544951	0.21245149490782	0.1242	0.0829	0.0029	0.0027	0.0092	0.0024	0.0022	0.0188	0.1568	0.0035	0.0042	0.0027	0.1038	0.0104	0.005	0.0016	0.0024	0.1428	0.1026	0.0063	0.0045	0.004	0.0216	0.0048	0.0082	0.1659
5	rs76779731	125739465	1.23	0.0887081089854507	1.82	0.0760422202337298	0.649011906439028	0.19272363959309	0.1245	0.0818	0.003	0.0027	0.009	0.0024	0.0024	0.0189	0.1557	0.0036	0.0042	0.0027	0.1034	0.0107	0.0052	0.0016	0.0025	0.1425	0.1031	0.0065	0.0044	0.0042	0.0219	0.0051	0.0084	0.1659
5	rs77487002	125742769	1.23	0.0887081089854507	1.82	0.0760422202337298	0.623669680113269	0.156443977835024	0.1246	0.0818	0.003	0.0027	0.009	0.0024	0.0024	0.019	0.1556	0.0036	0.0042	0.0027	0.1034	0.0107	0.0052	0.0016	0.0025	0.1425	0.1032	0.0065	0.0044	0.0042	0.022	0.0051	0.0084	0.1659
5	rs6893439	125756398	1.23	0.0887081089854507	1.82	0.0760422202337298	0.606916589772829	0.100340444929132	0.1248	0.0814	0.0031	0.0027	0.0089	0.0024	0.0024	0.019	0.155	0.0036	0.0043	0.0027	0.1032	0.0108	0.0053	0.0017	0.0025	0.1421	0.1037	0.0066	0.0043	0.0042	0.0221	0.0053	0.0086	0.1659
5	rs4388209	125758373	1.24	0.0764474044013007	1.83	0.0678757074061657	0.537251927556609	0.10058455016583	0.1259	0.0814	0.0032	0.0027	0.0087	0.0024	0.0025	0.0187	0.1547	0.0036	0.0043	0.0027	0.1019	0.0109	0.0054	0.0016	0.0024	0.1422	0.1041	0.0065	0.0041	0.0043	0.0221	0.0055	0.0085	0.1661
5	rs11746014	125759937	1.24	0.0764474044013007	1.82	0.0760422202337298	0.49293676905272	0.0626047830630226	0.1271	0.0819	0.0033	0.0027	0.0084	0.0024	0.0025	0.0187	0.1544	0.0036	0.0044	0.0027	0.1003	0.011	0.0054	0.0017	0.0024	0.1425	0.1042	0.0063	0.0041	0.0044	0.022	0.0061	0.0083	0.1658
5	rs11743193	125760022	1.24	0.0764474044013007	1.82	0.0760422202337298	0.520605279288746	0.0643604274852691	0.127	0.0818	0.0034	0.0027	0.0084	0.0025	0.0025	0.0187	0.1546	0.0036	0.0043	0.0027	0.1002	0.011	0.0054	0.0017	0.0024	0.1425	0.1042	0.0063	0.0041	0.0044	0.022	0.0061	0.0083	0.1657
5	rs12519258	125762737	1.25	0.0655389160366862	1.81	0.0849480383532209	0.472049769467164	0.0633450554487495	0.1281	0.0811	0.0033	0.0027	0.0081	0.0026	0.0025	0.0183	0.1552	0.0035	0.0044	0.0027	0.0999	0.0108	0.0053	0.0017	0.0023	0.1423	0.1037	0.0063	0.0041	0.0045	0.0222	0.0063	0.0084	0.1662
5	rs12186425	125774155	1.26	0.0558850734446599	1.81	0.0849480383532209	0.498022180834077	0.138407328021447	0.131	0.0808	0.003	0.0023	0.0082	0.0023	0.0023	0.0184	0.1554	0.0034	0.0044	0.0027	0.0986	0.0107	0.0048	0.0016	0.0021	0.141	0.1038	0.0064	0.0039	0.0044	0.0227	0.0063	0.0084	0.1673
5	rs6866739	125776486	1.26	0.0558850734446599	1.81	0.0849480383532209	0.451782912088207	0.116592212938476	0.1312	0.0808	0.003	0.0023	0.0082	0.0023	0.0023	0.0183	0.1555	0.0034	0.0044	0.0027	0.0985	0.0107	0.0048	0.0016	0.0021	0.141	0.1038	0.0064	0.0039	0.0044	0.0228	0.0063	0.0085	0.1672
5	rs4426911	125778935	1.26	0.0558850734446599	1.82	0.0760422202337298	0.374467847481302	0.0761886257580679	0.1313	0.0808	0.0031	0.0023	0.0081	0.0023	0.0023	0.0183	0.1555	0.0034	0.0044	0.0027	0.0985	0.0107	0.0048	0.0016	0.0021	0.1411	0.1036	0.0064	0.0039	0.0044	0.0228	0.0063	0.0085	0.1674
5	rs4836259	125782286	1.27	0.0473888655537761	1.82	0.0760422202337298	0.301056432624288	0.0855144735683938	0.1332	0.0794	0.0032	0.0023	0.0081	0.0022	0.0023	0.018	0.1557	0.0036	0.0046	0.0028	0.0977	0.0105	0.0049	0.0016	0.0021	0.1402	0.1026	0.0066	0.0038	0.0047	0.0229	0.0065	0.0083	0.1683
5	rs111731499	125783395	1.27	0.0473888655537761	1.82	0.0760422202337298	0.245288938880737	0.0853618454965453	0.1343	0.0786	0.0033	0.0022	0.0081	0.0022	0.0023	0.0179	0.1558	0.0037	0.0048	0.0029	0.0974	0.0104	0.0049	0.0016	0.0021	0.1398	0.1021	0.0068	0.0038	0.0049	0.0231	0.0066	0.0083	0.1685
5	rs75108770	125784359	1.26	0.0558850734446599	1.82	0.0760422202337298	0.229757691613486	0.0783868612179857	0.1352	0.0779	0.0034	0.0022	0.0081	0.0022	0.0024	0.0177	0.1559	0.0038	0.0049	0.0029	0.0969	0.0104	0.0049	0.0017	0.002	0.1395	0.1015	0.0069	0.0039	0.0051	0.0232	0.0067	0.0083	0.1689
5	rs10071667	125785238	1.26	0.0558850734446599	1.82	0.0760422202337298	0.171909156363005	0.0486508057765096	0.136	0.0772	0.0035	0.0022	0.0081	0.0022	0.0024	0.0176	0.1559	0.0039	0.005	0.003	0.0965	0.0103	0.0049	0.0017	0.002	0.1392	0.1011	0.007	0.004	0.0052	0.0233	0.0068	0.0083	0.1692
5	rs114316363	125786604	1.26	0.0558850734446599	1.83	0.0678757074061657	0.154922107001269	0.0592865141321168	0.1382	0.0759	0.0037	0.0023	0.0081	0.0022	0.0024	0.0172	0.1565	0.0041	0.0053	0.003	0.0957	0.0099	0.0053	0.0017	0.0021	0.1379	0.1012	0.0071	0.0041	0.0053	0.0232	0.0069	0.008	0.1693
5	rs12655068	125791290	1.25	0.0655389160366862	1.83	0.0678757074061657	0.193278536922588	0.0924162006216931	0.1407	0.0743	0.0038	0.0024	0.0081	0.0022	0.0024	0.0167	0.1572	0.0044	0.0056	0.003	0.0947	0.0094	0.0057	0.0017	0.0022	0.1364	0.1013	0.0071	0.0043	0.0054	0.0231	0.007	0.0077	0.1694
5	rs4240395	125793848	1.25	0.0655389160366862	1.82	0.0760422202337298	0.130434547288052	0.0358436157932095	0.1412	0.0742	0.0039	0.0024	0.0081	0.0022	0.0025	0.0168	0.1573	0.0045	0.0057	0.0029	0.0943	0.0093	0.0056	0.0017	0.0022	0.1363	0.1011	0.0071	0.0043	0.0055	0.0232	0.0069	0.0078	0.1696
5	rs6595708	125795225	1.25	0.0655389160366862	1.82	0.0760422202337298	0.151482895014926	0.0350596779307638	0.1415	0.074	0.0039	0.0024	0.0081	0.0022	0.0025	0.0167	0.1574	0.0045	0.0056	0.0029	0.0942	0.0091	0.0056	0.0017	0.0022	0.1364	0.1009	0.0072	0.0043	0.0055	0.0231	0.0071	0.0078	0.1697
5	rs4836264	125795751	1.25	0.0655389160366862	1.81	0.0849480383532209	0.144032051390742	0.032504069343365	0.1413	0.074	0.0039	0.0024	0.0081	0.0023	0.0025	0.0167	0.1576	0.0045	0.0056	0.003	0.0937	0.0091	0.0055	0.0018	0.0023	0.1362	0.1012	0.0072	0.0043	0.0055	0.0231	0.0071	0.0077	0.1699
5	rs112276265	125798571	1.25	0.0655389160366862	1.8	0.0946327581538143	0.159157233405652	0.0547711565714703	0.1416	0.0738	0.0039	0.0024	0.0081	0.0023	0.0025	0.0168	0.1573	0.0045	0.0056	0.003	0.0935	0.0091	0.0055	0.0018	0.0023	0.1361	0.1013	0.0072	0.0043	0.0055	0.0231	0.007	0.0077	0.1699
5	rs9687567	125800646	1.25	0.0655389160366862	1.8	0.0946327581538143	0.110873972242841	0.0324538657468023	0.1423	0.0736	0.004	0.0024	0.008	0.0024	0.0026	0.017	0.1563	0.0047	0.0057	0.003	0.0929	0.0092	0.0056	0.0018	0.0023	0.1358	0.1018	0.0072	0.0044	0.0056	0.0233	0.0069	0.0079	0.1697
5	rs62394179	125802027	1.24	0.0764474044013007	1.79	0.105135818603982	0.0548043045460558	0.0240544915605297	0.1421	0.0733	0.0045	0.0024	0.0077	0.0026	0.0028	0.0174	0.1554	0.0049	0.0057	0.0032	0.092	0.0093	0.0056	0.0017	0.0026	0.1357	0.1036	0.0076	0.0044	0.0055	0.0236	0.0067	0.0078	0.1685
5	rs61486463	125807911	1.23	0.0887081089854507	1.79	0.105135818603982	0.0631910785284134	0.0179808445980351	0.1425	0.072	0.0052	0.0025	0.0077	0.0025	0.0029	0.0166	0.1561	0.0053	0.0055	0.0031	0.0922	0.0097	0.0057	0.0018	0.0026	0.1356	0.1033	0.008	0.0049	0.0055	0.0251	0.0061	0.0077	0.1662
5	rs11746622	125809483	1.23	0.0887081089854507	1.79	0.105135818603982	0.0704700484679694	0.0182088497742041	0.1427	0.0718	0.0053	0.0026	0.0077	0.0026	0.003	0.0165	0.1562	0.0053	0.0055	0.0031	0.0918	0.0098	0.0057	0.0018	0.0026	0.1355	0.1034	0.0081	0.0049	0.0055	0.0252	0.006	0.0077	0.1661
5	rs11740694	125815602	1.23	0.0887081089854507	1.8	0.0946327581538143	0.104933400736885	0.0236635615162287	0.1423	0.0711	0.0056	0.0026	0.0075	0.0026	0.003	0.0164	0.1561	0.0057	0.0057	0.0031	0.0918	0.01	0.0059	0.0018	0.0027	0.1358	0.1032	0.0082	0.0049	0.0054	0.0256	0.0059	0.0078	0.166
5	rs56343611	125821287	1.23	0.0887081089854507	1.81	0.0849480383532209	0.183265066078774	0.0320535272151164	0.1421	0.0708	0.0061	0.0027	0.0073	0.0026	0.0031	0.0164	0.156	0.0057	0.0057	0.0031	0.0914	0.0102	0.0059	0.0018	0.0027	0.1355	0.1031	0.0083	0.0049	0.0055	0.0257	0.006	0.0081	0.1657
5	rs77976901	125824878	1.23	0.0887081089854507	1.81	0.0849480383532209	0.221789521029258	0.0255139579225171	0.1421	0.0707	0.0062	0.0029	0.0073	0.0026	0.0033	0.0164	0.1559	0.0058	0.0057	0.0032	0.0912	0.0102	0.0059	0.0018	0.0028	0.1351	0.103	0.0084	0.0049	0.0055	0.0258	0.006	0.0081	0.1658
5	rs10214090	125825824	1.23	0.0887081089854507	1.81	0.0849480383532209	0.213533078310651	0.0292201243966722	0.1419	0.0707	0.0062	0.0029	0.0073	0.0026	0.0033	0.0164	0.156	0.0058	0.0057	0.0033	0.0912	0.0102	0.0059	0.0018	0.0028	0.1349	0.1031	0.0084	0.0049	0.0055	0.0257	0.0062	0.0081	0.1658
5	rs9327409	125826424	1.23	0.0887081089854507	1.81	0.0849480383532209	0.290328893530568	0.0417189648434239	0.1424	0.0708	0.0064	0.0033	0.0072	0.0026	0.0035	0.0166	0.1554	0.0059	0.0057	0.0033	0.0909	0.0102	0.006	0.0018	0.0029	0.1346	0.1028	0.0084	0.0049	0.0055	0.0259	0.0061	0.0079	0.1654
5	rs77567033	125829121	1.23	0.0887081089854507	1.78	0.116496372702931	0.324347237738234	0.0323034698908389	0.1425	0.0702	0.0065	0.0037	0.0073	0.0027	0.0036	0.0166	0.1569	0.0059	0.0057	0.0036	0.0896	0.0106	0.0063	0.0018	0.0031	0.1348	0.1014	0.0082	0.005	0.0055	0.0267	0.0061	0.0074	0.1649
5	rs6595714	125843369	1.23	0.0887081089854507	1.76	0.141944438278083	0.322877470654095	0.0430218046720096	0.1425	0.0701	0.0065	0.0038	0.0074	0.0028	0.0036	0.0168	0.1569	0.0059	0.0057	0.0036	0.0891	0.0107	0.0063	0.0018	0.0032	0.1348	0.1012	0.0081	0.005	0.0056	0.0268	0.0061	0.0074	0.1648
5	rs11748956	125847133	1.23	0.0887081089854507	1.76	0.141944438278083	0.322068060873787	0.0396608360676342	0.1422	0.0699	0.0065	0.0039	0.0071	0.0028	0.0036	0.0168	0.1571	0.0059	0.0057	0.0036	0.0894	0.0108	0.0063	0.0018	0.0032	0.1347	0.1012	0.0082	0.005	0.0056	0.0267	0.0061	0.0074	0.1649
5	rs76370222	125851402	1.23	0.0887081089854507	1.76	0.141944438278083	0.335920809404927	0.0377572290299167	0.142	0.0698	0.0065	0.0039	0.0072	0.0028	0.0036	0.0168	0.1571	0.006	0.0058	0.0037	0.0891	0.0109	0.0066	0.0018	0.0033	0.1346	0.1009	0.0081	0.005	0.0057	0.0269	0.0059	0.0075	0.165
5	rs35127452	125855539	1.23	0.0887081089854507	1.75	0.156107803097264	0.334836475678556	0.0472743959780184	0.1418	0.0697	0.0065	0.0039	0.0072	0.0028	0.0036	0.0168	0.1573	0.006	0.0062	0.0037	0.0891	0.011	0.0067	0.0018	0.0033	0.1346	0.1004	0.0081	0.005	0.0056	0.027	0.0059	0.0075	0.165
5	rs114900029	125857178	1.23	0.0887081089854507	1.77	0.128753168183355	0.299740674920831	0.05720333017767	0.1414	0.0697	0.0066	0.004	0.0073	0.0028	0.0037	0.0168	0.1571	0.0061	0.0063	0.004	0.089	0.0109	0.0068	0.0019	0.0033	0.1343	0.1	0.0081	0.005	0.0057	0.0272	0.006	0.0076	0.1649
5	rs1552238	125862248	1.23	0.0887081089854507	1.76	0.141944438278083	0.25741718122805	0.0678632666738902	0.1412	0.0695	0.0066	0.0041	0.0073	0.0029	0.0037	0.0169	0.1569	0.0061	0.0064	0.0041	0.0889	0.011	0.0067	0.0019	0.0034	0.1344	0.0998	0.008	0.0051	0.0058	0.0272	0.006	0.0077	0.1647
5	rs11953659	125866090	1.23	0.0887081089854507	1.76	0.141944438278083	0.182598495997782	0.0536978436431144	0.1414	0.069	0.0065	0.0042	0.0073	0.0029	0.0039	0.0168	0.1569	0.0062	0.0062	0.0041	0.0892	0.0113	0.0067	0.0022	0.0036	0.1346	0.099	0.0078	0.0051	0.0059	0.0272	0.0059	0.0078	0.1644
5	rs35003007	125867809	1.23	0.0887081089854507	1.76	0.141944438278083	0.0734560747079395	0.0902998883975837	0.1403	0.0678	0.0056	0.0042	0.0075	0.0028	0.004	0.0166	0.1566	0.0067	0.0066	0.0046	0.0906	0.0117	0.0064	0.0022	0.0039	0.134	0.0972	0.0076	0.0047	0.0064	0.0273	0.006	0.0082	0.1668
5	rs75271165	125870512	1.24	0.0764474044013007	1.76	0.141944438278083	0.0578792885587148	0.0987998293315967	0.1392	0.0671	0.0051	0.0041	0.0075	0.0027	0.0039	0.0164	0.1572	0.0067	0.0067	0.0048	0.0906	0.0117	0.0064	0.002	0.004	0.1347	0.0965	0.0076	0.0046	0.0065	0.0277	0.006	0.0082	0.1683
5	rs17597355	125874286	1.23	0.0887081089854507	1.75	0.156107803097264	0.0589536489995451	0.119883745808456	0.1385	0.0665	0.0048	0.0041	0.0075	0.0027	0.0038	0.0164	0.1576	0.0068	0.0067	0.0049	0.0907	0.0118	0.0064	0.002	0.0041	0.135	0.096	0.0075	0.0045	0.0067	0.0279	0.006	0.0082	0.1693
5	rs1384880	125874334	1.23	0.0887081089854507	1.75	0.156107803097264	0.0588803962230065	0.118840576675322	0.1385	0.0664	0.0048	0.0041	0.0075	0.0027	0.0038	0.0164	0.1576	0.0068	0.0067	0.0049	0.0907	0.0118	0.0064	0.002	0.0041	0.135	0.096	0.0075	0.0045	0.0067	0.0279	0.006	0.0082	0.1693
5	rs2408700	125874525	1.23	0.0887081089854507	1.75	0.156107803097264	0.0525159282475369	0.120232232063049	0.1385	0.0666	0.0048	0.0041	0.0075	0.0027	0.0038	0.0164	0.1576	0.0068	0.0067	0.0051	0.0907	0.0117	0.0064	0.002	0.0041	0.1347	0.0959	0.0075	0.0045	0.0067	0.0279	0.006	0.0082	0.1693
5	rs2775	125880589	1.23	0.0887081089854507	1.76	0.141944438278083	0.0544560084934035	0.110535943064983	0.1383	0.0668	0.0047	0.0041	0.0075	0.0027	0.0039	0.0163	0.1575	0.0068	0.0068	0.0051	0.0909	0.0117	0.0064	0.002	0.0043	0.1347	0.0959	0.0075	0.0045	0.0067	0.0279	0.0059	0.0082	0.1695
5	rs1038381	125886071	1.22	0.102418512327744	1.76	0.141944438278083	0.0559819305831242	0.191074709385667	0.137	0.0642	0.0038	0.0034	0.0071	0.0025	0.0029	0.0156	0.158	0.0066	0.0062	0.0055	0.0911	0.0112	0.0066	0.0016	0.004	0.1371	0.099	0.008	0.0035	0.0062	0.0275	0.0053	0.0085	0.1736
5	rs2306617	125887685	1.22	0.102418512327744	1.76	0.141944438278083	0.0469283401033239	0.149965144010172	0.1369	0.0642	0.0038	0.0034	0.0071	0.0025	0.0028	0.0157	0.158	0.0065	0.0061	0.0055	0.0912	0.0112	0.0066	0.0016	0.004	0.1371	0.0991	0.008	0.0035	0.0062	0.0275	0.0053	0.0085	0.1737
5	rs12514417	125887715	1.22	0.102418512327744	1.76	0.141944438278083	0.0467713060489614	0.149115027303675	0.1368	0.0642	0.0038	0.0034	0.0071	0.0025	0.0028	0.0157	0.158	0.0065	0.0061	0.0055	0.0912	0.0112	0.0066	0.0016	0.004	0.1371	0.0991	0.008	0.0035	0.0062	0.0276	0.0053	0.0085	0.1737
5	rs57637772	125890269	1.22	0.102418512327744	1.77	0.128753168183355	0.048905331692958	0.107930529708158	0.1367	0.0641	0.0038	0.0034	0.0071	0.0025	0.0028	0.0158	0.1579	0.0065	0.0062	0.0056	0.0913	0.0111	0.0066	0.0016	0.004	0.1372	0.0991	0.008	0.0035	0.0062	0.0276	0.0053	0.0084	0.1738
5	rs78160493	125890309	1.22	0.102418512327744	1.77	0.128753168183355	0.0488568484342622	0.107011778582381	0.1367	0.0641	0.0038	0.0034	0.0071	0.0025	0.0028	0.0158	0.1579	0.0065	0.0062	0.0056	0.0913	0.0111	0.0066	0.0016	0.004	0.1372	0.0991	0.008	0.0035	0.0062	0.0276	0.0053	0.0084	0.1738
5	rs75373283	125890567	1.22	0.102418512327744	1.77	0.128753168183355	0.0481494879297755	0.105266221340643	0.1367	0.0641	0.0038	0.0034	0.0071	0.0025	0.0028	0.0158	0.1579	0.0065	0.0062	0.0056	0.0913	0.0111	0.0066	0.0016	0.004	0.1372	0.099	0.008	0.0035	0.0062	0.0276	0.0053	0.0084	0.1738
5	rs62391521	125891500	1.22	0.102418512327744	1.77	0.128753168183355	0.0463335079520187	0.100259127938522	0.1367	0.0641	0.0038	0.0034	0.0071	0.0025	0.0028	0.0158	0.1579	0.0065	0.0062	0.0056	0.0913	0.011	0.0067	0.0016	0.004	0.1372	0.099	0.008	0.0035	0.0062	0.0276	0.0053	0.0084	0.1738
5	rs7724875	125895822	1.22	0.102418512327744	1.76	0.141944438278083	0.0505896851408827	0.120581099093761	0.1366	0.064	0.0038	0.0034	0.0071	0.0025	0.0028	0.0158	0.1579	0.0065	0.0062	0.0056	0.0915	0.011	0.0066	0.0016	0.004	0.1373	0.0988	0.008	0.0035	0.0062	0.0275	0.0053	0.0084	0.1743
5	rs28865092	125898223	1.21	0.117675403133419	1.76	0.141944438278083	0.0115899737759113	0.0342322255786851	0.1363	0.063	0.0038	0.0032	0.0068	0.0023	0.0026	0.016	0.1583	0.0058	0.0057	0.0056	0.093	0.0108	0.0064	0.0018	0.0041	0.1387	0.0967	0.0082	0.0036	0.0059	0.0269	0.005	0.0081	0.1776
5	rs2035472	125900721	1.18	0.173671271070618	1.76	0.141944438278083	0.00527502649404169	0.0156367713903019	0.1346	0.0624	0.0035	0.0028	0.0066	0.0021	0.0025	0.0176	0.1586	0.0054	0.005	0.0052	0.0935	0.0109	0.0055	0.0018	0.004	0.1398	0.0961	0.0084	0.0037	0.0056	0.0259	0.0045	0.0079	0.1826
5	rs4836277	125901441	1.17	0.196050020118376	1.76	0.141944438278083	0.002763962844324	0.0160281599278146	0.1343	0.0623	0.0035	0.0027	0.0064	0.0019	0.0024	0.0186	0.1593	0.0052	0.0047	0.0048	0.0934	0.0104	0.0052	0.0018	0.0038	0.1398	0.0959	0.0085	0.0041	0.0054	0.0254	0.0042	0.008	0.1845
5	rs35960414	125904684	1.17	0.196050020118376	1.76	0.141944438278083	0.00370012430171262	0.0150760480584709	0.1332	0.0629	0.0029	0.0025	0.0061	0.0016	0.0021	0.0187	0.16	0.0046	0.0045	0.0046	0.0926	0.0093	0.0047	0.0018	0.0035	0.1411	0.0965	0.0086	0.0041	0.0052	0.0247	0.0038	0.0089	0.1883
5	rs6897789	125906344	1.17	0.196050020118376	1.76	0.141944438278083	0.00339048406836725	0.014389471215518	0.1335	0.0632	0.0029	0.0025	0.0061	0.0016	0.002	0.0187	0.1598	0.0046	0.0043	0.0044	0.0925	0.0093	0.0047	0.0018	0.0034	0.1415	0.0966	0.0086	0.0042	0.0052	0.0247	0.0037	0.0089	0.1884
5	rs10044223	125908135	1.17	0.196050020118376	1.77	0.128753168183355	0.00455552630647498	0.0137852112631742	0.1335	0.0632	0.0029	0.0025	0.0061	0.0017	0.002	0.0186	0.1599	0.0046	0.0043	0.0044	0.0923	0.0093	0.0045	0.0018	0.0035	0.1418	0.0966	0.0086	0.0042	0.0052	0.0246	0.0037	0.0089	0.1883
5	rs79544459	125912915	1.17	0.196050020118376	1.77	0.128753168183355	0.00330652471756595	0.0146964572522112	0.1335	0.0634	0.0029	0.0024	0.0061	0.0017	0.002	0.0185	0.16	0.0045	0.0043	0.0044	0.0922	0.0092	0.0044	0.0017	0.0035	0.1421	0.0966	0.0087	0.0042	0.0052	0.0246	0.0037	0.0088	0.1884
5	rs13182402	125918148	1.17	0.196050020118376	1.74	0.171280181914382	0.00296490995538343	0.0191349102805073	0.1335	0.0634	0.0029	0.0024	0.0062	0.0017	0.002	0.0185	0.1602	0.0046	0.0043	0.0043	0.0922	0.0092	0.0041	0.0017	0.0034	0.1421	0.0968	0.0087	0.0042	0.0052	0.0245	0.0036	0.0088	0.1884
5	rs79449010	125919818	1.17	0.196050020118376	1.74	0.171280181914382	0.0037144940529638	0.0169722715630761	0.1335	0.0635	0.0029	0.0026	0.0061	0.0017	0.002	0.0184	0.1603	0.0047	0.0043	0.0043	0.0922	0.009	0.0041	0.0017	0.0034	0.1424	0.0967	0.0087	0.0042	0.0052	0.0244	0.0036	0.0086	0.1884
5	rs75035568	125929187	1.16	0.220431575918666	1.73	0.187497716434302	0.00353109006475617	0.0178673698449994	0.1332	0.0637	0.0029	0.0028	0.006	0.0018	0.002	0.0184	0.1605	0.0046	0.0043	0.0042	0.0926	0.0088	0.004	0.0017	0.0034	0.1428	0.0966	0.0088	0.0044	0.0052	0.0238	0.0035	0.0085	0.1886
5	rs10519915	125929807	1.17	0.196050020118376	1.73	0.187497716434302	0.00445777768484358	0.0208092628186829	0.1335	0.0639	0.0029	0.003	0.0059	0.0018	0.002	0.0184	0.1604	0.0045	0.0043	0.0041	0.0927	0.0086	0.0039	0.0018	0.0034	0.1432	0.0963	0.0089	0.0045	0.0052	0.0232	0.0035	0.0085	0.1887
5	rs2306621	125936381	1.16	0.220431575918666	1.73	0.187497716434302	0.0104891421560375	0.0738721523756238	0.1334	0.0642	0.0027	0.0032	0.0056	0.0019	0.0021	0.0186	0.1602	0.0041	0.0042	0.0038	0.0941	0.0079	0.0035	0.0019	0.0033	0.1447	0.0955	0.0092	0.0049	0.0052	0.023	0.003	0.0083	0.1885
5	rs28577201	125938263	1.16	0.220431575918666	1.73	0.187497716434302	0.01324075527032	0.096306275913502	0.1332	0.0642	0.0027	0.0032	0.0056	0.0019	0.002	0.0186	0.1603	0.004	0.0042	0.0038	0.0949	0.0079	0.0035	0.0019	0.0033	0.1446	0.0956	0.0092	0.005	0.0053	0.0229	0.003	0.0084	0.1882
5	rs3734173	125939409	1.16	0.220431575918666	1.73	0.187497716434302	0.0129123879658596	0.089598786029296	0.1332	0.0642	0.0027	0.0032	0.0056	0.0019	0.002	0.0186	0.1603	0.004	0.0042	0.0037	0.0949	0.0079	0.0035	0.0019	0.0033	0.1445	0.0955	0.0093	0.005	0.0052	0.0229	0.003	0.0084	0.1882
5	rs7705738	125941688	1.16	0.220431575918666	1.73	0.187497716434302	0.0128748940009518	0.100259127938522	0.1332	0.0642	0.0027	0.0032	0.0056	0.002	0.002	0.0185	0.1603	0.004	0.0042	0.0037	0.0949	0.0079	0.0036	0.0019	0.0034	0.1446	0.0953	0.0093	0.0051	0.0052	0.0229	0.003	0.0084	0.1883
5	rs34956316	125943528	1.16	0.220431575918666	1.72	0.204795704918344	0.0127628993168652	0.0950290950788296	0.1332	0.0642	0.0027	0.0032	0.0056	0.002	0.002	0.0185	0.1603	0.004	0.0042	0.0037	0.0949	0.0079	0.0036	0.0019	0.0034	0.1446	0.0953	0.0093	0.0051	0.0052	0.0229	0.003	0.0084	0.1883
5	rs115394203	125961346	1.16	0.220431575918666	1.7	0.24276969786222	0.0106452365376776	0.0728679626828336	0.1331	0.0642	0.0027	0.0033	0.0056	0.002	0.002	0.0185	0.1602	0.0041	0.0042	0.0037	0.0947	0.008	0.0037	0.0019	0.0034	0.1445	0.0952	0.0094	0.0052	0.0052	0.0228	0.0031	0.0084	0.1883
5	rs76391924	125966322	1.16	0.220431575918666	1.7	0.24276969786222	0.0100934578583936	0.0858200580892257	0.1326	0.0641	0.0028	0.0034	0.0056	0.0023	0.0021	0.0187	0.16	0.0042	0.0042	0.004	0.0943	0.0081	0.0043	0.0019	0.0035	0.144	0.0949	0.0096	0.0056	0.0051	0.0226	0.0032	0.0084	0.188
5	rs12652642	125972624	1.16	0.220431575918666	1.67	0.308662716071979	0.0112138240728119	0.110029809857906	0.1324	0.0638	0.0028	0.0035	0.0056	0.0023	0.0022	0.0187	0.1599	0.0042	0.0042	0.004	0.0941	0.0083	0.0045	0.0021	0.0035	0.1436	0.0948	0.0097	0.0057	0.005	0.0225	0.0033	0.0084	0.1879
5	rs6892167	125972830	1.16	0.220431575918666	1.67	0.308662716071979	0.0114064340863903	0.105017761869895	0.1325	0.0638	0.0028	0.0035	0.0056	0.0023	0.0022	0.0187	0.1599	0.0042	0.0042	0.004	0.0941	0.0083	0.0045	0.0021	0.0035	0.1437	0.0948	0.0097	0.0057	0.005	0.0225	0.0033	0.0084	0.1879
5	rs79902997	125977916	1.16	0.220431575918666	1.66	0.333131717406117	0.00908862875037456	0.0635475851875955	0.1325	0.0637	0.0028	0.0035	0.0056	0.0023	0.0023	0.0187	0.1598	0.0042	0.0042	0.0041	0.094	0.0083	0.0046	0.0021	0.0035	0.1437	0.0947	0.0097	0.0057	0.005	0.0225	0.0033	0.0084	0.1879
5	rs7708591	125984187	1.16	0.220431575918666	1.66	0.333131717406117	0.014411964115703	0.0809835855775281	0.1323	0.0632	0.0028	0.0035	0.0056	0.0023	0.0021	0.0188	0.1593	0.0041	0.0044	0.0043	0.0934	0.0083	0.0048	0.0026	0.0036	0.1436	0.0947	0.0098	0.0059	0.0052	0.0225	0.0036	0.0084	0.1881
5	rs12108927	125985047	1.16	0.220431575918666	1.66	0.333131717406117	0.0130001905117217	0.0607370992376817	0.1323	0.0632	0.0028	0.0035	0.0055	0.0024	0.0022	0.0189	0.1593	0.0041	0.0044	0.0043	0.0933	0.0083	0.0048	0.0026	0.0036	0.1435	0.0948	0.0098	0.0059	0.0052	0.0225	0.0036	0.0084	0.1882
5	rs62392508	125991043	1.16	0.220431575918666	1.66	0.333131717406117	0.0153857447119048	0.103284917946136	0.1324	0.0628	0.0029	0.0034	0.0054	0.0024	0.0023	0.0191	0.1587	0.0042	0.0045	0.0045	0.0931	0.0083	0.005	0.0027	0.0036	0.1434	0.0947	0.0098	0.006	0.0052	0.0225	0.0037	0.0084	0.1885
5	rs62392513	126000971	1.16	0.220431575918666	1.66	0.333131717406117	0.0100363867094279	0.0981539405805051	0.1324	0.0627	0.0029	0.0033	0.0054	0.0023	0.0022	0.0194	0.1583	0.0041	0.0046	0.0047	0.0934	0.0083	0.005	0.0026	0.0034	0.1431	0.0946	0.0098	0.0062	0.0051	0.0226	0.0038	0.0084	0.1885
5	rs7731923	126004041	1.15	0.246899131395369	1.65	0.358901199458623	0.00809995558588537	0.0968671493317768	0.1323	0.0626	0.0029	0.0032	0.0055	0.0022	0.0023	0.0195	0.1576	0.0041	0.0047	0.0048	0.0936	0.0084	0.005	0.0026	0.0033	0.143	0.0946	0.0098	0.0068	0.0052	0.0226	0.0038	0.0084	0.1883
5	rs115969489	126009267	1.15	0.246899131395369	1.65	0.358901199458623	0.0081794253175283	0.0850569180940905	0.1323	0.0621	0.003	0.0032	0.0055	0.0022	0.0024	0.0195	0.1572	0.004	0.0048	0.005	0.0933	0.0085	0.0052	0.0027	0.0032	0.1428	0.0948	0.0099	0.0069	0.0052	0.0228	0.0039	0.0086	0.1883
5	rs114870524	126012128	1.15	0.246899131395369	1.66	0.333131717406117	0.00814844994932585	0.0751715551245121	0.1323	0.0619	0.0031	0.0032	0.0055	0.0022	0.0024	0.0194	0.157	0.004	0.0048	0.0051	0.0932	0.0085	0.0052	0.0026	0.0032	0.1427	0.0949	0.0099	0.007	0.0052	0.0228	0.004	0.0086	0.1882
5	rs72796476	126020269	1.15	0.246899131395369	1.65	0.358901199458623	0.00958356054452752	0.0909249139739374	0.1324	0.0617	0.0031	0.0032	0.0056	0.0022	0.0026	0.0194	0.1568	0.0041	0.0049	0.0053	0.0929	0.0086	0.0053	0.0027	0.0032	0.1424	0.0947	0.0099	0.0072	0.0052	0.023	0.004	0.0088	0.1881
5	rs7708051	126024888	1.15	0.246899131395369	1.65	0.358901199458623	0.0113779543732397	0.106012960317206	0.1326	0.0614	0.0031	0.0032	0.0054	0.0023	0.0026	0.0196	0.1568	0.0041	0.0049	0.0054	0.0929	0.0085	0.0054	0.0027	0.0032	0.1426	0.0947	0.0099	0.0072	0.0052	0.023	0.004	0.0088	0.1875
5	rs62392537	126025528	1.15	0.246899131395369	1.65	0.358901199458623	0.0103612717098902	0.0928102413638975	0.1326	0.0614	0.0031	0.0032	0.0054	0.0023	0.0026	0.0196	0.1568	0.0041	0.0049	0.0054	0.0928	0.0086	0.0054	0.0027	0.0032	0.1427	0.0947	0.0099	0.007	0.0052	0.0231	0.004	0.0089	0.1875
5	rs13184526	126031307	1.15	0.246899131395369	1.65	0.358901199458623	0.0103612717098902	0.085590828665106	0.1325	0.0607	0.0032	0.0032	0.0055	0.0023	0.0026	0.0196	0.1569	0.0041	0.0051	0.0055	0.0926	0.0087	0.0054	0.0027	0.0033	0.1428	0.0947	0.01	0.007	0.0052	0.0232	0.0042	0.009	0.1872
5	rs115718814	126037121	1.15	0.246899131395369	1.65	0.358901199458623	0.00887447907600871	0.0661364665177148	0.1325	0.0603	0.0032	0.0032	0.0055	0.0023	0.0026	0.0196	0.157	0.0041	0.0052	0.0054	0.0924	0.0087	0.0055	0.0027	0.0032	0.1432	0.0948	0.0101	0.007	0.0052	0.0232	0.0043	0.0091	0.1871
5	rs115951063	126039486	1.15	0.246899131395369	1.65	0.358901199458623	0.00887919584272505	0.0686289413063837	0.1323	0.0601	0.0032	0.0032	0.0055	0.0023	0.0026	0.0195	0.157	0.0041	0.0052	0.0054	0.0924	0.0087	0.0056	0.0027	0.0032	0.1433	0.0948	0.0101	0.007	0.0052	0.0232	0.0044	0.0092	0.187
5	rs6884533	126041754	1.15	0.246899131395369	1.65	0.358901199458623	0.00971926464220274	0.0764072979413735	0.1323	0.06	0.0032	0.0032	0.0055	0.0023	0.0026	0.0195	0.157	0.0041	0.0052	0.0054	0.0923	0.0087	0.0056	0.0027	0.0032	0.1434	0.0947	0.0101	0.007	0.0052	0.0233	0.0044	0.0092	0.187
5	rs13163076	126048290	1.15	0.246899131395369	1.65	0.358901199458623	0.00760607785651896	0.0459154073011903	0.1322	0.06	0.0032	0.0032	0.0055	0.0023	0.0026	0.0195	0.157	0.0041	0.0052	0.0054	0.0923	0.0087	0.0056	0.0027	0.0032	0.1434	0.0947	0.0101	0.007	0.0052	0.0233	0.0044	0.0092	0.1869
5	rs34315243	126053825	1.14	0.275532638758866	1.65	0.358901199458623	0.0456666059910161	0.182497408189411	0.1314	0.0579	0.0034	0.0034	0.0061	0.0027	0.0028	0.0198	0.1556	0.0049	0.0062	0.0062	0.091	0.0088	0.0058	0.0029	0.0035	0.1429	0.0958	0.0099	0.0073	0.005	0.0235	0.005	0.0097	0.1856
5	rs56080441	126058263	1.12	0.339600448506511	1.65	0.358901199458623	0.185123988224971	0.424507045221054	0.1299	0.0556	0.0037	0.0034	0.0069	0.0029	0.0032	0.0202	0.155	0.0052	0.0071	0.0068	0.091	0.0088	0.0064	0.003	0.0034	0.1412	0.0963	0.0099	0.0075	0.0049	0.0236	0.0054	0.0104	0.1855
5	rs7701103	126058798	1.12	0.339600448506511	1.65	0.358901199458623	0.246995659915734	0.493920519340683	0.1298	0.0553	0.0037	0.0034	0.0068	0.0029	0.0032	0.0203	0.1547	0.0052	0.0072	0.0069	0.091	0.0089	0.0064	0.003	0.0034	0.1413	0.0964	0.0099	0.0076	0.0049	0.0235	0.0054	0.0105	0.1856
5	rs6865535	126059955	1.11	0.375177619549844	1.65	0.358901199458623	0.181970241842006	0.580536864442504	0.13	0.0554	0.0039	0.0035	0.0069	0.0031	0.0033	0.0199	0.1554	0.0051	0.0072	0.0068	0.0905	0.0087	0.0064	0.0031	0.0035	0.1412	0.0965	0.0097	0.0076	0.0049	0.0234	0.0055	0.0108	0.1851
5	rs2408708	126060309	1.11	0.375177619549844	1.65	0.358901199458623	0.186132293473229	0.597948947067944	0.13	0.0554	0.0039	0.0035	0.0069	0.0031	0.0033	0.0198	0.1555	0.005	0.0072	0.0067	0.0904	0.0086	0.0064	0.0031	0.0035	0.1411	0.0965	0.0097	0.0076	0.0049	0.0233	0.0055	0.0109	0.1851
5	rs12522784	126061344	1.11	0.375177619549844	1.65	0.358901199458623	0.122721951275622	0.504468240767327	0.1301	0.0554	0.004	0.0035	0.0067	0.0032	0.0032	0.0188	0.1554	0.0047	0.0069	0.0067	0.0907	0.0084	0.0064	0.0031	0.0036	0.1421	0.0965	0.0096	0.0076	0.0048	0.0232	0.0056	0.0108	0.1863
5	rs34019662	126061991	1.11	0.375177619549844	1.65	0.358901199458623	0.144870434889494	0.512312634925016	0.1302	0.0557	0.0041	0.0035	0.0067	0.0032	0.0033	0.0188	0.155	0.0047	0.0069	0.0066	0.0908	0.0082	0.0064	0.0031	0.0036	0.1421	0.0965	0.0096	0.0076	0.0048	0.0231	0.0057	0.0108	0.1863
5	rs34670228	126063751	1.11	0.375177619549844	1.65	0.358901199458623	0.330107567935286	0.543711031230081	0.1299	0.0555	0.0042	0.0035	0.0065	0.0034	0.0034	0.0186	0.1552	0.0045	0.0072	0.0067	0.0908	0.0079	0.0071	0.0032	0.0035	0.1416	0.0964	0.0095	0.0076	0.0047	0.023	0.0055	0.0107	0.1869
5	rs62391679	126064429	1.1	0.413206464175836	1.64	0.38599849551783	0.341317693241397	0.493920519340683	0.13	0.0554	0.0042	0.0035	0.0065	0.0034	0.0034	0.0185	0.1565	0.0045	0.0071	0.0066	0.0908	0.0078	0.0071	0.0033	0.0036	0.1414	0.0956	0.0095	0.0076	0.0046	0.023	0.0055	0.0107	0.1871
5	rs6595733	126067012	1.1	0.413206464175836	1.64	0.38599849551783	0.401788469363974	0.601532147673551	0.13	0.0553	0.0043	0.0035	0.0065	0.0034	0.0035	0.0185	0.1566	0.0045	0.0071	0.0065	0.0906	0.0078	0.0072	0.0034	0.0036	0.1413	0.0956	0.0095	0.0075	0.0046	0.023	0.0055	0.0106	0.1872
5	rs72798222	126069820	1.1	0.413206464175836	1.63	0.414449909043039	0.332364848041676	0.446847974241131	0.1299	0.0548	0.0043	0.0035	0.0065	0.0034	0.0035	0.0181	0.1567	0.0045	0.0072	0.0065	0.0906	0.0079	0.0072	0.0034	0.0036	0.1414	0.0956	0.0095	0.0076	0.0046	0.0237	0.0055	0.0103	0.1875
5	rs76594536	126077191	1.1	0.413206464175836	1.63	0.414449909043039	0.3081747933216	0.478410021180755	0.1298	0.0547	0.0043	0.0035	0.0065	0.0034	0.0036	0.018	0.1571	0.0045	0.0072	0.0065	0.0904	0.0079	0.0071	0.0035	0.0036	0.1415	0.0956	0.0095	0.0076	0.0045	0.0236	0.0055	0.0101	0.1876
5	rs2036846	126085712	1.1	0.413206464175836	1.63	0.414449909043039	0.50560223768827	0.416388692764934	0.1299	0.0545	0.0042	0.0036	0.0065	0.0034	0.0038	0.0181	0.1578	0.0045	0.0073	0.0066	0.0902	0.0079	0.007	0.0036	0.0037	0.1414	0.0955	0.0096	0.0077	0.0046	0.0235	0.0041	0.0099	0.1884
5	rs115268404	126086196	1.1	0.413206464175836	1.63	0.414449909043039	0.422609110696071	0.314513973969726	0.13	0.0545	0.0041	0.0036	0.0065	0.0034	0.0038	0.0182	0.1579	0.0045	0.0073	0.0065	0.0902	0.008	0.007	0.0036	0.0037	0.1413	0.0957	0.0093	0.0076	0.0046	0.0235	0.004	0.0101	0.1884
5	rs10478752	126087378	1.1	0.413206464175836	1.63	0.414449909043039	0.383706245223454	0.342606058162097	0.1302	0.0546	0.004	0.0037	0.0066	0.0034	0.004	0.0184	0.1581	0.0045	0.0073	0.0062	0.0908	0.0081	0.0069	0.0036	0.0037	0.141	0.0957	0.0088	0.0075	0.0046	0.0236	0.0039	0.0101	0.1883
5	rs57073955	126087495	1.1	0.413206464175836	1.63	0.414449909043039	0.346864258554247	0.314513973969726	0.1302	0.0546	0.004	0.0037	0.0066	0.0034	0.004	0.0184	0.1582	0.0045	0.0073	0.0062	0.0909	0.008	0.0068	0.0035	0.0037	0.1409	0.0956	0.0087	0.0075	0.0046	0.0235	0.0038	0.0101	0.1883
5	rs9327420	126088249	1.1	0.413206464175836	1.62	0.444280725791627	0.317986765658352	0.303835793958286	0.1305	0.0547	0.004	0.0037	0.0066	0.0034	0.0041	0.0186	0.1584	0.0045	0.0073	0.0062	0.0912	0.008	0.0066	0.0035	0.0037	0.1407	0.0956	0.0086	0.0073	0.0045	0.0235	0.0038	0.01	0.1883
5	rs2271353	126091664	1.09	0.453749840114468	1.61	0.475515229965307	0.25362050362361	0.149303791932718	0.1307	0.0551	0.0035	0.0037	0.0063	0.0034	0.0041	0.0186	0.1587	0.0043	0.0072	0.0062	0.0927	0.0083	0.0064	0.0031	0.0039	0.1414	0.0957	0.0083	0.0065	0.0045	0.0234	0.0035	0.0098	0.188
5	rs55960310	126092078	1.09	0.453749840114468	1.6	0.508176723760061	0.299011019986791	0.160010082057872	0.1308	0.0551	0.0035	0.0038	0.0063	0.0034	0.0041	0.0186	0.1587	0.0043	0.0072	0.0062	0.0926	0.0083	0.0065	0.0031	0.004	0.1413	0.0959	0.0084	0.0065	0.0045	0.0235	0.0035	0.0098	0.1875
5	rs116519295	126112169	1.09	0.453749840114468	1.6	0.508176723760061	0.363242539645748	0.120581099093761	0.1312	0.0553	0.0032	0.004	0.0062	0.0035	0.0042	0.0185	0.1584	0.0041	0.0072	0.0062	0.0925	0.0085	0.0064	0.003	0.0042	0.1415	0.0953	0.0082	0.0064	0.0044	0.0232	0.0034	0.0098	0.1882
5	rs62391735	126116445	1.09	0.453749840114468	1.61	0.475515229965307	0.380063232396679	0.128798433641839	0.1312	0.0553	0.0032	0.0041	0.0062	0.0035	0.0042	0.0185	0.1584	0.0041	0.0072	0.0062	0.0926	0.0086	0.0064	0.003	0.0043	0.1416	0.0952	0.0082	0.0065	0.0044	0.0232	0.0033	0.0098	0.1881
5	rs115527652	126133306	1.09	0.453749840114468	1.62	0.444280725791627	0.307582347129712	0.102135909969483	0.1314	0.0553	0.003	0.0041	0.0061	0.0035	0.0043	0.0184	0.1581	0.0041	0.0071	0.0061	0.093	0.0085	0.0062	0.0029	0.0044	0.142	0.0949	0.0082	0.0065	0.0044	0.0232	0.0033	0.0097	0.1882
5	rs1510955	126158200	1.09	0.453749840114468	1.62	0.444280725791627	0.306941210121958	0.129156384421909	0.1315	0.0554	0.003	0.0041	0.0061	0.0035	0.0043	0.0184	0.158	0.0041	0.007	0.0061	0.0931	0.0085	0.0062	0.0029	0.0044	0.1422	0.0947	0.0081	0.0066	0.0044	0.0232	0.0033	0.0097	0.1882
5	rs3828699	126161266	1.09	0.453749840114468	1.61	0.475515229965307	0.29557013782868	0.0899101185383723	0.1317	0.0555	0.003	0.0041	0.0061	0.0034	0.0043	0.0184	0.158	0.0041	0.007	0.0061	0.0933	0.0085	0.0062	0.0028	0.0044	0.1423	0.0947	0.0081	0.0066	0.0044	0.0231	0.0033	0.0097	0.1883
5	rs36105360	126161690	1.09	0.453749840114468	1.62	0.444280725791627	0.267112054172944	0.0606708402544973	0.1316	0.0556	0.003	0.004	0.0061	0.0034	0.0043	0.0184	0.158	0.0041	0.007	0.0061	0.0933	0.0085	0.0061	0.0028	0.0044	0.1423	0.0947	0.0081	0.0066	0.0044	0.023	0.0033	0.0096	0.1883
5	rs2973596	126164189	1.09	0.453749840114468	1.62	0.444280725791627	0.27221732698097	0.0540125712744071	0.1315	0.0557	0.0029	0.004	0.0061	0.0034	0.0043	0.0183	0.158	0.0041	0.007	0.0061	0.0936	0.0084	0.0061	0.0028	0.0045	0.1424	0.0948	0.008	0.0066	0.0044	0.0229	0.0033	0.0096	0.1883
5	rs72780217	126169822	1.08	0.496867270490283	1.62	0.444280725791627	0.261561203049129	0.0307683230870573	0.1312	0.0557	0.0029	0.004	0.006	0.0034	0.0044	0.0182	0.158	0.004	0.0069	0.006	0.094	0.0083	0.0061	0.0028	0.0046	0.1423	0.0953	0.008	0.0066	0.0044	0.0227	0.0033	0.0095	0.1882
5	rs2973593	126173660	1.08	0.496867270490283	1.62	0.444280725791627	0.309807124861726	0.0293157949813175	0.131	0.056	0.0029	0.0041	0.006	0.0034	0.0046	0.0179	0.1577	0.0039	0.0068	0.0061	0.0945	0.0082	0.0062	0.0028	0.0049	0.1423	0.0963	0.0078	0.0064	0.0044	0.0223	0.0034	0.0093	0.1878
5	rs116284655	126175035	1.08	0.496867270490283	1.62	0.444280725791627	0.331440446131848	0.0219632108936365	0.1311	0.0559	0.0029	0.0041	0.006	0.0034	0.0046	0.0177	0.1576	0.0039	0.0068	0.0061	0.0945	0.0081	0.0063	0.0028	0.0049	0.1422	0.0966	0.0078	0.0064	0.0044	0.0223	0.0034	0.0093	0.1878
5	rs959573	126181862	1.07	0.542615033110665	1.62	0.444280725791627	0.433304153290473	0.0285072563271457	0.1317	0.0559	0.003	0.0037	0.0061	0.0036	0.0049	0.0178	0.1568	0.0039	0.007	0.006	0.0941	0.0084	0.0065	0.0028	0.0051	0.1423	0.0972	0.0077	0.0061	0.0044	0.0223	0.0034	0.009	0.1873
5	rs1110322	126183294	1.07	0.542615033110665	1.62	0.444280725791627	0.466545910220798	0.0323034698908389	0.1318	0.0557	0.003	0.0038	0.0061	0.0036	0.0049	0.0178	0.1568	0.0039	0.007	0.006	0.0942	0.0084	0.0065	0.0028	0.0051	0.1421	0.0973	0.0076	0.0061	0.0044	0.0223	0.0035	0.009	0.1873
5	rs17165293	126183502	1.07	0.542615033110665	1.62	0.444280725791627	0.476413854845358	0.0321533966589417	0.1318	0.0558	0.003	0.0038	0.0061	0.0036	0.0049	0.0178	0.1568	0.0039	0.007	0.006	0.0942	0.0084	0.0066	0.0028	0.0051	0.1413	0.098	0.0076	0.0061	0.0044	0.0222	0.0035	0.009	0.1874
5	rs17599877	126188516	1.07	0.542615033110665	1.6	0.508176723760061	0.502626833174419	0.0142203211230938	0.1321	0.0557	0.003	0.0038	0.0061	0.0036	0.0049	0.0178	0.1569	0.0038	0.007	0.0061	0.0942	0.0084	0.0067	0.0028	0.0052	0.141	0.098	0.0076	0.0061	0.0044	0.0221	0.0035	0.009	0.1871
5	rs17839709	126188804	1.07	0.542615033110665	1.6	0.508176723760061	0.507759906141815	0.0141193108034926	0.1321	0.0557	0.003	0.0038	0.0061	0.0036	0.0049	0.0177	0.1569	0.0038	0.007	0.0061	0.0942	0.0084	0.0067	0.0028	0.0052	0.141	0.098	0.0076	0.0061	0.0044	0.0221	0.0035	0.009	0.1871
5	rs7715302	126189615	1.06	0.591046266007479	1.6	0.508176723760061	0.524082357140183	0.0159923811496236	0.1321	0.0557	0.003	0.0038	0.0061	0.0036	0.0049	0.0177	0.1569	0.0038	0.007	0.0061	0.0942	0.0084	0.0067	0.0029	0.0052	0.141	0.0979	0.0076	0.0061	0.0044	0.0221	0.0035	0.009	0.1871
5	rs7380283	126190995	1.07	0.542615033110665	1.6	0.508176723760061	0.500227349956626	0.0119266993199836	0.1321	0.0557	0.003	0.0038	0.0062	0.0036	0.0049	0.0177	0.1569	0.0038	0.007	0.0061	0.0942	0.0084	0.0067	0.0029	0.0052	0.1408	0.0979	0.0076	0.0061	0.0044	0.0221	0.0035	0.009	0.187
5	rs72780284	126191740	1.06	0.591046266007479	1.6	0.508176723760061	0.474506009308376	0.0100622832198251	0.132	0.0557	0.0031	0.0038	0.0062	0.0036	0.005	0.0177	0.1569	0.0037	0.007	0.0061	0.0943	0.0084	0.0067	0.0029	0.0052	0.1406	0.0979	0.0076	0.006	0.0044	0.0221	0.0035	0.009	0.187
5	rs10478757	126194314	1.06	0.591046266007479	1.6	0.508176723760061	0.392498917097056	0.0612682758992906	0.1327	0.0558	0.0033	0.0042	0.0064	0.0041	0.0054	0.0172	0.1565	0.0037	0.0068	0.0059	0.096	0.0084	0.0067	0.0034	0.0057	0.1389	0.0971	0.0076	0.0057	0.0045	0.0225	0.0036	0.009	0.186
5	rs78629891	126197849	1.05	0.642211085129376	1.6	0.508176723760061	0.349971527718315	0.158657391375239	0.1332	0.0558	0.0034	0.0045	0.0065	0.0044	0.0057	0.0168	0.1561	0.0037	0.0066	0.0057	0.0972	0.0084	0.0067	0.0037	0.006	0.1377	0.0965	0.0075	0.0055	0.0045	0.0227	0.0037	0.009	0.1853
5	rs7734830	126198200	1.05	0.642211085129376	1.61	0.475515229965307	0.326023980647194	0.153573595268174	0.1334	0.0558	0.0034	0.0046	0.0065	0.0044	0.0057	0.0166	0.1562	0.0037	0.0065	0.0057	0.097	0.0084	0.0067	0.0037	0.0061	0.1377	0.0964	0.0075	0.0055	0.0045	0.0228	0.0037	0.0089	0.1854
5	rs75313346	126201154	1.04	0.69615671060944	1.61	0.475515229965307	0.395864272898959	0.265464863944612	0.1334	0.0558	0.0035	0.0052	0.0066	0.0046	0.0058	0.0161	0.1561	0.0036	0.0064	0.0054	0.0974	0.0081	0.0066	0.0039	0.0065	0.1381	0.0958	0.0073	0.0053	0.0045	0.0229	0.0035	0.009	0.1853
5	rs11749282	126201232	1.04	0.69615671060944	1.61	0.475515229965307	0.410728995534554	0.275023972571688	0.1334	0.0558	0.0035	0.0052	0.0066	0.0046	0.0058	0.0161	0.1561	0.0036	0.0064	0.0054	0.0974	0.0081	0.0066	0.0039	0.0065	0.1381	0.0958	0.0073	0.0053	0.0045	0.0229	0.0035	0.009	0.1854
5	rs56163512	126204628	1.04	0.69615671060944	1.61	0.475515229965307	0.472172434270947	0.382051712386311	0.1334	0.0559	0.0035	0.0053	0.0067	0.0047	0.006	0.016	0.156	0.0036	0.0064	0.0052	0.0979	0.0081	0.0064	0.0039	0.0067	0.1391	0.0937	0.0072	0.0051	0.0045	0.0233	0.0034	0.0089	0.1862
5	rs79665108	126204667	1.04	0.69615671060944	1.61	0.475515229965307	0.524340356681331	0.395894769485772	0.1335	0.0559	0.0035	0.0053	0.0067	0.0047	0.006	0.016	0.156	0.0036	0.0064	0.0052	0.0979	0.0081	0.0064	0.0039	0.0068	0.1391	0.0934	0.0072	0.0051	0.0045	0.0233	0.0034	0.0089	0.1862
5	rs79690422	126205370	1.04	0.69615671060944	1.61	0.475515229965307	0.507950499992187	0.388827975028537	0.1335	0.056	0.0035	0.0053	0.0067	0.0047	0.006	0.016	0.1561	0.0036	0.0064	0.0051	0.0979	0.008	0.0064	0.0039	0.0068	0.1393	0.0934	0.0071	0.005	0.0045	0.0233	0.0033	0.0089	0.1863
5	rs9637916	126211262	1.04	0.69615671060944	1.61	0.475515229965307	0.508713217929139	0.504330894158374	0.1335	0.0561	0.0035	0.0053	0.0067	0.0048	0.0062	0.016	0.1567	0.0035	0.0064	0.0049	0.098	0.0076	0.006	0.004	0.0066	0.1399	0.0931	0.0069	0.0049	0.0044	0.0234	0.003	0.0088	0.1868
5	rs75685887	126212248	1.04	0.69615671060944	1.62	0.444280725791627	0.49231068405224	0.499255768826546	0.1334	0.0561	0.0035	0.0053	0.0067	0.0048	0.0062	0.016	0.1567	0.0035	0.0064	0.0049	0.098	0.0075	0.006	0.004	0.0066	0.1399	0.0931	0.0069	0.0049	0.0044	0.0234	0.003	0.0088	0.1868
5	rs12658822	126213485	1.04	0.69615671060944	1.61	0.475515229965307	0.484889750305845	0.500489055373391	0.1333	0.0561	0.0035	0.0053	0.0067	0.0048	0.0062	0.016	0.1568	0.0035	0.0064	0.0049	0.098	0.0075	0.006	0.004	0.0066	0.1399	0.0932	0.0069	0.0049	0.0044	0.0234	0.003	0.0088	0.1869
5	rs72780292	126221815	1.04	0.69615671060944	1.62	0.444280725791627	0.457805235810907	0.488055122055751	0.1332	0.0561	0.0036	0.0053	0.0067	0.0048	0.0062	0.016	0.1568	0.0034	0.0064	0.0049	0.098	0.0075	0.0059	0.004	0.0066	0.1399	0.0932	0.0069	0.0049	0.0044	0.0234	0.003	0.0087	0.1869
5	rs34167489	126233388	1.04	0.69615671060944	1.62	0.444280725791627	0.432716301927887	0.478952083808476	0.1334	0.056	0.0036	0.0053	0.0067	0.0048	0.0062	0.016	0.1569	0.0034	0.0064	0.0049	0.098	0.0075	0.0059	0.004	0.0065	0.1399	0.0932	0.0069	0.0049	0.0044	0.0235	0.003	0.0087	0.1868
5	rs34821177	126250812	1.04	0.69615671060944	1.62	0.444280725791627	0.417628908045389	0.46921939749277	0.1333	0.0561	0.0037	0.0053	0.0067	0.0047	0.0062	0.016	0.1569	0.0034	0.0064	0.0049	0.098	0.0075	0.0059	0.004	0.0065	0.1399	0.0933	0.0069	0.0049	0.0044	0.0235	0.003	0.0087	0.1868
5	rs79725930	126266202	1.04	0.69615671060944	1.62	0.444280725791627	0.380173367565769	0.444453970025949	0.1332	0.0561	0.0039	0.0052	0.0067	0.0047	0.0062	0.016	0.1571	0.0035	0.0063	0.0049	0.0981	0.0074	0.0058	0.004	0.0065	0.1398	0.0934	0.0069	0.0049	0.0044	0.0235	0.003	0.0087	0.1867
5	rs76873330	126267895	1.04	0.69615671060944	1.62	0.444280725791627	0.378083571539282	0.444188180337786	0.1332	0.0561	0.0039	0.0052	0.0067	0.0047	0.0062	0.016	0.1571	0.0035	0.0063	0.0049	0.0981	0.0074	0.0058	0.004	0.0065	0.1398	0.0934	0.0069	0.0049	0.0044	0.0235	0.003	0.0087	0.1867
5	rs116652582	126273798	1.04	0.69615671060944	1.62	0.444280725791627	0.375233341580133	0.444453970025949	0.1332	0.0561	0.0039	0.0052	0.0067	0.0047	0.0062	0.016	0.1571	0.0035	0.0063	0.0049	0.0981	0.0074	0.0058	0.004	0.0064	0.1398	0.0934	0.0069	0.0049	0.0044	0.0235	0.003	0.0087	0.1867
5	rs112350019	126280493	1.04	0.69615671060944	1.62	0.444280725791627	0.372993786155433	0.442063384864579	0.1332	0.0561	0.0039	0.0052	0.0067	0.0047	0.0062	0.016	0.1571	0.0035	0.0063	0.0049	0.0982	0.0074	0.0058	0.004	0.0064	0.1398	0.0934	0.0069	0.0049	0.0044	0.0235	0.003	0.0087	0.1867
5	rs79427535	126280746	1.04	0.69615671060944	1.62	0.444280725791627	0.372884714289532	0.442063384864579	0.1332	0.0561	0.0039	0.0052	0.0067	0.0047	0.0062	0.016	0.1571	0.0035	0.0063	0.0049	0.0982	0.0074	0.0058	0.004	0.0064	0.1398	0.0934	0.0069	0.0049	0.0044	0.0235	0.003	0.0087	0.1867
5	rs78044860	126302969	1.04	0.69615671060944	1.62	0.444280725791627	0.352192195976654	0.418087408819509	0.1331	0.0561	0.0041	0.0052	0.0067	0.0047	0.0062	0.0161	0.1574	0.0034	0.0063	0.0049	0.0983	0.0074	0.0058	0.004	0.0064	0.1397	0.0935	0.0069	0.0049	0.0043	0.0235	0.003	0.0086	0.1865
5	rs10067364	126334408	1.04	0.69615671060944	1.62	0.444280725791627	0.383540271267752	0.489417562589733	0.1331	0.0561	0.0037	0.0052	0.0067	0.0047	0.0062	0.0161	0.1574	0.0034	0.0063	0.0049	0.0983	0.0074	0.0058	0.0042	0.0064	0.1398	0.0936	0.0069	0.0049	0.0043	0.0235	0.003	0.0086	0.1867
5	rs10491285	126340086	1.04	0.69615671060944	1.62	0.444280725791627	0.390151794857925	0.514105988206345	0.133	0.0561	0.0037	0.0052	0.0067	0.0047	0.0062	0.0161	0.1574	0.0034	0.0063	0.0049	0.0982	0.0073	0.0058	0.0043	0.0064	0.1398	0.0936	0.0069	0.0048	0.0043	0.0235	0.003	0.0087	0.1866
5	rs17592844	126359739	1.04	0.69615671060944	1.62	0.444280725791627	0.350710945684395	0.483837775174614	0.1328	0.0561	0.0037	0.0052	0.0067	0.0047	0.0062	0.0161	0.1574	0.0035	0.0063	0.0049	0.0982	0.0073	0.0058	0.0043	0.0063	0.1398	0.0936	0.0069	0.0048	0.0044	0.0235	0.003	0.0087	0.1867
5	rs77797904	126364543	1.04	0.69615671060944	1.62	0.444280725791627	0.333547980070274	0.470568050243746	0.1326	0.0561	0.0036	0.0052	0.0068	0.0047	0.0063	0.0162	0.1574	0.0035	0.0063	0.0049	0.0981	0.0072	0.0058	0.0043	0.0063	0.1395	0.0938	0.0069	0.0048	0.0046	0.0235	0.0031	0.0087	0.1867
5	rs13361672	126374186	1.04	0.69615671060944	1.62	0.444280725791627	0.320250781213576	0.471512706534189	0.1324	0.0561	0.0036	0.0052	0.0068	0.0048	0.0063	0.0164	0.1573	0.0034	0.0063	0.0049	0.098	0.0071	0.0057	0.0044	0.0063	0.1392	0.0941	0.0069	0.0049	0.0047	0.0235	0.0031	0.0087	0.1868
5	rs9327429	126385616	1.04	0.69615671060944	1.62	0.444280725791627	0.318639948628082	0.467063653826791	0.1324	0.0561	0.0036	0.0052	0.0068	0.0048	0.0063	0.0164	0.1573	0.0034	0.0063	0.0049	0.098	0.0071	0.0057	0.0044	0.0063	0.1391	0.0942	0.0069	0.0049	0.0048	0.0235	0.0032	0.0087	0.1869
5	rs74394071	126396601	1.04	0.69615671060944	1.62	0.444280725791627	0.324651763712231	0.483294288789375	0.1323	0.0561	0.0035	0.0052	0.0068	0.0048	0.0063	0.0164	0.1573	0.0035	0.0063	0.005	0.098	0.0071	0.0057	0.0044	0.0063	0.1391	0.0942	0.0069	0.0049	0.0048	0.0235	0.0032	0.0087	0.1869
5	rs17165244	126396958	1.04	0.69615671060944	1.62	0.444280725791627	0.327399223635874	0.487918931697441	0.1322	0.0561	0.0035	0.0052	0.0068	0.0048	0.0063	0.0164	0.1573	0.0035	0.0063	0.005	0.098	0.0071	0.0057	0.0044	0.0063	0.1391	0.0942	0.0069	0.0049	0.0048	0.0235	0.0032	0.0087	0.1869
5	rs17165199	126424219	1.04	0.69615671060944	1.62	0.444280725791627	0.25656584036027	0.462222730471199	0.132	0.0562	0.0033	0.0052	0.0068	0.0047	0.0061	0.0164	0.1575	0.0034	0.0062	0.0049	0.0977	0.0071	0.0056	0.0045	0.006	0.1395	0.0941	0.0069	0.0049	0.005	0.0235	0.0032	0.0088	0.1873
5	rs74464905	126436288	1.03	0.752927598544599	1.62	0.444280725791627	0.236553108745254	0.361548306348442	0.1315	0.0564	0.0027	0.0054	0.0068	0.0046	0.0056	0.0166	0.158	0.0034	0.0062	0.0047	0.097	0.0071	0.0053	0.0046	0.0052	0.1404	0.0939	0.0068	0.0049	0.0057	0.0234	0.0032	0.0089	0.1884
5	rs73783558	126445385	1.03	0.752927598544599	1.62	0.444280725791627	0.244372627912303	0.36721165093302	0.1315	0.0564	0.0027	0.0054	0.0068	0.0046	0.0056	0.0166	0.158	0.0034	0.0062	0.0047	0.0969	0.0071	0.0053	0.0047	0.0052	0.1405	0.0939	0.0068	0.0049	0.0057	0.0234	0.0032	0.0089	0.1884
5	rs34639628	126451362	1.03	0.752927598544599	1.62	0.444280725791627	0.248181042858629	0.36658116032061	0.1315	0.0564	0.0027	0.0054	0.0068	0.0046	0.0056	0.0166	0.1581	0.0034	0.0062	0.0047	0.0969	0.0071	0.0053	0.0047	0.0052	0.1405	0.0939	0.0068	0.0049	0.0057	0.0234	0.0032	0.0089	0.1884
5	rs74709440	126462027	1.03	0.752927598544599	1.62	0.444280725791627	0.248400899921764	0.366076988562448	0.1315	0.0563	0.0027	0.0054	0.0068	0.0046	0.0056	0.0166	0.1581	0.0034	0.0062	0.0047	0.0969	0.0071	0.0053	0.0047	0.0052	0.1405	0.0939	0.0068	0.0049	0.0057	0.0234	0.0032	0.0089	0.1884
5	rs77484845	126472709	1.03	0.752927598544599	1.62	0.444280725791627	0.244459814397125	0.380012588717015	0.1316	0.0563	0.0027	0.0054	0.0064	0.0046	0.0056	0.0164	0.1583	0.0034	0.0062	0.0047	0.097	0.0071	0.0053	0.0047	0.0051	0.1407	0.0941	0.0068	0.0049	0.0058	0.0234	0.0032	0.0089	0.1885
5	rs248040	126479170	1.03	0.752927598544599	1.62	0.444280725791627	0.247171075701204	0.385627493114963	0.1317	0.0563	0.0027	0.0054	0.0064	0.0046	0.0056	0.0164	0.1583	0.0034	0.0062	0.0047	0.0971	0.0071	0.0053	0.0047	0.0051	0.1407	0.0941	0.0068	0.0049	0.0058	0.0234	0.0032	0.0089	0.1885
5	rs248045	126484885	1.03	0.752927598544599	1.63	0.414449909043039	0.247478217800658	0.383710741442212	0.1316	0.0563	0.0027	0.0054	0.0064	0.0046	0.0056	0.0164	0.1583	0.0034	0.0062	0.0047	0.097	0.0071	0.0053	0.0047	0.0051	0.1406	0.0941	0.0068	0.0049	0.0058	0.0234	0.0032	0.0089	0.1886
5	rs72786418	126503486	1.03	0.752927598544599	1.63	0.414449909043039	0.224192606865423	0.331774910618468	0.1314	0.0563	0.0027	0.0054	0.0064	0.0046	0.0056	0.0164	0.1582	0.0034	0.0062	0.0047	0.097	0.0071	0.0053	0.0047	0.0051	0.1407	0.0945	0.0068	0.0049	0.0058	0.0234	0.0032	0.0089	0.1884
5	rs115365076	126519027	1.03	0.752927598544599	1.63	0.414449909043039	0.228915985253579	0.311503401974444	0.1312	0.0562	0.0028	0.0054	0.0064	0.0045	0.0055	0.0163	0.1581	0.0034	0.0061	0.0048	0.0971	0.0071	0.0053	0.0047	0.005	0.1407	0.0952	0.0068	0.0049	0.0059	0.0233	0.0032	0.0088	0.1881
5	rs11739124	126528115	1.03	0.752927598544599	1.63	0.414449909043039	0.237152928692063	0.292442589675527	0.1311	0.0562	0.0028	0.0054	0.0064	0.0044	0.0055	0.0163	0.1581	0.0034	0.0061	0.0048	0.0971	0.0071	0.0053	0.0047	0.0049	0.1408	0.0957	0.0068	0.0049	0.0059	0.0233	0.0032	0.0089	0.1877
5	rs6894083	126541479	1.03	0.752927598544599	1.65	0.358901199458623	0.254332819646069	0.306704457765356	0.1309	0.0562	0.0028	0.0055	0.0063	0.0044	0.0056	0.0162	0.1582	0.0034	0.006	0.0048	0.0973	0.0071	0.0053	0.0047	0.0049	0.1409	0.0961	0.0068	0.0048	0.0059	0.0233	0.0032	0.0088	0.1876
5	rs17672800	126544516	1.03	0.752927598544599	1.66	0.333131717406117	0.236082410729386	0.278156006481766	0.1305	0.0561	0.0029	0.0055	0.0063	0.0043	0.0055	0.0163	0.1583	0.0034	0.006	0.0048	0.0975	0.0071	0.0053	0.0047	0.0049	0.1408	0.0962	0.0068	0.0047	0.006	0.0234	0.0032	0.0088	0.1875
5	rs6897890	126547326	1.03	0.752927598544599	1.66	0.333131717406117	0.233906858806119	0.248796669956362	0.1294	0.0559	0.0029	0.0055	0.0064	0.0043	0.0053	0.0164	0.1586	0.0034	0.006	0.0049	0.0981	0.0073	0.0053	0.0046	0.0049	0.1404	0.0965	0.0068	0.0047	0.006	0.0237	0.0033	0.0089	0.1874
5	rs77881193	126553484	1.03	0.752927598544599	1.66	0.333131717406117	0.163459660694673	0.189327999728756	0.1291	0.0558	0.003	0.0054	0.0063	0.0043	0.0051	0.0166	0.159	0.0034	0.0059	0.005	0.0982	0.0074	0.0054	0.0046	0.0049	0.1401	0.0966	0.0068	0.0047	0.0061	0.0238	0.0035	0.0089	0.1868
5	rs77653728	126554084	1.03	0.752927598544599	1.66	0.333131717406117	0.163424974084832	0.190457601211917	0.1291	0.0558	0.003	0.0054	0.0063	0.0043	0.0051	0.0166	0.159	0.0034	0.0059	0.005	0.0982	0.0074	0.0054	0.0046	0.0049	0.1401	0.0966	0.0068	0.0047	0.0061	0.0238	0.0035	0.0089	0.1868
5	rs10078274	126568929	1.02	0.812565575704939	1.66	0.333131717406117	0.137085258660958	0.165265487847853	0.1288	0.0556	0.0031	0.0054	0.0062	0.0042	0.0049	0.0169	0.1596	0.0034	0.0058	0.0051	0.0983	0.0075	0.0053	0.0046	0.005	0.1399	0.0968	0.0068	0.0047	0.0062	0.024	0.0036	0.0089	0.1861
5	rs2898039	126569160	1.02	0.812565575704939	1.66	0.333131717406117	0.134073952038516	0.159429859138045	0.1288	0.0556	0.0031	0.0054	0.0062	0.0042	0.0049	0.0169	0.1596	0.0034	0.0058	0.0051	0.0983	0.0076	0.0053	0.0046	0.005	0.1399	0.0968	0.0068	0.0047	0.0062	0.024	0.0036	0.0089	0.1861
5	rs76925289	126573317	1.02	0.812565575704939	1.66	0.333131717406117	0.131559655455511	0.155772527731071	0.1288	0.0555	0.0031	0.0054	0.0062	0.0042	0.0048	0.0169	0.1595	0.0034	0.0058	0.0052	0.0983	0.0076	0.0054	0.0046	0.005	0.1398	0.0967	0.0067	0.0047	0.0062	0.024	0.0036	0.0089	0.1862
5	rs78629486	126577468	1.02	0.812565575704939	1.66	0.333131717406117	0.128983641883601	0.138223683378998	0.1288	0.0554	0.0032	0.0054	0.0062	0.0042	0.0048	0.0169	0.1595	0.0034	0.0058	0.0052	0.0983	0.0076	0.0054	0.0046	0.005	0.1398	0.0967	0.0067	0.0047	0.0062	0.024	0.0036	0.0089	0.1863
5	rs115224479	126584423	1.03	0.752927598544599	1.67	0.308662716071979	0.130768429239794	0.133571041827139	0.1288	0.0552	0.0032	0.0053	0.0062	0.0042	0.0048	0.0169	0.1596	0.0034	0.0058	0.0052	0.0983	0.0077	0.0054	0.0046	0.005	0.1399	0.0968	0.0067	0.0047	0.0063	0.0241	0.0036	0.0089	0.1865
5	rs10478764	126592101	1.03	0.752927598544599	1.67	0.308662716071979	0.13677295523034	0.137856661746976	0.1286	0.0549	0.0032	0.0053	0.0062	0.0042	0.0047	0.0168	0.1598	0.0034	0.0058	0.0052	0.0984	0.0077	0.0054	0.0046	0.005	0.1399	0.0969	0.0067	0.0046	0.0063	0.0241	0.0036	0.0089	0.1868
5	rs77595721	126594959	1.03	0.752927598544599	1.67	0.308662716071979	0.135062928426128	0.135570888800064	0.1286	0.0549	0.0032	0.0053	0.0062	0.0042	0.0047	0.0168	0.1598	0.0034	0.0058	0.0052	0.0984	0.0077	0.0054	0.0046	0.005	0.1399	0.0969	0.0067	0.0046	0.0063	0.0241	0.0036	0.0089	0.1868
5	rs72786446	126600097	1.03	0.752927598544599	1.67	0.308662716071979	0.135434922451267	0.135753234436124	0.1286	0.0549	0.0032	0.0053	0.0062	0.0042	0.0047	0.0168	0.1598	0.0034	0.0058	0.0052	0.0983	0.0077	0.0054	0.0046	0.005	0.1399	0.0969	0.0067	0.0046	0.0063	0.0241	0.0036	0.0089	0.1867
5	rs1862282	126618229	1.03	0.752927598544599	1.68	0.285465824887251	0.132200827456727	0.135935670048262	0.1287	0.0546	0.0032	0.0053	0.0062	0.0041	0.0047	0.0167	0.1602	0.0035	0.0058	0.0052	0.0975	0.0077	0.0052	0.0047	0.0049	0.1401	0.0971	0.0068	0.0046	0.0064	0.0241	0.0036	0.0089	0.187
5	rs75811918	126633442	1.03	0.752927598544599	1.68	0.285465824887251	0.142715875965701	0.067308666105179	0.1275	0.0546	0.0034	0.0054	0.0062	0.004	0.0044	0.0169	0.1591	0.0034	0.0057	0.0058	0.0967	0.0081	0.005	0.0043	0.0047	0.1425	0.097	0.0068	0.0047	0.0065	0.024	0.0037	0.0089	0.1877
5	rs2585197	126633827	1.03	0.752927598544599	1.68	0.285465824887251	0.144321932894438	0.0699598861930661	0.1275	0.0546	0.0034	0.0054	0.0062	0.004	0.0044	0.0169	0.1591	0.0034	0.0057	0.0058	0.0967	0.0081	0.005	0.0043	0.0047	0.1426	0.097	0.0068	0.0047	0.0065	0.024	0.0037	0.0089	0.1877
5	rs77761124	126638531	1.03	0.752927598544599	1.72	0.204795704918344	0.138558814642744	0.0600758931358558	0.1275	0.0546	0.0034	0.0054	0.0062	0.004	0.0043	0.0169	0.1591	0.0034	0.0057	0.0058	0.0966	0.0081	0.005	0.0043	0.0047	0.1426	0.097	0.0068	0.0047	0.0065	0.024	0.0037	0.0089	0.1877
5	rs2546085	126642920	1.02	0.812565575704939	1.74	0.171280181914382	0.12922477784333	0.0539495621488065	0.1276	0.0546	0.0034	0.0053	0.0062	0.0039	0.0043	0.0169	0.159	0.0034	0.0057	0.0058	0.0963	0.0081	0.005	0.0043	0.0047	0.1428	0.0971	0.0068	0.0047	0.0065	0.0241	0.0037	0.0089	0.1876
5	rs116503775	126646297	1.02	0.812565575704939	1.78	0.116496372702931	0.123894471915493	0.0407118733980016	0.1276	0.0546	0.0035	0.0053	0.0062	0.0039	0.0042	0.0169	0.159	0.0034	0.0057	0.0058	0.0963	0.0081	0.005	0.0043	0.0047	0.1428	0.0971	0.0068	0.0047	0.0065	0.0241	0.0037	0.0089	0.1876
5	rs2161283	126646864	1.02	0.812565575704939	1.76	0.141944438278083	0.121440016388201	0.03982596682484	0.1276	0.0546	0.0035	0.0052	0.0062	0.0039	0.0042	0.0169	0.159	0.0034	0.0057	0.0058	0.0964	0.0081	0.005	0.0043	0.0047	0.1428	0.0972	0.0068	0.0047	0.0065	0.0241	0.0038	0.0089	0.1876
5	rs2546801	126660522	1.03	0.752927598544599	1.76	0.141944438278083	0.192667590608788	0.0550885801248002	0.1266	0.0548	0.0038	0.0056	0.0061	0.0043	0.004	0.0172	0.1583	0.0033	0.0058	0.0061	0.0956	0.0083	0.005	0.0046	0.0049	0.1438	0.0971	0.007	0.0048	0.0067	0.0242	0.0042	0.009	0.1857
5	rs116608781	126667279	1.03	0.752927598544599	1.76	0.141944438278083	0.202418289748343	0.053760725549269	0.1265	0.0547	0.0039	0.0057	0.0061	0.0043	0.0039	0.0172	0.1582	0.0033	0.0058	0.0061	0.0956	0.0083	0.005	0.0046	0.0049	0.1439	0.0971	0.007	0.0049	0.0067	0.0241	0.0042	0.009	0.1855
5	rs115738622	126668574	1.03	0.752927598544599	1.76	0.141944438278083	0.203951801049712	0.0550885801248002	0.1265	0.0547	0.0039	0.0057	0.0061	0.0043	0.0039	0.0172	0.1582	0.0033	0.0058	0.0061	0.0956	0.0083	0.005	0.0046	0.0049	0.1439	0.0971	0.007	0.0049	0.0067	0.0241	0.0042	0.009	0.1855
5	rs2546078	126668683	1.03	0.752927598544599	1.76	0.141944438278083	0.204070035072173	0.0558536176850008	0.1265	0.0547	0.0039	0.0057	0.0061	0.0043	0.0039	0.0172	0.1582	0.0033	0.0058	0.0061	0.0956	0.0083	0.005	0.0046	0.0049	0.1439	0.0971	0.007	0.0049	0.0067	0.0241	0.0042	0.009	0.1855
5	rs114244425	126681193	1.03	0.752927598544599	1.76	0.141944438278083	0.230643330695269	0.0490731513813373	0.1262	0.055	0.0039	0.0057	0.0059	0.0044	0.0039	0.0172	0.1579	0.0033	0.0058	0.0062	0.0958	0.0084	0.005	0.0046	0.0049	0.1441	0.0971	0.007	0.0048	0.0068	0.0242	0.0043	0.0089	0.1853
5	rs43148	126687687	1.02	0.812565575704939	1.76	0.141944438278083	0.234502959027781	0.0574619843297904	0.1261	0.0551	0.0039	0.0057	0.0059	0.0044	0.0038	0.0173	0.1577	0.0034	0.0058	0.0062	0.0959	0.0085	0.005	0.0046	0.005	0.1443	0.0971	0.007	0.0048	0.0068	0.0241	0.0043	0.0089	0.185
5	rs72788505	126688400	1.02	0.812565575704939	1.76	0.141944438278083	0.23497191288554	0.0588280991512616	0.1261	0.0551	0.0039	0.0057	0.0059	0.0044	0.0038	0.0173	0.1577	0.0034	0.0058	0.0063	0.0959	0.0085	0.005	0.0046	0.005	0.1443	0.0971	0.007	0.0048	0.0068	0.0241	0.0043	0.0089	0.185
5	rs79236366	126690903	1.03	0.752927598544599	1.76	0.141944438278083	0.237024325161695	0.0498008885775442	0.1261	0.0551	0.0039	0.0057	0.0059	0.0044	0.0038	0.0173	0.1576	0.0034	0.0058	0.0063	0.0959	0.0085	0.005	0.0046	0.005	0.1443	0.0971	0.007	0.0048	0.0068	0.0241	0.0043	0.0089	0.185
5	rs17673224	126699321	1.03	0.752927598544599	1.76	0.141944438278083	0.209830925788348	0.0502886469647399	0.126	0.0551	0.0039	0.0055	0.0059	0.0044	0.0038	0.0173	0.1576	0.0034	0.0058	0.0063	0.0959	0.0085	0.005	0.0047	0.005	0.1443	0.097	0.007	0.0048	0.0069	0.0241	0.0043	0.0089	0.1849
5	rs35524	126701622	1.02	0.812565575704939	1.76	0.141944438278083	0.358683736683743	0.192930093404864	0.1252	0.0546	0.0042	0.006	0.0058	0.0047	0.004	0.0175	0.1571	0.0035	0.0058	0.0065	0.0964	0.0085	0.0055	0.0056	0.005	0.1438	0.0962	0.0073	0.0047	0.0073	0.0244	0.0048	0.0085	0.1837
5	rs12657844	126706883	1.02	0.812565575704939	1.76	0.141944438278083	0.542549980892137	0.170679278220969	0.1254	0.055	0.0043	0.006	0.0058	0.0047	0.0039	0.0174	0.1567	0.0032	0.0058	0.0062	0.0963	0.0086	0.0057	0.0059	0.0046	0.1427	0.0952	0.0075	0.0049	0.0074	0.0246	0.005	0.008	0.1857
5	rs72788579	126713082	1.02	0.812565575704939	1.75	0.156107803097264	0.547345799486752	0.175253740160843	0.1254	0.055	0.0043	0.006	0.0058	0.0047	0.0039	0.0174	0.1567	0.0032	0.0057	0.0062	0.0963	0.0086	0.0057	0.0059	0.0046	0.1427	0.0951	0.0075	0.0049	0.0074	0.0246	0.005	0.008	0.1857
5	rs113289788	126713978	1.02	0.812565575704939	1.75	0.156107803097264	0.547411633824688	0.1763538447233	0.1254	0.055	0.0043	0.006	0.0058	0.0047	0.0039	0.0174	0.1567	0.0032	0.0057	0.0062	0.0963	0.0086	0.0057	0.0059	0.0046	0.1427	0.0951	0.0075	0.0049	0.0074	0.0247	0.005	0.008	0.1857
5	rs76943329	126724629	1.02	0.812565575704939	1.75	0.156107803097264	0.562652418764659	0.171372673444285	0.1254	0.055	0.0043	0.0061	0.0058	0.0047	0.0039	0.0174	0.1567	0.0032	0.0057	0.0062	0.0963	0.0086	0.0057	0.006	0.0045	0.1426	0.0951	0.0075	0.0049	0.0074	0.0247	0.005	0.0079	0.1858
5	rs1153432	126727418	1.02	0.812565575704939	1.75	0.156107803097264	0.567062103102549	0.177055151267119	0.1254	0.0551	0.0043	0.0061	0.0058	0.0047	0.0039	0.0174	0.1566	0.0032	0.0057	0.0062	0.0963	0.0086	0.0057	0.006	0.0045	0.1426	0.0951	0.0075	0.0049	0.0074	0.0246	0.005	0.0079	0.1859
5	rs3812055	126732399	1.02	0.812565575704939	1.76	0.141944438278083	0.601745817513167	0.184527396608392	0.1254	0.0551	0.0043	0.0061	0.0058	0.0047	0.0039	0.0173	0.1568	0.0031	0.0057	0.0061	0.0962	0.0086	0.0057	0.0061	0.0044	0.1425	0.0951	0.0076	0.0049	0.0074	0.0246	0.005	0.0079	0.1862
5	rs3812054	126732427	1.02	0.812565575704939	1.76	0.141944438278083	0.657656747381102	0.190149301540982	0.1255	0.055	0.0043	0.0061	0.0058	0.0047	0.0039	0.0173	0.1569	0.0031	0.0056	0.006	0.096	0.0086	0.0057	0.0061	0.0044	0.1423	0.0949	0.0075	0.0049	0.0075	0.0246	0.005	0.0079	0.1867
5	rs1363386	126733515	1.02	0.812565575704939	1.75	0.156107803097264	0.674231496120166	0.163799650787437	0.1252	0.0551	0.0043	0.0061	0.0058	0.0047	0.0039	0.0173	0.1568	0.0031	0.0057	0.006	0.096	0.0086	0.0057	0.0061	0.0044	0.1423	0.0948	0.0076	0.0049	0.0075	0.0246	0.0051	0.0079	0.1867
5	rs74569405	126735032	1.02	0.812565575704939	1.75	0.156107803097264	0.689966145784655	0.1665395885509	0.125	0.0552	0.0043	0.0061	0.0058	0.0047	0.0039	0.0173	0.1567	0.0031	0.0057	0.006	0.0958	0.0086	0.0058	0.0061	0.0044	0.1425	0.0949	0.0076	0.0049	0.0075	0.0246	0.0051	0.0078	0.1868
5	rs75033426	126736642	1.02	0.812565575704939	1.75	0.156107803097264	0.696717274016675	0.165265487847853	0.125	0.0552	0.0043	0.0061	0.0058	0.0047	0.0039	0.0173	0.1566	0.0031	0.0057	0.006	0.0957	0.0086	0.0058	0.0061	0.0044	0.1426	0.0949	0.0076	0.0049	0.0075	0.0246	0.0051	0.0078	0.1868
5	rs56320297	126744956	1.02	0.812565575704939	1.74	0.171280181914382	0.714317996948809	0.178661746574528	0.1241	0.0556	0.0043	0.0061	0.0057	0.0047	0.0039	0.0174	0.1565	0.0031	0.0058	0.006	0.0953	0.0085	0.0058	0.0062	0.0044	0.1432	0.095	0.0078	0.0048	0.0076	0.0246	0.0051	0.0077	0.187
5	rs3863175	126745209	1.02	0.812565575704939	1.75	0.156107803097264	0.712311458199186	0.178561187598278	0.1241	0.0557	0.0043	0.0061	0.0057	0.0047	0.0039	0.0174	0.1565	0.0031	0.0058	0.006	0.0953	0.0085	0.0058	0.0062	0.0044	0.1432	0.095	0.0078	0.0048	0.0076	0.0246	0.0051	0.0077	0.187
5	rs31483	126746277	1.02	0.812565575704939	1.75	0.156107803097264	0.717071765658556	0.17976918329865	0.1241	0.0557	0.0043	0.0061	0.0057	0.0047	0.0039	0.0174	0.1565	0.0031	0.0058	0.006	0.0953	0.0084	0.0058	0.0062	0.0044	0.1433	0.095	0.0078	0.0048	0.0076	0.0246	0.0051	0.0077	0.187
5	rs77264047	126747263	1.02	0.812565575704939	1.75	0.156107803097264	0.716252586721982	0.180777988392903	0.124	0.0557	0.0043	0.0061	0.0057	0.0047	0.0039	0.0174	0.1565	0.0031	0.0058	0.006	0.0953	0.0084	0.0058	0.0062	0.0044	0.1433	0.095	0.0078	0.0048	0.0076	0.0246	0.0051	0.0077	0.187
5	rs79983828	126748065	1.02	0.812565575704939	1.75	0.156107803097264	0.725436101753798	0.173558279992957	0.124	0.0557	0.0043	0.0061	0.0057	0.0047	0.0039	0.0174	0.1564	0.0031	0.0058	0.006	0.0953	0.0085	0.0058	0.0062	0.0044	0.1433	0.095	0.0078	0.0049	0.0076	0.0246	0.0051	0.0077	0.187
5	rs79697217	126766201	1.02	0.812565575704939	1.75	0.156107803097264	0.792633628506096	0.188303075145859	0.1236	0.0559	0.0044	0.0062	0.0057	0.0048	0.0039	0.0173	0.1565	0.0032	0.0058	0.0059	0.095	0.0085	0.0058	0.0063	0.0044	0.1437	0.0947	0.0078	0.0048	0.0076	0.0246	0.005	0.0077	0.1869
5	rs79904777	126770359	1.02	0.812565575704939	1.75	0.156107803097264	0.808344641057775	0.195724527824818	0.1235	0.056	0.0044	0.0063	0.0057	0.0048	0.0039	0.0173	0.1564	0.0033	0.0058	0.006	0.095	0.0085	0.006	0.0063	0.0044	0.1438	0.0945	0.0078	0.0048	0.0076	0.0246	0.005	0.0077	0.1868
5	rs6859304	126773064	1.02	0.812565575704939	1.75	0.156107803097264	0.825930488566841	0.194066926194425	0.1234	0.056	0.0044	0.0063	0.0057	0.0048	0.0039	0.0172	0.1564	0.0033	0.0058	0.006	0.095	0.0085	0.006	0.0063	0.0044	0.144	0.0944	0.0078	0.0048	0.0077	0.0246	0.005	0.0077	0.1869
5	rs76555869	126782845	1.02	0.812565575704939	1.74	0.171280181914382	0.855143807744864	0.195620788276232	0.1232	0.0561	0.0044	0.0063	0.0057	0.0048	0.0039	0.0172	0.1566	0.0033	0.0059	0.0061	0.0949	0.0085	0.006	0.0063	0.0044	0.1439	0.0943	0.0078	0.0048	0.0077	0.0246	0.005	0.0077	0.1867
5	rs41298320	126785310	1.02	0.812565575704939	1.74	0.171280181914382	0.849282559062745	0.194584414881238	0.1231	0.0561	0.0044	0.0063	0.0056	0.0048	0.0039	0.0172	0.1566	0.0033	0.0059	0.0061	0.0949	0.0085	0.006	0.0063	0.0044	0.1439	0.0943	0.0078	0.0048	0.0077	0.0246	0.005	0.0077	0.1867
5	rs17164935	126791282	1.02	0.812565575704939	1.74	0.171280181914382	0.863200697211135	0.197907337250839	0.1231	0.0561	0.0044	0.0063	0.0057	0.0048	0.0039	0.0172	0.1566	0.0033	0.0059	0.0061	0.0949	0.0085	0.006	0.0063	0.0044	0.144	0.0943	0.0078	0.0048	0.0077	0.0246	0.005	0.0077	0.1867
5	rs17673727	126792644	1.02	0.812565575704939	1.74	0.171280181914382	0.877458490431699	0.203767785973492	0.1231	0.0561	0.0044	0.0063	0.0057	0.0048	0.0039	0.0172	0.1565	0.0033	0.0059	0.0061	0.0949	0.0085	0.006	0.0063	0.0044	0.1439	0.0943	0.0078	0.0048	0.0077	0.0246	0.005	0.0077	0.1867
5	rs75215749	126808054	1.02	0.812565575704939	1.74	0.171280181914382	0.943330776486628	0.244766980620074	0.1233	0.0564	0.0044	0.0064	0.0057	0.0049	0.0039	0.017	0.1562	0.0035	0.0059	0.006	0.0949	0.0087	0.006	0.0062	0.0045	0.1434	0.0941	0.0078	0.0048	0.0077	0.0246	0.005	0.0076	0.1866
5	rs35276093	126811747	1.02	0.812565575704939	1.74	0.171280181914382	0.929880611376836	0.25975738187356	0.1232	0.0567	0.0045	0.0065	0.0058	0.005	0.0039	0.0169	0.156	0.0036	0.0059	0.006	0.095	0.0087	0.0061	0.0062	0.0045	0.143	0.094	0.0078	0.0048	0.0078	0.0246	0.0051	0.0077	0.1867
5	rs55986060	126812478	1.02	0.812565575704939	1.74	0.171280181914382	1.01453266634754	0.220498158502243	0.1235	0.0572	0.0046	0.0067	0.0058	0.0051	0.0039	0.0167	0.1555	0.0036	0.006	0.0059	0.0952	0.0089	0.0061	0.0062	0.0045	0.1421	0.0937	0.0077	0.0048	0.0079	0.0245	0.0051	0.0078	0.1868
5	rs62373916	126816370	1.02	0.812565575704939	1.74	0.171280181914382	1.17365702389815	0.257258421026637	0.1237	0.0578	0.0046	0.0068	0.0059	0.0052	0.0039	0.0166	0.155	0.0035	0.0061	0.0059	0.0954	0.009	0.0061	0.0061	0.0046	0.1412	0.0934	0.0077	0.0048	0.008	0.0244	0.0051	0.0078	0.1868
5	rs17605510	126821901	1.02	0.812565575704939	1.74	0.171280181914382	1.19551307909462	0.255558940540181	0.1238	0.0579	0.0046	0.0069	0.0059	0.0052	0.0039	0.0165	0.1549	0.0035	0.0061	0.0059	0.0955	0.009	0.0061	0.0061	0.0046	0.1411	0.0934	0.0077	0.0048	0.008	0.0244	0.0051	0.0078	0.1868
5	rs72790485	126824897	1.02	0.812565575704939	1.74	0.171280181914382	1.19192085168405	0.229735260309747	0.1238	0.0579	0.0047	0.0069	0.0059	0.0053	0.0039	0.0165	0.1549	0.0035	0.0061	0.006	0.0955	0.0091	0.0061	0.0061	0.0046	0.141	0.0934	0.0076	0.0047	0.008	0.0244	0.0051	0.0079	0.1868
5	rs382538	126829647	1.03	0.752927598544599	1.74	0.171280181914382	1.26719597098281	0.220930067034867	0.1239	0.0584	0.0047	0.0071	0.006	0.0055	0.004	0.0165	0.1543	0.0037	0.0062	0.0061	0.0956	0.0094	0.0062	0.0061	0.0047	0.1388	0.0932	0.0077	0.0048	0.0081	0.0246	0.0054	0.008	0.1868
5	rs17839687	126840039	1.03	0.752927598544599	1.74	0.171280181914382	1.38016665355612	0.231268441210747	0.124	0.0589	0.0048	0.0072	0.0061	0.0054	0.0039	0.0165	0.1541	0.0036	0.0062	0.0061	0.0958	0.0095	0.0062	0.006	0.0048	0.1381	0.0932	0.0076	0.0048	0.0081	0.0244	0.0054	0.008	0.1867
5	rs75490823	126842519	1.03	0.752927598544599	1.74	0.171280181914382	1.38084820965913	0.217267691610937	0.124	0.0589	0.0048	0.0072	0.0061	0.0054	0.0039	0.0165	0.1541	0.0036	0.0062	0.0062	0.0958	0.0095	0.0063	0.006	0.0048	0.138	0.0932	0.0076	0.0049	0.0081	0.0244	0.0054	0.008	0.1866
5	rs61736664	126860223	1.03	0.752927598544599	1.74	0.171280181914382	1.27739157084556	0.206930766070822	0.1241	0.0595	0.005	0.0072	0.0061	0.0055	0.0039	0.0164	0.1539	0.0036	0.0062	0.0062	0.0963	0.0095	0.0063	0.0059	0.0048	0.1373	0.0933	0.0076	0.0049	0.0081	0.0242	0.0055	0.008	0.1864
5	rs34252679	126865997	1.03	0.752927598544599	1.74	0.171280181914382	1.289610535434	0.209897476102261	0.1241	0.0595	0.005	0.0072	0.0061	0.0055	0.0039	0.0164	0.1539	0.0036	0.0062	0.0062	0.0963	0.0095	0.0063	0.0059	0.0048	0.1372	0.0933	0.0076	0.0049	0.0081	0.0242	0.0055	0.0081	0.1864
5	rs10064653	126870221	1.03	0.752927598544599	1.74	0.171280181914382	1.2944535209908	0.21170551676307	0.1241	0.0595	0.005	0.0072	0.006	0.0055	0.0039	0.0165	0.1539	0.0035	0.0062	0.0062	0.0964	0.0094	0.0063	0.0059	0.0048	0.1372	0.0933	0.0076	0.0049	0.0081	0.0242	0.0055	0.0081	0.1864
5	rs10491249	126882048	1.03	0.752927598544599	1.74	0.171280181914382	1.29331337270819	0.212878157496688	0.1241	0.0595	0.005	0.0072	0.006	0.0055	0.0039	0.0164	0.1539	0.0035	0.0062	0.0062	0.0964	0.0094	0.0063	0.0059	0.0048	0.1372	0.0933	0.0076	0.0049	0.0081	0.0242	0.0055	0.0081	0.1864
5	rs7522	126887569	1.03	0.752927598544599	1.73	0.187497716434302	1.26389855801365	0.204083351998169	0.1242	0.0596	0.005	0.0072	0.006	0.0055	0.0039	0.0164	0.1538	0.0036	0.0063	0.0062	0.0965	0.0094	0.0063	0.0059	0.0048	0.1373	0.0933	0.0077	0.0049	0.0081	0.0242	0.0055	0.0081	0.1861
5	rs382209	126892761	1.03	0.752927598544599	1.73	0.187497716434302	1.27635170062346	0.207459505806089	0.1244	0.0596	0.005	0.0072	0.006	0.0054	0.0039	0.0164	0.154	0.0036	0.0063	0.0062	0.0965	0.0093	0.0063	0.0059	0.0048	0.1372	0.0932	0.0077	0.0049	0.0081	0.0242	0.0054	0.008	0.1861
5	rs78617572	126899015	1.03	0.752927598544599	1.73	0.187497716434302	1.31121956430308	0.22831455349627	0.1248	0.0597	0.0049	0.0072	0.0061	0.0054	0.0039	0.0163	0.1539	0.0036	0.0063	0.0062	0.0967	0.0093	0.0062	0.0059	0.0048	0.1372	0.0932	0.0077	0.0049	0.0081	0.024	0.0054	0.008	0.1858
5	rs11241931	126902768	1.03	0.752927598544599	1.73	0.187497716434302	1.24830435203031	0.245884239650522	0.1255	0.0599	0.0049	0.0071	0.0061	0.0055	0.0039	0.0163	0.1539	0.0035	0.0063	0.0062	0.0969	0.0093	0.0061	0.0058	0.0048	0.1372	0.0933	0.0077	0.0049	0.008	0.0238	0.0053	0.008	0.1852
5	rs35431484	126906533	1.03	0.752927598544599	1.73	0.187497716434302	1.32030342802025	0.269022860928365	0.1256	0.0599	0.0049	0.0071	0.0061	0.0055	0.0039	0.0162	0.1539	0.0035	0.0063	0.0062	0.0969	0.0094	0.0061	0.0057	0.0048	0.1373	0.0932	0.0077	0.0049	0.008	0.0238	0.0053	0.0079	0.1851
5	rs111909942	126915766	1.03	0.752927598544599	1.73	0.187497716434302	1.34008248945878	0.277691313097827	0.1257	0.0599	0.0049	0.0071	0.0062	0.0055	0.0039	0.0161	0.1538	0.0036	0.0064	0.0062	0.097	0.0095	0.0061	0.0057	0.0048	0.1374	0.0932	0.0078	0.0049	0.008	0.0237	0.0053	0.0079	0.1849
5	rs116647314	126924448	1.04	0.69615671060944	1.74	0.171280181914382	1.42403853874353	0.308621369479292	0.126	0.0599	0.005	0.0072	0.0062	0.0055	0.004	0.0161	0.1535	0.0036	0.0063	0.0061	0.0972	0.0095	0.0061	0.0056	0.0049	0.1373	0.0932	0.0078	0.0049	0.008	0.0237	0.0053	0.0079	0.1846
5	rs17164750	126932389	1.04	0.69615671060944	1.73	0.187497716434302	1.36258736020734	0.339765456616193	0.1263	0.0599	0.005	0.0072	0.0062	0.0055	0.004	0.016	0.1534	0.0036	0.0061	0.0061	0.0973	0.0094	0.0061	0.0056	0.0049	0.1377	0.0931	0.0078	0.0049	0.008	0.0237	0.0053	0.0078	0.1842
5	rs4836328	126933680	1.04	0.69615671060944	1.73	0.187497716434302	1.30959654103061	0.331040118445751	0.1264	0.06	0.005	0.0072	0.0062	0.0055	0.004	0.016	0.1534	0.0036	0.0061	0.0059	0.0973	0.0093	0.0061	0.0056	0.0049	0.1378	0.0932	0.0078	0.0049	0.008	0.0237	0.0053	0.0078	0.1841
5	rs3851472	126937911	1.06	0.591046266007479	1.73	0.187497716434302	1.32403946991149	0.478545521942798	0.1275	0.0607	0.0049	0.0073	0.0065	0.0054	0.0039	0.0155	0.1533	0.0036	0.0061	0.0058	0.0974	0.0093	0.0059	0.0049	0.0049	0.1388	0.0933	0.0078	0.005	0.0079	0.0232	0.0052	0.0075	0.1839
5	rs17685437	126940058	1.08	0.496867270490283	1.74	0.171280181914382	1.28392177187222	0.603110369996261	0.1292	0.0616	0.0048	0.0072	0.0068	0.0051	0.0037	0.0149	0.1533	0.0036	0.0059	0.0056	0.097	0.0094	0.0055	0.0044	0.0049	0.1407	0.0936	0.0076	0.005	0.0076	0.0224	0.0051	0.0071	0.1834
5	rs72794203	126941827	1.09	0.453749840114468	1.75	0.156107803097264	1.30501800884701	1.08851484627018	0.132	0.0629	0.0046	0.0066	0.0067	0.0043	0.0033	0.0139	0.1536	0.0038	0.0058	0.0052	0.0954	0.0093	0.0049	0.0032	0.0045	0.1453	0.0942	0.0073	0.0047	0.0067	0.0212	0.0047	0.0071	0.184
5	rs72794206	126943698	1.08	0.496867270490283	1.79	0.105135818603982	1.91505077137297	2.33674246831903	0.1336	0.0634	0.0046	0.0063	0.0069	0.0039	0.003	0.0134	0.1536	0.0041	0.0057	0.0049	0.0945	0.0094	0.0046	0.0026	0.0043	0.1481	0.0944	0.0071	0.0045	0.0063	0.0208	0.0045	0.0065	0.1841
5	rs791332	126943979	1.08	0.496867270490283	1.8	0.0946327581538143	1.89986237439303	2.30530270140766	0.1336	0.0634	0.0046	0.0063	0.0069	0.0039	0.003	0.0133	0.1536	0.0041	0.0057	0.0049	0.0945	0.0094	0.0046	0.0026	0.0043	0.1481	0.0944	0.0071	0.0045	0.0063	0.0208	0.0045	0.0065	0.1841
5	rs11739013	126947307	1.08	0.496867270490283	1.8	0.0946327581538143	1.41538057152319	1.69630406669651	0.1337	0.0634	0.0046	0.0063	0.007	0.0039	0.003	0.0132	0.1536	0.0042	0.0057	0.0049	0.0944	0.0095	0.0046	0.0026	0.0042	0.1483	0.0944	0.0071	0.0045	0.0063	0.0208	0.0046	0.0065	0.1841
5	rs74572656	126949167	1.08	0.496867270490283	1.8	0.0946327581538143	1.30759268378827	1.37938676454198	0.1337	0.0634	0.0046	0.0063	0.007	0.0039	0.003	0.0132	0.1535	0.0042	0.0057	0.0048	0.0944	0.0095	0.0046	0.0026	0.0042	0.1485	0.0944	0.0071	0.0045	0.0063	0.0207	0.0046	0.0065	0.184
5	rs13157812	126950715	1.08	0.496867270490283	1.81	0.0849480383532209	1.28316399538951	1.30430419262636	0.1337	0.0634	0.0046	0.0063	0.007	0.0039	0.003	0.0132	0.1534	0.0042	0.0057	0.0048	0.0944	0.0095	0.0046	0.0026	0.0042	0.1485	0.0944	0.0071	0.0045	0.0063	0.0207	0.0046	0.0065	0.184
5	rs6876031	126957657	1.08	0.496867270490283	1.81	0.0849480383532209	1.26879875925035	1.2788226396096	0.1338	0.0634	0.0046	0.0063	0.007	0.0039	0.003	0.0132	0.1534	0.0042	0.0056	0.0048	0.0944	0.0096	0.0046	0.0025	0.0042	0.1486	0.0945	0.0071	0.0045	0.0062	0.0207	0.0046	0.0065	0.1839
5	rs791326	126958230	1.08	0.496867270490283	1.81	0.0849480383532209	1.2707797453142	1.27999423683573	0.1338	0.0634	0.0046	0.0063	0.007	0.0039	0.003	0.0132	0.1534	0.0042	0.0056	0.0048	0.0944	0.0096	0.0046	0.0025	0.0042	0.1487	0.0944	0.0071	0.0045	0.0062	0.0207	0.0046	0.0066	0.1839
5	rs10069576	126960710	1.08	0.496867270490283	1.81	0.0849480383532209	1.30511333279311	1.31875917367748	0.1338	0.0634	0.0046	0.0063	0.007	0.0039	0.003	0.0132	0.1533	0.0042	0.0056	0.0048	0.0944	0.0096	0.0046	0.0025	0.0042	0.1487	0.0944	0.0071	0.0045	0.0062	0.0207	0.0047	0.0066	0.1839
5	rs116237156	126961958	1.08	0.496867270490283	1.82	0.0760422202337298	1.32288949287437	1.32565998325499	0.1336	0.0633	0.0046	0.0063	0.007	0.0039	0.003	0.0132	0.1534	0.0042	0.0056	0.0048	0.0946	0.0096	0.0046	0.0025	0.0042	0.149	0.0944	0.0071	0.0043	0.0062	0.0207	0.0046	0.0066	0.1839
5	rs17764057	126963224	1.08	0.496867270490283	1.82	0.0760422202337298	1.33382952485701	1.29306159892486	0.1337	0.0633	0.0046	0.0063	0.007	0.0039	0.003	0.0132	0.1534	0.0042	0.0056	0.0048	0.0946	0.0096	0.0046	0.0025	0.0042	0.149	0.0944	0.0071	0.0043	0.0062	0.0207	0.0046	0.0066	0.1839
5	rs2408996	126972005	1.08	0.496867270490283	1.82	0.0760422202337298	1.11935261429306	0.613320626415513	0.1336	0.0634	0.0046	0.0064	0.007	0.0039	0.0031	0.0132	0.1531	0.0042	0.0056	0.0048	0.0945	0.0096	0.0047	0.0025	0.0044	0.1487	0.0946	0.0071	0.0042	0.0063	0.0208	0.0047	0.0067	0.1837
5	rs9327448	126975062	1.08	0.496867270490283	1.82	0.0760422202337298	0.995697790924995	0.436763289897696	0.1331	0.0631	0.0046	0.0065	0.0069	0.004	0.0032	0.0132	0.153	0.0042	0.0056	0.0047	0.0946	0.0097	0.0047	0.0026	0.0045	0.1495	0.0946	0.0071	0.0042	0.0064	0.0207	0.0048	0.0068	0.1834
5	rs55681581	126981185	1.08	0.496867270490283	1.82	0.0760422202337298	1.01013361418487	0.478681032636326	0.133	0.063	0.0046	0.0066	0.0069	0.004	0.0033	0.0132	0.1531	0.0042	0.0055	0.0047	0.0945	0.0096	0.0046	0.0026	0.0046	0.1495	0.0946	0.0069	0.0044	0.0064	0.0206	0.0048	0.0068	0.1836
5	rs115213371	126981997	1.08	0.496867270490283	1.87	0.04181310425502	1.03003390312201	0.556342807089691	0.1329	0.0629	0.0046	0.0066	0.0068	0.004	0.0033	0.0132	0.153	0.0042	0.0055	0.0047	0.0945	0.0096	0.0046	0.0026	0.0046	0.1495	0.0946	0.0069	0.0044	0.0064	0.0206	0.0048	0.0068	0.1838
5	rs6595787	126982737	1.08	0.496867270490283	1.88	0.0367535648830228	1.02855762071243	0.611160148626596	0.1329	0.0629	0.0046	0.0066	0.0068	0.0041	0.0033	0.0132	0.153	0.0042	0.0056	0.0047	0.0945	0.0096	0.0046	0.0026	0.0046	0.1495	0.0946	0.0069	0.0044	0.0064	0.0206	0.0048	0.0068	0.1839
5	rs13173672	126983782	1.08	0.496867270490283	1.88	0.0367535648830228	1.08569839422419	0.735369803636463	0.1329	0.0629	0.0046	0.0066	0.0068	0.0041	0.0033	0.0132	0.1531	0.0042	0.0056	0.0047	0.0945	0.0096	0.0046	0.0026	0.0046	0.1494	0.0946	0.0069	0.0044	0.0064	0.0206	0.0048	0.0068	0.1838
5	rs67143037	126985324	1.08	0.496867270490283	1.87	0.04181310425502	0.588601856925985	0.809745081986569	0.1343	0.0633	0.0047	0.0063	0.0069	0.0042	0.0039	0.0129	0.153	0.0042	0.0055	0.0052	0.093	0.0097	0.005	0.003	0.0047	0.1499	0.0913	0.0071	0.0046	0.0067	0.0201	0.0048	0.0068	0.1842
5	rs17605821	126985777	1.08	0.496867270490283	1.87	0.04181310425502	0.424469709165409	0.759182303698702	0.1349	0.0636	0.0047	0.0062	0.0069	0.0043	0.004	0.0128	0.1527	0.0043	0.0055	0.0053	0.0926	0.0097	0.0052	0.0031	0.0048	0.1498	0.0901	0.0072	0.0046	0.0068	0.0202	0.0049	0.0068	0.1843
5	rs72794230	126986175	1.08	0.496867270490283	1.87	0.04181310425502	0.366694522698828	0.701603093372534	0.1353	0.0641	0.0048	0.0062	0.0069	0.0043	0.0042	0.0128	0.1525	0.0043	0.0054	0.0055	0.0922	0.0097	0.0054	0.0032	0.0049	0.1501	0.089	0.0073	0.0047	0.0069	0.0202	0.005	0.0068	0.1836
5	rs791077	126986357	1.08	0.496867270490283	1.87	0.04181310425502	0.18962943151274	0.411824582221134	0.1355	0.0644	0.0048	0.0061	0.0069	0.0044	0.0043	0.0128	0.1524	0.0043	0.0054	0.0056	0.0921	0.0097	0.0055	0.0033	0.0049	0.1503	0.0885	0.0073	0.0047	0.007	0.0202	0.0051	0.0068	0.1832
5	rs6595788	126987061	1.08	0.496867270490283	1.87	0.04181310425502	0.11878610736905	0.3044327667443	0.1378	0.0646	0.0048	0.006	0.0071	0.0044	0.0044	0.012	0.1514	0.0045	0.0051	0.0057	0.0917	0.0095	0.0056	0.0035	0.0048	0.1513	0.0875	0.0073	0.0047	0.0068	0.0211	0.0053	0.0067	0.182
5	rs17164708	126989546	1.08	0.496867270490283	1.87	0.04181310425502	0.0771547598999844	0.21694550675944	0.1391	0.0658	0.0047	0.0056	0.0072	0.0042	0.0043	0.0115	0.1512	0.0045	0.005	0.0056	0.0919	0.0093	0.0055	0.0038	0.0045	0.1526	0.0871	0.0071	0.0045	0.0066	0.0216	0.0054	0.0067	0.1804
5	rs13168962	126989854	1.08	0.496867270490283	1.88	0.0367535648830228	0.0579517122730627	0.193239914462742	0.1392	0.066	0.0047	0.0056	0.0072	0.0042	0.0043	0.0114	0.1512	0.0045	0.005	0.0056	0.092	0.0093	0.0055	0.0038	0.0045	0.1528	0.0871	0.0071	0.0045	0.0066	0.0216	0.0054	0.0067	0.1802
5	rs791075	126990589	1.08	0.496867270490283	1.87	0.04181310425502	0.0295329659729849	0.157693680167223	0.1394	0.0665	0.0046	0.0055	0.0071	0.0041	0.0042	0.0113	0.1511	0.0044	0.005	0.0057	0.092	0.0092	0.0057	0.0039	0.0044	0.1533	0.0869	0.0071	0.0045	0.0066	0.0216	0.0054	0.0066	0.1797
5	rs1976721	126990997	1.08	0.496867270490283	1.87	0.04181310425502	0.0251827380063274	0.136026921577268	0.1396	0.0666	0.0046	0.0054	0.0071	0.0041	0.0041	0.0113	0.1513	0.0044	0.005	0.0057	0.0919	0.0092	0.0057	0.004	0.0044	0.1534	0.0869	0.0071	0.0045	0.0066	0.0216	0.0054	0.0066	0.1797
5	rs75808439	126991736	1.08	0.496867270490283	1.87	0.04181310425502	0.0220425191570318	0.150438181088848	0.1398	0.067	0.0046	0.0053	0.0071	0.0041	0.0042	0.0113	0.151	0.0044	0.005	0.0058	0.0917	0.0092	0.0058	0.004	0.0044	0.1533	0.0869	0.0071	0.0044	0.0066	0.0215	0.0054	0.0067	0.1796
5	rs45074	126993249	1.07	0.542615033110665	1.87	0.04181310425502	0.0125901326636689	0.140340967751042	0.1401	0.0678	0.0046	0.0052	0.0071	0.004	0.0042	0.0114	0.1506	0.0044	0.0051	0.0059	0.0913	0.0091	0.0059	0.004	0.0043	0.1533	0.0869	0.007	0.0044	0.0066	0.0213	0.0053	0.0068	0.1796
5	rs2280170	126993282	1.07	0.542615033110665	1.87	0.04181310425502	0.0121359710988292	0.141450291838221	0.1401	0.0679	0.0046	0.0052	0.0071	0.004	0.0042	0.0114	0.1506	0.0044	0.0051	0.0059	0.0914	0.0091	0.0059	0.004	0.0043	0.1533	0.0869	0.007	0.0044	0.0066	0.0213	0.0053	0.0068	0.1796
5	rs116673667	126994315	1.07	0.542615033110665	1.88	0.0367535648830228	0.0114349673036632	0.151575649842152	0.14	0.0678	0.0046	0.0051	0.0071	0.004	0.0042	0.0114	0.1505	0.0044	0.005	0.006	0.0913	0.0092	0.006	0.004	0.0043	0.1531	0.0868	0.007	0.0045	0.0066	0.0213	0.0054	0.0069	0.1796
5	rs711364	127000694	1.07	0.542615033110665	1.88	0.0367535648830228	0.0115496364094618	0.149681578749105	0.1399	0.0678	0.0046	0.0051	0.007	0.004	0.0043	0.0114	0.1503	0.0044	0.005	0.0062	0.0912	0.0093	0.0061	0.004	0.0042	0.1528	0.0867	0.0071	0.0045	0.0067	0.0215	0.0055	0.007	0.1795
5	rs790838	127004734	1.07	0.542615033110665	1.88	0.0367535648830228	0.011230720038259	0.150343530873822	0.1399	0.0678	0.0046	0.0051	0.007	0.004	0.0043	0.0114	0.1504	0.0044	0.005	0.0062	0.0913	0.0093	0.0061	0.004	0.0042	0.1528	0.0867	0.0071	0.0045	0.0067	0.0215	0.0055	0.007	0.1795
5	rs74570770	127005069	1.07	0.542615033110665	1.88	0.0367535648830228	0.0111128492451424	0.149492642432716	0.1399	0.0678	0.0046	0.0051	0.007	0.004	0.0043	0.0114	0.1504	0.0044	0.005	0.0062	0.0913	0.0093	0.0061	0.004	0.0042	0.1528	0.0867	0.0071	0.0045	0.0067	0.0215	0.0055	0.007	0.1794
5	rs2138273	127008556	1.07	0.542615033110665	1.88	0.0367535648830228	0.0105589004895559	0.147326056600099	0.1399	0.0678	0.0046	0.0051	0.007	0.004	0.0043	0.0114	0.1504	0.0044	0.005	0.0062	0.0913	0.0092	0.0061	0.004	0.0042	0.1528	0.0867	0.0071	0.0045	0.0066	0.0215	0.0055	0.007	0.1795
5	rs112293171	127037003	1.08	0.496867270490283	1.89	0.0322004798625665	0.00732918569123594	0.13730679929143	0.1401	0.0679	0.0046	0.005	0.0071	0.0039	0.0042	0.0115	0.1505	0.0045	0.0051	0.0062	0.0913	0.0091	0.0061	0.004	0.0042	0.1527	0.0866	0.0071	0.0045	0.0067	0.0215	0.0056	0.0072	0.1793
5	rs790842	127078046	1.07	0.542615033110665	1.89	0.0322004798625665	0.00656348221533607	0.13077171605386	0.1402	0.068	0.0045	0.0048	0.0073	0.0038	0.0042	0.0115	0.1503	0.0046	0.0051	0.0062	0.0915	0.0088	0.0061	0.0039	0.0042	0.1527	0.0866	0.0071	0.0044	0.0067	0.0214	0.0056	0.0074	0.1792
5	rs115309353	127078312	1.07	0.542615033110665	1.89	0.0322004798625665	0.00657846428949535	0.130681780387496	0.1402	0.068	0.0045	0.0048	0.0073	0.0038	0.0042	0.0115	0.1503	0.0046	0.0051	0.0062	0.0915	0.0088	0.0061	0.0039	0.0042	0.1527	0.0866	0.0071	0.0044	0.0067	0.0214	0.0056	0.0074	0.1792
5	rs115530160	127082383	1.07	0.542615033110665	1.89	0.0322004798625665	0.00703243345777431	0.131492025040899	0.1402	0.068	0.0045	0.0048	0.0073	0.0038	0.0041	0.0115	0.1503	0.0046	0.0051	0.0062	0.0915	0.0088	0.0061	0.0039	0.0042	0.1527	0.0866	0.0071	0.0044	0.0067	0.0214	0.0056	0.0074	0.1793
5	rs10066599	127094336	1.07	0.542615033110665	1.89	0.0322004798625665	0.00824610399652757	0.135479749741166	0.1403	0.068	0.0045	0.0047	0.0074	0.0038	0.0041	0.0115	0.1501	0.0046	0.0049	0.0062	0.0916	0.0087	0.0061	0.0039	0.0042	0.1527	0.0866	0.0071	0.0044	0.0067	0.0214	0.0057	0.0076	0.1795
5	rs75847899	127107016	1.07	0.542615033110665	1.89	0.0322004798625665	0.0080167126004715	0.134387839338093	0.1403	0.068	0.0045	0.0047	0.0074	0.0038	0.0041	0.0115	0.1502	0.0046	0.0049	0.0062	0.0916	0.0086	0.0061	0.0039	0.0041	0.1526	0.0866	0.0072	0.0044	0.0067	0.0214	0.0057	0.0076	0.1795
5	rs6867166	127126847	1.07	0.542615033110665	1.89	0.0322004798625665	0.00734141580070621	0.134478707728928	0.1403	0.068	0.0045	0.0046	0.0074	0.0038	0.0041	0.0115	0.1502	0.0046	0.005	0.0063	0.0916	0.0086	0.0061	0.0038	0.0041	0.1526	0.0866	0.0072	0.0044	0.0067	0.0214	0.0057	0.0076	0.1797
5	rs74776255	127129054	1.07	0.542615033110665	1.89	0.0322004798625665	0.00731290322861836	0.133933836573593	0.1403	0.068	0.0045	0.0046	0.0074	0.0038	0.0041	0.0115	0.1502	0.0046	0.005	0.0063	0.0916	0.0086	0.0061	0.0038	0.0041	0.1526	0.0866	0.0072	0.0044	0.0067	0.0214	0.0057	0.0076	0.1797
5	rs116176785	127134520	1.07	0.542615033110665	1.89	0.0322004798625665	0.00725209134779259	0.133299183761974	0.1403	0.068	0.0045	0.0046	0.0074	0.0038	0.0041	0.0114	0.1502	0.0046	0.005	0.0062	0.0916	0.0086	0.0062	0.0038	0.0041	0.1526	0.0866	0.0072	0.0044	0.0067	0.0214	0.0057	0.0076	0.1797
5	rs74591131	127146563	1.07	0.542615033110665	1.89	0.0322004798625665	0.00694210996449586	0.11814704359979	0.1403	0.0675	0.0045	0.0045	0.0074	0.0036	0.004	0.0113	0.1505	0.0046	0.005	0.0062	0.0918	0.0085	0.0063	0.0037	0.0042	0.1525	0.0866	0.0074	0.0047	0.0067	0.0216	0.0057	0.0078	0.1795
5	rs80303191	127147205	1.07	0.542615033110665	1.86	0.047416592333268	0.0071117083538296	0.114873793652153	0.1403	0.0673	0.0044	0.0045	0.0074	0.0036	0.004	0.0113	0.1506	0.0045	0.005	0.0062	0.0918	0.0085	0.0064	0.0037	0.0042	0.1525	0.0866	0.0074	0.0048	0.0067	0.0217	0.0057	0.0078	0.1795
5	rs1421746	127151976	1.07	0.542615033110665	1.85	0.0536022520271762	0.00837619245346752	0.113676676337854	0.1403	0.0668	0.0044	0.0045	0.0074	0.0034	0.004	0.0111	0.1509	0.0045	0.005	0.0062	0.0919	0.0084	0.0066	0.0037	0.0042	0.1524	0.0865	0.0076	0.0051	0.0067	0.0219	0.0057	0.008	0.1793
5	rs10491251	127152643	1.07	0.542615033110665	1.84	0.0604088827715036	0.00822383181026356	0.107178599216655	0.1403	0.0668	0.0044	0.0045	0.0074	0.0034	0.004	0.0111	0.1509	0.0045	0.005	0.0062	0.0919	0.0084	0.0066	0.0037	0.0042	0.1524	0.0865	0.0076	0.0051	0.0067	0.0219	0.0057	0.008	0.1793
5	rs74963448	127166140	1.07	0.542615033110665	1.84	0.0604088827715036	0.00817499476546115	0.124885432141754	0.1423	0.0661	0.0045	0.0041	0.0075	0.0033	0.0038	0.0107	0.1504	0.0045	0.005	0.0062	0.0922	0.0084	0.0068	0.0034	0.0042	0.1518	0.0872	0.0074	0.0052	0.0067	0.022	0.0059	0.0084	0.1784
5	rs17211662	127180888	1.07	0.542615033110665	1.84	0.0604088827715036	0.00641143011047286	0.11814704359979	0.1425	0.066	0.0045	0.0041	0.0076	0.0033	0.0038	0.0107	0.1503	0.0045	0.005	0.0062	0.0923	0.0084	0.0068	0.0034	0.0041	0.1518	0.0873	0.0074	0.0053	0.0065	0.022	0.0059	0.0084	0.1784
5	rs62373537	127186063	1.07	0.542615033110665	1.84	0.0604088827715036	0.00570163641893354	0.110873859212413	0.1426	0.066	0.0045	0.004	0.0076	0.0033	0.0038	0.0107	0.1503	0.0045	0.005	0.0062	0.0924	0.0084	0.0068	0.0034	0.0041	0.1517	0.0873	0.0074	0.0053	0.0064	0.022	0.0059	0.0084	0.1783
5	rs245190	127189916	1.07	0.542615033110665	1.83	0.0678757074061657	0.00530668733248825	0.106179179038165	0.1427	0.066	0.0045	0.004	0.0076	0.0033	0.0038	0.0107	0.1503	0.0045	0.005	0.0062	0.0925	0.0084	0.0068	0.0034	0.0041	0.1517	0.0874	0.0074	0.0053	0.0063	0.022	0.0059	0.0084	0.1783
5	rs6864687	127196066	1.07	0.542615033110665	1.83	0.0678757074061657	0.00589541975632546	0.109861296652405	0.1429	0.066	0.0045	0.004	0.0076	0.0033	0.0037	0.0107	0.1502	0.0045	0.005	0.0062	0.0925	0.0084	0.0068	0.0034	0.0041	0.1518	0.0874	0.0074	0.0053	0.0063	0.022	0.0059	0.0084	0.1783
5	rs72792206	127200064	1.07	0.542615033110665	1.82	0.0760422202337298	0.00535126101421836	0.109608712564774	0.1429	0.0659	0.0045	0.004	0.0076	0.0033	0.0037	0.0106	0.1503	0.0045	0.005	0.0062	0.0925	0.0084	0.0068	0.0033	0.0041	0.1518	0.0874	0.0074	0.0053	0.0063	0.022	0.0059	0.0084	0.1782
5	rs245170	127225607	1.08	0.496867270490283	1.8	0.0946327581538143	0.00462351938938333	0.13032226683604	0.1432	0.0653	0.0045	0.0039	0.0075	0.0032	0.0036	0.0103	0.1506	0.0044	0.0052	0.0061	0.093	0.0084	0.0069	0.0033	0.004	0.152	0.0878	0.0072	0.0055	0.0062	0.0221	0.006	0.0085	0.1778
5	rs245167	127229195	1.08	0.496867270490283	1.8	0.0946327581538143	0.00545099747856751	0.130681780387496	0.1432	0.0652	0.0045	0.004	0.0075	0.0032	0.0035	0.0103	0.1506	0.0044	0.0052	0.0062	0.0931	0.0084	0.0069	0.0033	0.004	0.1521	0.0877	0.0072	0.0055	0.0061	0.0221	0.006	0.0085	0.1777
5	rs77294519	127234113	1.08	0.496867270490283	1.8	0.0946327581538143	0.00501788781250308	0.129335498023477	0.1431	0.0651	0.0045	0.004	0.0075	0.0032	0.0035	0.0103	0.1506	0.0045	0.0052	0.0062	0.0932	0.0084	0.0069	0.0032	0.004	0.152	0.0877	0.0072	0.0055	0.0062	0.0221	0.006	0.0085	0.1776
5	rs78407439	127236278	1.08	0.496867270490283	1.79	0.105135818603982	0.00485000267979561	0.133933836573593	0.1431	0.0651	0.0045	0.0039	0.0074	0.0032	0.0035	0.0103	0.1507	0.0045	0.0052	0.0063	0.0933	0.0085	0.007	0.0032	0.004	0.1519	0.0876	0.0072	0.0055	0.0061	0.0221	0.006	0.0086	0.1776
5	rs75213456	127242800	1.08	0.496867270490283	1.79	0.105135818603982	0.00477941109214222	0.145919219953909	0.143	0.0651	0.0045	0.0038	0.0074	0.0031	0.0035	0.0103	0.1508	0.0045	0.0052	0.0064	0.0934	0.0085	0.007	0.0031	0.0039	0.1518	0.0876	0.0072	0.0055	0.0061	0.0221	0.0061	0.0087	0.1777
5	rs79650213	127246333	1.08	0.496867270490283	1.79	0.105135818603982	0.0044081519697283	0.167128792396699	0.1431	0.0652	0.0045	0.0037	0.0073	0.003	0.0033	0.0102	0.1511	0.0045	0.0052	0.0063	0.0939	0.0086	0.007	0.003	0.0038	0.1515	0.0878	0.0071	0.0055	0.0061	0.0221	0.0061	0.0088	0.1779
5	rs9327457	127265136	1.08	0.496867270490283	1.79	0.105135818603982	0.00426722155087873	0.256125040364968	0.1435	0.0655	0.0044	0.0031	0.0071	0.0026	0.0025	0.01	0.1521	0.0043	0.0053	0.0061	0.0953	0.0089	0.0069	0.0027	0.0032	0.1506	0.0885	0.0066	0.0053	0.006	0.0221	0.0061	0.0089	0.1787
5	rs72792230	127273963	1.08	0.496867270490283	1.79	0.105135818603982	0.00372169544419548	0.27827221714085	0.1437	0.0657	0.0044	0.003	0.0071	0.0026	0.0024	0.0098	0.1531	0.0043	0.0054	0.0061	0.0955	0.0089	0.0068	0.0025	0.003	0.1498	0.0888	0.0066	0.0051	0.0058	0.0219	0.0061	0.0089	0.1792
5	rs72792235	127283793	1.08	0.496867270490283	1.79	0.105135818603982	0.00387548953241311	0.287617046972119	0.1438	0.0657	0.0044	0.0029	0.0071	0.0025	0.0024	0.0098	0.1533	0.0043	0.0054	0.006	0.0955	0.0089	0.0068	0.0025	0.003	0.1497	0.0889	0.0065	0.0051	0.0058	0.0219	0.006	0.0089	0.1793
5	rs190140477	127294296	1.08	0.496867270490283	1.79	0.105135818603982	0.00472409837349028	0.300142419931061	0.1438	0.0657	0.0044	0.0029	0.0071	0.0025	0.0024	0.0098	0.1534	0.0043	0.0054	0.006	0.0954	0.009	0.0069	0.0025	0.003	0.1496	0.089	0.0064	0.005	0.0058	0.0219	0.006	0.009	0.1793
5	rs28687461	127298057	1.08	0.496867270490283	1.79	0.105135818603982	0.00453865115114848	0.311743930993851	0.144	0.0657	0.0044	0.0029	0.0071	0.0025	0.0024	0.0098	0.1536	0.0043	0.0053	0.0059	0.0954	0.009	0.0069	0.0024	0.0029	0.1495	0.0892	0.0063	0.005	0.0058	0.0219	0.0059	0.0091	0.1794
5	rs13183192	127298553	1.08	0.496867270490283	1.79	0.105135818603982	0.00454427074778584	0.311743930993851	0.144	0.0657	0.0044	0.0029	0.0071	0.0025	0.0024	0.0098	0.1536	0.0043	0.0053	0.0059	0.0954	0.009	0.0068	0.0024	0.0029	0.1495	0.0892	0.0063	0.005	0.0058	0.0219	0.0059	0.0091	0.1794
5	rs17675049	127299203	1.08	0.496867270490283	1.79	0.105135818603982	0.00455552630647498	0.311623659583544	0.144	0.0657	0.0044	0.0029	0.0071	0.0025	0.0024	0.0098	0.1536	0.0043	0.0053	0.0059	0.0954	0.009	0.0068	0.0024	0.0029	0.1495	0.0892	0.0063	0.005	0.0058	0.0219	0.0059	0.0091	0.1794
5	rs6889756	127304405	1.08	0.496867270490283	1.79	0.105135818603982	0.00436712938749489	0.308981186909106	0.1442	0.0658	0.0043	0.0028	0.0071	0.0025	0.0023	0.0098	0.1536	0.0043	0.0053	0.0059	0.0956	0.009	0.0068	0.0024	0.0029	0.1495	0.0893	0.0063	0.005	0.0059	0.0219	0.0059	0.0091	0.1793
5	rs72792256	127316161	1.08	0.496867270490283	1.79	0.105135818603982	0.00514985262051074	0.315237788631086	0.1445	0.0659	0.0043	0.0028	0.0071	0.0024	0.0023	0.0097	0.1536	0.0042	0.0053	0.0058	0.096	0.0089	0.0067	0.0023	0.0028	0.1494	0.0894	0.0063	0.0049	0.0058	0.0218	0.0058	0.0092	0.1793
5	rs62373660	127317562	1.08	0.496867270490283	1.79	0.105135818603982	0.00523094885666892	0.316324434414308	0.1447	0.0659	0.0043	0.0028	0.0071	0.0024	0.0023	0.0097	0.1536	0.0042	0.0053	0.0058	0.0959	0.0089	0.0067	0.0023	0.0028	0.1494	0.0894	0.0063	0.0049	0.0058	0.0218	0.0058	0.0092	0.1793
5	rs6862145	127326035	1.08	0.496867270490283	1.79	0.105135818603982	0.00539612575644244	0.31680774331765	0.1447	0.066	0.0043	0.0028	0.0071	0.0024	0.0023	0.0097	0.1536	0.0042	0.0053	0.0058	0.0959	0.0088	0.0067	0.0023	0.0028	0.1494	0.0894	0.0062	0.0049	0.0058	0.0218	0.0058	0.0092	0.1793
5	rs62373663	127330849	1.08	0.496867270490283	1.8	0.0946327581538143	0.00598200688219548	0.317291270484632	0.1448	0.066	0.0042	0.0028	0.0071	0.0024	0.0023	0.0097	0.1535	0.0042	0.0053	0.0058	0.0961	0.0088	0.0067	0.0023	0.0028	0.1494	0.0894	0.0062	0.0048	0.0058	0.0218	0.0058	0.0092	0.1793
5	rs34498802	127334255	1.08	0.496867270490283	1.8	0.0946327581538143	0.00661603497127603	0.31186421620162	0.1449	0.0661	0.0042	0.0028	0.0071	0.0024	0.0022	0.0097	0.1534	0.0042	0.0053	0.0057	0.0962	0.0088	0.0067	0.0023	0.0027	0.1494	0.0895	0.0062	0.0048	0.0058	0.0218	0.0058	0.0093	0.1793
5	rs34145453	127347013	1.09	0.453749840114468	1.8	0.0946327581538143	0.0567286803806976	0.645357320601927	0.1461	0.0686	0.0031	0.0019	0.0071	0.0014	0.0011	0.0095	0.1548	0.004	0.0052	0.005	0.0977	0.0087	0.0059	0.0022	0.0016	0.1501	0.0929	0.0059	0.0044	0.0057	0.019	0.0048	0.0091	0.1811
5	rs56315353	127359391	1.09	0.453749840114468	1.8	0.0946327581538143	0.0556462789224425	0.635895261287696	0.1462	0.069	0.003	0.0017	0.007	0.0013	9e-04	0.0095	0.1552	0.0039	0.0049	0.0048	0.098	0.0086	0.0056	0.0022	0.0014	0.1506	0.0938	0.0059	0.0046	0.0054	0.0188	0.0047	0.0092	0.1809
5	rs722888	127378828	1.09	0.453749840114468	1.8	0.0946327581538143	0.0562123630535631	0.628494060272128	0.1462	0.069	0.003	0.0017	0.007	0.0013	9e-04	0.0095	0.1552	0.0039	0.0049	0.0048	0.098	0.0086	0.0056	0.0022	0.0014	0.1506	0.0938	0.0059	0.0046	0.0054	0.0188	0.0047	0.0092	0.1809
5	rs17607283	127396300	1.09	0.453749840114468	1.8	0.0946327581538143	0.0559111551893265	0.630233696405212	0.1462	0.069	0.003	0.0017	0.0071	0.0013	9e-04	0.0095	0.1552	0.0039	0.0049	0.0048	0.098	0.0087	0.0056	0.0022	0.0014	0.1506	0.0937	0.0059	0.0046	0.0054	0.0188	0.0047	0.0092	0.1809
5	rs10455050	127400990	1.09	0.453749840114468	1.79	0.105135818603982	0.0582601847205555	0.623860547113899	0.1462	0.069	0.003	0.0017	0.0071	0.0013	9e-04	0.0095	0.1552	0.0038	0.0049	0.0048	0.098	0.0087	0.0056	0.0022	0.0014	0.1507	0.0938	0.0059	0.0046	0.0054	0.0188	0.0047	0.0092	0.1809
5	rs115523726	127412113	1.09	0.453749840114468	1.79	0.105135818603982	0.0608420559684596	0.627914431817207	0.1462	0.0689	0.0029	0.0016	0.0071	0.0013	9e-04	0.0095	0.1552	0.0038	0.0049	0.0048	0.0981	0.0087	0.0056	0.0022	0.0014	0.1508	0.0938	0.0059	0.0046	0.0054	0.0188	0.0047	0.0092	0.1809
5	rs17839658	127423013	1.09	0.453749840114468	1.79	0.105135818603982	0.0756568748770538	0.621402271026528	0.1463	0.0689	0.0029	0.0016	0.0071	0.0012	9e-04	0.0095	0.1552	0.0036	0.0049	0.0048	0.0982	0.0087	0.0055	0.0021	0.0013	0.1512	0.0938	0.0059	0.0046	0.0055	0.0188	0.0046	0.0092	0.1809
5	rs11948128	127430304	1.09	0.453749840114468	1.79	0.105135818603982	0.0768275202107812	0.621546812329752	0.1463	0.0689	0.0029	0.0016	0.0071	0.0012	9e-04	0.0095	0.1552	0.0036	0.0049	0.0048	0.0982	0.0087	0.0055	0.0021	0.0013	0.1512	0.0938	0.0059	0.0046	0.0055	0.0188	0.0046	0.0092	0.1809
5	rs115388509	127432757	1.09	0.453749840114468	1.79	0.105135818603982	0.0772203154694318	0.623426568011435	0.1463	0.0689	0.0029	0.0016	0.0071	0.0012	9e-04	0.0095	0.1552	0.0036	0.0049	0.0048	0.0982	0.0087	0.0055	0.0021	0.0013	0.1512	0.0938	0.0059	0.0046	0.0055	0.0188	0.0046	0.0092	0.1808
5	rs113471663	127436162	1.09	0.453749840114468	1.79	0.105135818603982	0.0762624279015356	0.618513107593303	0.1463	0.0689	0.0029	0.0016	0.0071	0.0012	9e-04	0.0095	0.1553	0.0036	0.0049	0.0046	0.0982	0.0087	0.0055	0.0021	0.0013	0.1512	0.0938	0.0059	0.0046	0.0055	0.0188	0.0046	0.0092	0.1809
5	rs75019353	127459888	1.08	0.496867270490283	1.79	0.105135818603982	0.0828785039729586	0.677472153218583	0.1463	0.0691	0.003	0.0013	0.0071	0.0012	7e-04	0.0095	0.1557	0.0035	0.0048	0.0046	0.0983	0.0087	0.0055	0.002	0.0012	0.1517	0.094	0.0059	0.0046	0.0056	0.0187	0.0045	0.0091	0.1807
5	rs4836362	127460198	1.08	0.496867270490283	1.78	0.116496372702931	0.0749043134603323	0.674966485235794	0.1463	0.0691	0.003	0.0013	0.0069	0.0012	7e-04	0.0095	0.1557	0.0035	0.0048	0.0046	0.0983	0.0087	0.0055	0.002	0.0012	0.1519	0.094	0.0059	0.0046	0.0056	0.0187	0.0045	0.0091	0.1807
5	rs72794377	127462745	1.08	0.496867270490283	1.78	0.116496372702931	0.0739013716903672	0.675850597349869	0.1463	0.069	0.003	0.0013	0.0069	0.0012	7e-04	0.0095	0.1558	0.0035	0.0048	0.0046	0.0983	0.0087	0.0055	0.002	0.0012	0.1522	0.0939	0.0059	0.0046	0.0056	0.0187	0.0045	0.009	0.1807
5	rs806100	127468177	1.08	0.496867270490283	1.78	0.116496372702931	0.073265766727941	0.671138383438495	0.1463	0.069	0.003	0.0013	0.0069	0.0012	7e-04	0.0095	0.1558	0.0035	0.0048	0.0045	0.0985	0.0086	0.0055	0.002	0.0012	0.1523	0.0939	0.0059	0.0046	0.0055	0.0186	0.0045	0.009	0.1807
5	rs56373206	127469186	1.08	0.496867270490283	1.77	0.128753168183355	0.0732868962573753	0.67157983398684	0.1463	0.069	0.003	0.0013	0.0069	0.0012	7e-04	0.0095	0.1558	0.0035	0.0048	0.0045	0.0985	0.0086	0.0055	0.002	0.0012	0.1523	0.0939	0.0059	0.0046	0.0055	0.0186	0.0045	0.009	0.1807
5	rs796893	127497973	1.09	0.453749840114468	1.77	0.128753168183355	0.0823307147011249	0.714410746195424	0.1462	0.0692	0.0029	0.0012	0.0069	0.0011	7e-04	0.0094	0.1561	0.0034	0.0047	0.0046	0.0986	0.0087	0.0053	0.0021	0.0011	0.1521	0.0942	0.0058	0.0046	0.0055	0.0185	0.0044	0.0087	0.181
5	rs74597863	127499642	1.09	0.453749840114468	1.76	0.141944438278083	0.0825358633906216	0.716500593820284	0.1462	0.0692	0.0029	0.0012	0.0069	0.0011	7e-04	0.0094	0.1561	0.0034	0.0047	0.0046	0.0986	0.0087	0.0053	0.0021	0.0011	0.1521	0.0942	0.0058	0.0046	0.0055	0.0185	0.0044	0.0087	0.181
5	rs10089	127522543	1.09	0.453749840114468	1.76	0.141944438278083	0.0886278284904079	0.698929000074762	0.1462	0.0693	0.0029	0.0012	0.0069	0.0011	7e-04	0.0094	0.1561	0.0033	0.0047	0.0046	0.0987	0.0087	0.0053	0.0021	0.0011	0.152	0.0945	0.0058	0.0046	0.0056	0.0185	0.0044	0.0086	0.1811
5	rs10519976	127528880	1.09	0.453749840114468	1.76	0.141944438278083	0.0899469228028622	0.697444384162763	0.1462	0.0693	0.0029	0.0012	0.0069	0.0011	7e-04	0.0094	0.1561	0.0033	0.0047	0.0046	0.0987	0.0087	0.0053	0.0021	0.0011	0.152	0.0945	0.0058	0.0046	0.0056	0.0185	0.0044	0.0086	0.1811
5	rs78124273	127528893	1.09	0.453749840114468	1.75	0.156107803097264	0.0899469228028622	0.697444384162763	0.1462	0.0693	0.0029	0.0012	0.0069	0.0011	7e-04	0.0094	0.1561	0.0033	0.0047	0.0046	0.0987	0.0087	0.0053	0.0021	0.0011	0.152	0.0945	0.0058	0.0046	0.0056	0.0185	0.0044	0.0086	0.1811
5	rs112914181	127536032	1.09	0.453749840114468	1.72	0.204795704918344	0.0802971673348511	0.701603093372534	0.1462	0.0693	0.0029	0.0012	0.0067	0.001	6e-04	0.0095	0.1561	0.0033	0.0046	0.0044	0.0989	0.0086	0.005	0.0021	0.001	0.1521	0.0947	0.0057	0.0047	0.0054	0.0184	0.0041	0.0085	0.1823
5	rs36694	127548955	1.09	0.453749840114468	1.72	0.204795704918344	0.0733291671662237	0.659830611833954	0.1463	0.0693	0.0028	0.0011	0.0066	9e-04	6e-04	0.0095	0.1561	0.0033	0.0045	0.0043	0.099	0.0086	0.0048	0.0021	9e-04	0.1522	0.0949	0.0055	0.0048	0.0053	0.0184	0.0039	0.0085	0.1832
5	rs2546147	127552590	1.09	0.453749840114468	1.72	0.204795704918344	0.0723190226037733	0.637930494938114	0.1462	0.0694	0.0028	0.0011	0.0066	9e-04	6e-04	0.0095	0.1561	0.0033	0.0045	0.0042	0.0992	0.0086	0.0048	0.0021	9e-04	0.152	0.0951	0.0055	0.0048	0.0052	0.0185	0.0038	0.0084	0.1834
5	rs17607942	127555435	1.09	0.453749840114468	1.66	0.333131717406117	0.0729703679381769	0.641859856661551	0.1462	0.0694	0.0028	0.0011	0.0066	9e-04	6e-04	0.0095	0.156	0.0033	0.0045	0.0042	0.0992	0.0086	0.0047	0.0021	9e-04	0.1522	0.095	0.0055	0.0048	0.0052	0.0184	0.0038	0.0084	0.1834
5	rs6891025	127574115	1.09	0.453749840114468	1.66	0.333131717406117	0.0531972954229895	0.621402271026528	0.1453	0.0698	0.0027	0.0012	0.0066	8e-04	6e-04	0.0095	0.1571	0.0033	0.0045	0.0039	0.0991	0.0087	0.0045	0.002	9e-04	0.1523	0.0941	0.0055	0.0047	0.0051	0.0185	0.0036	0.0084	0.1846
5	rs74864821	127588021	1.09	0.453749840114468	1.66	0.333131717406117	0.0514546909805158	0.645065696969823	0.1453	0.0698	0.0028	0.0012	0.0066	8e-04	6e-04	0.0095	0.1571	0.0033	0.0045	0.0039	0.0991	0.0087	0.0045	0.002	9e-04	0.1523	0.0939	0.0055	0.0047	0.0052	0.0185	0.0036	0.0084	0.1846
5	rs186796193	127589755	1.09	0.453749840114468	1.66	0.333131717406117	0.0514212389680897	0.646524120454731	0.1453	0.0698	0.0028	0.0012	0.0066	8e-04	6e-04	0.0095	0.1571	0.0033	0.0045	0.0039	0.0991	0.0087	0.0045	0.002	9e-04	0.1523	0.0939	0.0055	0.0047	0.0052	0.0185	0.0036	0.0084	0.1846
5	rs72783098	127592675	1.09	0.453749840114468	1.67	0.308662716071979	0.0511208286311483	0.651488453204774	0.1453	0.0698	0.0028	0.0012	0.0066	8e-04	6e-04	0.0095	0.1571	0.0033	0.0045	0.0039	0.0991	0.0088	0.0045	0.002	9e-04	0.1523	0.0939	0.0055	0.0047	0.0052	0.0185	0.0036	0.0084	0.1846
5	rs17697567	127593201	1.09	0.453749840114468	1.67	0.308662716071979	0.0510043219074577	0.653535137165175	0.1453	0.0698	0.0028	0.0012	0.0066	8e-04	6e-04	0.0095	0.1571	0.0033	0.0045	0.0039	0.0991	0.0088	0.0045	0.002	9e-04	0.1523	0.0939	0.0055	0.0047	0.0052	0.0185	0.0036	0.0084	0.1846
5	rs27858	127594512	1.09	0.453749840114468	1.66	0.333131717406117	0.0508050119649305	0.654997960245977	0.1453	0.0698	0.0028	0.0012	0.0066	8e-04	6e-04	0.0095	0.157	0.0034	0.0045	0.0039	0.0991	0.0088	0.0045	0.002	9e-04	0.1523	0.0938	0.0055	0.0047	0.0052	0.0185	0.0037	0.0084	0.1846
5	rs2291628	127609633	1.08	0.496867270490283	1.66	0.333131717406117	0.0137711453801311	0.555639173350872	0.1443	0.0697	0.0032	0.0014	0.0067	0.001	0.0011	0.0095	0.1575	0.0034	0.0047	0.0043	0.0995	0.0088	0.0044	0.002	0.0012	0.152	0.0927	0.0056	0.0047	0.0051	0.0183	0.0041	0.0085	0.1835
5	rs2307108	127610002	1.08	0.496867270490283	1.66	0.333131717406117	0.0146578780085168	0.548895442733835	0.1442	0.0697	0.0031	0.0015	0.0067	0.0011	0.0012	0.0095	0.1575	0.0034	0.0047	0.0043	0.0995	0.0088	0.0044	0.002	0.0012	0.1522	0.0926	0.0056	0.0047	0.0051	0.0183	0.0042	0.0085	0.1835
5	rs76835745	127618642	1.08	0.496867270490283	1.66	0.333131717406117	0.00738229606018105	0.519218779517228	0.144	0.0691	0.0033	0.0015	0.0067	0.0012	0.0013	0.0095	0.1576	0.0036	0.0048	0.0044	0.0984	0.0091	0.0046	0.002	0.0014	0.1522	0.0925	0.0058	0.0048	0.0053	0.0183	0.0042	0.0084	0.1834
5	rs32209	127622491	1.08	0.496867270490283	1.65	0.358901199458623	0.00743158283197075	0.519772275777641	0.144	0.0691	0.0033	0.0015	0.0067	0.0012	0.0013	0.0095	0.1576	0.0036	0.0048	0.0044	0.0984	0.0091	0.0046	0.002	0.0014	0.1522	0.0925	0.0058	0.0048	0.0053	0.0183	0.0042	0.0084	0.1835
5	rs17608435	127624780	1.08	0.496867270490283	1.65	0.358901199458623	0.00680637831396587	0.51493422289676	0.144	0.0691	0.0033	0.0015	0.0067	0.0012	0.0013	0.0095	0.1576	0.0036	0.0048	0.0044	0.0983	0.0091	0.0046	0.002	0.0014	0.1522	0.0925	0.0058	0.0048	0.0053	0.0183	0.0042	0.0084	0.1835
5	rs11241955	127626884	1.08	0.496867270490283	1.65	0.358901199458623	0.00636379140955255	0.498434009009678	0.144	0.0691	0.0033	0.0016	0.0067	0.0012	0.0013	0.0096	0.1576	0.0037	0.0048	0.0044	0.0982	0.009	0.0046	0.002	0.0014	0.1521	0.0924	0.0058	0.0049	0.0053	0.0183	0.0042	0.0084	0.1837
5	rs114780784	127635740	1.08	0.496867270490283	1.65	0.358901199458623	0.00644088291630682	0.50103743150804	0.1441	0.0691	0.0033	0.0016	0.0066	0.0012	0.0014	0.0096	0.1577	0.0037	0.0047	0.0043	0.0981	0.009	0.0046	0.002	0.0014	0.152	0.0922	0.0058	0.0049	0.0053	0.0182	0.0042	0.0083	0.1838
5	rs115852348	127638206	1.08	0.496867270490283	1.65	0.358901199458623	0.0067871562663565	0.499940832275283	0.144	0.069	0.0033	0.0016	0.0067	0.0012	0.0014	0.0096	0.1576	0.0037	0.0047	0.0043	0.0981	0.0091	0.0047	0.002	0.0014	0.1521	0.0921	0.0058	0.005	0.0054	0.0182	0.0043	0.0083	0.1837
5	rs27855	127640861	1.08	0.496867270490283	1.65	0.358901199458623	0.00737820018685938	0.503918911358385	0.1441	0.069	0.0033	0.0016	0.0067	0.0012	0.0014	0.0096	0.1576	0.0037	0.0047	0.0043	0.0981	0.0091	0.0047	0.002	0.0014	0.152	0.092	0.0058	0.005	0.0054	0.0182	0.0043	0.0083	0.1838
5	rs10057405	127653022	1.08	0.496867270490283	1.65	0.358901199458623	0.00652614226389121	0.545111025174999	0.1439	0.0681	0.0035	0.0017	0.0068	0.0013	0.0017	0.0097	0.1578	0.004	0.0047	0.0046	0.0974	0.0094	0.0048	0.0015	0.0017	0.152	0.0913	0.0058	0.0052	0.0057	0.018	0.0043	0.0082	0.1846
5	rs414540	127653556	1.08	0.496867270490283	1.65	0.358901199458623	0.00666512415572051	0.547493053602256	0.1439	0.0681	0.0035	0.0017	0.0068	0.0013	0.0017	0.0097	0.1578	0.004	0.0047	0.0046	0.0974	0.0094	0.0048	0.0015	0.0017	0.152	0.0913	0.0058	0.0052	0.0057	0.018	0.0043	0.0082	0.1846
5	rs40487	127662545	1.08	0.496867270490283	1.65	0.358901199458623	0.00677564313947546	0.564944640805452	0.1437	0.068	0.0035	0.0017	0.0068	0.0013	0.0017	0.0097	0.1579	0.004	0.0048	0.0046	0.0973	0.0095	0.0048	0.0014	0.0017	0.152	0.0913	0.0058	0.0053	0.0057	0.018	0.0043	0.0083	0.1845
5	rs2279582	127671232	1.08	0.496867270490283	1.64	0.38599849551783	0.00552920156985394	0.559018603811544	0.1435	0.068	0.0035	0.0017	0.0069	0.0013	0.0017	0.0097	0.1579	0.0041	0.005	0.0047	0.0972	0.0094	0.0048	0.0014	0.0017	0.1514	0.0913	0.0058	0.0053	0.0057	0.018	0.0043	0.0084	0.1847
5	rs115736330	127675017	1.08	0.496867270490283	1.64	0.38599849551783	0.00574201582695107	0.562685303647431	0.1434	0.068	0.0035	0.0017	0.0069	0.0013	0.0017	0.0097	0.158	0.0041	0.0051	0.0047	0.0972	0.0094	0.0048	0.0014	0.0017	0.1512	0.0913	0.0057	0.0053	0.0057	0.018	0.0043	0.0084	0.1848
5	rs75641268	127677194	1.08	0.496867270490283	1.64	0.38599849551783	0.00603443031352627	0.577694275554877	0.1433	0.068	0.0035	0.0017	0.007	0.0014	0.0017	0.0097	0.158	0.0041	0.0052	0.0047	0.0971	0.0095	0.0048	0.0014	0.0017	0.1508	0.0913	0.0057	0.0053	0.0057	0.018	0.0043	0.0084	0.1849
5	rs114578761	127677874	1.08	0.496867270490283	1.64	0.38599849551783	0.00600642703707565	0.578830906604055	0.1433	0.068	0.0035	0.0017	0.007	0.0014	0.0017	0.0097	0.158	0.0041	0.0052	0.0047	0.0971	0.0095	0.0048	0.0014	0.0017	0.1508	0.0913	0.0057	0.0053	0.0057	0.018	0.0043	0.0084	0.1849
5	rs154001	127685135	1.08	0.496867270490283	1.64	0.38599849551783	0.00595072270658368	0.581248037712447	0.1432	0.068	0.0035	0.0017	0.007	0.0014	0.0018	0.0097	0.1581	0.0041	0.0053	0.0047	0.0971	0.0095	0.0048	0.0014	0.0017	0.1506	0.0913	0.0057	0.0054	0.0057	0.018	0.0043	0.0084	0.185
5	rs39941	127688335	1.08	0.496867270490283	1.64	0.38599849551783	0.00509428605722251	0.562826447472062	0.1432	0.068	0.0035	0.0017	0.007	0.0014	0.0018	0.0097	0.1582	0.0041	0.0053	0.0047	0.097	0.0095	0.0047	0.0014	0.0017	0.1505	0.0914	0.0057	0.0054	0.0057	0.018	0.0043	0.0084	0.185
5	rs116079955	127696604	1.08	0.496867270490283	1.64	0.38599849551783	0.00365490969079448	0.553389014959238	0.1436	0.0682	0.0036	0.0017	0.0071	0.0013	0.0018	0.0098	0.1584	0.0043	0.0055	0.0048	0.0957	0.0096	0.0047	0.0015	0.0018	0.1495	0.0915	0.0056	0.0055	0.0058	0.018	0.0043	0.0085	0.1853
5	rs374748	127699375	1.08	0.496867270490283	1.65	0.358901199458623	0.00395550383189846	0.559300449424645	0.1438	0.0682	0.0037	0.0017	0.0071	0.0013	0.0018	0.0099	0.1584	0.0043	0.0055	0.0048	0.0956	0.0096	0.0047	0.0015	0.0018	0.1494	0.0914	0.0056	0.0055	0.0058	0.018	0.0043	0.0085	0.1853
5	rs78102773	127730403	1.08	0.496867270490283	1.65	0.358901199458623	0.00360778841378137	0.552124287146873	0.1439	0.0685	0.004	0.0018	0.0073	0.0014	0.0019	0.01	0.1582	0.0043	0.0056	0.0049	0.0941	0.0099	0.0046	0.0016	0.002	0.1496	0.0905	0.0054	0.0058	0.0058	0.0179	0.0043	0.0085	0.1857
5	rs7719113	127737033	1.08	0.496867270490283	1.68	0.285465824887251	0.00381387132507975	0.551702869343221	0.1439	0.0685	0.0042	0.0018	0.0073	0.0015	0.0019	0.01	0.1582	0.0043	0.0056	0.0049	0.0937	0.01	0.0046	0.0016	0.002	0.1496	0.0902	0.0054	0.0058	0.0058	0.0179	0.0043	0.0085	0.1858
5	rs77998855	127758806	1.08	0.496867270490283	1.68	0.285465824887251	0.00434808840569046	0.551983805753913	0.1439	0.0686	0.0043	0.0019	0.0074	0.0015	0.0019	0.01	0.1581	0.0043	0.0056	0.0049	0.0933	0.0099	0.0046	0.0017	0.002	0.1495	0.09	0.0053	0.0059	0.0057	0.018	0.0043	0.0084	0.1863
5	rs75138601	127762756	1.08	0.496867270490283	1.67	0.308662716071979	0.0043753098251815	0.552124287146873	0.1439	0.0686	0.0043	0.0019	0.0074	0.0015	0.0019	0.01	0.1581	0.0043	0.0056	0.0049	0.0933	0.0099	0.0046	0.0017	0.002	0.1495	0.09	0.0053	0.0059	0.0057	0.018	0.0043	0.0084	0.1863
5	rs77024256	127764211	1.08	0.496867270490283	1.67	0.308662716071979	0.00442464544583271	0.551983805753913	0.1439	0.0686	0.0043	0.0019	0.0074	0.0015	0.0019	0.01	0.1581	0.0043	0.0056	0.0049	0.0933	0.0099	0.0046	0.0017	0.002	0.1495	0.09	0.0053	0.0059	0.0057	0.018	0.0043	0.0084	0.1863
5	rs17164127	127773702	1.08	0.496867270490283	1.67	0.308662716071979	0.00479112018084223	0.554232561640227	0.1439	0.0686	0.0043	0.0019	0.0074	0.0015	0.0019	0.01	0.1581	0.0043	0.0056	0.0049	0.0933	0.0099	0.0046	0.0017	0.002	0.1495	0.09	0.0053	0.0059	0.0057	0.018	0.0043	0.0084	0.1863
5	rs11738659	127790993	1.08	0.496867270490283	1.67	0.308662716071979	0.00421132162729887	0.517144490638045	0.1439	0.0685	0.0043	0.0019	0.0074	0.0015	0.002	0.01	0.1581	0.0043	0.0056	0.0048	0.0927	0.0099	0.0046	0.0017	0.0021	0.1493	0.0898	0.0054	0.006	0.0057	0.0179	0.0043	0.0084	0.1872
5	rs77477710	127792198	1.08	0.496867270490283	1.67	0.308662716071979	0.00393036075522312	0.50103743150804	0.144	0.0683	0.0043	0.0019	0.0074	0.0015	0.002	0.01	0.1581	0.0043	0.0056	0.0048	0.0926	0.0099	0.0046	0.0017	0.0021	0.1493	0.0897	0.0054	0.006	0.0057	0.0179	0.0043	0.0084	0.1875
5	rs117524265	127800515	1.08	0.496867270490283	1.66	0.333131717406117	0.00405220596099932	0.491190192088096	0.1441	0.0682	0.0043	0.0019	0.0074	0.0015	0.002	0.0099	0.158	0.0043	0.0056	0.0048	0.0925	0.0099	0.0046	0.0017	0.0022	0.1492	0.0896	0.0054	0.0061	0.0056	0.0179	0.0043	0.0083	0.1878
5	rs11949017	127809413	1.08	0.496867270490283	1.66	0.333131717406117	0.00452742830545745	0.484925220156508	0.1441	0.0681	0.0043	0.002	0.0074	0.0015	0.002	0.0099	0.158	0.0043	0.0056	0.0048	0.0925	0.0099	0.0046	0.0017	0.0022	0.1492	0.0895	0.0054	0.0061	0.0056	0.018	0.0043	0.0083	0.188
5	rs116334464	127821991	1.08	0.496867270490283	1.66	0.333131717406117	0.00415076033716873	0.462491324204394	0.144	0.068	0.0043	0.002	0.0074	0.0015	0.002	0.0099	0.158	0.0043	0.0057	0.0048	0.0923	0.0099	0.0046	0.0017	0.0022	0.1492	0.0895	0.0055	0.0062	0.0056	0.018	0.0043	0.0083	0.1881
5	rs116024325	127835637	1.08	0.496867270490283	1.66	0.333131717406117	0.00383596414206864	0.433723478454856	0.1438	0.0675	0.0044	0.002	0.0074	0.0016	0.002	0.01	0.1579	0.0043	0.0057	0.0048	0.0918	0.0101	0.0046	0.0017	0.0023	0.1491	0.0893	0.0056	0.0063	0.0056	0.018	0.0044	0.0082	0.1886
5	rs62390671	127873094	1.08	0.496867270490283	1.66	0.333131717406117	0.00420867416243483	0.369863050642784	0.1431	0.0665	0.0045	0.0021	0.0074	0.0018	0.002	0.0101	0.1577	0.0044	0.0059	0.0049	0.0906	0.0103	0.0046	0.0017	0.0024	0.149	0.089	0.006	0.0067	0.0056	0.0182	0.0047	0.0081	0.1898
5	rs73348287	127873114	1.08	0.496867270490283	1.66	0.333131717406117	0.00422192458568187	0.369989442003854	0.1431	0.0665	0.0045	0.0021	0.0074	0.0018	0.002	0.0101	0.1577	0.0044	0.0059	0.0049	0.0906	0.0103	0.0046	0.0017	0.0024	0.149	0.089	0.006	0.0067	0.0056	0.0182	0.0047	0.0081	0.1898
5	rs11952524	127878675	1.08	0.496867270490283	1.66	0.333131717406117	0.00443015402134887	0.366455098977251	0.143	0.0667	0.0045	0.0021	0.0074	0.0018	0.002	0.01	0.1576	0.0044	0.0058	0.0049	0.0907	0.0103	0.0046	0.0017	0.0024	0.149	0.0891	0.006	0.0067	0.0056	0.0182	0.0047	0.0081	0.19
5	rs11955937	127878785	1.08	0.496867270490283	1.66	0.333131717406117	0.00448275436777663	0.360920589451984	0.1431	0.0667	0.0045	0.0021	0.0074	0.0018	0.002	0.01	0.1575	0.0044	0.0058	0.0049	0.0907	0.0103	0.0046	0.0017	0.0024	0.149	0.089	0.006	0.0067	0.0056	0.0182	0.0047	0.0081	0.19
5	rs73348078	127895247	1.08	0.496867270490283	1.66	0.333131717406117	0.00443291032675665	0.357786665923323	0.143	0.0667	0.0045	0.0021	0.0074	0.0018	0.0021	0.01	0.1575	0.0044	0.0058	0.0049	0.0907	0.0103	0.0046	0.0017	0.0024	0.149	0.089	0.006	0.0067	0.0056	0.0182	0.0047	0.0081	0.19
5	rs116561167	127899008	1.08	0.496867270490283	1.69	0.263511633917478	0.00369295591851479	0.350795078060429	0.143	0.0666	0.0045	0.0021	0.0074	0.0018	0.002	0.01	0.1574	0.0044	0.0058	0.0049	0.0907	0.0103	0.0046	0.0017	0.0024	0.149	0.0891	0.006	0.0067	0.0056	0.0182	0.0047	0.0081	0.1901
5	rs36059347	127910272	1.08	0.496867270490283	1.69	0.263511633917478	0.00302761381576996	0.332142484935134	0.1426	0.0665	0.0045	0.0021	0.0073	0.0019	0.002	0.01	0.1573	0.0043	0.0058	0.005	0.0905	0.0102	0.0046	0.0018	0.0025	0.1492	0.0892	0.0061	0.0068	0.0057	0.0182	0.0048	0.0081	0.1901
5	rs80222069	127920075	1.08	0.496867270490283	1.69	0.263511633917478	0.00291509948913098	0.330917699332554	0.1426	0.0664	0.0045	0.0021	0.0073	0.0019	0.002	0.0101	0.1573	0.0045	0.0058	0.005	0.0905	0.0102	0.0045	0.0018	0.0025	0.1493	0.0892	0.0061	0.0068	0.0056	0.0182	0.0048	0.0081	0.1901
5	rs10071030	127923651	1.08	0.496867270490283	1.7	0.24276969786222	0.00291509948913098	0.330917699332554	0.1426	0.0664	0.0045	0.0021	0.0073	0.0019	0.002	0.0101	0.1573	0.0045	0.0058	0.005	0.0905	0.0102	0.0045	0.0018	0.0025	0.1493	0.0892	0.0061	0.0068	0.0056	0.0182	0.0048	0.0081	0.1901
5	rs114092705	127933555	1.08	0.496867270490283	1.69	0.263511633917478	0.00227054282518135	0.313429177770568	0.1423	0.0663	0.0046	0.0022	0.0073	0.0019	0.0021	0.0101	0.1572	0.0044	0.0058	0.005	0.0903	0.0102	0.0045	0.0018	0.0025	0.1494	0.0893	0.0061	0.0068	0.0055	0.0182	0.0049	0.008	0.1903
5	rs77700542	127951287	1.08	0.496867270490283	1.69	0.263511633917478	0.0015711591682811	0.270980253387038	0.1416	0.0662	0.0046	0.0022	0.0071	0.002	0.0021	0.0102	0.1569	0.0043	0.0055	0.0051	0.09	0.0104	0.0046	0.0018	0.0025	0.1498	0.0896	0.0061	0.007	0.0054	0.0183	0.0051	0.008	0.1907
5	rs13185878	127962298	1.07	0.542615033110665	1.69	0.263511633917478	0.00177219686424341	0.263519975462864	0.1415	0.0661	0.0047	0.0022	0.0071	0.002	0.0021	0.0103	0.1569	0.0042	0.0055	0.0051	0.0899	0.0104	0.0046	0.0019	0.0025	0.1498	0.0897	0.0062	0.007	0.0054	0.0184	0.0052	0.008	0.1907
5	rs76322482	127976640	1.08	0.496867270490283	1.7	0.24276969786222	0.00136741698947018	0.241758495810501	0.1409	0.0659	0.0047	0.0023	0.0071	0.0021	0.0021	0.0105	0.1566	0.0043	0.0056	0.0051	0.0898	0.0105	0.0046	0.0019	0.0026	0.1502	0.0896	0.0062	0.007	0.0054	0.0184	0.0053	0.0079	0.1905
5	rs4836389	127995054	1.08	0.496867270490283	1.7	0.24276969786222	0.00146243304279206	0.236770881567235	0.1409	0.0658	0.0047	0.0023	0.0071	0.0021	0.0021	0.0105	0.1565	0.0043	0.0056	0.0052	0.0898	0.0105	0.0046	0.0019	0.0026	0.1502	0.0896	0.0062	0.007	0.0054	0.0184	0.0053	0.0079	0.1904
5	rs75750880	128005087	1.08	0.496867270490283	1.71	0.223208546872115	0.0013503078418973	0.237433968677813	0.1405	0.0654	0.0048	0.0024	0.0072	0.0023	0.0022	0.0106	0.1562	0.0043	0.0056	0.0052	0.0897	0.0105	0.0046	0.0019	0.0027	0.1503	0.0894	0.0062	0.0071	0.0054	0.0185	0.0054	0.0081	0.1906
5	rs62392640	128010246	1.08	0.496867270490283	1.73	0.187497716434302	0.00354031748172065	0.227223649507809	0.1395	0.0642	0.0049	0.0025	0.0076	0.0027	0.0024	0.0107	0.1554	0.0044	0.0058	0.0053	0.0893	0.0107	0.0046	0.0021	0.0028	0.1507	0.089	0.0062	0.0073	0.0053	0.0185	0.0056	0.0086	0.1909
5	rs17615906	128018413	1.07	0.542615033110665	1.73	0.187497716434302	0.0138171427950687	0.249133419373995	0.1384	0.063	0.0051	0.0027	0.008	0.0031	0.0026	0.0109	0.1545	0.0044	0.0059	0.0055	0.0888	0.0109	0.0046	0.0023	0.003	0.1511	0.0884	0.0062	0.0075	0.0052	0.0187	0.0058	0.0091	0.1911
5	rs17211711	128027045	1.08	0.496867270490283	1.73	0.187497716434302	0.0138500678985479	0.243985864034284	0.1383	0.0629	0.005	0.0027	0.008	0.0031	0.0027	0.0109	0.1544	0.0044	0.0059	0.0055	0.0888	0.011	0.0046	0.0023	0.003	0.1511	0.0884	0.0062	0.0075	0.0052	0.0187	0.0058	0.0091	0.1912
5	rs13340362	128030993	1.08	0.496867270490283	1.74	0.171280181914382	0.0137449122793989	0.241647298718266	0.1383	0.0629	0.0051	0.0027	0.008	0.0031	0.0027	0.0109	0.1544	0.0044	0.0059	0.0055	0.0888	0.011	0.0046	0.0023	0.003	0.1511	0.0885	0.0062	0.0075	0.0052	0.0187	0.0058	0.0091	0.1912
5	rs57108457	128068610	1.06	0.591046266007479	1.74	0.171280181914382	0.13134634944884	0.229954083976979	0.1354	0.0604	0.0052	0.0033	0.0083	0.0036	0.003	0.0112	0.1525	0.0041	0.0063	0.0054	0.088	0.0117	0.0044	0.0023	0.003	0.1528	0.0894	0.0064	0.0081	0.0044	0.0194	0.0062	0.0092	0.193
5	rs247177	128072042	1.06	0.591046266007479	1.74	0.171280181914382	0.142044528445277	0.222335677756069	0.1353	0.0605	0.0052	0.0033	0.0084	0.0036	0.003	0.0113	0.1523	0.0041	0.0063	0.0054	0.088	0.0117	0.0044	0.0023	0.003	0.1528	0.0893	0.0064	0.0081	0.0044	0.0194	0.0062	0.0092	0.1933
