## Supplementary Tab. 4 for "Sparse haplotype-based fine-scale local ancestry inference at scale reveals recent selection on immune responses": 304206_file05 (part 54 of 161)

Chromosome	rs_number	hg19_GRCh37_Position	LDAS_26pop	-log10(p_LDAS_26pop)	LDAS_5continent	-log10(p_LDAS_5continent)	-log10(p_AAS_26pop)	-log10(p_AAS_5continent)	prob_ACB	prob_ASW	prob_BEB	prob_CDX	prob_CEU	prob_CHB	prob_CHS	prob_CLM	prob_ESN	prob_FIN	prob_GBR	prob_GIH	prob_GWD	prob_IBS	prob_ITU	prob_JPT	prob_KHV	prob_LWK	prob_MSL	prob_MXL	prob_PEL	prob_PJL	prob_PUR	prob_STU	prob_TSI	prob_YRI
5	rs247202	128081654	1.06	0.591046266007479	1.74	0.171280181914382	0.13183421311246	0.214694623864506	0.1351	0.0603	0.0052	0.0033	0.0083	0.0036	0.0029	0.0114	0.1519	0.0041	0.0064	0.0054	0.0883	0.0117	0.0044	0.0023	0.0029	0.153	0.089	0.0063	0.008	0.0044	0.0193	0.0063	0.0092	0.1936
5	rs247094	128092151	1.06	0.591046266007479	1.74	0.171280181914382	0.131590144801247	0.228969909277093	0.1351	0.0603	0.0052	0.0033	0.0083	0.0036	0.0029	0.0115	0.1516	0.0041	0.0064	0.0054	0.0884	0.0117	0.0046	0.0023	0.0029	0.1533	0.0889	0.0063	0.0078	0.0044	0.0193	0.0063	0.0092	0.1938
5	rs2215239	128097417	1.06	0.591046266007479	1.74	0.171280181914382	0.134382537291974	0.253750074403435	0.1351	0.0603	0.0052	0.0033	0.0083	0.0036	0.0029	0.0116	0.1513	0.0041	0.0064	0.0056	0.0883	0.0116	0.0046	0.0023	0.0029	0.152	0.0888	0.0063	0.0078	0.0045	0.0193	0.0063	0.0093	0.1952
5	rs80305120	128098710	1.06	0.591046266007479	1.74	0.171280181914382	0.117785870790606	0.226678834282372	0.1349	0.0603	0.0052	0.0033	0.0083	0.0036	0.0029	0.0116	0.1513	0.0042	0.0064	0.0056	0.0882	0.0117	0.0046	0.0023	0.0029	0.152	0.0888	0.0063	0.0079	0.0045	0.0195	0.0063	0.0093	0.1951
5	rs76027733	128100108	1.06	0.591046266007479	1.74	0.171280181914382	0.110956382040588	0.218235188306108	0.1348	0.0603	0.0052	0.0033	0.0083	0.0036	0.0029	0.0116	0.1513	0.0042	0.0064	0.0056	0.0882	0.0117	0.0046	0.0023	0.0029	0.152	0.0888	0.0063	0.0079	0.0045	0.0195	0.0063	0.0094	0.1951
5	rs112153108	128100400	1.06	0.591046266007479	1.74	0.171280181914382	0.110873972242841	0.220822063965596	0.1348	0.0603	0.0052	0.0033	0.0083	0.0036	0.0029	0.0116	0.1513	0.0042	0.0064	0.0056	0.0882	0.0117	0.0046	0.0023	0.0029	0.1518	0.0888	0.0064	0.0079	0.0045	0.0196	0.0063	0.0094	0.1951
5	rs115241445	128101152	1.06	0.591046266007479	1.74	0.171280181914382	0.109642359230194	0.219204095277494	0.1349	0.0603	0.0052	0.0033	0.0083	0.0036	0.0029	0.0116	0.1513	0.0042	0.0063	0.0056	0.0882	0.0117	0.0046	0.0023	0.0029	0.1519	0.0888	0.0064	0.0079	0.0045	0.0196	0.0063	0.0094	0.1951
5	rs6867151	128106527	1.06	0.591046266007479	1.73	0.187497716434302	0.0874156952008766	0.188610353570671	0.1349	0.0602	0.0051	0.0033	0.0081	0.0036	0.003	0.0116	0.1514	0.0042	0.0061	0.0056	0.088	0.0116	0.0047	0.0023	0.0029	0.1521	0.0886	0.0063	0.0079	0.0047	0.0198	0.0064	0.0095	0.1952
5	rs1012262	128111033	1.07	0.542615033110665	1.73	0.187497716434302	0.115181352087329	0.181485307142046	0.1359	0.0585	0.0052	0.0034	0.008	0.0038	0.0029	0.0119	0.1509	0.0043	0.0061	0.0056	0.0873	0.0113	0.0048	0.0023	0.0029	0.1531	0.0871	0.0061	0.0077	0.0052	0.0206	0.0065	0.0097	0.1955
5	rs72787264	128111957	1.07	0.542615033110665	1.73	0.187497716434302	0.115012732626633	0.182396111102832	0.1359	0.0587	0.0052	0.0034	0.008	0.0038	0.0029	0.0119	0.1509	0.0043	0.0061	0.0056	0.0873	0.0113	0.0048	0.0023	0.0029	0.1531	0.087	0.0061	0.0077	0.0052	0.0206	0.0065	0.0097	0.1955
5	rs4836407	128115472	1.07	0.542615033110665	1.72	0.204795704918344	0.12745280560961	0.192517260682641	0.136	0.0586	0.0052	0.0034	0.008	0.0038	0.0029	0.0119	0.1509	0.0043	0.0061	0.0056	0.0873	0.0113	0.0048	0.0023	0.0029	0.1532	0.0869	0.0061	0.0077	0.0052	0.0206	0.0065	0.0097	0.1956
5	rs112905166	128126530	1.07	0.542615033110665	1.72	0.204795704918344	0.121381941601141	0.169492884817012	0.1362	0.0582	0.0052	0.0034	0.008	0.0038	0.0029	0.0119	0.151	0.0043	0.0061	0.0056	0.0871	0.0113	0.0048	0.0023	0.0028	0.1539	0.0865	0.006	0.0076	0.0053	0.021	0.0065	0.0098	0.1957
5	rs116283588	128133922	1.07	0.542615033110665	1.72	0.204795704918344	0.125044218648249	0.169196738310377	0.1363	0.0581	0.0052	0.0034	0.0079	0.0038	0.0028	0.0119	0.151	0.0043	0.0061	0.0055	0.0871	0.0113	0.0048	0.0023	0.0028	0.1539	0.0863	0.0059	0.0076	0.0053	0.0211	0.0065	0.0098	0.1958
5	rs1845841	128152227	1.07	0.542615033110665	1.73	0.187497716434302	0.138464475483302	0.147420018860271	0.137	0.0575	0.0053	0.0033	0.0078	0.0038	0.0027	0.0118	0.1511	0.0044	0.006	0.0055	0.0871	0.0112	0.0047	0.0022	0.0028	0.1544	0.0854	0.0058	0.0076	0.0055	0.0218	0.0064	0.0099	0.1961
5	rs78959913	128158074	1.07	0.542615033110665	1.73	0.187497716434302	0.159738408206429	0.174754481808434	0.1371	0.0574	0.0053	0.0033	0.0078	0.0038	0.0027	0.0118	0.1512	0.0044	0.006	0.0054	0.0871	0.0112	0.0047	0.0022	0.0028	0.1544	0.0853	0.0058	0.0076	0.0055	0.0219	0.0064	0.0099	0.1962
5	rs72787289	128158231	1.07	0.542615033110665	1.69	0.263511633917478	0.156168695665484	0.174056350721269	0.1371	0.0575	0.0052	0.0033	0.0078	0.0038	0.0027	0.0119	0.1512	0.0044	0.006	0.0054	0.0871	0.0112	0.0047	0.0022	0.0028	0.1542	0.0853	0.0058	0.0076	0.0054	0.0219	0.0065	0.0099	0.1962
5	rs116350848	128161187	1.07	0.542615033110665	1.69	0.263511633917478	0.148974471477342	0.167620352585726	0.1371	0.0575	0.0052	0.0033	0.0078	0.0038	0.0027	0.0118	0.1512	0.0044	0.006	0.0054	0.087	0.0112	0.0047	0.0022	0.0028	0.1543	0.0853	0.0058	0.0076	0.0054	0.0219	0.0065	0.0099	0.1963
5	rs72787302	128177032	1.07	0.542615033110665	1.69	0.263511633917478	0.211154679362152	0.203137143679258	0.138	0.0573	0.0052	0.0032	0.0077	0.0037	0.0026	0.0112	0.1519	0.0043	0.0059	0.0053	0.0862	0.0111	0.0046	0.0022	0.0027	0.1552	0.0846	0.0055	0.0076	0.0056	0.022	0.0064	0.0101	0.1967
5	rs112889770	128191463	1.07	0.542615033110665	1.68	0.285465824887251	0.209350723874486	0.191177626640573	0.1384	0.0572	0.0052	0.0032	0.0077	0.0037	0.0025	0.0111	0.152	0.0043	0.0059	0.0054	0.0862	0.0111	0.0045	0.0021	0.0027	0.1553	0.0846	0.0055	0.0076	0.0056	0.022	0.0064	0.0101	0.1966
5	rs115059548	128204865	1.07	0.542615033110665	1.69	0.263511633917478	0.221417924268233	0.202927074854229	0.1388	0.0571	0.0052	0.0032	0.0076	0.0037	0.0025	0.0111	0.1522	0.0043	0.0059	0.0054	0.0861	0.011	0.0045	0.0021	0.0027	0.1554	0.0846	0.0054	0.0075	0.0056	0.0221	0.0064	0.0101	0.1966
5	rs17616276	128206444	1.07	0.542615033110665	1.69	0.263511633917478	0.221583035396003	0.203767785973492	0.1388	0.0571	0.0052	0.0032	0.0076	0.0037	0.0025	0.0111	0.1522	0.0043	0.0059	0.0054	0.0861	0.011	0.0045	0.0021	0.0027	0.1554	0.0846	0.0054	0.0075	0.0056	0.0221	0.0064	0.0101	0.1966
5	rs34888466	128207455	1.07	0.542615033110665	1.69	0.263511633917478	0.253220305555331	0.223744197961251	0.1389	0.0571	0.0051	0.0032	0.0076	0.0038	0.0025	0.011	0.1522	0.0043	0.0059	0.0055	0.086	0.011	0.0045	0.0021	0.0026	0.1554	0.0846	0.0054	0.0075	0.0056	0.0221	0.0064	0.0101	0.1966
5	rs7712497	128207868	1.07	0.542615033110665	1.69	0.263511633917478	0.271109056031573	0.23842971495909	0.1389	0.0571	0.0051	0.0032	0.0076	0.0038	0.0025	0.011	0.1522	0.0043	0.0059	0.0055	0.086	0.011	0.0045	0.0021	0.0026	0.1554	0.0846	0.0054	0.0075	0.0056	0.0222	0.0064	0.0101	0.1965
5	rs1363168	128221499	1.07	0.542615033110665	1.7	0.24276969786222	0.27583606368182	0.278969794203787	0.1394	0.0573	0.0051	0.0032	0.0076	0.0038	0.0025	0.011	0.1525	0.0042	0.0059	0.0055	0.0858	0.011	0.0045	0.0021	0.0026	0.1547	0.0848	0.0054	0.0075	0.0056	0.0221	0.0064	0.0102	0.1965
5	rs60048284	128222876	1.07	0.542615033110665	1.71	0.223208546872115	0.25741718122805	0.233794382761403	0.1395	0.0573	0.0051	0.0031	0.0076	0.0038	0.0024	0.0109	0.1525	0.0042	0.0059	0.0055	0.0858	0.0109	0.0044	0.0021	0.0026	0.1547	0.0847	0.0054	0.0075	0.0055	0.0221	0.0064	0.0102	0.1967
5	rs72789259	128225214	1.08	0.496867270490283	1.71	0.223208546872115	0.257327493987456	0.239426796864417	0.1396	0.0573	0.0051	0.0031	0.0076	0.0037	0.0024	0.0109	0.1526	0.0042	0.0059	0.0055	0.0859	0.0109	0.0044	0.0021	0.0025	0.1547	0.0846	0.0053	0.0074	0.0055	0.0221	0.0064	0.0102	0.197
5	rs2577474	128253080	1.08	0.496867270490283	1.71	0.223208546872115	0.278403221957934	0.288674221462003	0.1404	0.0575	0.005	0.0029	0.0076	0.0036	0.0022	0.0106	0.1533	0.0042	0.0059	0.0054	0.0862	0.0105	0.0043	0.002	0.0023	0.1546	0.0841	0.005	0.0069	0.0054	0.0222	0.0063	0.0101	0.1988
5	rs2577478	128255275	1.08	0.496867270490283	1.72	0.204795704918344	0.289515959190638	0.30503009024352	0.1404	0.0575	0.005	0.0029	0.0076	0.0036	0.0022	0.0106	0.1534	0.0042	0.0059	0.0054	0.0863	0.0105	0.0043	0.002	0.0023	0.1548	0.0839	0.005	0.0069	0.0054	0.0222	0.0063	0.0101	0.1985
5	rs72797161	128258452	1.08	0.496867270490283	1.72	0.204795704918344	0.301886441169859	0.33521021111056	0.1404	0.0574	0.005	0.0029	0.0076	0.0036	0.0022	0.0106	0.1534	0.0042	0.0059	0.0054	0.0862	0.0108	0.0043	0.002	0.0023	0.1547	0.0839	0.005	0.0069	0.0054	0.0222	0.0063	0.0101	0.1985
5	rs17766441	128260132	1.08	0.496867270490283	1.72	0.204795704918344	0.308273592901897	0.328838600465995	0.1404	0.0574	0.005	0.0029	0.0076	0.0036	0.0022	0.0106	0.1535	0.0042	0.0059	0.0054	0.0863	0.0108	0.0042	0.002	0.0023	0.1547	0.0837	0.005	0.007	0.0054	0.0222	0.0063	0.0101	0.1985
5	rs6867677	128261851	1.08	0.496867270490283	1.72	0.204795704918344	0.301251619733447	0.32627560388876	0.1405	0.0574	0.005	0.0029	0.0076	0.0036	0.0022	0.0106	0.1536	0.0042	0.0059	0.0054	0.0863	0.0108	0.0042	0.002	0.0023	0.1545	0.0837	0.005	0.007	0.0054	0.0222	0.0063	0.0101	0.1986
5	rs2526190	128266007	1.08	0.496867270490283	1.72	0.204795704918344	0.300178921042071	0.350546110054238	0.141	0.0574	0.005	0.0028	0.0076	0.0035	0.0022	0.0106	0.1535	0.0042	0.0059	0.0054	0.0862	0.0109	0.0042	0.0021	0.0022	0.1545	0.0834	0.005	0.0069	0.0054	0.0222	0.0063	0.0101	0.1987
5	rs13185860	128284057	1.08	0.496867270490283	1.72	0.204795704918344	0.285327297294852	0.368094852122376	0.1411	0.0574	0.005	0.0027	0.0076	0.0034	0.0022	0.0106	0.1535	0.0042	0.0059	0.0054	0.0862	0.0109	0.0042	0.0021	0.0022	0.1545	0.0834	0.005	0.0069	0.0054	0.0222	0.0063	0.0103	0.1988
5	rs112578618	128291659	1.08	0.496867270490283	1.72	0.204795704918344	0.341526157079247	0.447779896039299	0.1412	0.057	0.0051	0.0027	0.0077	0.0035	0.0022	0.0106	0.1525	0.0042	0.0059	0.0056	0.0861	0.0109	0.0044	0.0021	0.0023	0.1543	0.0833	0.005	0.0068	0.0055	0.0223	0.0067	0.0105	0.1988
5	rs2577539	128301211	1.08	0.496867270490283	1.72	0.204795704918344	0.359967935558708	0.484653299930758	0.1419	0.0563	0.0052	0.0027	0.0077	0.0034	0.0022	0.0106	0.1523	0.0043	0.006	0.0057	0.0862	0.0109	0.0045	0.0022	0.0023	0.1541	0.083	0.005	0.0068	0.0055	0.0223	0.0067	0.0105	0.1991
5	rs2526247	128301885	1.08	0.496867270490283	1.72	0.204795704918344	0.37233959889237	0.475296250137406	0.1421	0.0562	0.0052	0.0027	0.0077	0.0034	0.0022	0.0106	0.1523	0.0043	0.006	0.0057	0.086	0.0109	0.0045	0.0022	0.0023	0.1545	0.0828	0.005	0.0068	0.0055	0.0223	0.0067	0.0105	0.1989
5	rs2577541	128301971	1.08	0.496867270490283	1.72	0.204795704918344	0.367993322944768	0.467198311908208	0.1421	0.0562	0.0052	0.0027	0.0077	0.0034	0.0022	0.0106	0.1523	0.0043	0.006	0.0057	0.086	0.0109	0.0045	0.0022	0.0023	0.1545	0.0828	0.005	0.0068	0.0055	0.0223	0.0067	0.0105	0.1989
5	rs35386300	128303266	1.08	0.496867270490283	1.72	0.204795704918344	0.377589477367643	0.509694432018193	0.1422	0.0561	0.0052	0.0027	0.0077	0.0034	0.0022	0.0105	0.1526	0.0043	0.006	0.0057	0.0858	0.011	0.0045	0.0022	0.0023	0.1544	0.0825	0.005	0.0068	0.0056	0.0222	0.0068	0.0105	0.199
5	rs2577434	128309803	1.08	0.496867270490283	1.72	0.204795704918344	0.481478318807604	0.582671013901817	0.1423	0.0558	0.0052	0.0027	0.0078	0.0033	0.0021	0.0104	0.1526	0.0043	0.006	0.0057	0.0859	0.011	0.0046	0.0021	0.0022	0.1543	0.082	0.005	0.0068	0.0057	0.0221	0.0069	0.0105	0.1998
5	rs113452960	128313390	1.08	0.496867270490283	1.72	0.204795704918344	0.438730903374311	0.57457132968877	0.1424	0.0558	0.0052	0.0026	0.0078	0.0031	0.0021	0.0103	0.1527	0.0044	0.006	0.0057	0.0858	0.011	0.0046	0.0021	0.0022	0.1544	0.0819	0.005	0.0068	0.0057	0.0221	0.0069	0.0105	0.2001
5	rs3886286	128323644	1.08	0.496867270490283	1.7	0.24276969786222	0.433598227093624	0.607850925944076	0.1424	0.0558	0.0053	0.0025	0.0078	0.003	0.0021	0.0102	0.1528	0.0044	0.006	0.0057	0.0857	0.0109	0.0045	0.002	0.0022	0.1545	0.0817	0.005	0.0068	0.0057	0.0221	0.0069	0.0106	0.2004
5	rs759140	128328219	1.08	0.496867270490283	1.7	0.24276969786222	0.452443453858904	0.666433708853636	0.1425	0.0558	0.0053	0.0025	0.0079	0.0029	0.0021	0.0102	0.1529	0.0044	0.006	0.0057	0.0858	0.0109	0.0045	0.002	0.0021	0.1547	0.0817	0.005	0.0068	0.0057	0.0221	0.0069	0.0106	0.2004
5	rs80175504	128331205	1.09	0.453749840114468	1.7	0.24276969786222	0.405022985507764	0.605551373618179	0.1428	0.0561	0.0053	0.0024	0.0079	0.0027	0.002	0.0099	0.1534	0.0044	0.006	0.0056	0.0856	0.0107	0.0045	0.0019	0.0021	0.1546	0.0817	0.0049	0.0066	0.0058	0.0225	0.0068	0.011	0.2
5	rs4091540	128332603	1.09	0.453749840114468	1.7	0.24276969786222	0.433068965342361	0.659537491400235	0.1432	0.0564	0.0054	0.0022	0.0079	0.0024	0.0019	0.0096	0.154	0.0044	0.006	0.0055	0.0853	0.0105	0.0045	0.0018	0.0021	0.1546	0.0816	0.0048	0.0063	0.0059	0.0231	0.0066	0.0116	0.1996
5	rs6897894	128335353	1.09	0.453749840114468	1.69	0.263511633917478	0.465144414364212	0.671726998887727	0.1431	0.0563	0.0054	0.0022	0.0079	0.0025	0.0019	0.0096	0.1541	0.0044	0.006	0.0054	0.0852	0.0104	0.0045	0.0018	0.0021	0.1546	0.0814	0.0048	0.0063	0.006	0.0232	0.0066	0.0116	0.1997
5	rs257920	128351350	1.09	0.453749840114468	1.69	0.263511633917478	0.513875884528552	0.677767076489315	0.1429	0.0564	0.0053	0.0022	0.0079	0.0025	0.0019	0.0095	0.1544	0.0044	0.006	0.0053	0.0846	0.0103	0.0045	0.0018	0.0021	0.1547	0.0816	0.0048	0.0063	0.006	0.0232	0.0066	0.0117	0.2002
5	rs4836432	128353431	1.09	0.453749840114468	1.7	0.24276969786222	0.526212659316059	0.649881384989411	0.1429	0.0563	0.0053	0.0022	0.0079	0.0027	0.0019	0.0095	0.1544	0.0044	0.006	0.0052	0.0845	0.0103	0.0045	0.0019	0.0021	0.1547	0.0816	0.0048	0.0063	0.006	0.0232	0.0066	0.0117	0.2002
5	rs3851466	128357981	1.09	0.453749840114468	1.7	0.24276969786222	0.522793265762697	0.647545470589789	0.1429	0.0563	0.0053	0.0022	0.0079	0.0027	0.0019	0.0095	0.1544	0.0044	0.006	0.0052	0.0845	0.0103	0.0045	0.0019	0.0021	0.1547	0.0816	0.0048	0.0063	0.006	0.0232	0.0066	0.0117	0.2002
5	rs1181967	128367914	1.09	0.453749840114468	1.7	0.24276969786222	0.567262926035839	0.635895261287696	0.1428	0.0561	0.0054	0.0022	0.008	0.0028	0.0018	0.0095	0.1548	0.0045	0.006	0.0051	0.0841	0.0103	0.0046	0.0019	0.0021	0.1549	0.0814	0.0048	0.0063	0.006	0.0234	0.0066	0.0118	0.2001
5	rs114858277	128380750	1.1	0.413206464175836	1.7	0.24276969786222	0.528152862022965	0.589227469729011	0.1428	0.0561	0.0054	0.0022	0.0079	0.0028	0.0018	0.0095	0.1549	0.0044	0.006	0.0051	0.0841	0.0103	0.0046	0.0019	0.0021	0.1549	0.0814	0.0048	0.0062	0.006	0.0234	0.0066	0.0118	0.2002
5	rs17617733	128388021	1.1	0.413206464175836	1.7	0.24276969786222	0.523953380023428	0.580963543196476	0.1429	0.0561	0.0054	0.0022	0.0079	0.0028	0.0018	0.0095	0.155	0.0044	0.006	0.0051	0.084	0.0102	0.0046	0.0019	0.002	0.1549	0.0814	0.0048	0.0062	0.006	0.0234	0.0066	0.0117	0.2002
5	rs115147710	128404365	1.1	0.413206464175836	1.7	0.24276969786222	0.547675008493861	0.573720329109942	0.1431	0.056	0.0054	0.0022	0.0079	0.0028	0.0017	0.0094	0.1557	0.0044	0.0059	0.005	0.0837	0.0101	0.0046	0.0019	0.002	0.1549	0.0812	0.0047	0.0062	0.006	0.0236	0.0065	0.0117	0.2003
5	rs10040127	128409695	1.1	0.413206464175836	1.71	0.223208546872115	0.679385559426832	0.476108030014485	0.1438	0.0557	0.0056	0.0021	0.0077	0.0029	0.0015	0.0092	0.1581	0.0044	0.0054	0.0048	0.0827	0.0098	0.0046	0.002	0.0017	0.155	0.0807	0.0047	0.0062	0.006	0.0239	0.0063	0.0113	0.2009
5	rs2430195	128413927	1.11	0.375177619549844	1.72	0.204795704918344	0.675826643363661	0.456324046283904	0.1439	0.0557	0.0056	0.0023	0.0077	0.0029	0.0015	0.0092	0.1582	0.0044	0.0054	0.0048	0.0825	0.0098	0.0047	0.002	0.0017	0.1549	0.0807	0.0046	0.0062	0.0059	0.024	0.0062	0.0113	0.2008
5	rs113280450	128418371	1.11	0.375177619549844	1.74	0.171280181914382	0.67778663987432	0.462357022228714	0.1439	0.0556	0.0056	0.0023	0.0077	0.0029	0.0014	0.0092	0.1583	0.0044	0.0054	0.0048	0.0824	0.0098	0.0047	0.002	0.0018	0.1549	0.0807	0.0046	0.0062	0.0059	0.024	0.0062	0.0113	0.2007
5	rs4836442	128428054	1.11	0.375177619549844	1.75	0.156107803097264	0.773895331091032	0.45605639780911	0.1443	0.0552	0.0057	0.0023	0.0077	0.0029	0.0013	0.0093	0.1588	0.0044	0.0054	0.0047	0.0819	0.0098	0.0047	0.0021	0.0018	0.1551	0.0807	0.0046	0.0063	0.0059	0.0241	0.0062	0.0116	0.2002
5	rs116817504	128443032	1.1	0.413206464175836	1.74	0.171280181914382	0.761307687318371	0.45578879066915	0.1446	0.0551	0.0057	0.0023	0.0078	0.0029	0.0013	0.0093	0.159	0.0044	0.0054	0.0047	0.0818	0.0098	0.0047	0.0022	0.0018	0.1552	0.0809	0.0046	0.0063	0.0059	0.0241	0.0061	0.0116	0.1995
5	rs2059124	128448016	1.1	0.413206464175836	1.75	0.156107803097264	0.785487053731734	0.495423849566471	0.1447	0.0551	0.0057	0.0023	0.0078	0.003	0.0013	0.0093	0.1591	0.0044	0.0054	0.0047	0.0818	0.0098	0.0047	0.0022	0.0018	0.1552	0.0809	0.0045	0.0063	0.0059	0.0241	0.0061	0.0116	0.1994
5	rs114895403	128448483	1.1	0.413206464175836	1.75	0.156107803097264	0.777982513006221	0.48275096000509	0.1447	0.0551	0.0057	0.0023	0.0078	0.003	0.0013	0.0093	0.1591	0.0044	0.0054	0.0047	0.0818	0.0098	0.0047	0.0022	0.0018	0.1551	0.0809	0.0045	0.0063	0.0059	0.0241	0.0061	0.0116	0.1994
5	rs114802445	128452719	1.1	0.413206464175836	1.75	0.156107803097264	0.76874193904617	0.476784787544889	0.1448	0.0551	0.0057	0.0023	0.0078	0.003	0.0013	0.0093	0.1592	0.0045	0.0054	0.0047	0.0817	0.0098	0.0047	0.0022	0.0018	0.1551	0.0809	0.0045	0.0063	0.0059	0.0241	0.0061	0.0116	0.1993
5	rs56232813	128454108	1.1	0.413206464175836	1.75	0.156107803097264	0.777982513006221	0.479901075409069	0.1448	0.0551	0.0058	0.0023	0.0078	0.003	0.0013	0.0093	0.1593	0.0045	0.0054	0.0047	0.0817	0.0098	0.0047	0.0023	0.0018	0.1551	0.0809	0.0045	0.0063	0.0059	0.0241	0.0061	0.0116	0.1993
5	rs72783127	128456120	1.1	0.413206464175836	1.77	0.128753168183355	0.768972366938064	0.451512714193527	0.1448	0.0551	0.0058	0.0023	0.0078	0.003	0.0013	0.0092	0.1593	0.0045	0.0054	0.0047	0.0817	0.0098	0.0048	0.0023	0.0018	0.1551	0.081	0.0045	0.0064	0.0058	0.0241	0.0059	0.0116	0.1992
5	rs72783129	128456237	1.1	0.413206464175836	1.79	0.105135818603982	0.772432397471383	0.452981416287742	0.1448	0.0551	0.0058	0.0023	0.0078	0.003	0.0013	0.0092	0.1593	0.0045	0.0054	0.0047	0.0817	0.0098	0.0048	0.0023	0.0018	0.1551	0.081	0.0045	0.0064	0.0058	0.0241	0.0059	0.0116	0.1992
5	rs72783131	128457088	1.1	0.413206464175836	1.79	0.105135818603982	0.787115865470969	0.450578741741527	0.1448	0.0551	0.0058	0.0023	0.0078	0.003	0.0014	0.0092	0.1593	0.0045	0.0054	0.0047	0.0817	0.0098	0.0048	0.0023	0.0018	0.1551	0.081	0.0045	0.0064	0.0058	0.0241	0.0058	0.0117	0.1992
5	rs6595880	128464171	1.11	0.375177619549844	1.79	0.105135818603982	0.700988500639536	0.457662907987142	0.1441	0.0554	0.0057	0.0022	0.0078	0.003	0.0014	0.0093	0.1593	0.0045	0.0054	0.0046	0.0819	0.0097	0.0049	0.0024	0.0018	0.1552	0.0809	0.0045	0.0064	0.0057	0.0241	0.0057	0.0119	0.1993
5	rs6889531	128471303	1.11	0.375177619549844	1.79	0.105135818603982	0.57041349144005	0.558173275685782	0.1439	0.0562	0.0057	0.0019	0.008	0.0027	0.0017	0.0091	0.1584	0.0048	0.0055	0.0049	0.0817	0.0097	0.0046	0.0028	0.0022	0.1553	0.0807	0.0046	0.0067	0.0054	0.024	0.0055	0.0122	0.1989
5	rs7729858	128471716	1.11	0.375177619549844	1.79	0.105135818603982	0.599820630202592	0.585947036369679	0.1441	0.0562	0.0057	0.0019	0.008	0.0027	0.0017	0.0091	0.1582	0.0048	0.0055	0.0048	0.0819	0.0097	0.0046	0.0028	0.0022	0.1555	0.0805	0.0046	0.0067	0.0054	0.0239	0.0056	0.0122	0.1989
5	rs13170608	128473436	1.11	0.375177619549844	1.79	0.105135818603982	0.610028837291927	0.595801481229939	0.1442	0.0562	0.0058	0.0019	0.008	0.0027	0.0017	0.0091	0.1581	0.0048	0.0055	0.0048	0.0821	0.0097	0.0046	0.0028	0.0022	0.1555	0.0803	0.0046	0.0067	0.0054	0.024	0.0056	0.0123	0.1988
5	rs7707761	128474742	1.11	0.375177619549844	1.79	0.105135818603982	0.614467757893824	0.625162909660459	0.1442	0.0562	0.0058	0.0019	0.008	0.0027	0.0017	0.0091	0.1579	0.0048	0.0055	0.0049	0.0822	0.0097	0.0047	0.0028	0.0022	0.1555	0.0801	0.0046	0.0067	0.0054	0.024	0.0056	0.0123	0.1988
5	rs2194150	128491696	1.11	0.375177619549844	1.79	0.105135818603982	0.632089389388768	0.649735333369442	0.1442	0.0562	0.0058	0.0019	0.008	0.0027	0.0017	0.0091	0.158	0.0048	0.0055	0.0049	0.0821	0.0097	0.0047	0.0027	0.0022	0.1555	0.0801	0.0046	0.0067	0.0054	0.024	0.0056	0.0124	0.1987
5	rs6595887	128494193	1.11	0.375177619549844	1.79	0.105135818603982	0.631737538150218	0.647837353449546	0.1442	0.0562	0.0058	0.0019	0.008	0.0027	0.0017	0.0091	0.158	0.0048	0.0055	0.0049	0.0821	0.0097	0.0047	0.0027	0.0022	0.1555	0.0801	0.0046	0.0067	0.0054	0.024	0.0056	0.0124	0.1987
5	rs10043019	128506203	1.12	0.339600448506511	1.79	0.105135818603982	0.56171910393682	0.500626135065418	0.1438	0.0563	0.0059	0.0019	0.0081	0.0028	0.0019	0.0092	0.1578	0.0049	0.0055	0.0049	0.082	0.0097	0.0046	0.0028	0.0023	0.1553	0.0804	0.0045	0.0067	0.0053	0.0242	0.0056	0.0125	0.1982
5	rs7356681	128506589	1.12	0.339600448506511	1.79	0.105135818603982	0.539865178508268	0.487374268005868	0.1435	0.0566	0.0058	0.0019	0.0081	0.0027	0.0019	0.0091	0.1578	0.0049	0.0054	0.005	0.082	0.0097	0.0045	0.0028	0.0024	0.1552	0.0804	0.0046	0.0067	0.0053	0.0244	0.0056	0.0125	0.198
5	rs2112701	128511773	1.11	0.375177619549844	1.79	0.105135818603982	0.666713779238627	0.409742700032215	0.1422	0.0582	0.0052	0.0019	0.0084	0.0028	0.0028	0.0078	0.1601	0.0051	0.0052	0.0057	0.0825	0.0099	0.0042	0.0035	0.0037	0.153	0.0817	0.0045	0.0077	0.0051	0.0265	0.005	0.0124	0.1923
5	rs78710596	128524501	1.11	0.375177619549844	1.79	0.105135818603982	0.696202569041575	0.43782194431907	0.1419	0.0582	0.0053	0.0019	0.0084	0.0028	0.0028	0.0078	0.1602	0.0051	0.0052	0.0058	0.0824	0.0099	0.0042	0.0035	0.0038	0.1526	0.0816	0.0045	0.0078	0.0052	0.0265	0.005	0.0124	0.1923
5	rs78555618	128530664	1.11	0.375177619549844	1.79	0.105135818603982	0.729559292849079	0.420573514885241	0.1418	0.0582	0.0053	0.0019	0.0084	0.0029	0.0027	0.0079	0.1604	0.0051	0.0052	0.0058	0.0824	0.0099	0.0042	0.0036	0.0038	0.1522	0.0814	0.0045	0.0078	0.0052	0.0267	0.005	0.0124	0.1924
5	rs10061783	128533650	1.11	0.375177619549844	1.79	0.105135818603982	0.799183222688793	0.44751358018524	0.1415	0.0583	0.0053	0.0019	0.0084	0.0029	0.0027	0.008	0.1606	0.0051	0.0052	0.0058	0.0825	0.0099	0.0041	0.0036	0.0038	0.1518	0.0814	0.0045	0.0079	0.0053	0.0267	0.005	0.0124	0.1925
5	rs10054567	128535398	1.11	0.375177619549844	1.8	0.0946327581538143	0.799105114299029	0.416127518445292	0.1415	0.0583	0.0052	0.0019	0.0084	0.0029	0.0027	0.008	0.1606	0.005	0.0052	0.0058	0.0824	0.0099	0.0041	0.0036	0.0038	0.1518	0.0815	0.0045	0.0079	0.0053	0.0268	0.0049	0.0124	0.1927
5	rs115994533	128537401	1.11	0.375177619549844	1.8	0.0946327581538143	0.783317582476148	0.461819916532034	0.1413	0.0583	0.0052	0.0019	0.0083	0.0029	0.0027	0.0079	0.1607	0.005	0.0052	0.0059	0.0825	0.01	0.0042	0.0036	0.0038	0.1519	0.0815	0.0045	0.008	0.0053	0.0265	0.0049	0.0123	0.1927
5	rs28778924	128537810	1.11	0.375177619549844	1.8	0.0946327581538143	0.791466512772504	0.498434009009678	0.1413	0.0583	0.0052	0.0019	0.0084	0.003	0.0027	0.0079	0.1608	0.005	0.0052	0.0059	0.0825	0.01	0.0042	0.0036	0.0038	0.1519	0.0816	0.0045	0.008	0.0053	0.0265	0.0049	0.0123	0.1927
5	rs76367296	128538467	1.11	0.375177619549844	1.8	0.0946327581538143	0.777364979690844	0.468814998408806	0.1413	0.0584	0.0051	0.0019	0.0083	0.0029	0.0027	0.0079	0.1608	0.005	0.0052	0.0059	0.0825	0.0101	0.0042	0.0036	0.0038	0.1519	0.0816	0.0045	0.008	0.0053	0.0264	0.0049	0.0122	0.1927
5	rs35674775	128543644	1.11	0.375177619549844	1.8	0.0946327581538143	0.748810377342139	0.412996903317771	0.1411	0.0583	0.005	0.0019	0.0083	0.0029	0.0026	0.0079	0.1612	0.005	0.0051	0.0059	0.0827	0.0101	0.0041	0.0036	0.0039	0.1522	0.0819	0.0046	0.0081	0.0054	0.0256	0.0049	0.012	0.1929
5	rs1184334	128553667	1.11	0.375177619549844	1.8	0.0946327581538143	0.87843420681989	0.443789574994847	0.1407	0.0583	0.0047	0.0019	0.0082	0.0029	0.0025	0.0078	0.1619	0.0049	0.0049	0.0059	0.0832	0.0103	0.004	0.0035	0.0039	0.1528	0.0825	0.0047	0.0083	0.0057	0.0242	0.0047	0.0117	0.1932
5	rs72783192	128553704	1.11	0.375177619549844	1.79	0.105135818603982	0.873560205769422	0.444453970025949	0.1407	0.0583	0.0047	0.0019	0.0082	0.0029	0.0025	0.0078	0.1619	0.0049	0.0049	0.0059	0.0832	0.0103	0.004	0.0035	0.0039	0.1528	0.0825	0.0047	0.0083	0.0057	0.0242	0.0048	0.0117	0.1932
5	rs13160919	128554195	1.11	0.375177619549844	1.79	0.105135818603982	0.841600756946304	0.418872063643265	0.1407	0.0582	0.0046	0.0019	0.0082	0.0029	0.0025	0.0078	0.1619	0.0049	0.0049	0.0059	0.0832	0.0103	0.004	0.0034	0.0039	0.1528	0.0825	0.0047	0.0083	0.0057	0.0241	0.0048	0.0117	0.1934
5	rs12656127	128558541	1.11	0.375177619549844	1.79	0.105135818603982	0.536012735254067	0.258734163767091	0.1405	0.0583	0.0045	0.0021	0.0086	0.0031	0.0027	0.008	0.1613	0.0047	0.005	0.0057	0.0833	0.0107	0.004	0.0033	0.0038	0.1524	0.0834	0.0048	0.0094	0.0053	0.0244	0.0045	0.0104	0.1928
5	rs1017016	128560991	1.11	0.375177619549844	1.78	0.116496372702931	0.61224644777927	0.333859399609434	0.1404	0.0584	0.0045	0.0021	0.0087	0.0032	0.0027	0.0081	0.1612	0.0047	0.005	0.0057	0.0833	0.0108	0.004	0.0032	0.0038	0.1523	0.0836	0.0048	0.0096	0.0053	0.0245	0.0045	0.0102	0.1927
5	rs58199078	128565180	1.11	0.375177619549844	1.78	0.116496372702931	0.608921420685471	0.327373311571204	0.1404	0.0584	0.0045	0.0021	0.0087	0.0032	0.0027	0.0081	0.1612	0.0047	0.005	0.0057	0.0833	0.0108	0.004	0.0032	0.0038	0.1523	0.0836	0.0048	0.0096	0.0053	0.0245	0.0045	0.0102	0.1926
5	rs114970655	128579264	1.11	0.375177619549844	1.78	0.116496372702931	0.571017721258052	0.233684375168443	0.1403	0.0583	0.0045	0.0021	0.0088	0.0033	0.0028	0.0081	0.1608	0.0045	0.0051	0.0057	0.0836	0.0107	0.004	0.0033	0.0039	0.1514	0.0837	0.0048	0.0099	0.0054	0.0246	0.0047	0.0103	0.1923
5	rs7737460	128592358	1.1	0.413206464175836	1.78	0.116496372702931	0.630893460173148	0.247339093394564	0.1403	0.0583	0.0046	0.0022	0.0088	0.0034	0.0029	0.0081	0.1606	0.0044	0.0052	0.0057	0.0837	0.0107	0.004	0.0034	0.004	0.1508	0.0838	0.0048	0.0101	0.0054	0.0247	0.0049	0.0103	0.1921
5	rs252671	128615051	1.11	0.375177619549844	1.78	0.116496372702931	0.678513211708481	0.271787515114599	0.1406	0.0583	0.0045	0.0022	0.0089	0.0034	0.0029	0.008	0.1602	0.0044	0.0052	0.0056	0.0831	0.0109	0.004	0.0034	0.0039	0.1507	0.0842	0.0048	0.0101	0.0054	0.0249	0.0049	0.0103	0.1922
5	rs2068046	128615902	1.11	0.375177619549844	1.78	0.116496372702931	0.644531421554809	0.237876357464678	0.1406	0.0583	0.0045	0.0022	0.0088	0.0034	0.0029	0.008	0.1602	0.0045	0.0052	0.0056	0.0832	0.0109	0.004	0.0034	0.0039	0.1507	0.0842	0.0048	0.01	0.0054	0.0249	0.005	0.0103	0.1922
5	rs35365983	128620651	1.11	0.375177619549844	1.78	0.116496372702931	0.605121745172716	0.212025115407656	0.1405	0.0584	0.0045	0.0022	0.0088	0.0034	0.0029	0.008	0.16	0.0045	0.0052	0.0056	0.0833	0.0108	0.0039	0.0034	0.0039	0.1508	0.0843	0.0047	0.01	0.0054	0.0249	0.005	0.0103	0.1922
5	rs34121725	128627725	1.11	0.375177619549844	1.78	0.116496372702931	0.606778437835235	0.218880969822173	0.1405	0.0585	0.0045	0.0022	0.0088	0.0035	0.0029	0.008	0.16	0.0044	0.0052	0.0056	0.0832	0.0108	0.0039	0.0034	0.004	0.1508	0.0842	0.0047	0.01	0.0054	0.0249	0.005	0.0103	0.1922
5	rs183694	128642683	1.11	0.375177619549844	1.78	0.116496372702931	0.610860007415211	0.218988660934331	0.1405	0.0586	0.0044	0.0022	0.0088	0.0035	0.003	0.008	0.1598	0.0044	0.0052	0.0055	0.0834	0.0107	0.0039	0.0035	0.004	0.1509	0.0843	0.0046	0.01	0.0053	0.0248	0.0051	0.0102	0.1922
5	rs79099714	128645798	1.11	0.375177619549844	1.78	0.116496372702931	0.63272294698834	0.21952737701207	0.1405	0.0586	0.0043	0.0022	0.0088	0.0036	0.003	0.008	0.1599	0.0044	0.0052	0.0054	0.0833	0.0106	0.0039	0.0036	0.004	0.1509	0.0844	0.0046	0.0101	0.0053	0.0248	0.0052	0.0102	0.1922
5	rs10491271	128646395	1.11	0.375177619549844	1.78	0.116496372702931	0.63272294698834	0.219635172294957	0.1405	0.0586	0.0043	0.0022	0.0088	0.0036	0.003	0.008	0.1599	0.0044	0.0052	0.0054	0.0833	0.0106	0.0039	0.0036	0.004	0.1509	0.0844	0.0046	0.0101	0.0053	0.0248	0.0052	0.0102	0.1922
5	rs1422593	128665719	1.11	0.375177619549844	1.78	0.116496372702931	0.707343104477402	0.210322435071209	0.1404	0.0588	0.0043	0.0022	0.0089	0.0037	0.0032	0.0081	0.1591	0.0042	0.0052	0.0054	0.0835	0.0104	0.0038	0.0037	0.0041	0.1508	0.0847	0.0045	0.0101	0.0053	0.0248	0.0052	0.0101	0.1926
5	rs1115741	128682265	1.11	0.375177619549844	1.78	0.116496372702931	0.998355160162973	0.210216168616924	0.1394	0.0585	0.0042	0.003	0.0091	0.004	0.0035	0.0084	0.1571	0.0036	0.005	0.0054	0.085	0.0103	0.0039	0.004	0.005	0.149	0.0848	0.0044	0.0101	0.0055	0.0247	0.0053	0.0103	0.1934
5	rs35562829	128682476	1.11	0.375177619549844	1.78	0.116496372702931	0.999899476528841	0.207459505806089	0.1394	0.0585	0.0042	0.003	0.0091	0.004	0.0035	0.0084	0.1571	0.0036	0.005	0.0054	0.085	0.0103	0.0039	0.004	0.005	0.149	0.0848	0.0044	0.0101	0.0055	0.0247	0.0053	0.0103	0.1934
5	rs11959939	128692877	1.11	0.375177619549844	1.78	0.116496372702931	1.05894828208024	0.210322435071209	0.1393	0.0585	0.0042	0.0031	0.0091	0.004	0.0035	0.0085	0.157	0.0036	0.0049	0.0054	0.085	0.0103	0.0039	0.0041	0.0051	0.1488	0.0848	0.0044	0.0101	0.0055	0.0246	0.0053	0.0103	0.1935
5	rs62401310	128693657	1.11	0.375177619549844	1.79	0.105135818603982	1.15177743932698	0.206930766070822	0.1389	0.0587	0.0043	0.0034	0.0093	0.004	0.0036	0.0087	0.1564	0.0036	0.0049	0.0056	0.0851	0.0104	0.0039	0.0041	0.0053	0.1484	0.0847	0.0043	0.0101	0.0056	0.0247	0.0053	0.0103	0.1934
5	rs72785074	128693920	1.1	0.413206464175836	1.79	0.105135818603982	1.20465069316436	0.21448065770206	0.1386	0.0588	0.0043	0.0036	0.0093	0.004	0.0037	0.0088	0.1559	0.0036	0.005	0.0056	0.0853	0.0104	0.004	0.0042	0.0055	0.1482	0.0845	0.0043	0.0101	0.0057	0.0248	0.0052	0.0103	0.1934
5	rs12109162	128694141	1.1	0.413206464175836	1.79	0.105135818603982	1.30520865938505	0.277923629930956	0.1386	0.0589	0.0042	0.0037	0.0092	0.004	0.0037	0.0089	0.1553	0.0036	0.0049	0.0056	0.0854	0.0104	0.004	0.0042	0.0056	0.1482	0.0845	0.0043	0.0101	0.0056	0.0248	0.0052	0.0103	0.1936
5	rs72785075	128694984	1.11	0.375177619549844	1.78	0.116496372702931	1.51460407363415	0.289850242052787	0.1382	0.0589	0.0043	0.0041	0.0093	0.0041	0.004	0.0089	0.1546	0.0035	0.0048	0.0056	0.086	0.0103	0.004	0.0042	0.0061	0.1479	0.0847	0.0043	0.0098	0.0057	0.0246	0.005	0.0102	0.1938
5	rs10054817	128697129	1.11	0.375177619549844	1.78	0.116496372702931	2.16019483335501	0.487510419262936	0.1376	0.0588	0.0045	0.0046	0.0093	0.0042	0.0043	0.009	0.1535	0.0034	0.0047	0.0055	0.0868	0.0104	0.004	0.0042	0.0069	0.1474	0.0849	0.0044	0.0094	0.0058	0.0244	0.0048	0.01	0.1941
5	rs7702347	128698684	1.11	0.375177619549844	1.78	0.116496372702931	2.24673570005901	0.512450528976324	0.1377	0.0588	0.0045	0.0046	0.0093	0.0042	0.0043	0.009	0.1535	0.0034	0.0047	0.0055	0.0868	0.0104	0.004	0.0042	0.0069	0.1472	0.0848	0.0044	0.0094	0.0058	0.0244	0.0048	0.01	0.1942
5	rs11952939	128704008	1.11	0.375177619549844	1.78	0.116496372702931	2.20521908537688	0.459941336339199	0.1376	0.0588	0.0045	0.0046	0.0093	0.0042	0.0043	0.009	0.1534	0.0034	0.0047	0.0057	0.0869	0.0103	0.0039	0.0043	0.0069	0.1473	0.0849	0.0044	0.0093	0.0058	0.0243	0.0048	0.01	0.1942
5	rs6873564	128718147	1.11	0.375177619549844	1.78	0.116496372702931	2.41938995053481	0.372773127643343	0.1377	0.0587	0.0044	0.0046	0.0093	0.004	0.0044	0.0091	0.1532	0.0034	0.0047	0.0065	0.087	0.0102	0.0039	0.0042	0.0068	0.1475	0.0851	0.0045	0.0092	0.0056	0.0241	0.0047	0.0096	0.1945
5	rs73785163	128722938	1.11	0.375177619549844	1.78	0.116496372702931	2.35119855881111	0.352788644729555	0.1377	0.0587	0.0045	0.0046	0.0092	0.0041	0.0044	0.0091	0.1531	0.0034	0.0047	0.0065	0.0872	0.0102	0.0039	0.0043	0.0068	0.1476	0.085	0.0045	0.0091	0.0056	0.024	0.0047	0.0095	0.1946
5	rs10053585	128730528	1.11	0.375177619549844	1.78	0.116496372702931	2.18724176682303	0.318380003416938	0.1377	0.0588	0.0045	0.0046	0.0092	0.0041	0.0044	0.009	0.1527	0.0034	0.0047	0.0064	0.0874	0.0101	0.0039	0.0042	0.0069	0.1478	0.085	0.0045	0.009	0.0056	0.0239	0.0047	0.0095	0.1948
5	rs72785081	128731422	1.12	0.339600448506511	1.77	0.128753168183355	1.98096889832258	0.266152358239991	0.1377	0.0588	0.0046	0.0047	0.009	0.0041	0.0044	0.009	0.1526	0.0034	0.0047	0.0064	0.0873	0.01	0.0039	0.0042	0.0069	0.148	0.0852	0.0045	0.0089	0.0056	0.0238	0.0047	0.0094	0.1952
5	rs13171514	128732672	1.13	0.306408690300974	1.77	0.128753168183355	1.47629496744017	0.339025557082936	0.1374	0.059	0.0049	0.0047	0.0083	0.004	0.0044	0.0088	0.1523	0.0034	0.0049	0.006	0.088	0.0093	0.004	0.0039	0.007	0.1486	0.0857	0.0045	0.0086	0.0053	0.0234	0.0047	0.0091	0.1968
5	rs73238443	128732896	1.13	0.306408690300974	1.76	0.141944438278083	1.43084085476036	0.381159220640988	0.1373	0.0592	0.005	0.0049	0.008	0.004	0.0044	0.0088	0.1521	0.0034	0.0049	0.006	0.0881	0.0091	0.004	0.0038	0.0071	0.1487	0.0858	0.0045	0.0084	0.0053	0.0232	0.0047	0.0089	0.1975
5	rs12656592	128733572	1.14	0.275532638758866	1.75	0.156107803097264	1.54159208166649	0.372266566045819	0.1361	0.0597	0.0054	0.0051	0.0071	0.004	0.0044	0.0089	0.1516	0.0033	0.005	0.0058	0.0897	0.0087	0.0041	0.0034	0.0074	0.1495	0.0862	0.0044	0.0079	0.005	0.0227	0.0047	0.0083	0.1986
5	rs13190665	128737908	1.14	0.275532638758866	1.75	0.156107803097264	1.48779004096337	0.411694380356892	0.1359	0.0603	0.0053	0.0053	0.0069	0.004	0.0044	0.0087	0.1509	0.0031	0.0049	0.0056	0.0911	0.008	0.0041	0.0032	0.0074	0.1496	0.0864	0.0045	0.0075	0.0045	0.0226	0.0047	0.0081	0.2
5	rs115275214	128738910	1.14	0.275532638758866	1.75	0.156107803097264	1.48969236880499	0.414430970850871	0.1359	0.0603	0.0053	0.0053	0.0069	0.004	0.0044	0.0088	0.1509	0.0031	0.0049	0.0056	0.0911	0.008	0.0041	0.0032	0.0074	0.1496	0.0864	0.0045	0.0075	0.0045	0.0226	0.0047	0.0081	0.1999
5	rs10061634	128739908	1.14	0.275532638758866	1.75	0.156107803097264	1.50916691948707	0.417695230975355	0.136	0.0603	0.0053	0.0053	0.0069	0.004	0.0044	0.0088	0.151	0.0031	0.0049	0.0056	0.091	0.008	0.0041	0.0032	0.0074	0.1496	0.0865	0.0045	0.0075	0.0045	0.0225	0.0047	0.0081	0.1998
5	rs17768474	128741548	1.14	0.275532638758866	1.75	0.156107803097264	1.44408538139258	0.362678977162709	0.136	0.0604	0.0053	0.0053	0.0069	0.004	0.0044	0.0088	0.1512	0.0031	0.0049	0.0056	0.0911	0.008	0.0041	0.0032	0.0074	0.1497	0.0865	0.0045	0.0074	0.0045	0.0225	0.0047	0.0081	0.1997
5	rs17163440	128743894	1.14	0.275532638758866	1.75	0.156107803097264	1.57038534228253	0.520879712721564	0.1372	0.0618	0.0053	0.0052	0.0065	0.0038	0.0042	0.0084	0.151	0.0031	0.0047	0.005	0.0919	0.0073	0.0036	0.003	0.0072	0.1515	0.0872	0.0045	0.0072	0.0042	0.0215	0.0047	0.0073	0.1997
5	rs17163418	128760076	1.14	0.275532638758866	1.75	0.156107803097264	1.29084436489197	0.517144490638045	0.1381	0.0626	0.0052	0.005	0.0063	0.0038	0.004	0.0082	0.1528	0.003	0.0045	0.0048	0.0923	0.0073	0.0034	0.0027	0.0069	0.1521	0.0875	0.0044	0.007	0.0039	0.0209	0.0047	0.0071	0.1985
5	rs12656498	128763144	1.14	0.275532638758866	1.75	0.156107803097264	1.2606985122154	0.509143664133725	0.1382	0.0626	0.0052	0.005	0.0063	0.0038	0.004	0.0082	0.1528	0.0031	0.0045	0.0048	0.0923	0.0073	0.0034	0.0027	0.0068	0.1522	0.0875	0.0044	0.007	0.0039	0.0209	0.0047	0.0071	0.1983
5	rs116509556	128771757	1.14	0.275532638758866	1.75	0.156107803097264	1.12987984450382	0.51521037583854	0.1386	0.0627	0.0052	0.005	0.0063	0.0038	0.0039	0.008	0.1532	0.0032	0.0046	0.0048	0.0921	0.0073	0.0035	0.0028	0.0068	0.1521	0.0877	0.0045	0.0068	0.0039	0.0207	0.0048	0.0073	0.1976
5	rs17768682	128773161	1.14	0.275532638758866	1.75	0.156107803097264	1.12447639152017	0.51493422289676	0.1386	0.0627	0.0052	0.005	0.0063	0.0038	0.0039	0.008	0.1532	0.0033	0.0046	0.0049	0.092	0.0073	0.0035	0.0028	0.0068	0.1521	0.0877	0.0045	0.0068	0.0039	0.0207	0.0048	0.0073	0.1976
5	rs114497724	128777969	1.14	0.275532638758866	1.75	0.156107803097264	1.11387955393138	0.510796419709572	0.1386	0.0627	0.0052	0.005	0.0063	0.0038	0.0039	0.008	0.1531	0.0033	0.0046	0.0048	0.0921	0.0073	0.0035	0.0028	0.0068	0.1521	0.0877	0.0045	0.0068	0.0039	0.0207	0.0047	0.0073	0.1975
5	rs17437214	128777999	1.14	0.275532638758866	1.75	0.156107803097264	1.11378992031293	0.510796419709572	0.1386	0.0627	0.0052	0.005	0.0063	0.0038	0.0039	0.008	0.1531	0.0033	0.0046	0.0048	0.0921	0.0073	0.0035	0.0028	0.0068	0.1521	0.0877	0.0045	0.0068	0.0039	0.0207	0.0047	0.0073	0.1975
5	rs114810715	128778235	1.14	0.275532638758866	1.75	0.156107803097264	1.11334179516819	0.510658638323259	0.1386	0.0627	0.0052	0.005	0.0063	0.0038	0.0039	0.008	0.1531	0.0033	0.0046	0.0048	0.0921	0.0073	0.0035	0.0028	0.0068	0.1521	0.0877	0.0045	0.0068	0.0039	0.0207	0.0047	0.0073	0.1975
5	rs2312711	128779485	1.14	0.275532638758866	1.75	0.156107803097264	1.11011740827374	0.509556725914749	0.1387	0.0627	0.0052	0.0049	0.0063	0.0038	0.0039	0.008	0.1531	0.0033	0.0046	0.0048	0.0921	0.0073	0.0035	0.0028	0.0068	0.1521	0.0878	0.0045	0.0068	0.0039	0.0207	0.0047	0.0073	0.1975
5	rs115073953	128783504	1.14	0.275532638758866	1.75	0.156107803097264	1.10153722563713	0.506667077131375	0.1388	0.0627	0.0052	0.0049	0.0063	0.0038	0.0039	0.008	0.1531	0.0033	0.0046	0.0048	0.0921	0.0073	0.0035	0.0028	0.0068	0.1521	0.0877	0.0045	0.0068	0.0039	0.0207	0.0047	0.0073	0.1975
5	rs17163378	128785309	1.14	0.275532638758866	1.75	0.156107803097264	1.0986830541813	0.505292519861458	0.1389	0.0627	0.0052	0.0049	0.0063	0.0038	0.0039	0.008	0.153	0.0033	0.0046	0.0048	0.0921	0.0073	0.0035	0.0028	0.0068	0.1521	0.0877	0.0045	0.0068	0.0039	0.0207	0.0047	0.0073	0.1975
5	rs116071779	128796722	1.14	0.275532638758866	1.75	0.156107803097264	1.11002789499638	0.534911634763518	0.1393	0.0629	0.0051	0.005	0.0062	0.0037	0.0039	0.008	0.1526	0.0033	0.0047	0.0048	0.0918	0.0072	0.0035	0.0028	0.0068	0.1525	0.0878	0.0046	0.0067	0.0038	0.0205	0.0048	0.0073	0.1975
5	rs114137732	128800657	1.14	0.275532638758866	1.75	0.156107803097264	1.12546625717448	0.540354684006104	0.1393	0.0629	0.0051	0.005	0.0062	0.0037	0.0039	0.008	0.1525	0.0033	0.0047	0.0048	0.0917	0.0072	0.0035	0.0028	0.0068	0.1526	0.0878	0.0046	0.0067	0.0038	0.0205	0.0048	0.0073	0.1975
5	rs1862164	128813527	1.14	0.275532638758866	1.76	0.141944438278083	1.2044658272266	0.562685303647431	0.1395	0.063	0.0051	0.005	0.0062	0.0037	0.0039	0.008	0.1523	0.0033	0.0047	0.0049	0.0915	0.0072	0.0035	0.0028	0.0068	0.1528	0.0879	0.0046	0.0066	0.0037	0.0203	0.0048	0.0073	0.1976
5	rs12188507	128819595	1.14	0.275532638758866	1.76	0.141944438278083	1.21548450823043	0.561133292492757	0.1396	0.063	0.0051	0.005	0.0062	0.0037	0.0039	0.008	0.1522	0.0033	0.0047	0.0049	0.0915	0.0072	0.0035	0.0028	0.0068	0.1528	0.0878	0.0046	0.0066	0.0037	0.0204	0.0048	0.0073	0.1976
5	rs73242238	128828485	1.14	0.275532638758866	1.76	0.141944438278083	1.21752583604326	0.562403041931671	0.1396	0.063	0.0051	0.005	0.0062	0.0037	0.0039	0.008	0.1522	0.0033	0.0047	0.0049	0.0915	0.0072	0.0035	0.0028	0.0068	0.1529	0.0878	0.0046	0.0066	0.0037	0.0204	0.0048	0.0074	0.1975
5	rs7724326	128847172	1.14	0.275532638758866	1.76	0.141944438278083	1.15577659183988	0.530038544089094	0.1393	0.0629	0.0052	0.0048	0.0062	0.0038	0.0039	0.008	0.1522	0.0032	0.0047	0.0049	0.0914	0.0072	0.0035	0.0028	0.0068	0.153	0.0879	0.0046	0.0066	0.0038	0.0205	0.0048	0.0074	0.1976
5	rs2042170	128855059	1.14	0.275532638758866	1.76	0.141944438278083	1.14433903482857	0.518388813271995	0.1391	0.0629	0.0052	0.0048	0.0062	0.0038	0.0039	0.008	0.1522	0.0032	0.0047	0.0049	0.0914	0.0072	0.0035	0.0027	0.0068	0.153	0.0879	0.0046	0.0066	0.0038	0.0206	0.0048	0.0074	0.1976
5	rs114908248	128859133	1.14	0.275532638758866	1.77	0.128753168183355	1.14008412289109	0.517835688069986	0.1391	0.0629	0.0052	0.0048	0.0062	0.0039	0.0039	0.008	0.1522	0.0032	0.0047	0.0049	0.0914	0.0072	0.0035	0.0027	0.0068	0.1529	0.0879	0.0046	0.0066	0.0038	0.0206	0.0048	0.0074	0.1976
5	rs6865026	128868965	1.14	0.275532638758866	1.78	0.116496372702931	1.13655819885144	0.517835688069986	0.139	0.0629	0.0052	0.0048	0.0062	0.0039	0.0039	0.008	0.1523	0.0032	0.0047	0.0049	0.0914	0.0072	0.0035	0.0027	0.0068	0.1529	0.0879	0.0047	0.0066	0.0038	0.0207	0.0049	0.0074	0.1976
5	rs7718327	128883145	1.13	0.306408690300974	1.79	0.105135818603982	0.496324251823718	0.454184016972525	0.1401	0.065	0.0046	0.0042	0.0055	0.0032	0.0036	0.0088	0.1528	0.0029	0.0058	0.0046	0.0928	0.0066	0.0039	0.0027	0.006	0.1557	0.0886	0.0045	0.0062	0.0033	0.0209	0.0045	0.0062	0.194
5	rs7707487	128891688	1.13	0.306408690300974	1.79	0.105135818603982	0.501173855624184	0.450045272735287	0.1402	0.0651	0.0046	0.0042	0.0055	0.0031	0.0036	0.0088	0.1528	0.0029	0.0058	0.0046	0.0927	0.0066	0.0039	0.0027	0.006	0.1556	0.0885	0.0045	0.0062	0.0033	0.0209	0.0045	0.0062	0.1943
5	rs7379137	128900479	1.13	0.306408690300974	1.79	0.105135818603982	0.49764462220296	0.457127239519152	0.1403	0.0651	0.0045	0.0042	0.0055	0.0032	0.0036	0.0088	0.1527	0.0029	0.0059	0.0046	0.0928	0.0066	0.0039	0.0028	0.006	0.1555	0.0886	0.0045	0.0062	0.0033	0.0209	0.0045	0.0062	0.1942
5	rs72790610	128902590	1.13	0.306408690300974	1.79	0.105135818603982	0.495131085796812	0.456324046283904	0.1403	0.0651	0.0045	0.0042	0.0055	0.0032	0.0036	0.0088	0.1527	0.0029	0.0059	0.0046	0.0928	0.0066	0.0039	0.0028	0.006	0.1555	0.0886	0.0045	0.0062	0.0033	0.0209	0.0045	0.0062	0.1942
5	rs115183846	128920789	1.13	0.306408690300974	1.8	0.0946327581538143	0.47721502516433	0.452580736339843	0.1402	0.0651	0.0046	0.0042	0.0055	0.0033	0.0037	0.0088	0.1526	0.003	0.0059	0.0046	0.0927	0.0066	0.004	0.0028	0.006	0.1554	0.0886	0.0046	0.0063	0.0033	0.0209	0.0046	0.0062	0.1939
5	rs72790688	128934045	1.13	0.306408690300974	1.8	0.0946327581538143	0.493563237548927	0.445650545682155	0.1402	0.0652	0.0045	0.0042	0.0055	0.0033	0.0037	0.0088	0.1526	0.003	0.0059	0.0047	0.0925	0.0066	0.004	0.0027	0.006	0.1555	0.0887	0.0045	0.0063	0.0033	0.0209	0.0047	0.0062	0.1938
5	rs1549173	128941087	1.12	0.339600448506511	1.8	0.0946327581538143	0.493187310438423	0.437954324215584	0.1402	0.0653	0.0046	0.0042	0.0055	0.0033	0.0037	0.0088	0.1525	0.003	0.0059	0.0047	0.0925	0.0066	0.0041	0.0028	0.006	0.1554	0.0887	0.0045	0.0063	0.0033	0.0209	0.0048	0.0062	0.1936
5	rs451482	128943022	1.12	0.339600448506511	1.8	0.0946327581538143	0.497330095223136	0.428450429452184	0.1401	0.0654	0.0046	0.0042	0.0055	0.0032	0.0037	0.0088	0.1525	0.003	0.0059	0.0047	0.0925	0.0066	0.0041	0.0028	0.006	0.1554	0.0888	0.0045	0.0063	0.0033	0.0209	0.0048	0.0062	0.1935
5	rs7713182	128945641	1.12	0.339600448506511	1.8	0.0946327581538143	0.492498469278205	0.430162271218528	0.1401	0.0654	0.0046	0.0042	0.0055	0.0033	0.0037	0.0088	0.1525	0.003	0.0059	0.0047	0.0924	0.0066	0.0041	0.0028	0.006	0.1553	0.0888	0.0046	0.0063	0.0033	0.0209	0.0048	0.0062	0.1935
5	rs3853508	128966775	1.12	0.339600448506511	1.82	0.0760422202337298	0.482593503909629	0.421883592289604	0.1402	0.0655	0.0045	0.0042	0.0056	0.0032	0.0036	0.0088	0.1525	0.003	0.006	0.0046	0.0926	0.0066	0.0041	0.0028	0.006	0.1553	0.0888	0.0046	0.0063	0.0033	0.0209	0.0048	0.0061	0.1932
5	rs587410	128968594	1.12	0.339600448506511	1.8	0.0946327581538143	0.482717490473545	0.421752534991951	0.1402	0.0655	0.0045	0.0042	0.0056	0.0032	0.0036	0.0088	0.1525	0.003	0.006	0.0046	0.0926	0.0066	0.0041	0.0028	0.006	0.1553	0.0888	0.0046	0.0063	0.0033	0.0209	0.0048	0.0061	0.1932
5	rs79306519	128986082	1.12	0.339600448506511	1.8	0.0946327581538143	0.474690477025108	0.414691855576725	0.1404	0.0658	0.0043	0.0042	0.0057	0.0032	0.0036	0.0088	0.1525	0.003	0.006	0.0046	0.0927	0.0067	0.004	0.0028	0.0059	0.1553	0.0888	0.0046	0.0063	0.0032	0.021	0.0048	0.006	0.1929
5	rs25807	128993273	1.12	0.339600448506511	1.8	0.0946327581538143	0.496449928659993	0.410913404832249	0.1404	0.0659	0.0043	0.0042	0.0057	0.0032	0.0036	0.0088	0.1525	0.0031	0.0061	0.0046	0.0928	0.0067	0.004	0.0028	0.0059	0.1553	0.0888	0.0046	0.0064	0.0031	0.021	0.0049	0.0059	0.1927
5	rs13436218	129000386	1.12	0.339600448506511	1.8	0.0946327581538143	0.47064023853149	0.410913404832249	0.1405	0.0659	0.0042	0.0041	0.0057	0.0032	0.0036	0.0088	0.1524	0.0031	0.0061	0.0046	0.0929	0.0067	0.004	0.0028	0.0059	0.1553	0.0891	0.0046	0.0064	0.0032	0.021	0.0048	0.0059	0.1925
5	rs30645	129015452	1.12	0.339600448506511	1.8	0.0946327581538143	0.424004178595491	0.40649553380204	0.1402	0.0659	0.0042	0.0041	0.0058	0.0032	0.0036	0.0088	0.1522	0.003	0.0061	0.0046	0.0934	0.0067	0.0039	0.0029	0.0059	0.1551	0.0893	0.0045	0.0065	0.0034	0.021	0.0048	0.0058	0.1924
5	Affx-25609099	129021865	1.12	0.339600448506511	1.79	0.105135818603982	0.400769749248371	0.394349922762874	0.1404	0.066	0.0042	0.004	0.0057	0.0032	0.0036	0.0088	0.1523	0.003	0.0061	0.0046	0.0935	0.0067	0.0039	0.0028	0.0058	0.1551	0.0894	0.0045	0.0065	0.0033	0.021	0.0048	0.0058	0.192
5	rs17681146	129028821	1.12	0.339600448506511	1.79	0.105135818603982	0.39333889746414	0.393320952643982	0.1404	0.0661	0.0042	0.004	0.0057	0.0032	0.0036	0.0088	0.1523	0.003	0.0061	0.0046	0.0936	0.0067	0.0039	0.0029	0.0058	0.1551	0.0894	0.0045	0.0065	0.0033	0.021	0.0048	0.0058	0.1919
5	rs6880531	129029815	1.12	0.339600448506511	1.79	0.105135818603982	0.393450963304828	0.393320952643982	0.1404	0.0661	0.0042	0.004	0.0057	0.0032	0.0036	0.0088	0.1523	0.003	0.0061	0.0046	0.0936	0.0067	0.0039	0.0029	0.0058	0.1551	0.0894	0.0045	0.0065	0.0033	0.021	0.0048	0.0058	0.1919
5	rs77780194	129033889	1.12	0.339600448506511	1.79	0.105135818603982	0.391100964048278	0.393320952643982	0.1404	0.0661	0.0042	0.0039	0.0057	0.0031	0.0036	0.0088	0.1524	0.003	0.0061	0.0046	0.0936	0.0067	0.0039	0.0029	0.0058	0.1551	0.0894	0.0045	0.0065	0.0033	0.021	0.0047	0.0058	0.1918
5	rs30300	129036271	1.12	0.339600448506511	1.79	0.105135818603982	0.393619092262757	0.402608285225537	0.1404	0.0662	0.0042	0.0039	0.0057	0.0031	0.0037	0.0088	0.1524	0.003	0.0061	0.0046	0.0938	0.0066	0.0039	0.0029	0.0058	0.155	0.0894	0.0045	0.0065	0.0033	0.0211	0.0047	0.0058	0.1918
5	rs11749126	129040056	1.12	0.339600448506511	1.79	0.105135818603982	0.323586577086606	0.371886772123431	0.1404	0.0667	0.0043	0.0035	0.0054	0.0031	0.0038	0.0088	0.1525	0.003	0.0062	0.0048	0.0942	0.0069	0.0039	0.0029	0.0056	0.1545	0.09	0.0045	0.0065	0.0033	0.0211	0.0045	0.0057	0.1913
5	rs246435	129045738	1.12	0.339600448506511	1.8	0.0946327581538143	0.313932796895482	0.369736671463666	0.1404	0.0667	0.0043	0.0035	0.0053	0.0031	0.0038	0.0088	0.1524	0.003	0.0062	0.0048	0.0943	0.0069	0.0039	0.0029	0.0056	0.1545	0.0901	0.0045	0.0065	0.0033	0.0211	0.0045	0.0057	0.1912
5	rs72792845	129053848	1.12	0.339600448506511	1.8	0.0946327581538143	0.283764969230439	0.365195160757507	0.1404	0.0669	0.0044	0.0033	0.0053	0.0031	0.0038	0.0088	0.1525	0.003	0.0061	0.0049	0.0944	0.007	0.0039	0.0029	0.0055	0.1542	0.0903	0.0045	0.0064	0.0033	0.0212	0.0045	0.0057	0.191
5	rs990323	129075194	1.12	0.339600448506511	1.8	0.0946327581538143	0.26853259003117	0.360293182747672	0.1403	0.0673	0.0044	0.003	0.0051	0.0031	0.004	0.0089	0.1527	0.003	0.0059	0.0052	0.0948	0.0072	0.004	0.003	0.0053	0.1536	0.0909	0.0045	0.0064	0.0032	0.0213	0.0043	0.0056	0.1904
5	rs17163010	129081099	1.12	0.339600448506511	1.8	0.0946327581538143	0.263601284833904	0.368978652385791	0.1404	0.0674	0.0044	0.003	0.0049	0.0031	0.004	0.0089	0.1528	0.003	0.0059	0.0052	0.0947	0.0073	0.004	0.003	0.0053	0.1536	0.0909	0.0045	0.0064	0.0032	0.0213	0.0043	0.0056	0.1904
5	rs72792855	129081619	1.12	0.339600448506511	1.8	0.0946327581538143	0.263283373280713	0.368978652385791	0.1404	0.0674	0.0044	0.003	0.0049	0.0031	0.004	0.0089	0.1528	0.003	0.0059	0.0052	0.0947	0.0073	0.004	0.003	0.0053	0.1536	0.0909	0.0045	0.0064	0.0032	0.0213	0.0043	0.0056	0.1904
5	rs4836471	129084084	1.12	0.339600448506511	1.79	0.105135818603982	0.247741649056487	0.359289978226633	0.1404	0.0674	0.0044	0.003	0.0049	0.0031	0.004	0.0089	0.1528	0.003	0.0059	0.0052	0.0947	0.0073	0.004	0.003	0.0052	0.1536	0.0909	0.0045	0.0064	0.0032	0.0213	0.0043	0.0056	0.1903
5	rs17768962	129093450	1.12	0.339600448506511	1.79	0.105135818603982	0.237324460036812	0.351168625105529	0.1405	0.0674	0.0044	0.003	0.0049	0.0031	0.004	0.0089	0.1528	0.003	0.0059	0.0052	0.0947	0.0073	0.004	0.003	0.0052	0.1537	0.0909	0.0045	0.0064	0.0032	0.0212	0.0043	0.0056	0.1903
5	rs10055078	129125496	1.11	0.375177619549844	1.79	0.105135818603982	0.179469700690861	0.37518193789137	0.141	0.0698	0.0044	0.0023	0.0053	0.003	0.0038	0.0087	0.1529	0.0029	0.006	0.0053	0.095	0.0073	0.0037	0.0025	0.0034	0.1547	0.0916	0.0042	0.0061	0.0029	0.0206	0.0044	0.0052	0.1898
5	rs1422474	129155460	1.11	0.375177619549844	1.79	0.105135818603982	0.200344799767544	0.372773127643343	0.1408	0.0699	0.0044	0.0023	0.0054	0.003	0.0038	0.0087	0.1529	0.0029	0.0061	0.0053	0.0957	0.0073	0.0037	0.0025	0.0033	0.1544	0.0919	0.0042	0.0061	0.0029	0.0205	0.0044	0.0052	0.1897
5	rs17686636	129168372	1.11	0.375177619549844	1.8	0.0946327581538143	0.211355657255377	0.383966154547333	0.1404	0.0699	0.0044	0.0022	0.0055	0.0029	0.0038	0.0087	0.1529	0.0029	0.0061	0.0053	0.0959	0.0072	0.0037	0.0024	0.0032	0.1539	0.0924	0.0042	0.0061	0.0029	0.0204	0.0045	0.0052	0.1903
5	rs1549893	129168470	1.11	0.375177619549844	1.79	0.105135818603982	0.211355657255377	0.383966154547333	0.1404	0.0699	0.0044	0.0022	0.0055	0.0029	0.0038	0.0087	0.1529	0.0029	0.0061	0.0053	0.0959	0.0072	0.0037	0.0024	0.0032	0.1539	0.0924	0.0042	0.0061	0.0029	0.0204	0.0045	0.0052	0.1903
5	rs383746	129184066	1.11	0.375177619549844	1.81	0.0849480383532209	0.24180832206276	0.396925592817307	0.1403	0.0699	0.0044	0.0022	0.0055	0.0029	0.0038	0.0088	0.1528	0.0029	0.0062	0.0053	0.0957	0.0072	0.0037	0.0024	0.0032	0.154	0.0925	0.0043	0.006	0.003	0.0204	0.0045	0.0052	0.1905
5	rs12188345	129195230	1.11	0.375177619549844	1.81	0.0849480383532209	0.347652885550828	0.423063602767457	0.1401	0.0698	0.0045	0.0022	0.0055	0.0029	0.0038	0.0086	0.1522	0.0029	0.0065	0.0054	0.0954	0.0072	0.0036	0.0025	0.0031	0.1545	0.0933	0.0043	0.006	0.003	0.0203	0.0045	0.0051	0.1905
5	rs114600414	129197472	1.11	0.375177619549844	1.82	0.0760422202337298	0.346811716325973	0.422932446542514	0.1401	0.0698	0.0045	0.0022	0.0055	0.0029	0.0038	0.0086	0.1522	0.0029	0.0065	0.0054	0.0954	0.0072	0.0036	0.0025	0.0031	0.1545	0.0933	0.0043	0.006	0.003	0.0203	0.0045	0.0051	0.1905
5	rs33920	129238943	1.11	0.375177619549844	1.82	0.0760422202337298	0.361093541868347	0.400926996813227	0.1395	0.0702	0.0044	0.0022	0.0055	0.003	0.0038	0.0086	0.1513	0.003	0.0066	0.0054	0.0951	0.0071	0.0035	0.0025	0.003	0.1555	0.0942	0.0043	0.006	0.0029	0.0201	0.0045	0.0052	0.1903
5	rs32234	129244122	1.1	0.413206464175836	1.82	0.0760422202337298	0.375288050189728	0.403125993137984	0.1394	0.0703	0.0044	0.0022	0.0055	0.003	0.0038	0.0086	0.1512	0.0031	0.0066	0.0053	0.095	0.0071	0.0035	0.0025	0.0029	0.1557	0.0943	0.0043	0.006	0.0028	0.02	0.0045	0.0052	0.1903
5	rs32228	129248598	1.1	0.413206464175836	1.82	0.0760422202337298	0.371522688258097	0.397828169227205	0.1394	0.0703	0.0044	0.0022	0.0055	0.003	0.0038	0.0086	0.1512	0.0031	0.0066	0.0054	0.095	0.0071	0.0035	0.0025	0.0029	0.1557	0.0943	0.0043	0.006	0.0028	0.02	0.0045	0.0052	0.1903
5	rs13356198	129257092	1.1	0.413206464175836	1.83	0.0678757074061657	0.417340266131348	0.42214573989048	0.1391	0.0705	0.0043	0.0022	0.0056	0.003	0.0037	0.0085	0.1505	0.0031	0.0066	0.0056	0.095	0.007	0.0037	0.0025	0.0027	0.1562	0.0947	0.0043	0.0059	0.0028	0.02	0.0045	0.0052	0.1903
5	rs1991807	129270262	1.1	0.413206464175836	1.84	0.0604088827715036	0.467033868930077	0.441267285514066	0.1391	0.0707	0.0042	0.0022	0.0056	0.003	0.0037	0.0085	0.1501	0.0031	0.0066	0.0057	0.0952	0.0069	0.0038	0.0025	0.0027	0.1562	0.0949	0.0043	0.0059	0.0028	0.02	0.0045	0.0052	0.1904
5	rs75007604	129278410	1.1	0.413206464175836	1.84	0.0604088827715036	0.458228261293092	0.434912293615256	0.139	0.0708	0.0042	0.0022	0.0056	0.003	0.0037	0.0085	0.1501	0.0031	0.0066	0.0057	0.0953	0.0069	0.0038	0.0025	0.0027	0.1562	0.0949	0.0043	0.0059	0.0028	0.02	0.0045	0.0052	0.1904
5	rs11743092	129299404	1.1	0.413206464175836	1.83	0.0678757074061657	0.501931678891825	0.448445869188165	0.139	0.0711	0.0043	0.0022	0.0056	0.0029	0.0037	0.0085	0.1499	0.0031	0.0066	0.0057	0.0959	0.0067	0.0037	0.0025	0.0026	0.1558	0.095	0.0043	0.0059	0.0028	0.0198	0.0044	0.0052	0.1903
5	rs76280781	129302715	1.1	0.413206464175836	1.83	0.0678757074061657	0.503765354384667	0.452046641999105	0.139	0.0711	0.0043	0.0022	0.0056	0.0029	0.0037	0.0085	0.1499	0.0031	0.0066	0.0057	0.0959	0.0067	0.0037	0.0025	0.0026	0.1558	0.095	0.0043	0.0059	0.0028	0.0198	0.0044	0.0052	0.1903
5	rs10040853	129304566	1.1	0.413206464175836	1.84	0.0604088827715036	0.50490511142219	0.453382189754086	0.139	0.0711	0.0043	0.0022	0.0056	0.0029	0.0037	0.0085	0.1499	0.0031	0.0066	0.0057	0.0959	0.0067	0.0037	0.0025	0.0026	0.1558	0.095	0.0043	0.0059	0.0028	0.0198	0.0044	0.0052	0.1903
5	rs79329283	129326887	1.1	0.413206464175836	1.84	0.0604088827715036	0.498148064314302	0.440471568273894	0.1391	0.0712	0.0042	0.0023	0.0056	0.0029	0.0037	0.0085	0.1498	0.0031	0.0066	0.0057	0.096	0.0068	0.0037	0.0025	0.0026	0.1558	0.0951	0.0043	0.0059	0.0028	0.0198	0.0044	0.0053	0.1901
5	rs12513704	129327874	1.1	0.413206464175836	1.84	0.0604088827715036	0.498211011791971	0.440604161254861	0.1391	0.0712	0.0042	0.0023	0.0056	0.0029	0.0037	0.0085	0.1498	0.0031	0.0066	0.0057	0.096	0.0068	0.0037	0.0025	0.0026	0.1558	0.0951	0.0043	0.0059	0.0028	0.0198	0.0044	0.0053	0.1901
5	rs4533923	129336943	1.1	0.413206464175836	1.85	0.0536022520271762	0.516306460803439	0.427529428911454	0.1394	0.0713	0.0042	0.0022	0.0056	0.0029	0.0037	0.0085	0.1498	0.003	0.0066	0.0057	0.0961	0.0069	0.0037	0.0025	0.0024	0.1559	0.095	0.0043	0.0059	0.0028	0.0197	0.0044	0.0053	0.1898
5	rs116555062	129359827	1.1	0.413206464175836	1.85	0.0536022520271762	0.500416582324622	0.412736309120951	0.1395	0.0714	0.0041	0.0022	0.0056	0.0028	0.0037	0.0085	0.1497	0.003	0.0066	0.0057	0.0959	0.0069	0.0036	0.0024	0.0023	0.1559	0.0953	0.0043	0.0059	0.0028	0.0197	0.0044	0.0053	0.1898
5	rs11960528	129360432	1.1	0.413206464175836	1.85	0.0536022520271762	0.500416582324622	0.412736309120951	0.1395	0.0714	0.0041	0.0022	0.0056	0.0028	0.0037	0.0085	0.1497	0.003	0.0066	0.0057	0.0959	0.0069	0.0036	0.0024	0.0023	0.1559	0.0953	0.0043	0.0059	0.0028	0.0197	0.0044	0.0053	0.1898
5	rs4323260	129364691	1.1	0.413206464175836	1.88	0.0367535648830228	0.500227349956626	0.41247575970419	0.1395	0.0714	0.0041	0.0022	0.0056	0.0028	0.0037	0.0085	0.1497	0.003	0.0066	0.0057	0.0959	0.0069	0.0036	0.0024	0.0023	0.1559	0.0953	0.0043	0.0059	0.0028	0.0197	0.0044	0.0053	0.1898
5	rs4836489	129388452	1.1	0.413206464175836	1.88	0.0367535648830228	0.500795150215388	0.410523068691815	0.1395	0.0715	0.0041	0.0022	0.0056	0.0028	0.0037	0.0085	0.1497	0.003	0.0066	0.0057	0.0959	0.0069	0.0036	0.0024	0.0023	0.1559	0.0953	0.0043	0.0059	0.0028	0.0197	0.0044	0.0053	0.1898
5	rs77896548	129391894	1.1	0.413206464175836	1.88	0.0367535648830228	0.488936456958495	0.413648584576686	0.1394	0.0715	0.0041	0.0021	0.0056	0.0028	0.0037	0.0085	0.1499	0.003	0.0066	0.0058	0.0959	0.0069	0.0036	0.0024	0.0023	0.1559	0.0954	0.0043	0.0059	0.0028	0.0197	0.0044	0.0053	0.1897
5	rs17592985	129393477	1.1	0.413206464175836	1.88	0.0367535648830228	0.488749328267464	0.413387878526973	0.1394	0.0715	0.0041	0.0021	0.0056	0.0028	0.0037	0.0085	0.1499	0.003	0.0065	0.0058	0.0958	0.0068	0.0036	0.0024	0.0023	0.1559	0.0955	0.0043	0.0059	0.0028	0.0197	0.0044	0.0053	0.1897
5	rs10491274	129418359	1.1	0.413206464175836	1.88	0.0367535648830228	0.483896131675947	0.445118628872377	0.1395	0.0717	0.004	0.0021	0.0056	0.0027	0.0038	0.0085	0.1498	0.003	0.0063	0.0058	0.0956	0.0068	0.0036	0.0024	0.0023	0.1558	0.096	0.0042	0.006	0.0028	0.0198	0.0044	0.0053	0.1897
5	rs59090746	129425755	1.1	0.413206464175836	1.87	0.04181310425502	0.487564983205256	0.449778600898753	0.1395	0.0717	0.004	0.0021	0.0057	0.0027	0.0038	0.0085	0.1498	0.003	0.0063	0.0058	0.0956	0.0068	0.0036	0.0024	0.0023	0.1558	0.096	0.0042	0.006	0.0028	0.0198	0.0044	0.0053	0.1897
5	rs78688681	129427034	1.1	0.413206464175836	1.87	0.04181310425502	0.485138308997116	0.448179448481778	0.1395	0.0717	0.004	0.0021	0.0056	0.0027	0.0038	0.0085	0.1498	0.003	0.0063	0.0058	0.0956	0.0068	0.0036	0.0024	0.0023	0.1558	0.096	0.0042	0.006	0.0028	0.0198	0.0044	0.0053	0.1897
5	rs73244849	129444308	1.1	0.413206464175836	1.86	0.047416592333268	0.552624329105001	0.458868764585432	0.1394	0.0723	0.0039	0.002	0.0056	0.0025	0.0039	0.0085	0.1493	0.0029	0.0061	0.006	0.0957	0.0068	0.0036	0.0024	0.0024	0.1559	0.0968	0.0041	0.006	0.0029	0.02	0.0045	0.0054	0.1889
5	rs4836492	129460664	1.1	0.413206464175836	1.86	0.047416592333268	0.455873840775732	0.481257619688119	0.1409	0.073	0.0039	0.0018	0.0055	0.0024	0.0037	0.0084	0.1491	0.0027	0.0061	0.0059	0.0964	0.0068	0.004	0.0025	0.0024	0.1546	0.0977	0.0041	0.0059	0.003	0.0201	0.0046	0.0056	0.1866
5	rs13189423	129466064	1.1	0.413206464175836	1.85	0.0536022520271762	0.487004462099689	0.496244340074842	0.1413	0.073	0.0038	0.0018	0.0055	0.0023	0.0037	0.0084	0.149	0.0027	0.0061	0.0059	0.0965	0.0068	0.0039	0.0025	0.0024	0.1545	0.0978	0.0042	0.0059	0.003	0.0201	0.0046	0.0056	0.1865
5	rs9968612	129466207	1.1	0.413206464175836	1.85	0.0536022520271762	0.483771998678138	0.499803800429346	0.1414	0.073	0.0038	0.0018	0.0055	0.0023	0.0037	0.0085	0.149	0.0027	0.0061	0.0059	0.0965	0.0068	0.0039	0.0025	0.0024	0.1545	0.0978	0.0042	0.0058	0.003	0.0201	0.0046	0.0056	0.1865
5	rs76498279	129466788	1.1	0.413206464175836	1.85	0.0536022520271762	0.470946483851343	0.488055122055751	0.1414	0.073	0.0038	0.0018	0.0055	0.0023	0.0037	0.0085	0.1491	0.0027	0.0061	0.0059	0.0965	0.0068	0.0039	0.0025	0.0024	0.1545	0.0978	0.0042	0.0058	0.003	0.0201	0.0046	0.0056	0.1864
5	rs12652783	129468048	1.1	0.413206464175836	1.85	0.0536022520271762	0.445382375037366	0.47516098843506	0.1414	0.0731	0.0038	0.0018	0.0055	0.0023	0.0037	0.0085	0.1491	0.0027	0.006	0.0059	0.0964	0.0068	0.0039	0.0025	0.0024	0.1545	0.0977	0.0042	0.0058	0.003	0.0201	0.0046	0.0056	0.1863
5	rs62621430	129476584	1.11	0.375177619549844	1.85	0.0536022520271762	0.3554835538104	0.439543715181825	0.1418	0.0733	0.0038	0.0018	0.0056	0.0023	0.0036	0.0084	0.149	0.0028	0.0061	0.006	0.0961	0.007	0.0039	0.0025	0.0024	0.1541	0.0974	0.0042	0.006	0.0032	0.02	0.0046	0.0057	0.186
5	rs75798204	129494174	1.11	0.375177619549844	1.85	0.0536022520271762	0.35288101311518	0.439808762865384	0.1419	0.0733	0.0038	0.0018	0.0056	0.0023	0.0036	0.0084	0.1489	0.0028	0.0061	0.006	0.0961	0.007	0.0039	0.0025	0.0024	0.1541	0.0974	0.0042	0.006	0.0032	0.02	0.0046	0.0057	0.1859
5	rs72795776	129500007	1.11	0.375177619549844	1.85	0.0536022520271762	0.35060526526208	0.440471568273894	0.1419	0.0733	0.0038	0.0018	0.0056	0.0023	0.0036	0.0085	0.1489	0.0028	0.0061	0.006	0.0961	0.0071	0.0038	0.0025	0.0024	0.154	0.0974	0.0042	0.006	0.0032	0.0199	0.0046	0.0057	0.1859
5	rs7717696	129500954	1.11	0.375177619549844	1.85	0.0536022520271762	0.346969355351355	0.439411207310356	0.142	0.0733	0.0038	0.0018	0.0056	0.0023	0.0036	0.0085	0.1489	0.0028	0.0062	0.006	0.0961	0.0071	0.0038	0.0025	0.0024	0.1539	0.0974	0.0042	0.006	0.0032	0.0199	0.0046	0.0057	0.1859
5	rs73248944	129515846	1.11	0.375177619549844	1.85	0.0536022520271762	0.332827552007166	0.432535535055125	0.142	0.0733	0.0038	0.0018	0.0056	0.0023	0.0036	0.0085	0.1489	0.0029	0.0062	0.006	0.0959	0.0072	0.0038	0.0025	0.0024	0.1538	0.0973	0.0042	0.006	0.0033	0.0199	0.0046	0.0058	0.1858
5	rs13153846	129519147	1.11	0.375177619549844	1.85	0.0536022520271762	0.413252296901312	0.484653299930758	0.1435	0.0732	0.004	0.0019	0.0056	0.0025	0.0036	0.0086	0.1475	0.0031	0.0067	0.0064	0.0954	0.0076	0.0038	0.0028	0.0026	0.1536	0.0968	0.0042	0.0063	0.0038	0.0197	0.0044	0.0063	0.1839
5	rs10068403	129520679	1.11	0.375177619549844	1.84	0.0604088827715036	0.43212884565141	0.453515801679758	0.1438	0.0737	0.004	0.0021	0.0054	0.0028	0.0037	0.0087	0.1468	0.0032	0.0067	0.0065	0.0957	0.0077	0.0035	0.0029	0.0029	0.1555	0.0968	0.0041	0.0063	0.004	0.0189	0.0038	0.0063	0.1817
5	rs2015018	129521126	1.11	0.375177619549844	1.84	0.0604088827715036	0.434893324536927	0.467467658461391	0.144	0.0738	0.004	0.0022	0.0054	0.0028	0.0037	0.0087	0.1468	0.0032	0.0067	0.0065	0.0957	0.0077	0.0035	0.0029	0.003	0.1557	0.097	0.0041	0.0062	0.004	0.0189	0.0037	0.0063	0.1815
5	rs969407	129528484	1.11	0.375177619549844	1.84	0.0604088827715036	0.408955856569918	0.450311986356256	0.1441	0.074	0.0039	0.0022	0.0052	0.0028	0.0036	0.0088	0.1467	0.0032	0.0066	0.0065	0.0958	0.0077	0.0034	0.0029	0.003	0.1559	0.097	0.0041	0.0062	0.004	0.0189	0.0037	0.0063	0.1811
5	rs77188292	129536512	1.11	0.375177619549844	1.83	0.0678757074061657	0.400487002118924	0.455922589071036	0.1442	0.0743	0.0038	0.0022	0.0051	0.0028	0.0036	0.0088	0.1465	0.0034	0.0066	0.0065	0.0958	0.0077	0.0034	0.0029	0.003	0.1561	0.097	0.0041	0.0063	0.004	0.019	0.0038	0.0063	0.1808
5	rs74871528	129545445	1.11	0.375177619549844	1.83	0.0678757074061657	0.3989054725111	0.459941336339199	0.1442	0.0743	0.0037	0.0022	0.005	0.0027	0.0036	0.0088	0.1464	0.0034	0.0066	0.0065	0.0957	0.0076	0.0035	0.0029	0.003	0.1561	0.0972	0.0041	0.0063	0.004	0.019	0.0038	0.0063	0.1806
5	rs17713131	129552445	1.11	0.375177619549844	1.83	0.0678757074061657	0.404170534917006	0.469489047360498	0.1443	0.0744	0.0037	0.0022	0.0049	0.0027	0.0036	0.0088	0.1462	0.0034	0.0065	0.0065	0.0958	0.0077	0.0035	0.0029	0.003	0.1562	0.0972	0.0041	0.0063	0.004	0.0191	0.0038	0.0063	0.1805
5	rs6861345	129552816	1.11	0.375177619549844	1.83	0.0678757074061657	0.411645665683601	0.486829760810797	0.1443	0.0744	0.0037	0.0022	0.0049	0.0027	0.0036	0.0088	0.1462	0.0034	0.0065	0.0065	0.0958	0.0077	0.0035	0.0029	0.003	0.1562	0.0972	0.0041	0.0063	0.004	0.0191	0.0038	0.0063	0.1805
5	rs78449063	129560749	1.11	0.375177619549844	1.83	0.0678757074061657	0.372830184454429	0.459404968286183	0.1443	0.0745	0.0037	0.0022	0.0049	0.0027	0.0036	0.0088	0.1462	0.0035	0.0065	0.0065	0.0958	0.0076	0.0035	0.0029	0.003	0.1562	0.0972	0.0042	0.0063	0.004	0.0191	0.0037	0.0062	0.1805
5	rs78063249	129569049	1.11	0.375177619549844	1.84	0.0604088827715036	0.37070669288458	0.46302863424001	0.1444	0.0746	0.0037	0.0022	0.0049	0.0027	0.0036	0.0088	0.1463	0.0035	0.0065	0.0065	0.0958	0.0076	0.0035	0.0029	0.0029	0.1561	0.0972	0.0042	0.0063	0.004	0.0191	0.0037	0.0062	0.1805
5	rs76243278	129572868	1.11	0.375177619549844	1.84	0.0604088827715036	0.36750599775223	0.469623887430701	0.1444	0.0746	0.0037	0.0022	0.0049	0.0027	0.0036	0.0088	0.1463	0.0035	0.0065	0.0065	0.0958	0.0076	0.0035	0.0029	0.0029	0.1561	0.0972	0.0043	0.0063	0.004	0.0191	0.0037	0.0062	0.1804
5	rs34039849	129576960	1.11	0.375177619549844	1.84	0.0604088827715036	0.371250588087579	0.475837396802033	0.1445	0.0747	0.0037	0.0022	0.0049	0.0027	0.0036	0.0088	0.1463	0.0035	0.0065	0.0065	0.0957	0.0076	0.0035	0.0029	0.0029	0.156	0.0972	0.0043	0.0063	0.004	0.0191	0.0037	0.0061	0.1806
5	rs34022138	129578982	1.11	0.375177619549844	1.84	0.0604088827715036	0.368752040313848	0.48710199483711	0.1445	0.0748	0.0037	0.0022	0.0049	0.0027	0.0036	0.0088	0.1465	0.0035	0.0063	0.0064	0.0958	0.0076	0.0034	0.0029	0.0029	0.156	0.0972	0.0043	0.0063	0.004	0.0191	0.0036	0.0059	0.1807
5	rs114541363	129580901	1.11	0.375177619549844	1.84	0.0604088827715036	0.369565837656067	0.479223174678499	0.1447	0.075	0.0036	0.0022	0.0049	0.0027	0.0036	0.0088	0.1465	0.0035	0.0064	0.0064	0.0957	0.0077	0.0035	0.0029	0.0029	0.1559	0.0972	0.0043	0.0063	0.0039	0.0191	0.0035	0.0059	0.1805
5	rs114252164	129585039	1.11	0.375177619549844	1.84	0.0604088827715036	0.412104383964788	0.501997457561593	0.1452	0.0755	0.0034	0.0022	0.0049	0.0028	0.0037	0.0088	0.1463	0.0034	0.0065	0.0064	0.0955	0.0077	0.0036	0.0029	0.003	0.1557	0.097	0.0043	0.0063	0.0039	0.0191	0.0035	0.0059	0.1802
5	rs77826114	129610559	1.11	0.375177619549844	1.85	0.0536022520271762	0.527829259314162	0.512036874955223	0.1466	0.0771	0.003	0.0023	0.0048	0.0029	0.0038	0.0089	0.1457	0.0032	0.0067	0.0064	0.095	0.0078	0.0038	0.003	0.0031	0.1551	0.0964	0.0045	0.0062	0.0037	0.0192	0.0032	0.0061	0.1793
5	rs77727483	129618696	1.11	0.375177619549844	1.85	0.0536022520271762	0.475921151737784	0.489281274638219	0.1467	0.0771	0.0029	0.0023	0.0048	0.0029	0.0037	0.0089	0.1457	0.0032	0.0067	0.0063	0.095	0.0079	0.0039	0.003	0.0031	0.1551	0.0964	0.0045	0.0062	0.0036	0.0192	0.0032	0.0061	0.1793
5	rs113956683	129635172	1.11	0.375177619549844	1.85	0.0536022520271762	0.482531516409769	0.505842229040034	0.1469	0.0772	0.0029	0.0023	0.0048	0.0029	0.0037	0.0089	0.1456	0.0032	0.0068	0.0062	0.0949	0.0079	0.004	0.003	0.0031	0.1553	0.0964	0.0046	0.0062	0.0036	0.0192	0.0032	0.0061	0.1792
5	rs72802021	129638125	1.11	0.375177619549844	1.85	0.0536022520271762	0.485324768439851	0.500626135065418	0.1469	0.0772	0.0029	0.0023	0.0048	0.0029	0.0037	0.0089	0.1455	0.0032	0.0068	0.0062	0.0949	0.0079	0.004	0.003	0.0031	0.1553	0.0964	0.0046	0.0062	0.0036	0.0192	0.0032	0.0061	0.1792
5	rs264122	129647781	1.11	0.375177619549844	1.85	0.0536022520271762	0.519384485043882	0.578973023438057	0.1469	0.0773	0.0028	0.0023	0.0047	0.0029	0.0037	0.0088	0.1455	0.0031	0.0068	0.0062	0.0949	0.0079	0.004	0.003	0.0031	0.1553	0.0964	0.0046	0.0061	0.0035	0.0192	0.0031	0.0061	0.1793
5	rs59921349	129669369	1.1	0.413206464175836	1.85	0.0536022520271762	0.607745805654994	0.618801881233253	0.1473	0.0776	0.0028	0.0023	0.0047	0.0029	0.0037	0.0087	0.1455	0.0031	0.0068	0.0062	0.0949	0.0079	0.004	0.003	0.0031	0.1556	0.0964	0.0046	0.0061	0.0035	0.019	0.003	0.0064	0.1789
5	rs13172691	129676463	1.1	0.413206464175836	1.86	0.047416592333268	0.62941756417237	0.615915575721562	0.1474	0.0776	0.0027	0.0023	0.0046	0.0029	0.0037	0.0086	0.1455	0.0031	0.0068	0.0062	0.095	0.0079	0.004	0.003	0.0031	0.1558	0.0964	0.0046	0.0061	0.0035	0.0189	0.003	0.0063	0.1789
5	rs12654296	129690860	1.1	0.413206464175836	1.86	0.047416592333268	0.61920030714493	0.604976809046105	0.1476	0.0777	0.0027	0.0023	0.0046	0.0029	0.0037	0.0086	0.1456	0.003	0.0068	0.0061	0.0951	0.0079	0.0039	0.003	0.0031	0.156	0.0965	0.0047	0.0061	0.0034	0.0188	0.0029	0.0063	0.1788
5	rs12652947	129697384	1.1	0.413206464175836	1.86	0.047416592333268	0.431717861394795	0.621980483662419	0.1479	0.0779	0.0027	0.0023	0.0044	0.0028	0.0034	0.0085	0.1456	0.0031	0.0069	0.0057	0.0953	0.0082	0.0036	0.003	0.0031	0.1559	0.0965	0.0047	0.006	0.0038	0.0186	0.0029	0.0065	0.1785
5	rs71589972	129699944	1.1	0.413206464175836	1.86	0.047416592333268	0.388869479859409	0.613320626415513	0.148	0.078	0.0027	0.0023	0.0043	0.0027	0.0033	0.0085	0.1457	0.0031	0.0069	0.0056	0.0954	0.0082	0.0035	0.003	0.003	0.156	0.0966	0.0046	0.006	0.0039	0.0185	0.0029	0.0066	0.1785
5	rs7726515	129708350	1.1	0.413206464175836	1.86	0.047416592333268	0.340068295968253	0.611160148626596	0.1483	0.0783	0.0026	0.0021	0.0043	0.0026	0.003	0.0085	0.1461	0.0031	0.0069	0.0054	0.0958	0.0081	0.0033	0.0028	0.0029	0.1563	0.0967	0.0046	0.0058	0.0041	0.0184	0.0029	0.0066	0.1784
5	rs72789985	129709041	1.1	0.413206464175836	1.86	0.047416592333268	0.368968963346071	0.640695016623353	0.1483	0.0783	0.0026	0.0021	0.0043	0.0025	0.0029	0.0085	0.1462	0.0031	0.0069	0.0054	0.096	0.0081	0.0033	0.0028	0.0028	0.1563	0.0968	0.0046	0.0058	0.0041	0.0184	0.0028	0.0066	0.1784
5	rs6892178	129709104	1.1	0.413206464175836	1.87	0.04181310425502	0.380889641150425	0.663497137935561	0.1483	0.0783	0.0026	0.0021	0.0043	0.0025	0.0029	0.0085	0.1462	0.0031	0.0069	0.0054	0.096	0.0081	0.0033	0.0028	0.0028	0.1563	0.0968	0.0046	0.0058	0.0041	0.0184	0.0028	0.0066	0.1784
5	rs59708245	129718367	1.1	0.413206464175836	1.87	0.04181310425502	0.314581591035631	0.734018417871888	0.1474	0.0797	0.0022	0.0019	0.0042	0.0022	0.0028	0.0083	0.1494	0.0027	0.0069	0.0048	0.0951	0.008	0.0031	0.0026	0.0027	0.1554	0.0975	0.0046	0.0059	0.0038	0.0185	0.0028	0.0072	0.1783
5	rs255577	129727341	1.11	0.375177619549844	1.87	0.04181310425502	0.298573680281903	0.698335068600394	0.1475	0.0797	0.0021	0.0019	0.0042	0.0022	0.0027	0.0082	0.1497	0.0026	0.0069	0.0047	0.0949	0.008	0.0031	0.0024	0.0027	0.1555	0.0975	0.0046	0.006	0.0038	0.0185	0.0027	0.0073	0.1784
5	rs71589974	129746719	1.11	0.375177619549844	1.87	0.04181310425502	0.287989032544909	0.67997993029578	0.1477	0.0799	0.002	0.0018	0.0042	0.0021	0.0026	0.0082	0.1502	0.0025	0.0069	0.0044	0.0946	0.008	0.003	0.0024	0.0027	0.1557	0.0974	0.0046	0.0063	0.0037	0.0185	0.0027	0.0072	0.1786
5	rs2023870	129758652	1.11	0.375177619549844	1.87	0.04181310425502	0.307237031660951	0.730117494130442	0.1478	0.0799	0.002	0.0018	0.0042	0.002	0.0026	0.0082	0.1504	0.0025	0.0069	0.0044	0.0946	0.008	0.003	0.0024	0.0027	0.1557	0.0974	0.0046	0.0064	0.0036	0.0186	0.0027	0.0071	0.1787
5	rs35020650	129768929	1.11	0.375177619549844	1.87	0.04181310425502	0.293978064471522	0.72711990830154	0.1478	0.0798	0.002	0.0018	0.0042	0.002	0.0026	0.0082	0.1504	0.0025	0.0068	0.0043	0.0945	0.0081	0.0032	0.0024	0.0027	0.1557	0.0974	0.0045	0.0064	0.0036	0.0186	0.0027	0.0073	0.1787
5	rs6874868	129797963	1.11	0.375177619549844	1.87	0.04181310425502	0.298039615727122	0.713813896517217	0.1478	0.0798	0.002	0.0018	0.0042	0.002	0.0025	0.0082	0.1505	0.0025	0.0068	0.0043	0.0945	0.0081	0.0032	0.0024	0.0027	0.1557	0.0973	0.0045	0.0065	0.0036	0.0186	0.0027	0.0074	0.1787
5	rs10520079	129820038	1.11	0.375177619549844	1.87	0.04181310425502	0.287179608012635	0.693587709237662	0.1477	0.0799	0.002	0.0017	0.0042	0.002	0.0025	0.0082	0.1509	0.0024	0.0068	0.0043	0.0945	0.0084	0.0031	0.0023	0.0026	0.1557	0.0971	0.0045	0.0066	0.0035	0.0186	0.0027	0.0075	0.1786
5	rs35501424	129821782	1.11	0.375177619549844	1.87	0.04181310425502	0.288561124410251	0.691364897656391	0.1478	0.0799	0.002	0.0017	0.0042	0.002	0.0025	0.0082	0.1508	0.0024	0.0068	0.0043	0.0945	0.0084	0.0031	0.0023	0.0026	0.1557	0.0971	0.0045	0.0066	0.0035	0.0186	0.0027	0.0075	0.1786
5	rs79536779	129829786	1.11	0.375177619549844	1.87	0.04181310425502	0.288608826123576	0.696702342371428	0.1478	0.0799	0.002	0.0017	0.0042	0.002	0.0025	0.0082	0.1509	0.0024	0.0068	0.0043	0.0945	0.0084	0.0031	0.0023	0.0026	0.1557	0.0971	0.0045	0.0066	0.0035	0.0186	0.0027	0.0075	0.1786
5	rs2058170	129839281	1.11	0.375177619549844	1.87	0.04181310425502	0.29205441834448	0.702197647263832	0.1478	0.0799	0.002	0.0017	0.0041	0.002	0.0025	0.0081	0.151	0.0024	0.0068	0.0043	0.0944	0.0084	0.0031	0.0023	0.0026	0.1559	0.0973	0.0044	0.0066	0.0034	0.0185	0.0027	0.0075	0.1784
5	rs17165428	129847235	1.11	0.375177619549844	1.87	0.04181310425502	0.30047127390394	0.723975380510241	0.1478	0.0799	0.002	0.0017	0.0041	0.002	0.0025	0.0081	0.1511	0.0024	0.0068	0.0043	0.0944	0.0084	0.0031	0.0023	0.0026	0.1559	0.0972	0.0044	0.0067	0.0034	0.0185	0.0027	0.0075	0.1784
5	rs114884101	129865842	1.11	0.375177619549844	1.87	0.04181310425502	0.293400263945461	0.713813896517217	0.1478	0.0799	0.0019	0.0017	0.0041	0.0019	0.0024	0.0081	0.1512	0.0023	0.0067	0.0043	0.0944	0.0084	0.003	0.0022	0.0026	0.1559	0.0972	0.0044	0.0067	0.0034	0.0186	0.0026	0.0076	0.1785
5	rs72795896	129882502	1.11	0.375177619549844	1.86	0.047416592333268	0.275324168321278	0.754950313613559	0.1484	0.0799	0.0018	0.0015	0.004	0.0017	0.0021	0.0083	0.1525	0.0022	0.0066	0.0041	0.0944	0.0087	0.0027	0.0019	0.0023	0.1562	0.0966	0.0044	0.0066	0.0029	0.0187	0.0025	0.008	0.1793
5	rs62391355	129882754	1.11	0.375177619549844	1.86	0.047416592333268	0.276861390975034	0.760241103812099	0.1484	0.0799	0.0018	0.0015	0.004	0.0017	0.0021	0.0083	0.1525	0.0022	0.0066	0.0041	0.0944	0.0087	0.0027	0.0019	0.0023	0.1562	0.0966	0.0044	0.0066	0.0029	0.0187	0.0025	0.008	0.1793
5	rs75140664	129883240	1.11	0.375177619549844	1.86	0.047416592333268	0.275789506572396	0.752534347445647	0.1484	0.0799	0.0018	0.0015	0.004	0.0017	0.0021	0.0083	0.1525	0.0022	0.0066	0.0041	0.0944	0.0087	0.0027	0.0019	0.0023	0.1562	0.0966	0.0044	0.0066	0.0029	0.0187	0.0025	0.008	0.1793
5	rs13183902	129889258	1.11	0.375177619549844	1.87	0.04181310425502	0.276115495233883	0.748913567482274	0.1484	0.0799	0.0018	0.0015	0.004	0.0017	0.0021	0.0083	0.1526	0.0022	0.0066	0.0041	0.0944	0.0087	0.0027	0.0019	0.0023	0.1562	0.0965	0.0044	0.0066	0.0029	0.0187	0.0025	0.008	0.1793
5	rs9327565	129907445	1.11	0.375177619549844	1.87	0.04181310425502	0.284427213804391	0.774034482420161	0.1484	0.0799	0.0019	0.0015	0.004	0.0016	0.0021	0.0083	0.1526	0.0022	0.0066	0.0041	0.0944	0.0087	0.0027	0.0019	0.0022	0.1562	0.0964	0.0044	0.0066	0.0029	0.0187	0.0025	0.008	0.1793
5	rs10520084	129940094	1.11	0.375177619549844	1.87	0.04181310425502	0.296101846107845	0.803769562710414	0.1483	0.08	0.0019	0.0015	0.0041	0.0016	0.0021	0.0084	0.1529	0.0022	0.0067	0.004	0.0945	0.0088	0.0026	0.0019	0.0022	0.1563	0.0961	0.0044	0.0066	0.0029	0.0186	0.0024	0.0081	0.1791
5	rs13355772	129941583	1.11	0.375177619549844	1.87	0.04181310425502	0.28813199861843	0.805300853121625	0.148	0.08	0.0019	0.0015	0.0041	0.0016	0.0021	0.0085	0.1531	0.0022	0.0067	0.004	0.0943	0.0088	0.0026	0.0019	0.0022	0.1563	0.0958	0.0044	0.0066	0.0029	0.0187	0.0024	0.0081	0.1794
5	rs114509062	129951526	1.11	0.375177619549844	1.87	0.04181310425502	0.300812543094666	0.795664077124631	0.1479	0.0799	0.002	0.0015	0.0042	0.0016	0.0021	0.0086	0.1531	0.0022	0.0069	0.004	0.0941	0.0089	0.0026	0.0019	0.0022	0.1561	0.0957	0.0044	0.0066	0.0029	0.0187	0.0024	0.0082	0.1793
5	rs74602458	129961005	1.11	0.375177619549844	1.87	0.04181310425502	0.335817460978715	0.808058730682054	0.1478	0.0799	0.0021	0.0015	0.0044	0.0016	0.0021	0.0088	0.1531	0.0023	0.0071	0.0041	0.0938	0.0091	0.0025	0.0019	0.0022	0.1558	0.0955	0.0044	0.0066	0.0029	0.0187	0.0024	0.0084	0.1791
5	rs17770926	129987162	1.11	0.375177619549844	1.87	0.04181310425502	0.365559998759448	0.84749446228171	0.1478	0.0799	0.0021	0.0015	0.0045	0.0016	0.002	0.0087	0.1531	0.0023	0.0072	0.0041	0.0938	0.0091	0.0025	0.0019	0.0021	0.1559	0.0954	0.0044	0.0066	0.0029	0.0186	0.0024	0.0084	0.1792
5	rs76294803	130005010	1.11	0.375177619549844	1.87	0.04181310425502	0.387700534657809	0.84733965667998	0.1476	0.0797	0.0022	0.0015	0.0046	0.0016	0.002	0.0089	0.1532	0.0023	0.0074	0.0041	0.0936	0.0092	0.0025	0.0019	0.0021	0.1556	0.0952	0.0044	0.0066	0.003	0.0187	0.0025	0.0085	0.1792
5	rs77666086	130017402	1.11	0.375177619549844	1.87	0.04181310425502	0.393899387710569	0.838988893114934	0.1476	0.0797	0.0022	0.0015	0.0047	0.0016	0.002	0.0089	0.1532	0.0023	0.0074	0.0041	0.0936	0.0093	0.0025	0.0019	0.0021	0.1556	0.0952	0.0044	0.0066	0.003	0.0187	0.0025	0.0086	0.1792
5	rs56014523	130034669	1.11	0.375177619549844	1.87	0.04181310425502	0.372394092135469	0.87732453239191	0.1475	0.0796	0.0022	0.0015	0.0047	0.0015	0.002	0.009	0.1533	0.0023	0.0074	0.0041	0.0933	0.0093	0.0025	0.0018	0.002	0.1555	0.0949	0.0045	0.0067	0.003	0.0187	0.0025	0.0086	0.1795
5	rs72799843	130043919	1.11	0.375177619549844	1.87	0.04181310425502	0.373157424441982	0.877480450093966	0.1475	0.0796	0.0022	0.0015	0.0047	0.0015	0.002	0.009	0.1533	0.0023	0.0074	0.0041	0.0933	0.0093	0.0025	0.0018	0.002	0.1555	0.0949	0.0045	0.0067	0.003	0.0187	0.0025	0.0086	0.1795
5	rs35409389	130048413	1.11	0.375177619549844	1.87	0.04181310425502	0.372230624605145	0.877012713973667	0.1475	0.0796	0.0022	0.0015	0.0047	0.0015	0.002	0.009	0.1533	0.0023	0.0074	0.0041	0.0933	0.0093	0.0025	0.0018	0.002	0.1555	0.0949	0.0045	0.0067	0.003	0.0187	0.0025	0.0086	0.1795
5	rs114903390	130053704	1.11	0.375177619549844	1.87	0.04181310425502	0.371304999985418	0.875921527969703	0.1475	0.0796	0.0022	0.0015	0.0047	0.0015	0.002	0.009	0.1533	0.0023	0.0074	0.0041	0.0933	0.0093	0.0025	0.0018	0.002	0.1555	0.0949	0.0045	0.0067	0.003	0.0187	0.0025	0.0086	0.1795
5	rs72799872	130095748	1.11	0.375177619549844	1.87	0.04181310425502	0.317685533988418	0.857414171761864	0.1476	0.0797	0.0022	0.0016	0.0047	0.0015	0.002	0.0093	0.1534	0.0024	0.0074	0.0041	0.0931	0.0093	0.0026	0.0018	0.002	0.1552	0.0945	0.0045	0.0067	0.003	0.0187	0.0026	0.0087	0.1796
5	rs1029926	130111154	1.11	0.375177619549844	1.87	0.04181310425502	0.296682471335439	0.867513174055161	0.1477	0.0798	0.0022	0.0017	0.0048	0.0015	0.002	0.0095	0.1535	0.0024	0.0073	0.0041	0.093	0.0093	0.0026	0.0017	0.002	0.1549	0.0942	0.0045	0.0068	0.003	0.0186	0.0027	0.0088	0.1797
5	rs9327574	130117354	1.11	0.375177619549844	1.87	0.04181310425502	0.277982265717706	0.833431304601539	0.1477	0.0798	0.0022	0.0017	0.0048	0.0015	0.002	0.0095	0.1535	0.0024	0.0073	0.0041	0.093	0.0093	0.0026	0.0017	0.002	0.1549	0.0942	0.0045	0.0068	0.003	0.0186	0.0027	0.0088	0.1797
5	rs4334878	130146777	1.11	0.375177619549844	1.87	0.04181310425502	0.240553359207099	0.792304679904055	0.1477	0.0799	0.0022	0.0017	0.0048	0.0014	0.002	0.0095	0.1536	0.0025	0.0072	0.004	0.093	0.0093	0.0027	0.0016	0.002	0.155	0.094	0.0045	0.0068	0.003	0.0186	0.0027	0.0088	0.1797
5	rs34330594	130151602	1.11	0.375177619549844	1.87	0.04181310425502	0.221500471234305	0.761300224088198	0.1477	0.0801	0.0022	0.0017	0.0048	0.0014	0.002	0.0097	0.1537	0.0025	0.0072	0.004	0.0928	0.0093	0.0027	0.0015	0.0019	0.1551	0.0937	0.0045	0.0069	0.003	0.0186	0.0026	0.0088	0.1796
5	rs62393396	130151808	1.11	0.375177619549844	1.87	0.04181310425502	0.221830831052027	0.757519122858401	0.1477	0.0801	0.0022	0.0017	0.0048	0.0014	0.002	0.0097	0.1537	0.0025	0.0072	0.004	0.0928	0.0093	0.0027	0.0015	0.0019	0.1551	0.0936	0.0045	0.0069	0.003	0.0186	0.0026	0.0088	0.1796
5	rs11242044	130160263	1.11	0.375177619549844	1.87	0.04181310425502	0.229547104086378	0.771908940406853	0.1476	0.0802	0.0022	0.0017	0.0048	0.0014	0.0019	0.0097	0.1539	0.0026	0.0072	0.004	0.0928	0.0093	0.0028	0.0015	0.0019	0.1551	0.0935	0.0045	0.0069	0.003	0.0187	0.0026	0.0089	0.1796
5	rs72801721	130164772	1.11	0.375177619549844	1.87	0.04181310425502	0.232420284712745	0.769481294644958	0.1475	0.0802	0.0022	0.0017	0.0048	0.0014	0.0019	0.0097	0.1539	0.0026	0.0073	0.004	0.0927	0.0093	0.0028	0.0015	0.0019	0.1551	0.0934	0.0045	0.0069	0.003	0.0187	0.0027	0.0089	0.1796
5	rs79669999	130180815	1.11	0.375177619549844	1.87	0.04181310425502	0.243153813009044	0.78529031269248	0.148	0.0806	0.0021	0.0017	0.0048	0.0013	0.0019	0.0097	0.1541	0.0027	0.0073	0.004	0.0926	0.0093	0.0029	0.0014	0.0018	0.155	0.0929	0.0045	0.0069	0.003	0.0187	0.0026	0.0089	0.1794
5	rs10478953	130185380	1.11	0.375177619549844	1.87	0.04181310425502	0.247917355323121	0.784071786509153	0.148	0.0806	0.0021	0.0017	0.0048	0.0013	0.0019	0.0097	0.1541	0.0027	0.0073	0.004	0.0926	0.0093	0.0029	0.0014	0.0018	0.155	0.0929	0.0045	0.0069	0.003	0.0187	0.0026	0.0089	0.1794
5	rs17621442	130205555	1.11	0.375177619549844	1.87	0.04181310425502	0.266334782831845	0.757065665706548	0.1481	0.0807	0.002	0.0017	0.0047	0.0012	0.0019	0.0096	0.1543	0.0024	0.0072	0.004	0.0924	0.0093	0.0029	0.0014	0.0018	0.1554	0.0932	0.0044	0.0069	0.003	0.0188	0.0026	0.0089	0.1795
5	rs116675356	130211627	1.11	0.375177619549844	1.87	0.04181310425502	0.266929056394029	0.751930619666809	0.1481	0.0807	0.0019	0.0017	0.0047	0.0012	0.0019	0.0095	0.1544	0.0024	0.0072	0.004	0.0921	0.0093	0.0029	0.0014	0.0017	0.1554	0.0932	0.0044	0.0069	0.003	0.0189	0.0026	0.0089	0.1797
5	rs34643879	130218335	1.11	0.375177619549844	1.87	0.04181310425502	0.267203578537919	0.75510136747214	0.1482	0.0807	0.0019	0.0017	0.0047	0.0012	0.0019	0.0095	0.1544	0.0024	0.0072	0.004	0.0922	0.0093	0.0029	0.0014	0.0017	0.1552	0.0933	0.0044	0.0069	0.003	0.0189	0.0026	0.0089	0.1797
5	rs34119525	130255430	1.11	0.375177619549844	1.87	0.04181310425502	0.273791556484616	0.755554568506899	0.1482	0.0808	0.0019	0.0017	0.0047	0.0012	0.0019	0.0095	0.1544	0.0024	0.0071	0.004	0.0922	0.0093	0.0029	0.0014	0.0017	0.1552	0.0933	0.0044	0.0069	0.003	0.0189	0.0026	0.0089	0.1798
5	rs2419757	130276362	1.11	0.375177619549844	1.87	0.04181310425502	0.275742953696276	0.749365956491019	0.1482	0.0808	0.0019	0.0017	0.0047	0.0012	0.002	0.0095	0.1544	0.0024	0.0071	0.004	0.0921	0.0093	0.0029	0.0014	0.0017	0.1552	0.0933	0.0044	0.0069	0.003	0.0189	0.0026	0.0089	0.1798
5	rs116008984	130279550	1.11	0.375177619549844	1.87	0.04181310425502	0.275510252817657	0.749365956491019	0.1482	0.0808	0.0019	0.0017	0.0047	0.0012	0.002	0.0095	0.1544	0.0024	0.0071	0.004	0.0921	0.0093	0.0029	0.0014	0.0017	0.1552	0.0933	0.0044	0.0069	0.003	0.0189	0.0026	0.0089	0.1798
5	rs17839577	130308754	1.11	0.375177619549844	1.87	0.04181310425502	0.274905725899776	0.755554568506899	0.1482	0.0808	0.0019	0.0016	0.0047	0.0012	0.0019	0.0095	0.1545	0.0024	0.0071	0.0039	0.0921	0.0093	0.0029	0.0014	0.0017	0.1552	0.0932	0.0044	0.0068	0.003	0.0189	0.0026	0.009	0.1799
5	rs80047947	130324938	1.11	0.375177619549844	1.87	0.04181310425502	0.259484688887123	0.788795829616715	0.1481	0.081	0.0018	0.0016	0.0047	0.0012	0.0019	0.0094	0.1545	0.0024	0.007	0.0039	0.0922	0.0094	0.003	0.0014	0.0016	0.1553	0.0929	0.0043	0.0068	0.003	0.019	0.0026	0.009	0.1802
5	rs6595972	130325265	1.11	0.375177619549844	1.87	0.04181310425502	0.252731643692665	0.808518570914829	0.1481	0.0811	0.0018	0.0016	0.0047	0.0012	0.0019	0.0094	0.1546	0.0024	0.0069	0.0039	0.0922	0.0094	0.0029	0.0014	0.0016	0.1554	0.0929	0.0043	0.0068	0.003	0.019	0.0025	0.009	0.1802
5	rs77743290	130336132	1.11	0.375177619549844	1.88	0.0367535648830228	0.251888807014653	0.800402902489391	0.1482	0.081	0.0018	0.0016	0.0046	0.0012	0.0019	0.0092	0.1548	0.0024	0.0069	0.0039	0.092	0.0094	0.003	0.0014	0.0016	0.1553	0.0931	0.0044	0.0068	0.003	0.0191	0.0025	0.009	0.1803
5	rs77865775	130336133	1.11	0.375177619549844	1.88	0.0367535648830228	0.251888807014653	0.800402902489391	0.1482	0.081	0.0018	0.0016	0.0046	0.0012	0.0019	0.0092	0.1548	0.0024	0.0069	0.0039	0.092	0.0094	0.003	0.0014	0.0016	0.1553	0.0931	0.0044	0.0068	0.003	0.0191	0.0025	0.009	0.1803
5	rs74576088	130337870	1.11	0.375177619549844	1.88	0.0367535648830228	0.252199146627097	0.801473787100054	0.1482	0.081	0.0018	0.0016	0.0046	0.0012	0.0019	0.0092	0.1548	0.0024	0.0069	0.0039	0.092	0.0094	0.003	0.0014	0.0016	0.1553	0.0931	0.0044	0.0068	0.003	0.0192	0.0025	0.009	0.1803
5	rs6595989	130359215	1.11	0.375177619549844	1.88	0.0367535648830228	0.255671353587435	0.824031952889928	0.1482	0.081	0.0018	0.0016	0.0046	0.0012	0.0019	0.0092	0.1549	0.0024	0.0069	0.0039	0.0919	0.0094	0.003	0.0014	0.0016	0.1553	0.0931	0.0044	0.0068	0.0029	0.0192	0.0025	0.009	0.1803
5	rs72803721	130402914	1.12	0.339600448506511	1.89	0.0322004798625665	0.200578926420733	0.737923911871257	0.1482	0.0822	0.0017	0.0014	0.0046	0.001	0.0018	0.0093	0.1557	0.0023	0.0067	0.0036	0.0921	0.0096	0.0031	0.0013	0.0014	0.1546	0.0924	0.0046	0.0066	0.003	0.0195	0.0026	0.009	0.1801
5	rs75992804	130408165	1.12	0.339600448506511	1.89	0.0322004798625665	0.198632615340013	0.735670185854116	0.1482	0.0822	0.0017	0.0014	0.0046	0.001	0.0018	0.0093	0.1557	0.0023	0.0067	0.0036	0.0921	0.0096	0.0031	0.0013	0.0014	0.1546	0.0924	0.0046	0.0066	0.003	0.0195	0.0026	0.009	0.1801
5	rs4146619	130412981	1.12	0.339600448506511	1.89	0.0322004798625665	0.213533078310651	0.771908940406853	0.1482	0.0823	0.0017	0.0013	0.0046	0.001	0.0018	0.0094	0.1557	0.0022	0.0067	0.0036	0.0921	0.0096	0.0031	0.0013	0.0014	0.1545	0.0924	0.0046	0.0066	0.003	0.0195	0.0026	0.0089	0.1802
5	rs6867265	130413981	1.12	0.339600448506511	1.89	0.0322004798625665	0.226861061185374	0.790321007977761	0.1482	0.0822	0.0017	0.0013	0.0046	0.001	0.0018	0.0094	0.1557	0.0022	0.0067	0.0036	0.0923	0.0096	0.0031	0.0013	0.0014	0.1545	0.0925	0.0046	0.0066	0.003	0.0196	0.0025	0.0089	0.1802
5	rs1422661	130414405	1.12	0.339600448506511	1.89	0.0322004798625665	0.230938964204472	0.805760360672377	0.1481	0.0823	0.0016	0.0013	0.0045	0.001	0.0018	0.0093	0.1558	0.0022	0.0067	0.0036	0.0923	0.0096	0.0031	0.0013	0.0014	0.1544	0.0926	0.0046	0.0066	0.003	0.0196	0.0025	0.0089	0.1802
5	rs6870861	130432955	1.12	0.339600448506511	1.89	0.0322004798625665	0.228915985253579	0.787728579616103	0.1481	0.0823	0.0016	0.0013	0.0045	0.001	0.0018	0.0094	0.1559	0.0022	0.0067	0.0036	0.0923	0.0096	0.0031	0.0013	0.0014	0.1545	0.0926	0.0046	0.0066	0.003	0.0196	0.0025	0.0089	0.1801
5	rs72803748	130452393	1.12	0.339600448506511	1.89	0.0322004798625665	0.240294161067801	0.784528686320602	0.1474	0.0823	0.0015	0.0013	0.0045	0.001	0.0018	0.0094	0.1561	0.0022	0.0067	0.0038	0.0921	0.0097	0.0031	0.0013	0.0015	0.155	0.0927	0.0046	0.0066	0.003	0.0197	0.0024	0.0089	0.1795
5	rs6874948	130463135	1.12	0.339600448506511	1.89	0.0322004798625665	0.256968915400123	0.80775220128513	0.1474	0.0824	0.0015	0.0013	0.0045	0.001	0.0018	0.0095	0.1561	0.0022	0.0067	0.0038	0.0921	0.0097	0.0031	0.0013	0.0015	0.1551	0.0927	0.0046	0.0066	0.003	0.0197	0.0024	0.009	0.1794
5	rs79904729	130467462	1.12	0.339600448506511	1.89	0.0322004798625665	0.254644801104697	0.778289337871084	0.1475	0.0824	0.0015	0.0013	0.0045	0.001	0.0018	0.0095	0.1561	0.0022	0.0067	0.0038	0.0921	0.0097	0.0031	0.0013	0.0015	0.1551	0.0926	0.0046	0.0066	0.003	0.0197	0.0024	0.009	0.1793
5	rs72803750	130476885	1.12	0.339600448506511	1.9	0.0281172319502089	0.252998122553371	0.77752917432667	0.1476	0.0824	0.0015	0.0013	0.0044	0.001	0.0018	0.0095	0.1561	0.0022	0.0067	0.0038	0.0921	0.0097	0.0031	0.0013	0.0015	0.1551	0.0925	0.0046	0.0066	0.003	0.0197	0.0024	0.009	0.1793
5	rs72803754	130489710	1.12	0.339600448506511	1.9	0.0281172319502089	0.26097344943912	0.780266509772765	0.148	0.0824	0.0015	0.0013	0.0044	0.001	0.0018	0.0095	0.1561	0.0022	0.0067	0.0038	0.092	0.0097	0.0032	0.0013	0.0015	0.1551	0.0922	0.0046	0.0066	0.003	0.0197	0.0024	0.009	0.1791
5	rs9327595	130492613	1.12	0.339600448506511	1.9	0.0281172319502089	0.267615648337331	0.784224080109161	0.148	0.0824	0.0015	0.0013	0.0044	0.001	0.0018	0.0095	0.1561	0.0022	0.0067	0.0038	0.092	0.0097	0.0032	0.0013	0.0015	0.1551	0.0922	0.0046	0.0066	0.003	0.0197	0.0023	0.009	0.1791
5	rs77530231	130512491	1.12	0.339600448506511	1.9	0.0281172319502089	0.241505070507579	0.713664701455972	0.148	0.0823	0.0016	0.0013	0.0043	0.001	0.0018	0.0096	0.1562	0.0022	0.0067	0.0038	0.092	0.0097	0.0032	0.0013	0.0016	0.1548	0.0924	0.0049	0.0066	0.003	0.0198	0.0023	0.009	0.1792
5	Affx-25624255	130515811	1.12	0.339600448506511	1.9	0.0281172319502089	0.219852799453236	0.707255903308273	0.148	0.0823	0.0016	0.0013	0.0043	0.001	0.0018	0.0096	0.1561	0.0022	0.0066	0.0037	0.092	0.0096	0.0032	0.0013	0.0016	0.1549	0.0922	0.0049	0.0066	0.003	0.0198	0.0023	0.009	0.1793
5	rs79993100	130559715	1.12	0.339600448506511	1.89	0.0322004798625665	0.184453533013096	0.661150023893597	0.1479	0.0821	0.0016	0.0012	0.0043	0.001	0.0017	0.0097	0.1562	0.0022	0.0065	0.0038	0.0919	0.0096	0.0033	0.0014	0.0016	0.1544	0.0924	0.0053	0.0065	0.0031	0.0199	0.0024	0.009	0.1794
5	rs17689149	130564228	1.12	0.339600448506511	1.89	0.0322004798625665	0.179946202096412	0.657779397858423	0.1479	0.0821	0.0016	0.0012	0.0043	0.001	0.0017	0.0097	0.1562	0.0022	0.0065	0.0038	0.0919	0.0096	0.0033	0.0014	0.0016	0.1543	0.0925	0.0054	0.0065	0.0031	0.0199	0.0024	0.009	0.1794
5	rs6596006	130575413	1.12	0.339600448506511	1.89	0.0322004798625665	0.158815947372509	0.615194496992373	0.1478	0.082	0.0017	0.0012	0.0043	0.001	0.0016	0.0098	0.1562	0.0021	0.0064	0.0038	0.0918	0.0096	0.0033	0.0014	0.0017	0.1538	0.0926	0.0057	0.0065	0.0031	0.0199	0.0025	0.009	0.1794
5	rs34186696	130594431	1.11	0.375177619549844	1.89	0.0322004798625665	0.12141097687599	0.545811355570386	0.1477	0.082	0.0017	0.0012	0.0044	0.001	0.0016	0.01	0.1565	0.0022	0.0064	0.0036	0.0918	0.0096	0.0035	0.0014	0.0016	0.1532	0.0923	0.0062	0.0063	0.0032	0.0202	0.0025	0.0091	0.1791
5	rs11242069	130598318	1.11	0.375177619549844	1.89	0.0322004798625665	0.122429881675441	0.548194137614623	0.1477	0.082	0.0017	0.0012	0.0044	0.001	0.0016	0.01	0.1565	0.0022	0.0063	0.0036	0.0918	0.0096	0.0035	0.0014	0.0016	0.1532	0.0923	0.0062	0.0063	0.0033	0.0202	0.0025	0.0091	0.1791
5	rs72787032	130604046	1.11	0.375177619549844	1.89	0.0322004798625665	0.123395321098736	0.54231192807685	0.1477	0.082	0.0017	0.0012	0.0044	0.001	0.0016	0.0101	0.1563	0.0022	0.0063	0.0036	0.0918	0.0096	0.0035	0.0014	0.0016	0.1533	0.0923	0.0063	0.0063	0.0033	0.0201	0.0025	0.0091	0.179
5	rs11743851	130613600	1.11	0.375177619549844	1.9	0.0281172319502089	0.124218105533415	0.540354684006104	0.1477	0.082	0.0017	0.0012	0.0044	0.001	0.0016	0.0101	0.1563	0.0022	0.0063	0.0036	0.0918	0.0096	0.0035	0.0014	0.0016	0.1532	0.0923	0.0063	0.0063	0.0033	0.0201	0.0025	0.0091	0.1791
5	rs73262392	130616188	1.11	0.375177619549844	1.9	0.0281172319502089	0.124925998621907	0.54301136817951	0.1477	0.082	0.0017	0.0012	0.0044	0.001	0.0016	0.0101	0.1563	0.0022	0.0063	0.0036	0.0918	0.0096	0.0035	0.0014	0.0016	0.1532	0.0923	0.0063	0.0063	0.0033	0.0201	0.0025	0.0091	0.1791
5	rs56401053	130721603	1.11	0.375177619549844	1.9	0.0281172319502089	0.119101537157303	0.544970985751814	0.1477	0.082	0.0017	0.0012	0.0044	0.001	0.0016	0.0101	0.1564	0.0022	0.0063	0.0036	0.0919	0.0096	0.0035	0.0014	0.0016	0.153	0.0923	0.0063	0.0063	0.0033	0.0202	0.0025	0.0091	0.1791
5	rs6865408	130741471	1.11	0.375177619549844	1.9	0.0281172319502089	0.120108583117399	0.55676509211572	0.1475	0.082	0.0017	0.0013	0.0044	9e-04	0.0016	0.0102	0.1568	0.0023	0.0063	0.0035	0.0921	0.0096	0.0036	0.0014	0.0015	0.1525	0.0921	0.0064	0.0063	0.0033	0.0203	0.0025	0.009	0.1792
5	rs115760628	130762287	1.11	0.375177619549844	1.89	0.0322004798625665	0.10701642311765	0.517973955438827	0.1477	0.082	0.0017	0.0014	0.0043	0.001	0.0016	0.0101	0.157	0.0023	0.0063	0.0035	0.0919	0.0095	0.0036	0.0014	0.0015	0.1524	0.0921	0.0065	0.0063	0.0033	0.0202	0.0025	0.0091	0.179
5	rs1291602	130766662	1.11	0.375177619549844	1.89	0.0322004798625665	0.107851355232441	0.519218779517228	0.1478	0.082	0.0017	0.0014	0.0043	0.001	0.0016	0.0101	0.157	0.0023	0.0063	0.0035	0.0919	0.0095	0.0036	0.0014	0.0015	0.1524	0.0921	0.0065	0.0063	0.0033	0.0202	0.0025	0.0091	0.179
5	rs11242077	130771037	1.11	0.375177619549844	1.89	0.0322004798625665	0.119302531683859	0.500489055373391	0.1481	0.082	0.0017	0.0015	0.0042	0.001	0.0015	0.0102	0.1571	0.0023	0.0063	0.0035	0.0917	0.0094	0.0036	0.0014	0.0016	0.1522	0.0921	0.0066	0.0063	0.0034	0.0203	0.0026	0.0091	0.1787
5	rs40400	130831365	1.11	0.375177619549844	1.89	0.0322004798625665	0.12071529958346	0.487510419262936	0.148	0.0819	0.0017	0.0015	0.0041	0.001	0.0016	0.0103	0.1574	0.0023	0.0063	0.0035	0.0919	0.0094	0.0036	0.0014	0.0016	0.1518	0.0918	0.0066	0.0063	0.0034	0.0203	0.0026	0.0092	0.1787
5	rs115825119	130835975	1.11	0.375177619549844	1.89	0.0322004798625665	0.120339493024542	0.48710199483711	0.148	0.0819	0.0017	0.0014	0.0041	0.001	0.0016	0.0103	0.1574	0.0023	0.0063	0.0035	0.0919	0.0094	0.0036	0.0014	0.0016	0.1518	0.0918	0.0066	0.0063	0.0034	0.0203	0.0026	0.0092	0.1787
5	rs3776011	130868840	1.11	0.375177619549844	1.89	0.0322004798625665	0.122868145121514	0.488191322183654	0.1481	0.0819	0.0017	0.0014	0.0041	0.001	0.0016	0.0103	0.1574	0.0023	0.0063	0.0035	0.0921	0.0093	0.0036	0.0014	0.0016	0.1518	0.0917	0.0067	0.0063	0.0034	0.0203	0.0026	0.0092	0.1787
5	rs75332936	130894552	1.11	0.375177619549844	1.89	0.0322004798625665	0.119935578485868	0.48234356693159	0.148	0.0819	0.0017	0.0014	0.0042	0.001	0.0016	0.0104	0.1574	0.0023	0.0063	0.0035	0.092	0.0094	0.0036	0.0014	0.0016	0.1518	0.0917	0.0067	0.0063	0.0034	0.0203	0.0026	0.0092	0.1787
5	rs71591978	130925365	1.11	0.375177619549844	1.88	0.0367535648830228	0.121876117616182	0.479223174678499	0.1481	0.0819	0.0017	0.0014	0.0042	0.001	0.0016	0.0104	0.1574	0.0024	0.0063	0.0035	0.0919	0.0094	0.0036	0.0015	0.0016	0.1517	0.0916	0.0067	0.0063	0.0034	0.0204	0.0026	0.0093	0.1786
5	rs75835193	130929910	1.11	0.375177619549844	1.88	0.0367535648830228	0.121672485041785	0.483430145616376	0.1481	0.0819	0.0016	0.0014	0.0042	0.001	0.0016	0.0104	0.1574	0.0024	0.0063	0.0035	0.0919	0.0094	0.0036	0.0015	0.0016	0.1517	0.0916	0.0067	0.0063	0.0034	0.0204	0.0026	0.0093	0.1786
5	rs115895151	130939407	1.11	0.375177619549844	1.88	0.0367535648830228	0.123718160981222	0.47516098843506	0.148	0.0819	0.0017	0.0014	0.0042	0.001	0.0016	0.0104	0.1574	0.0023	0.0063	0.0035	0.0918	0.0094	0.0036	0.0015	0.0016	0.1517	0.0915	0.0068	0.0063	0.0035	0.0204	0.0026	0.0093	0.1786
5	rs79745566	130967887	1.11	0.375177619549844	1.88	0.0367535648830228	0.151814799147742	0.468814998408806	0.148	0.0819	0.0017	0.0014	0.0042	0.001	0.0016	0.0104	0.1574	0.0021	0.0063	0.0035	0.0917	0.0095	0.0037	0.0015	0.0016	0.1517	0.0914	0.0068	0.0064	0.0035	0.0205	0.0026	0.0094	0.1785
5	rs12054732	130969724	1.11	0.375177619549844	1.88	0.0367535648830228	0.152380023021648	0.467871754230935	0.148	0.0819	0.0017	0.0014	0.0042	0.001	0.0016	0.0104	0.1574	0.0021	0.0063	0.0035	0.0917	0.0095	0.0037	0.0015	0.0016	0.1517	0.0914	0.0068	0.0064	0.0035	0.0205	0.0026	0.0094	0.1785
5	rs36061673	131004513	1.11	0.375177619549844	1.88	0.0367535648830228	0.157522988198986	0.474620041551725	0.1479	0.0819	0.0017	0.0014	0.0043	0.001	0.0016	0.0104	0.1574	0.0021	0.0064	0.0035	0.0916	0.0095	0.0037	0.0015	0.0016	0.1517	0.0914	0.0068	0.0064	0.0035	0.0205	0.0026	0.0094	0.1785
5	rs72791123	131005600	1.11	0.375177619549844	1.88	0.0367535648830228	0.157760697651489	0.474890495003461	0.1479	0.0819	0.0017	0.0014	0.0043	0.001	0.0016	0.0104	0.1574	0.0021	0.0064	0.0035	0.0916	0.0095	0.0037	0.0015	0.0016	0.1517	0.0914	0.0068	0.0064	0.0035	0.0205	0.0026	0.0094	0.1785
5	rs26008	131008194	1.11	0.375177619549844	1.88	0.0367535648830228	0.159225542299148	0.48275096000509	0.1479	0.0819	0.0017	0.0014	0.0043	0.001	0.0016	0.0104	0.1574	0.0021	0.0064	0.0035	0.0916	0.0095	0.0037	0.0015	0.0016	0.1517	0.0914	0.0068	0.0064	0.0035	0.0205	0.0026	0.0094	0.1785
5	rs250890	131022616	1.12	0.339600448506511	1.88	0.0367535648830228	0.164537083759329	0.48247935475958	0.1479	0.0819	0.0017	0.0014	0.0044	0.001	0.0016	0.0104	0.1574	0.0021	0.0064	0.0036	0.0916	0.0095	0.0037	0.0015	0.0016	0.1517	0.0914	0.0069	0.0064	0.0035	0.0205	0.0026	0.0094	0.1785
5	rs11746734	131037237	1.11	0.375177619549844	1.88	0.0367535648830228	0.168888213450139	0.479901075409069	0.1479	0.0819	0.0017	0.0014	0.0044	0.001	0.0016	0.0104	0.1574	0.002	0.0064	0.0035	0.0915	0.0095	0.0037	0.0015	0.0016	0.1517	0.0914	0.0069	0.0064	0.0035	0.0205	0.0026	0.0094	0.1785
5	rs72791146	131074197	1.11	0.375177619549844	1.88	0.0367535648830228	0.173521099568587	0.466390515467844	0.1478	0.0819	0.0017	0.0014	0.0045	0.001	0.0016	0.0105	0.1575	0.002	0.0065	0.0035	0.0915	0.0095	0.0037	0.0015	0.0016	0.1518	0.0914	0.0069	0.0064	0.0035	0.0205	0.0026	0.0094	0.1785
5	rs34826528	131078394	1.11	0.375177619549844	1.88	0.0367535648830228	0.173269778923493	0.462222730471199	0.1478	0.0819	0.0017	0.0014	0.0045	0.001	0.0016	0.0105	0.1575	0.002	0.0065	0.0035	0.0915	0.0095	0.0037	0.0015	0.0016	0.1518	0.0914	0.0069	0.0064	0.0035	0.0205	0.0026	0.0094	0.1785
5	rs116109389	131099042	1.11	0.375177619549844	1.88	0.0367535648830228	0.179286625168226	0.48017230507448	0.1478	0.0818	0.0017	0.0014	0.0045	0.001	0.0016	0.0105	0.1575	0.002	0.0065	0.0036	0.0914	0.0095	0.0037	0.0015	0.0016	0.1518	0.0914	0.0069	0.0064	0.0035	0.0205	0.0026	0.0095	0.1785
5	rs3775992	131107381	1.11	0.375177619549844	1.86	0.047416592333268	0.180239796330922	0.479087624282423	0.1478	0.0818	0.0017	0.0014	0.0045	0.001	0.0016	0.0105	0.1575	0.002	0.0065	0.0036	0.0914	0.0095	0.0037	0.0015	0.0016	0.1518	0.0914	0.0069	0.0064	0.0035	0.0205	0.0026	0.0095	0.1785
5	rs4705835	131116899	1.11	0.375177619549844	1.86	0.047416592333268	0.179213425175455	0.478003578506947	0.1477	0.0818	0.0017	0.0014	0.0046	0.001	0.0016	0.0105	0.1574	0.002	0.0065	0.0036	0.0914	0.0095	0.0037	0.0015	0.0016	0.1518	0.0913	0.0069	0.0064	0.0035	0.0204	0.0026	0.0095	0.1786
5	rs75756682	131143747	1.11	0.375177619549844	1.86	0.047416592333268	0.149961673147355	0.47299816147789	0.1476	0.0817	0.0017	0.0014	0.0046	0.001	0.0016	0.0104	0.1572	0.002	0.0064	0.0035	0.0915	0.0094	0.0037	0.0015	0.0018	0.1518	0.0914	0.007	0.0064	0.0035	0.0204	0.0026	0.0094	0.1786
5	rs34914000	131148950	1.11	0.375177619549844	1.86	0.047416592333268	0.150787295777849	0.478681032636326	0.1476	0.0817	0.0017	0.0014	0.0046	0.001	0.0016	0.0104	0.1572	0.002	0.0064	0.0035	0.0915	0.0094	0.0037	0.0015	0.0018	0.1518	0.0914	0.007	0.0064	0.0035	0.0204	0.0026	0.0094	0.1786
5	rs116769376	131157137	1.11	0.375177619549844	1.86	0.047416592333268	0.150060606028345	0.47299816147789	0.1476	0.0817	0.0017	0.0014	0.0046	0.001	0.0016	0.0104	0.1572	0.002	0.0064	0.0035	0.0915	0.0094	0.0037	0.0015	0.0018	0.1518	0.0914	0.007	0.0064	0.0035	0.0204	0.0026	0.0095	0.1786
5	rs7734536	131162124	1.11	0.375177619549844	1.86	0.047416592333268	0.150985844960778	0.479494305227694	0.1476	0.0816	0.0017	0.0014	0.0047	0.001	0.0016	0.0104	0.1572	0.002	0.0064	0.0035	0.0915	0.0094	0.0037	0.0015	0.0018	0.1518	0.0914	0.007	0.0064	0.0035	0.0204	0.0026	0.0095	0.1786
5	rs35003489	131175584	1.11	0.375177619549844	1.86	0.047416592333268	0.147827623211847	0.455387457505408	0.1476	0.0815	0.0017	0.0014	0.0047	0.001	0.0016	0.0104	0.1572	0.002	0.0064	0.0035	0.0915	0.0094	0.0036	0.0015	0.0018	0.1518	0.0914	0.007	0.0064	0.0035	0.0204	0.0026	0.0095	0.1786
5	rs115242880	131176493	1.11	0.375177619549844	1.86	0.047416592333268	0.12904390032017	0.461417194644203	0.1476	0.0815	0.0017	0.0014	0.0047	0.001	0.0016	0.0104	0.1572	0.0021	0.0064	0.0035	0.0914	0.0094	0.0036	0.0015	0.0018	0.1518	0.0914	0.007	0.0064	0.0035	0.0204	0.0026	0.0095	0.1786
5	rs79085422	131188436	1.11	0.375177619549844	1.86	0.047416592333268	0.125044218648249	0.443922432880511	0.1476	0.0815	0.0017	0.0014	0.0047	0.001	0.0016	0.0104	0.1573	0.0021	0.0064	0.0035	0.0914	0.0094	0.0036	0.0015	0.0018	0.1518	0.0914	0.007	0.0064	0.0035	0.0203	0.0026	0.0096	0.1787
5	rs116697783	131202924	1.11	0.375177619549844	1.86	0.047416592333268	0.118042579927989	0.433987584331705	0.1475	0.0815	0.0017	0.0013	0.0047	0.001	0.0016	0.0104	0.1573	0.0021	0.0063	0.0035	0.0916	0.0094	0.0036	0.0015	0.0018	0.1518	0.0915	0.007	0.0064	0.0035	0.0203	0.0026	0.0096	0.1787
5	rs116089328	131275660	1.11	0.375177619549844	1.86	0.047416592333268	0.107959381415327	0.4399413026723	0.1475	0.0815	0.0016	0.0012	0.0046	0.001	0.0016	0.0104	0.1573	0.0021	0.0062	0.0035	0.0919	0.0093	0.0035	0.0014	0.0018	0.1518	0.0916	0.007	0.0064	0.0035	0.0203	0.0026	0.0096	0.1789
5	rs75238641	131284349	1.11	0.375177619549844	1.86	0.047416592333268	0.101778311626155	0.416258100044966	0.1475	0.0815	0.0016	0.0011	0.0046	0.001	0.0016	0.0103	0.1574	0.0021	0.0061	0.0035	0.0921	0.0093	0.0035	0.0014	0.0018	0.1519	0.0916	0.007	0.0064	0.0035	0.0203	0.0025	0.0096	0.179
5	rs477086	131284610	1.11	0.375177619549844	1.86	0.047416592333268	0.105039604204324	0.444719801924558	0.1475	0.0815	0.0016	0.0011	0.0046	0.001	0.0016	0.0103	0.1574	0.0021	0.0061	0.0035	0.0921	0.0093	0.0035	0.0014	0.0018	0.1519	0.0916	0.007	0.0064	0.0035	0.0203	0.0025	0.0096	0.179
5	rs3846723	131305344	1.12	0.339600448506511	1.85	0.0536022520271762	0.0914487316433938	0.406106348830128	0.1471	0.0814	0.0016	0.0011	0.0047	0.001	0.0016	0.0104	0.1574	0.0021	0.0061	0.0035	0.0919	0.0093	0.0034	0.0014	0.0018	0.1518	0.0915	0.007	0.0063	0.0035	0.0203	0.0025	0.0096	0.1795
5	rs17211900	131310677	1.12	0.339600448506511	1.85	0.0536022520271762	0.0886278284904079	0.401573417502312	0.1471	0.0814	0.0016	0.0011	0.0047	0.001	0.0016	0.0104	0.1574	0.0021	0.0061	0.0035	0.0919	0.0093	0.0034	0.0014	0.0018	0.1518	0.0915	0.007	0.0063	0.0035	0.0204	0.0025	0.0096	0.1796
5	rs370652	131312327	1.12	0.339600448506511	1.85	0.0536022520271762	0.0884846742989674	0.401702735965235	0.1471	0.0814	0.0016	0.0011	0.0047	0.001	0.0016	0.0104	0.1574	0.0021	0.0061	0.0035	0.0919	0.0093	0.0034	0.0014	0.0018	0.1518	0.0915	0.007	0.0063	0.0035	0.0204	0.0025	0.0096	0.1796
5	rs13153324	131318297	1.12	0.339600448506511	1.85	0.0536022520271762	0.0809038105469265	0.408702839108237	0.1471	0.0812	0.0017	0.0011	0.0048	0.001	0.0016	0.0104	0.1575	0.0021	0.0061	0.0035	0.0918	0.0093	0.0034	0.0014	0.0018	0.1517	0.0914	0.007	0.0063	0.0035	0.0204	0.0025	0.0096	0.1797
5	rs62384110	131342241	1.11	0.375177619549844	1.85	0.0536022520271762	0.0496854878942512	0.418479686400131	0.1474	0.0801	0.0019	0.0011	0.0053	0.0011	0.0017	0.0105	0.1582	0.0022	0.0058	0.0038	0.0906	0.0092	0.0033	0.0015	0.0018	0.1516	0.0904	0.0076	0.0057	0.0036	0.0204	0.0027	0.0094	0.1814
5	rs77123034	131346040	1.11	0.375177619549844	1.84	0.0604088827715036	0.0501608768322939	0.425951812468654	0.1474	0.08	0.0019	0.0011	0.0053	0.0011	0.0017	0.0105	0.1582	0.0022	0.0058	0.0038	0.0905	0.0092	0.0033	0.0015	0.0018	0.1517	0.0904	0.0076	0.0057	0.0036	0.0204	0.0027	0.0094	0.1814
5	rs17674015	131361778	1.11	0.375177619549844	1.84	0.0604088827715036	0.0457283664372158	0.441532609535004	0.1475	0.0796	0.002	0.0011	0.0054	0.0011	0.0018	0.0106	0.1585	0.0023	0.0057	0.0038	0.0901	0.0092	0.0032	0.0016	0.0018	0.1513	0.0902	0.0079	0.0055	0.0035	0.0205	0.0027	0.0094	0.1821
5	rs3763116	131364014	1.11	0.375177619549844	1.84	0.0604088827715036	0.0461933800927588	0.441002003949824	0.1475	0.0796	0.002	0.0011	0.0054	0.0011	0.0018	0.0106	0.1586	0.0023	0.0057	0.0038	0.0902	0.0092	0.0032	0.0016	0.0018	0.1513	0.0902	0.0079	0.0055	0.0035	0.0205	0.0027	0.0094	0.1819
5	rs1858074	131371999	1.11	0.375177619549844	1.84	0.0604088827715036	0.0398156869187269	0.403643883507069	0.1475	0.0796	0.002	0.0011	0.0054	0.0011	0.0018	0.0106	0.1586	0.0023	0.0057	0.0038	0.0904	0.0092	0.0032	0.0016	0.0018	0.1512	0.0903	0.0079	0.0055	0.0034	0.0205	0.0027	0.0094	0.1819
5	rs80228232	131388213	1.11	0.375177619549844	1.83	0.0678757074061657	0.0382222504397307	0.401573417502312	0.1475	0.0795	0.0019	0.0011	0.0055	0.0011	0.0018	0.0106	0.1585	0.0023	0.0057	0.0038	0.0906	0.0092	0.0032	0.0016	0.0018	0.151	0.0904	0.0079	0.0055	0.0034	0.0204	0.0027	0.0094	0.1818
5	rs40401	131396478	1.11	0.375177619549844	1.83	0.0678757074061657	0.0412379515933144	0.453248588211862	0.1474	0.0793	0.0019	0.0012	0.0055	0.0011	0.0018	0.0106	0.1582	0.0024	0.0057	0.0037	0.0913	0.0093	0.0031	0.0017	0.0018	0.1505	0.0908	0.008	0.0054	0.0033	0.0204	0.0027	0.0094	0.1817
5	rs3091338	131402738	1.11	0.375177619549844	1.83	0.0678757074061657	0.0390064328069295	0.44924538265958	0.1474	0.0791	0.002	0.0012	0.0056	0.0011	0.0018	0.0108	0.1586	0.0024	0.0056	0.0037	0.0911	0.0093	0.003	0.0017	0.0019	0.1499	0.0904	0.0081	0.0055	0.0031	0.0205	0.0027	0.0095	0.1822
5	rs25882	131411460	1.11	0.375177619549844	1.83	0.0678757074061657	0.0426652132942109	0.413909335328692	0.1477	0.0789	0.002	0.0012	0.0058	0.0011	0.0018	0.0107	0.1587	0.0024	0.0053	0.0036	0.0911	0.0092	0.0026	0.0018	0.002	0.15	0.0898	0.0083	0.0056	0.0029	0.0208	0.0027	0.0096	0.1828
5	rs77750858	131418299	1.11	0.375177619549844	1.82	0.0760422202337298	0.0383864287459782	0.401961407193244	0.1475	0.0788	0.002	0.0012	0.0058	0.0011	0.0017	0.0107	0.1588	0.0024	0.0052	0.0035	0.0911	0.0092	0.0026	0.0018	0.002	0.1501	0.0897	0.0083	0.0056	0.0029	0.0208	0.0027	0.0097	0.1829
5	rs115358989	131429032	1.11	0.375177619549844	1.82	0.0760422202337298	0.0398859867422977	0.412215255089743	0.1474	0.0787	0.002	0.0012	0.0058	0.0011	0.0017	0.0107	0.1588	0.0024	0.0052	0.0035	0.0911	0.0092	0.0025	0.0018	0.002	0.1501	0.0897	0.0083	0.0056	0.0029	0.0209	0.0027	0.0098	0.183
5	rs657075	131430118	1.11	0.375177619549844	1.81	0.0849480383532209	0.0401963206569062	0.40532828509247	0.1473	0.0787	0.002	0.0012	0.0058	0.0011	0.0017	0.0107	0.1588	0.0024	0.0052	0.0035	0.091	0.0092	0.0026	0.0018	0.002	0.1501	0.0897	0.0083	0.0056	0.0029	0.0209	0.0028	0.0098	0.183
5	rs76502983	131433682	1.11	0.375177619549844	1.81	0.0849480383532209	0.0361450385124337	0.392164250536285	0.1472	0.0787	0.002	0.0013	0.0058	0.0011	0.0017	0.0107	0.1588	0.0024	0.0052	0.0035	0.091	0.0092	0.0025	0.0018	0.002	0.1501	0.0896	0.0083	0.0056	0.0029	0.0209	0.0028	0.0098	0.183
5	rs115303954	131436573	1.11	0.375177619549844	1.8	0.0946327581538143	0.0345279652962999	0.406884820740752	0.1471	0.0786	0.002	0.0014	0.0058	0.0012	0.0018	0.0108	0.1588	0.0025	0.0051	0.0035	0.0909	0.0091	0.0025	0.0018	0.002	0.1501	0.0896	0.0083	0.0056	0.0029	0.021	0.0028	0.0098	0.1831
5	rs31467	131436838	1.11	0.375177619549844	1.8	0.0946327581538143	0.0400550546804804	0.451646180523483	0.1469	0.0786	0.002	0.0015	0.0059	0.0013	0.0019	0.0108	0.1588	0.0025	0.0051	0.0035	0.0909	0.0091	0.0025	0.0019	0.0021	0.1502	0.0895	0.0083	0.0056	0.0028	0.021	0.0028	0.0099	0.183
5	rs156058	131478896	1.11	0.375177619549844	1.8	0.0946327581538143	0.0385510932741297	0.490099148503449	0.1481	0.0783	0.002	0.0016	0.0058	0.0013	0.002	0.0109	0.1585	0.0026	0.005	0.0034	0.0909	0.0091	0.0025	0.0019	0.0021	0.1497	0.0893	0.0083	0.0059	0.0027	0.0207	0.0027	0.01	0.1832
5	rs116332999	131516324	1.11	0.375177619549844	1.8	0.0946327581538143	0.0390341477505628	0.495834051438081	0.1483	0.0782	0.002	0.0016	0.0058	0.0013	0.002	0.0109	0.1585	0.0026	0.005	0.0034	0.0909	0.0091	0.0025	0.0019	0.0021	0.1497	0.0892	0.0082	0.006	0.0027	0.0206	0.0027	0.01	0.1832
5	rs79831582	131524545	1.11	0.375177619549844	1.8	0.0946327581538143	0.0363425552563597	0.490508216894678	0.1485	0.0782	0.002	0.0016	0.0058	0.0013	0.002	0.0109	0.1585	0.0026	0.0049	0.0033	0.0909	0.0091	0.0024	0.0019	0.0021	0.1497	0.0891	0.0082	0.0061	0.0026	0.0206	0.0027	0.01	0.1833
5	rs115642924	131532932	1.11	0.375177619549844	1.81	0.0849480383532209	0.0410941795309308	0.511072010681904	0.1487	0.0781	0.002	0.0016	0.0058	0.0013	0.002	0.0109	0.1585	0.0027	0.0049	0.0033	0.0909	0.0091	0.0025	0.0019	0.0021	0.1496	0.089	0.0082	0.0062	0.0025	0.0205	0.0027	0.01	0.1833
5	rs152048	131533444	1.11	0.375177619549844	1.8	0.0946327581538143	0.0422833074268742	0.512450528976324	0.1487	0.0781	0.002	0.0016	0.0058	0.0013	0.002	0.0109	0.1585	0.0027	0.0049	0.0033	0.0908	0.009	0.0025	0.0019	0.0021	0.1497	0.089	0.0082	0.0062	0.0025	0.0205	0.0027	0.01	0.1833
5	rs3805683	131535125	1.11	0.375177619549844	1.8	0.0946327581538143	0.0447622178872423	0.517973955438827	0.1487	0.078	0.002	0.0016	0.0058	0.0013	0.002	0.0109	0.1586	0.0027	0.0049	0.0033	0.0909	0.009	0.0025	0.0019	0.0021	0.1497	0.089	0.0082	0.0062	0.0025	0.0205	0.0027	0.01	0.1833
5	rs10520127	131539255	1.11	0.375177619549844	1.8	0.0946327581538143	0.0454201312919698	0.531847251604536	0.1487	0.078	0.002	0.0017	0.0058	0.0013	0.0021	0.0109	0.1585	0.0027	0.0049	0.0033	0.0909	0.0092	0.0025	0.0019	0.0021	0.1496	0.089	0.0082	0.0062	0.0025	0.0205	0.0027	0.01	0.1833
5	rs159903	131540053	1.11	0.375177619549844	1.8	0.0946327581538143	0.0469283401033239	0.535051028976016	0.1487	0.078	0.002	0.0017	0.0058	0.0013	0.0021	0.0109	0.1585	0.0027	0.0049	0.0033	0.0909	0.0092	0.0025	0.0019	0.0021	0.1496	0.089	0.0082	0.0062	0.0025	0.0205	0.0027	0.01	0.1833
5	rs156025	131540884	1.11	0.375177619549844	1.8	0.0946327581538143	0.0444887498191825	0.543151282961801	0.1487	0.078	0.002	0.0017	0.0058	0.0013	0.0021	0.0109	0.1585	0.0027	0.0049	0.0033	0.0909	0.0092	0.0025	0.0019	0.0021	0.1496	0.089	0.0082	0.0062	0.0025	0.0204	0.0027	0.01	0.1833
5	rs17618604	131542184	1.11	0.375177619549844	1.8	0.0946327581538143	0.0403379288467222	0.524066885930117	0.1487	0.078	0.002	0.0017	0.0058	0.0013	0.0021	0.0109	0.1585	0.0027	0.0049	0.0033	0.0909	0.0092	0.0024	0.0019	0.0021	0.1496	0.089	0.0082	0.0062	0.0025	0.0204	0.0027	0.01	0.1833
5	rs79716920	131545554	1.11	0.375177619549844	1.8	0.0946327581538143	0.036739832190449	0.492008882964021	0.1488	0.0779	0.002	0.0017	0.0058	0.0013	0.0021	0.0109	0.1585	0.0027	0.0049	0.0034	0.0908	0.0092	0.0024	0.0019	0.0021	0.1496	0.089	0.0082	0.0062	0.0025	0.0204	0.0027	0.01	0.1833
5	rs154487	131562015	1.11	0.375177619549844	1.8	0.0946327581538143	0.0529410925041075	0.541892371134442	0.1518	0.0776	0.0018	0.0023	0.0056	0.0017	0.0026	0.0106	0.1572	0.0031	0.0049	0.0034	0.0907	0.0089	0.0023	0.0021	0.0022	0.1463	0.0901	0.008	0.0063	0.0024	0.021	0.0031	0.0099	0.1823
5	rs77436518	131571904	1.11	0.375177619549844	1.8	0.0946327581538143	0.0602825473039444	0.550579475658091	0.1522	0.0775	0.0018	0.0023	0.0057	0.0017	0.0027	0.0106	0.1572	0.0032	0.0049	0.0034	0.0908	0.0088	0.0023	0.0021	0.0022	0.1458	0.0902	0.008	0.0063	0.0024	0.021	0.0031	0.0099	0.1821
5	rs11949055	131576737	1.11	0.375177619549844	1.8	0.0946327581538143	0.0753983059705949	0.594799962635516	0.1523	0.0771	0.0018	0.0024	0.0057	0.0017	0.0028	0.0105	0.1573	0.0033	0.0049	0.0034	0.0909	0.0088	0.0023	0.0021	0.0023	0.1456	0.0902	0.008	0.0063	0.0024	0.0211	0.0032	0.0099	0.1818
5	rs56764892	131577330	1.11	0.375177619549844	1.79	0.105135818603982	0.0746474112401319	0.608138515335024	0.1524	0.0771	0.0018	0.0024	0.0057	0.0017	0.0028	0.0105	0.1574	0.0033	0.0049	0.0034	0.0909	0.0088	0.0023	0.0021	0.0023	0.1457	0.0901	0.008	0.0063	0.0024	0.0211	0.0032	0.0099	0.1818
5	rs74875241	131583147	1.1	0.413206464175836	1.79	0.105135818603982	0.0764577322126963	0.607994716606952	0.1524	0.077	0.0018	0.0024	0.0057	0.0017	0.0028	0.0105	0.1574	0.0033	0.0049	0.0034	0.0906	0.0088	0.0023	0.0021	0.0023	0.146	0.09	0.008	0.0063	0.0024	0.0211	0.0032	0.0099	0.1817
5	rs4330455	131586349	1.1	0.413206464175836	1.79	0.105135818603982	0.0832908714994691	0.633571138114317	0.1524	0.077	0.0018	0.0024	0.0057	0.0017	0.0028	0.0105	0.1575	0.0033	0.0049	0.0034	0.0905	0.0088	0.0023	0.0021	0.0023	0.1462	0.09	0.008	0.0063	0.0024	0.0211	0.0032	0.0099	0.1817
5	rs7727038	131590257	1.1	0.413206464175836	1.79	0.105135818603982	0.0865664477445525	0.677472153218583	0.1525	0.0771	0.0018	0.0024	0.0059	0.0018	0.0029	0.0105	0.1569	0.0033	0.005	0.0034	0.0905	0.0089	0.0022	0.0021	0.0024	0.1459	0.0892	0.0083	0.0064	0.0024	0.0213	0.0029	0.0098	0.1826
5	rs10463891	131597392	1.1	0.413206464175836	1.79	0.105135818603982	0.088079867942848	0.664231002072142	0.1525	0.0771	0.0018	0.0024	0.0059	0.0018	0.0029	0.0105	0.1569	0.0033	0.005	0.0034	0.0904	0.0088	0.0022	0.0021	0.0024	0.1459	0.0891	0.0083	0.0064	0.0024	0.0212	0.003	0.0098	0.1826
5	rs7447266	131602533	1.1	0.413206464175836	1.79	0.105135818603982	0.072381890438661	0.626755550927299	0.1526	0.0771	0.0019	0.0024	0.0059	0.0018	0.0029	0.0105	0.1567	0.0033	0.005	0.0034	0.0904	0.0088	0.0022	0.0021	0.0024	0.1458	0.0891	0.0083	0.0064	0.0024	0.0213	0.003	0.0098	0.1827
5	rs4877	131607588	1.1	0.413206464175836	1.81	0.0849480383532209	0.0736043133087556	0.62414990590903	0.153	0.077	0.0019	0.0024	0.0058	0.0018	0.0029	0.0105	0.1565	0.0033	0.005	0.0035	0.0904	0.0088	0.0023	0.0021	0.0024	0.1456	0.0891	0.0083	0.0064	0.0025	0.0213	0.003	0.0098	0.1828
5	rs10479001	131607721	1.1	0.413206464175836	1.81	0.0849480383532209	0.0724867489802085	0.619957293136555	0.153	0.077	0.0019	0.0024	0.0058	0.0018	0.0029	0.0105	0.1566	0.0033	0.005	0.0035	0.0904	0.0088	0.0023	0.0021	0.0024	0.1456	0.0891	0.0083	0.0064	0.0025	0.0213	0.003	0.0098	0.1828
5	rs162896	131612876	1.1	0.413206464175836	1.81	0.0849480383532209	0.0592840344481794	0.589084750770878	0.153	0.0769	0.0019	0.0025	0.0058	0.0018	0.0029	0.0105	0.1566	0.0033	0.005	0.0035	0.0904	0.0088	0.0023	0.0021	0.0024	0.1455	0.0891	0.0083	0.0063	0.0025	0.0214	0.003	0.0098	0.1828
5	rs115624951	131623879	1.1	0.413206464175836	1.81	0.0849480383532209	0.057176307945876	0.521295154171675	0.1535	0.0764	0.002	0.0025	0.0058	0.0018	0.0029	0.0106	0.1563	0.0034	0.005	0.0036	0.0903	0.0089	0.0024	0.002	0.0025	0.1443	0.0893	0.0083	0.0062	0.0027	0.0217	0.0031	0.0097	0.1831
5	rs162889	131624386	1.1	0.413206464175836	1.81	0.0849480383532209	0.0644653752675538	0.537840807472134	0.1536	0.0763	0.002	0.0025	0.0058	0.0018	0.0029	0.0107	0.1562	0.0034	0.005	0.0037	0.0903	0.0089	0.0024	0.002	0.0025	0.144	0.0893	0.0083	0.0062	0.0027	0.0218	0.0032	0.0097	0.1831
5	rs2662314	131625169	1.1	0.413206464175836	1.81	0.0849480383532209	0.0547345265922914	0.509832147539574	0.1537	0.0761	0.0021	0.0025	0.0058	0.0019	0.003	0.0107	0.1559	0.0035	0.0049	0.0037	0.0902	0.0088	0.0024	0.002	0.0025	0.1439	0.0896	0.0082	0.0061	0.0027	0.0219	0.0032	0.0096	0.1833
5	rs60934439	131639843	1.1	0.413206464175836	1.81	0.0849480383532209	0.0276596107656741	0.388956147064586	0.1546	0.0748	0.0022	0.0023	0.0054	0.002	0.0031	0.0107	0.1557	0.004	0.0048	0.0038	0.0898	0.0088	0.0029	0.0022	0.0026	0.1429	0.0899	0.0081	0.0062	0.003	0.0217	0.0033	0.009	0.184
5	rs76008642	131646100	1.1	0.413206464175836	1.81	0.0849480383532209	0.0268404596156953	0.364062267821493	0.1546	0.0747	0.0022	0.0023	0.0054	0.002	0.0031	0.0107	0.1557	0.004	0.0048	0.0038	0.0898	0.0088	0.0029	0.0022	0.0026	0.1429	0.0899	0.0081	0.0062	0.0031	0.0217	0.0033	0.0089	0.1841
5	rs270607	131649186	1.1	0.413206464175836	1.81	0.0849480383532209	0.0321918629260302	0.388315404183085	0.1547	0.0747	0.0022	0.0022	0.0054	0.002	0.0031	0.0107	0.1557	0.004	0.0048	0.0038	0.0897	0.0088	0.0029	0.0022	0.0026	0.1429	0.09	0.0081	0.0062	0.0031	0.0217	0.0034	0.0089	0.1841
5	rs11739484	131656760	1.1	0.413206464175836	1.81	0.0849480383532209	0.0333953518568758	0.374040378907791	0.1546	0.0746	0.0022	0.0022	0.0054	0.002	0.0031	0.0107	0.1557	0.004	0.0048	0.0038	0.0898	0.0088	0.0029	0.0022	0.0026	0.1429	0.09	0.0081	0.0062	0.0031	0.0217	0.0034	0.0089	0.1841
5	rs272893	131663062	1.1	0.413206464175836	1.81	0.0849480383532209	0.0394794346374724	0.40649553380204	0.1546	0.0746	0.0022	0.0023	0.0054	0.002	0.0031	0.0107	0.1557	0.004	0.0048	0.0039	0.0898	0.0088	0.0029	0.0022	0.0026	0.143	0.09	0.0081	0.0062	0.0031	0.0217	0.0034	0.0089	0.1841
5	rs272889	131665378	1.1	0.413206464175836	1.81	0.0849480383532209	0.0463646866204194	0.414170130760809	0.1546	0.0746	0.0022	0.0023	0.0054	0.002	0.0032	0.0106	0.1557	0.004	0.0046	0.0039	0.0897	0.009	0.0029	0.0023	0.0026	0.143	0.09	0.0081	0.0062	0.0031	0.0217	0.0034	0.0089	0.1841
5	rs273909	131667353	1.1	0.413206464175836	1.82	0.0760422202337298	0.0475124738287137	0.416127518445292	0.1546	0.0746	0.0022	0.0023	0.0054	0.002	0.0032	0.0106	0.1557	0.004	0.0046	0.0039	0.0897	0.009	0.0029	0.0023	0.0026	0.143	0.09	0.0081	0.0062	0.0031	0.0217	0.0034	0.0089	0.1841
5	rs2304081	131667548	1.1	0.413206464175836	1.82	0.0760422202337298	0.0476711891349972	0.418610467744547	0.1546	0.0746	0.0022	0.0023	0.0054	0.002	0.0032	0.0106	0.1557	0.004	0.0046	0.0039	0.0897	0.009	0.0029	0.0023	0.0026	0.143	0.09	0.0081	0.0062	0.0031	0.0217	0.0034	0.0089	0.1841
5	rs272879	131670546	1.1	0.413206464175836	1.83	0.0678757074061657	0.0511208286311483	0.433855526013358	0.1546	0.0746	0.0022	0.0023	0.0054	0.002	0.0032	0.0105	0.1556	0.004	0.0046	0.0039	0.0897	0.009	0.0029	0.0023	0.0026	0.1431	0.0901	0.0081	0.0062	0.0031	0.0217	0.0034	0.0089	0.184
5	rs12777	131671662	1.1	0.413206464175836	1.83	0.0678757074061657	0.0512541982116009	0.434383823819548	0.1546	0.0746	0.0022	0.0023	0.0054	0.002	0.0032	0.0105	0.1556	0.004	0.0046	0.0039	0.0897	0.009	0.0029	0.0023	0.0026	0.1431	0.0901	0.0081	0.0062	0.0031	0.0217	0.0034	0.0089	0.184
5	rs56399423	131672657	1.1	0.413206464175836	1.83	0.0678757074061657	0.0512375142319199	0.434648037229202	0.1546	0.0746	0.0022	0.0023	0.0054	0.002	0.0032	0.0105	0.1556	0.004	0.0046	0.0039	0.0897	0.009	0.0029	0.0023	0.0026	0.1431	0.0901	0.0081	0.0062	0.0031	0.0217	0.0034	0.0089	0.184
5	rs1050152	131676320	1.1	0.413206464175836	1.83	0.0678757074061657	0.0522281287806694	0.443125444098646	0.1544	0.0746	0.0022	0.0023	0.0054	0.0021	0.0032	0.0105	0.1557	0.004	0.0046	0.0039	0.0897	0.009	0.0029	0.0023	0.0026	0.1432	0.0902	0.0081	0.0062	0.0031	0.0218	0.0033	0.0089	0.184
5	rs4705938	131694077	1.1	0.413206464175836	1.83	0.0678757074061657	0.0524989694816259	0.47137772545368	0.1544	0.0745	0.0022	0.0023	0.0054	0.0021	0.0032	0.0105	0.1556	0.004	0.0046	0.0039	0.0897	0.009	0.0029	0.0023	0.0026	0.1433	0.0902	0.0081	0.0063	0.0031	0.0218	0.0033	0.009	0.184
5	rs274546	131699867	1.1	0.413206464175836	1.83	0.0678757074061657	0.0533857046793567	0.474349628098756	0.1544	0.0745	0.0022	0.0023	0.0054	0.0021	0.0032	0.0105	0.1557	0.004	0.0046	0.0039	0.0897	0.0089	0.0029	0.0023	0.0026	0.1433	0.0902	0.0081	0.0062	0.0031	0.0218	0.0033	0.009	0.1841
5	rs17622208	131717050	1.1	0.413206464175836	1.83	0.0678757074061657	0.0503914680867271	0.488327532078867	0.1542	0.0744	0.0022	0.0024	0.0054	0.0021	0.0032	0.0105	0.1555	0.004	0.0046	0.0039	0.0895	0.0089	0.0029	0.0023	0.0027	0.1434	0.0901	0.0081	0.0062	0.0031	0.0218	0.0033	0.009	0.1844
5	rs274558	131721174	1.1	0.413206464175836	1.83	0.0678757074061657	0.0467869933924362	0.48275096000509	0.1542	0.0743	0.0022	0.0024	0.0054	0.0022	0.0032	0.0105	0.1554	0.004	0.0046	0.0038	0.0896	0.0089	0.0029	0.0023	0.0027	0.1434	0.09	0.0081	0.0063	0.0031	0.0218	0.0033	0.009	0.1845
5	rs2073643	131723288	1.1	0.413206464175836	1.83	0.0678757074061657	0.0445190787946985	0.47421443637772	0.1546	0.0741	0.0022	0.0025	0.0053	0.0022	0.0032	0.0105	0.1557	0.0037	0.0046	0.0038	0.0898	0.0089	0.0028	0.0023	0.0028	0.1431	0.0897	0.0083	0.0063	0.003	0.0217	0.0033	0.009	0.1848
5	rs1045020	131730011	1.09	0.453749840114468	1.83	0.0678757074061657	0.0444887498191825	0.471242754429821	0.1545	0.074	0.0022	0.0025	0.0053	0.0023	0.0033	0.0104	0.156	0.0037	0.0044	0.0038	0.0898	0.009	0.0028	0.0023	0.0028	0.1433	0.0898	0.0084	0.0063	0.003	0.0219	0.0033	0.009	0.1844
5	rs62385689	131731106	1.09	0.453749840114468	1.83	0.0678757074061657	0.044564598668659	0.472727988415191	0.1545	0.074	0.0022	0.0025	0.0053	0.0023	0.0033	0.0104	0.156	0.0037	0.0044	0.0038	0.0897	0.009	0.0028	0.0023	0.0028	0.1433	0.0898	0.0084	0.0063	0.0029	0.0219	0.0033	0.009	0.1843
5	rs6596075	131742228	1.09	0.453749840114468	1.83	0.0678757074061657	0.0514379631462136	0.5328218069394	0.1544	0.074	0.0022	0.0026	0.0053	0.0024	0.0033	0.0104	0.1561	0.0036	0.0043	0.0037	0.0897	0.009	0.0028	0.0023	0.0028	0.1434	0.0898	0.0084	0.0063	0.0029	0.0219	0.0033	0.009	0.1841
5	rs11242110	131743777	1.09	0.453749840114468	1.83	0.0678757074061657	0.048213505404993	0.468141202009075	0.1543	0.0737	0.0023	0.0026	0.0052	0.0025	0.0034	0.0104	0.1563	0.0037	0.0043	0.0038	0.0894	0.009	0.0028	0.0024	0.0028	0.1435	0.0899	0.0085	0.0064	0.0029	0.0221	0.0033	0.0091	0.1837
5	rs1016988	131744574	1.09	0.453749840114468	1.83	0.0678757074061657	0.0511541491170119	0.452313668362595	0.1543	0.0737	0.0023	0.0027	0.0052	0.0026	0.0035	0.0103	0.1567	0.0037	0.0044	0.0038	0.0889	0.009	0.0028	0.0024	0.0028	0.1434	0.0899	0.0085	0.0064	0.0029	0.0222	0.0033	0.0093	0.1832
5	rs4588594	131760450	1.09	0.453749840114468	1.83	0.0678757074061657	0.0519077256192894	0.493920519340683	0.1539	0.0737	0.0025	0.0027	0.0052	0.0028	0.0036	0.0102	0.1572	0.0038	0.0046	0.0038	0.0883	0.009	0.0028	0.0025	0.0028	0.1431	0.0901	0.0085	0.0065	0.0029	0.0225	0.0033	0.0093	0.1824
5	rs2188962	131770805	1.09	0.453749840114468	1.83	0.0678757074061657	0.037610901703036	0.378485250291297	0.1538	0.0736	0.0027	0.0027	0.0052	0.0028	0.0036	0.0102	0.1571	0.0038	0.0047	0.0038	0.088	0.009	0.0028	0.0025	0.0028	0.1431	0.0903	0.0086	0.0065	0.0029	0.0227	0.0033	0.0093	0.1823
5	rs115946194	131774449	1.09	0.453749840114468	1.83	0.0678757074061657	0.033532370763053	0.370368689147405	0.1536	0.0736	0.0027	0.0027	0.0052	0.0028	0.0036	0.0101	0.1571	0.0037	0.0047	0.0038	0.0879	0.009	0.0028	0.0025	0.0028	0.1431	0.0903	0.0085	0.0065	0.0029	0.0227	0.0033	0.0093	0.1827
5	rs12521868	131784393	1.09	0.453749840114468	1.83	0.0678757074061657	0.0344643499707843	0.396796699474093	0.153	0.0731	0.0029	0.0028	0.005	0.0028	0.0037	0.0101	0.157	0.0035	0.0047	0.0039	0.0879	0.0089	0.0028	0.0026	0.0028	0.1431	0.0911	0.0084	0.0066	0.0029	0.0229	0.0034	0.0092	0.1828
5	rs11745587	131796922	1.09	0.453749840114468	1.83	0.0678757074061657	0.0440053996748674	0.435573122464594	0.1522	0.0726	0.0032	0.0028	0.0054	0.0029	0.0038	0.0101	0.157	0.0033	0.0046	0.0039	0.0875	0.009	0.0027	0.0028	0.0029	0.1426	0.0922	0.0085	0.0066	0.0028	0.0231	0.0033	0.0092	0.1828
5	rs10077785	131801158	1.09	0.453749840114468	1.83	0.0678757074061657	0.0467556222736538	0.452981416287742	0.1521	0.0725	0.0032	0.0028	0.0055	0.0029	0.0038	0.0101	0.1572	0.0033	0.0046	0.0039	0.0873	0.009	0.0027	0.0028	0.0029	0.1429	0.0924	0.0085	0.0066	0.0028	0.0231	0.0033	0.0093	0.1826
5	rs2522056	131801726	1.09	0.453749840114468	1.82	0.0760422202337298	0.0712349426540963	0.517144490638045	0.1521	0.0725	0.0032	0.0028	0.0066	0.0029	0.0038	0.0101	0.1572	0.0033	0.0046	0.0039	0.0873	0.009	0.0027	0.0028	0.0029	0.142	0.0924	0.0085	0.0066	0.0028	0.0231	0.0033	0.0093	0.1826
5	rs17622517	131803537	1.09	0.453749840114468	1.82	0.0760422202337298	0.0798496892299289	0.51493422289676	0.1517	0.0724	0.0033	0.0029	0.0068	0.0029	0.0039	0.01	0.1572	0.0032	0.0046	0.004	0.0874	0.009	0.0027	0.0028	0.0028	0.1417	0.0926	0.0084	0.0065	0.0029	0.0231	0.0033	0.0094	0.1825
5	rs10039559	131804507	1.09	0.453749840114468	1.82	0.0760422202337298	0.0786273927335208	0.484381419012893	0.1515	0.0724	0.0034	0.0029	0.0068	0.0029	0.0039	0.01	0.1572	0.0032	0.0046	0.004	0.0874	0.009	0.0027	0.0029	0.0028	0.1416	0.0926	0.0084	0.0065	0.003	0.0231	0.0033	0.0094	0.1825
5	rs2706379	131805735	1.09	0.453749840114468	1.82	0.0760422202337298	0.0810841193277526	0.49884484575666	0.1515	0.0724	0.0034	0.0029	0.0068	0.0029	0.0039	0.01	0.1571	0.0032	0.0046	0.004	0.0874	0.009	0.0027	0.0029	0.0028	0.1416	0.0926	0.0084	0.0065	0.003	0.0231	0.0033	0.0094	0.1825
5	rs3846729	131806768	1.09	0.453749840114468	1.76	0.141944438278083	0.110517299847335	0.342606058162097	0.1514	0.0725	0.0035	0.0029	0.0069	0.0029	0.0037	0.01	0.157	0.0033	0.0046	0.0051	0.0873	0.009	0.0029	0.0029	0.0028	0.1416	0.0922	0.0085	0.0065	0.003	0.0231	0.0033	0.0094	0.1817
5	rs116599929	131809393	1.09	0.453749840114468	1.76	0.141944438278083	0.112307761729348	0.315720605577904	0.1514	0.0723	0.0035	0.0029	0.0069	0.0029	0.0037	0.01	0.157	0.0032	0.0046	0.0051	0.0873	0.009	0.0028	0.0029	0.0028	0.1416	0.0923	0.0085	0.0065	0.003	0.0232	0.0033	0.0094	0.1817
5	rs75650092	131811856	1.1	0.413206464175836	1.76	0.141944438278083	0.112973345134015	0.291616992549309	0.1508	0.072	0.0036	0.0028	0.0066	0.0027	0.0037	0.0101	0.1572	0.0032	0.0045	0.0052	0.0874	0.0091	0.0029	0.0029	0.0028	0.1409	0.0934	0.0083	0.0064	0.003	0.0234	0.0032	0.0096	0.1822
5	rs35340924	131812322	1.1	0.413206464175836	1.76	0.141944438278083	0.122079957891776	0.259871150888827	0.1504	0.0718	0.0036	0.0027	0.0065	0.0026	0.0038	0.0101	0.1573	0.0032	0.0045	0.0053	0.0874	0.0091	0.0029	0.003	0.0028	0.1406	0.094	0.0083	0.0063	0.003	0.0235	0.0032	0.0096	0.1825
5	rs114295980	131813322	1.1	0.413206464175836	1.75	0.156107803097264	0.148416773665208	0.21170551676307	0.1497	0.0714	0.0036	0.0025	0.0062	0.0023	0.0038	0.0101	0.1575	0.0032	0.0044	0.0054	0.0875	0.0092	0.0029	0.003	0.0028	0.1398	0.0953	0.0081	0.0062	0.0031	0.0237	0.0031	0.0098	0.183
5	rs78330488	131813917	1.1	0.413206464175836	1.75	0.156107803097264	0.161042006674295	0.227114652465071	0.1497	0.0714	0.0036	0.0025	0.0062	0.0023	0.0038	0.0101	0.1575	0.0032	0.0044	0.0054	0.0875	0.0092	0.0029	0.003	0.0028	0.1398	0.0953	0.0081	0.0062	0.0031	0.0237	0.0031	0.0098	0.1831
5	Affx-36999617	131815942	1.1	0.413206464175836	1.75	0.156107803097264	0.179433076953094	0.254654001453538	0.1497	0.0714	0.0036	0.0025	0.0062	0.0023	0.0038	0.0101	0.1576	0.0032	0.0044	0.0054	0.0875	0.0092	0.0029	0.003	0.0028	0.1396	0.0954	0.0081	0.0062	0.0031	0.0237	0.0031	0.0098	0.1832
5	rs12153431	131818657	1.1	0.413206464175836	1.75	0.156107803097264	0.180349965394376	0.254993235137525	0.1497	0.0714	0.0036	0.0025	0.0062	0.0023	0.0038	0.0101	0.1576	0.0032	0.0044	0.0054	0.0875	0.0092	0.0029	0.003	0.0028	0.1396	0.0954	0.0081	0.0062	0.0031	0.0237	0.0031	0.0098	0.1832
5	rs2070730	131819800	1.1	0.413206464175836	1.75	0.156107803097264	0.17917683165397	0.256578203829785	0.1496	0.0714	0.0036	0.0025	0.0062	0.0023	0.0038	0.0101	0.1576	0.0032	0.0044	0.0054	0.0875	0.0092	0.0029	0.003	0.0029	0.1397	0.0953	0.0081	0.0062	0.0031	0.0237	0.0031	0.0098	0.1831
5	rs2070729	131819921	1.1	0.413206464175836	1.76	0.141944438278083	0.17917683165397	0.256578203829785	0.1496	0.0714	0.0036	0.0025	0.0062	0.0023	0.0038	0.0101	0.1576	0.0032	0.0044	0.0054	0.0875	0.0092	0.0029	0.003	0.0029	0.1397	0.0953	0.0081	0.0062	0.0031	0.0237	0.0031	0.0098	0.1831
5	rs17622656	131820997	1.1	0.413206464175836	1.76	0.141944438278083	0.17826339649829	0.25307279466191	0.1497	0.0714	0.0036	0.0025	0.0062	0.0023	0.0038	0.0101	0.1576	0.0032	0.0044	0.0054	0.0876	0.0092	0.0029	0.003	0.0029	0.1397	0.0953	0.0081	0.0062	0.0031	0.0237	0.0031	0.0098	0.183
5	rs2070722	131824486	1.1	0.413206464175836	1.76	0.141944438278083	0.175322396711194	0.240425210901591	0.1496	0.0716	0.0036	0.0025	0.0061	0.0023	0.0038	0.0101	0.1578	0.0032	0.0044	0.0054	0.0877	0.0091	0.0029	0.003	0.0029	0.1396	0.0955	0.008	0.0062	0.0031	0.0236	0.0031	0.0098	0.1829
5	rs72797317	131828974	1.1	0.413206464175836	1.76	0.141944438278083	0.113474123237005	0.167128792396699	0.1495	0.0714	0.0035	0.0025	0.0061	0.0023	0.0038	0.0101	0.1579	0.0032	0.0044	0.0054	0.0877	0.0092	0.0033	0.003	0.0028	0.1395	0.0955	0.008	0.0062	0.0032	0.0236	0.003	0.0098	0.1829
5	rs115064122	131828979	1.1	0.413206464175836	1.76	0.141944438278083	0.113390565512884	0.167030541089163	0.1495	0.0714	0.0035	0.0025	0.0061	0.0023	0.0038	0.0101	0.1579	0.0032	0.0044	0.0054	0.0877	0.0092	0.0033	0.003	0.0028	0.1395	0.0955	0.008	0.0062	0.0032	0.0236	0.003	0.0098	0.1829
5	rs79342650	131834730	1.1	0.413206464175836	1.76	0.141944438278083	0.141215954938057	0.165755119893042	0.1495	0.0711	0.0033	0.0024	0.0059	0.0022	0.0038	0.0102	0.1581	0.0032	0.0044	0.0055	0.0876	0.0092	0.0043	0.003	0.0027	0.1391	0.0956	0.0079	0.0062	0.0031	0.0238	0.0029	0.0098	0.1828
5	rs4705952	131839618	1.1	0.413206464175836	1.76	0.141944438278083	0.208352295710582	0.222877072589511	0.1494	0.0708	0.0031	0.0027	0.0054	0.0023	0.0041	0.0103	0.1589	0.0033	0.0045	0.0057	0.0873	0.0092	0.0044	0.003	0.0028	0.138	0.0962	0.0076	0.0062	0.0031	0.0244	0.003	0.0098	0.1827
5	rs4143832	131862977	1.1	0.413206464175836	1.76	0.141944438278083	0.339756317930118	0.195309681052254	0.1494	0.0704	0.0029	0.0027	0.0046	0.0024	0.0044	0.0102	0.1587	0.0033	0.0045	0.0057	0.088	0.0089	0.0043	0.0029	0.0029	0.1379	0.0967	0.0075	0.0062	0.003	0.0246	0.003	0.0097	0.1832
5	rs11739623	131864152	1.1	0.413206464175836	1.75	0.156107803097264	0.342987250826669	0.204925658155829	0.1494	0.0704	0.0029	0.0027	0.0046	0.0024	0.0044	0.0102	0.1587	0.0033	0.0045	0.0057	0.088	0.0089	0.0043	0.0029	0.0029	0.1379	0.0967	0.0074	0.0062	0.003	0.0246	0.003	0.0097	0.1832
5	rs2706399	131867702	1.1	0.413206464175836	1.75	0.156107803097264	0.396482825946599	0.201039732629142	0.1495	0.0705	0.0028	0.0028	0.0046	0.0024	0.0044	0.0102	0.1588	0.0033	0.0045	0.0058	0.0879	0.0089	0.0043	0.0029	0.0029	0.1379	0.0969	0.0073	0.0062	0.0028	0.0246	0.003	0.0097	0.1833
5	rs739718	131873073	1.1	0.413206464175836	1.75	0.156107803097264	0.374905175203892	0.186973510486135	0.1496	0.0702	0.0027	0.0028	0.0045	0.0023	0.0044	0.01	0.1587	0.0033	0.0045	0.0057	0.0882	0.0088	0.0042	0.0028	0.0029	0.1379	0.0971	0.0072	0.0061	0.0027	0.0245	0.003	0.0097	0.1839
5	rs2069822	131878882	1.1	0.413206464175836	1.75	0.156107803097264	0.239215827507434	0.162143937391934	0.1498	0.0693	0.0026	0.0027	0.0039	0.0022	0.0039	0.0107	0.157	0.0035	0.0045	0.0055	0.0892	0.0082	0.0036	0.0024	0.0028	0.1396	0.0975	0.0069	0.0056	0.0029	0.0231	0.0032	0.0103	0.187
5	rs2069812	131879916	1.1	0.413206464175836	1.75	0.156107803097264	0.260928267401889	0.192620440772348	0.1498	0.0693	0.0026	0.0027	0.0038	0.0022	0.0039	0.0107	0.1569	0.0034	0.0044	0.0055	0.0893	0.0082	0.0036	0.0023	0.0028	0.1399	0.0975	0.0069	0.0056	0.0029	0.023	0.0032	0.0103	0.1872
5	rs114068984	131888669	1.1	0.413206464175836	1.75	0.156107803097264	0.265330724269289	0.18300418311591	0.1501	0.069	0.0025	0.0026	0.0038	0.0021	0.0038	0.0108	0.1564	0.0035	0.0044	0.0055	0.0889	0.0083	0.0035	0.0022	0.0028	0.14	0.0979	0.0069	0.0056	0.003	0.0229	0.0032	0.0104	0.1876
5	rs2244012	131901225	1.1	0.413206464175836	1.75	0.156107803097264	0.28239580906362	0.219850814886909	0.1501	0.069	0.0025	0.0026	0.0038	0.0021	0.0038	0.0108	0.1564	0.0035	0.0044	0.0055	0.0888	0.0084	0.0035	0.0022	0.0028	0.14	0.0979	0.0069	0.0056	0.003	0.0229	0.0032	0.0104	0.1876
5	rs75405002	131902931	1.1	0.413206464175836	1.75	0.156107803097264	0.406673610975836	0.240203226171442	0.1502	0.069	0.0025	0.0027	0.0038	0.0021	0.0043	0.0109	0.1563	0.0035	0.0044	0.0055	0.0888	0.0084	0.0035	0.0022	0.0028	0.14	0.0973	0.0069	0.0055	0.003	0.0229	0.0032	0.0104	0.1877
5	rs75245322	131903026	1.1	0.413206464175836	1.75	0.156107803097264	0.406160987685989	0.239537666036898	0.1502	0.069	0.0025	0.0027	0.0038	0.0021	0.0043	0.0109	0.1564	0.0035	0.0044	0.0055	0.0888	0.0084	0.0035	0.0022	0.0028	0.14	0.0974	0.0069	0.0055	0.003	0.0229	0.0032	0.0104	0.1875
5	rs2706347	131905117	1.1	0.413206464175836	1.74	0.171280181914382	0.406388780244263	0.242426021465358	0.1502	0.069	0.0025	0.0027	0.0038	0.0021	0.0043	0.0109	0.1563	0.0035	0.0044	0.0055	0.0888	0.0084	0.0035	0.0022	0.0028	0.1401	0.0973	0.0069	0.0055	0.003	0.0229	0.0032	0.0104	0.1876
5	rs104895045	131924341	1.1	0.413206464175836	1.75	0.156107803097264	0.400091324680187	0.233574384272801	0.1502	0.0689	0.0025	0.0027	0.0038	0.0021	0.0043	0.0108	0.1562	0.0035	0.0045	0.0055	0.0889	0.0084	0.0035	0.0022	0.0029	0.1401	0.0974	0.0069	0.0056	0.003	0.0228	0.0032	0.0103	0.1876
5	rs116630553	131949174	1.1	0.413206464175836	1.75	0.156107803097264	0.331543091202883	0.258166256845723	0.1502	0.0689	0.0025	0.0028	0.0038	0.0021	0.0043	0.0108	0.1561	0.0035	0.0045	0.0053	0.0889	0.0084	0.0035	0.0022	0.0029	0.1401	0.0975	0.0069	0.0056	0.0031	0.0228	0.0033	0.0103	0.1877
5	rs78641293	131949959	1.1	0.413206464175836	1.75	0.156107803097264	0.33174843103855	0.259188771051762	0.1502	0.0689	0.0025	0.0028	0.0038	0.0021	0.0043	0.0108	0.1561	0.0035	0.0045	0.0053	0.0889	0.0084	0.0035	0.0022	0.0029	0.1401	0.0975	0.0069	0.0056	0.0031	0.0228	0.0033	0.0103	0.1877
5	rs79950431	131950666	1.1	0.413206464175836	1.75	0.156107803097264	0.332262070472913	0.26021255155635	0.1502	0.0689	0.0025	0.0028	0.0038	0.0021	0.0043	0.0108	0.1561	0.0035	0.0045	0.0053	0.0889	0.0084	0.0035	0.0022	0.0029	0.1401	0.0975	0.0069	0.0056	0.0031	0.0228	0.0033	0.0103	0.1877
5	rs17772583	131953510	1.1	0.413206464175836	1.75	0.156107803097264	0.331543091202883	0.259529890680576	0.1502	0.0689	0.0025	0.0028	0.0038	0.0021	0.0043	0.0108	0.1561	0.0035	0.0045	0.0053	0.0889	0.0084	0.0035	0.0022	0.0029	0.1401	0.0975	0.0069	0.0056	0.0031	0.0228	0.0033	0.0103	0.1877
5	rs2040704	131973177	1.1	0.413206464175836	1.74	0.171280181914382	0.28903833115018	0.259416168511762	0.1503	0.0687	0.0025	0.0028	0.0039	0.0021	0.0042	0.0108	0.1555	0.0035	0.0045	0.0051	0.0891	0.0083	0.0035	0.0022	0.0029	0.1404	0.0977	0.0069	0.0055	0.0031	0.0227	0.0034	0.0103	0.1876
5	rs77559579	131983770	1.1	0.413206464175836	1.74	0.171280181914382	0.280748104677179	0.244878633616197	0.1503	0.069	0.0025	0.0029	0.0038	0.0021	0.0042	0.0109	0.1552	0.0035	0.0045	0.0051	0.0891	0.0083	0.0035	0.0022	0.0029	0.1404	0.0977	0.0069	0.0056	0.0031	0.0226	0.0034	0.0103	0.188
5	rs2069739	131992608	1.1	0.413206464175836	1.74	0.171280181914382	0.283434157191517	0.187280047839955	0.15	0.0692	0.0025	0.003	0.0038	0.0019	0.0041	0.0113	0.1543	0.0036	0.0045	0.0051	0.0888	0.0082	0.0034	0.0022	0.0029	0.1403	0.0977	0.0069	0.0056	0.0033	0.0226	0.0033	0.0102	0.1891
5	rs1295686	131995843	1.1	0.413206464175836	1.73	0.187497716434302	0.301935302935984	0.179466921138837	0.1498	0.0693	0.0025	0.003	0.0037	0.0018	0.004	0.0115	0.1525	0.0036	0.0045	0.0051	0.0889	0.0081	0.0032	0.0022	0.0028	0.1418	0.0974	0.007	0.0057	0.0033	0.0228	0.0032	0.0103	0.1898
5	rs20541	131995964	1.1	0.413206464175836	1.73	0.187497716434302	0.296537258312888	0.160591050923285	0.1498	0.0694	0.0025	0.003	0.0037	0.0018	0.004	0.0115	0.1525	0.0036	0.0045	0.0051	0.0889	0.008	0.0032	0.0022	0.0028	0.1419	0.0974	0.007	0.0057	0.0033	0.0228	0.0032	0.0103	0.1898
5	rs847	131996669	1.1	0.413206464175836	1.73	0.187497716434302	0.277421523723584	0.144797267381713	0.1499	0.0693	0.0024	0.0031	0.0037	0.0018	0.0039	0.0115	0.1527	0.0036	0.0044	0.0051	0.0885	0.0079	0.0031	0.0024	0.0027	0.1419	0.0975	0.007	0.0057	0.0034	0.0228	0.0031	0.0102	0.1901
5	rs2069757	131998413	1.1	0.413206464175836	1.74	0.171280181914382	0.279574342182447	0.131311810621591	0.15	0.0694	0.0024	0.0031	0.0037	0.0017	0.0038	0.0115	0.1528	0.0036	0.0044	0.005	0.0884	0.0079	0.003	0.0024	0.0027	0.1418	0.0975	0.007	0.0057	0.0034	0.0228	0.0031	0.0103	0.1903
5	rs2243300	132004086	1.1	0.413206464175836	1.73	0.187497716434302	0.261289842818873	0.138315494553987	0.15	0.0695	0.0024	0.0032	0.0037	0.0018	0.0038	0.0116	0.1527	0.0035	0.0044	0.0049	0.0881	0.0079	0.003	0.0024	0.0027	0.1417	0.0975	0.007	0.0056	0.0034	0.023	0.003	0.0103	0.1904
5	rs2243248	132008644	1.11	0.375177619549844	1.73	0.187497716434302	0.150489762160513	0.191280562706626	0.1496	0.0701	0.0024	0.0035	0.0037	0.0021	0.0035	0.0123	0.1528	0.0036	0.0045	0.0043	0.0857	0.0083	0.003	0.0025	0.003	0.1413	0.0976	0.0072	0.0058	0.0035	0.0242	0.0029	0.0103	0.1902
5	rs2243250	132009154	1.11	0.375177619549844	1.73	0.187497716434302	0.15857730341902	0.224069653087461	0.1513	0.0702	0.0025	0.0036	0.0037	0.0022	0.0036	0.0123	0.1524	0.0036	0.0045	0.0043	0.086	0.0084	0.0029	0.0025	0.003	0.1408	0.0978	0.0072	0.0058	0.0035	0.0242	0.0029	0.0103	0.1879
5	rs11242122	132024708	1.11	0.375177619549844	1.73	0.187497716434302	0.182968640036471	0.262606279024679	0.1512	0.0709	0.0026	0.0037	0.004	0.0023	0.0039	0.0125	0.1529	0.0036	0.0047	0.0044	0.0856	0.0084	0.0027	0.0027	0.0029	0.1393	0.0976	0.0072	0.0057	0.0035	0.0239	0.0028	0.0105	0.1882
5	rs1468216	132036252	1.1	0.413206464175836	1.73	0.187497716434302	0.181159058960486	0.322259952932859	0.1514	0.0709	0.0025	0.0037	0.0041	0.0024	0.0039	0.0125	0.1525	0.0036	0.0049	0.0044	0.086	0.0085	0.0027	0.0027	0.003	0.1391	0.0974	0.0071	0.0056	0.0035	0.0237	0.0028	0.0106	0.1881
5	rs3798130	132042146	1.1	0.413206464175836	1.73	0.187497716434302	0.204503891766944	0.332142484935134	0.1514	0.0709	0.0025	0.0037	0.0041	0.0024	0.0039	0.0125	0.1525	0.0035	0.0049	0.0043	0.0861	0.0085	0.0027	0.0027	0.003	0.1392	0.0974	0.0071	0.0056	0.0035	0.0237	0.0028	0.0107	0.188
5	rs17691077	132043351	1.1	0.413206464175836	1.72	0.204795704918344	0.204503891766944	0.331407455090341	0.1514	0.0709	0.0025	0.0037	0.0041	0.0024	0.0039	0.0125	0.1525	0.0035	0.0049	0.0043	0.0861	0.0085	0.0027	0.0027	0.003	0.1392	0.0974	0.0071	0.0056	0.0035	0.0237	0.0028	0.0107	0.188
5	rs2897442	132049027	1.1	0.413206464175836	1.72	0.204795704918344	0.203794216041943	0.328472098675182	0.1513	0.0707	0.0025	0.0037	0.0041	0.0024	0.0039	0.0125	0.1524	0.0035	0.0049	0.0043	0.0862	0.0085	0.0027	0.0027	0.003	0.1393	0.0975	0.0071	0.0056	0.0035	0.0237	0.0028	0.0107	0.1882
5	rs3798129	132063560	1.11	0.375177619549844	1.72	0.204795704918344	0.200344799767544	0.31971217204012	0.1512	0.071	0.0025	0.0039	0.0041	0.0024	0.004	0.0125	0.1526	0.0035	0.0049	0.0042	0.0858	0.0085	0.0027	0.0027	0.0031	0.139	0.0974	0.0071	0.0056	0.0035	0.0236	0.0028	0.0107	0.1882
5	rs114065788	132073817	1.11	0.375177619549844	1.72	0.204795704918344	0.237667728329705	0.374674457697415	0.1506	0.0711	0.0026	0.0041	0.0042	0.0025	0.0042	0.0123	0.1524	0.0035	0.0049	0.004	0.086	0.0085	0.0027	0.0028	0.0031	0.1389	0.0973	0.0072	0.0055	0.0035	0.0233	0.0027	0.0107	0.1888
5	rs7717322	132074890	1.11	0.375177619549844	1.72	0.204795704918344	0.234375152534806	0.382944786542925	0.1502	0.0711	0.0026	0.0041	0.0042	0.0025	0.0042	0.0123	0.1524	0.0035	0.0049	0.004	0.086	0.0085	0.0027	0.0028	0.0032	0.1389	0.0973	0.0072	0.0058	0.0035	0.0233	0.0027	0.0107	0.1888
5	rs114375386	132094410	1.11	0.375177619549844	1.72	0.204795704918344	0.251091750829314	0.424375768382391	0.1499	0.0712	0.0025	0.0042	0.0041	0.0026	0.0043	0.0123	0.1525	0.0036	0.0048	0.0039	0.0862	0.0086	0.0027	0.003	0.0032	0.1388	0.097	0.0073	0.0058	0.0035	0.0232	0.0027	0.0105	0.1889
5	rs30507	132099999	1.11	0.375177619549844	1.72	0.204795704918344	0.255314036132419	0.422932446542514	0.1498	0.0712	0.0025	0.0042	0.0041	0.0026	0.0044	0.0123	0.1525	0.0036	0.0048	0.0039	0.0864	0.0086	0.0027	0.003	0.0032	0.1388	0.0969	0.0073	0.0058	0.0035	0.0232	0.0028	0.0105	0.189
5	rs392916	132106561	1.11	0.375177619549844	1.72	0.204795704918344	0.264738383399393	0.373533333279944	0.1498	0.0712	0.0025	0.0042	0.004	0.0026	0.0044	0.0123	0.1523	0.0036	0.0048	0.0039	0.0864	0.0086	0.0027	0.003	0.0032	0.1388	0.0969	0.0074	0.0058	0.0035	0.0231	0.0028	0.0105	0.189
5	rs30522	132111318	1.11	0.375177619549844	1.73	0.187497716434302	0.266060744795066	0.368852358568281	0.1498	0.0711	0.0025	0.0042	0.004	0.0026	0.0044	0.0123	0.1523	0.0036	0.0048	0.0039	0.0864	0.0086	0.0027	0.003	0.0032	0.1387	0.0969	0.0074	0.0058	0.0035	0.0231	0.0028	0.0105	0.1891
5	rs171770	132127821	1.12	0.339600448506511	1.73	0.187497716434302	0.274301914631375	0.361046108028788	0.1498	0.0711	0.0025	0.0042	0.004	0.0026	0.0044	0.0123	0.1516	0.0036	0.0049	0.004	0.0864	0.0088	0.0027	0.003	0.0034	0.1386	0.0968	0.0076	0.0059	0.0036	0.0227	0.0029	0.0105	0.1892
5	rs256869	132135372	1.12	0.339600448506511	1.73	0.187497716434302	0.256073661722315	0.335824740648384	0.1492	0.0713	0.0025	0.0043	0.0039	0.0027	0.0042	0.0122	0.1514	0.0036	0.0049	0.0041	0.0868	0.009	0.0028	0.0031	0.0034	0.1388	0.0968	0.0077	0.0059	0.0036	0.0222	0.0029	0.0105	0.1894
5	rs75196909	132137859	1.12	0.339600448506511	1.73	0.187497716434302	0.260025520170641	0.33042815514877	0.1491	0.0714	0.0025	0.0043	0.004	0.0028	0.0042	0.0122	0.1513	0.0036	0.005	0.0041	0.0867	0.009	0.0028	0.0031	0.0034	0.1389	0.0967	0.0077	0.0059	0.0037	0.0222	0.0029	0.0105	0.1894
5	rs803136	132138324	1.12	0.339600448506511	1.73	0.187497716434302	0.188534920424264	0.30742288181443	0.1484	0.0717	0.0025	0.0043	0.0041	0.003	0.0042	0.0123	0.1511	0.0035	0.005	0.0042	0.0862	0.009	0.0029	0.0031	0.0034	0.1394	0.0964	0.0078	0.0059	0.0037	0.022	0.003	0.0105	0.1893
5	rs62385316	132147306	1.14	0.275532638758866	1.73	0.187497716434302	0.760313743255775	0.0761886257580679	0.1457	0.074	0.003	0.0038	0.0046	0.0025	0.0048	0.0125	0.1447	0.0028	0.0042	0.0045	0.0821	0.0086	0.0041	0.0027	0.0028	0.1467	0.0972	0.0087	0.0059	0.004	0.0215	0.0031	0.0112	0.1908
5	rs72799441	132148586	1.14	0.275532638758866	1.73	0.187497716434302	0.706602885507253	0.0677244383514736	0.1457	0.0741	0.003	0.0038	0.0046	0.0025	0.0048	0.0125	0.1447	0.0028	0.0042	0.0045	0.0821	0.0086	0.0042	0.0027	0.0028	0.1467	0.0972	0.0087	0.0059	0.004	0.0215	0.0031	0.0112	0.1908
5	rs72799442	132151798	1.14	0.275532638758866	1.73	0.187497716434302	0.694953278445832	0.0662051806236194	0.1457	0.0741	0.003	0.0038	0.0046	0.0025	0.0048	0.0125	0.1446	0.0029	0.0042	0.0045	0.082	0.0086	0.0042	0.0027	0.0028	0.1467	0.097	0.0087	0.0059	0.004	0.0216	0.0031	0.0112	0.1911
5	rs77854678	132174312	1.14	0.275532638758866	1.73	0.187497716434302	0.698041580704141	0.0604722476806379	0.1459	0.0742	0.0029	0.0037	0.0046	0.0025	0.0048	0.0125	0.1445	0.0029	0.0042	0.0045	0.0817	0.0086	0.0042	0.0027	0.0029	0.1468	0.0966	0.0087	0.006	0.004	0.0217	0.0031	0.0113	0.1916
5	rs254292	132178781	1.14	0.275532638758866	1.73	0.187497716434302	0.666281223991845	0.0583060569503148	0.1458	0.0742	0.0029	0.0037	0.0047	0.0024	0.0048	0.0125	0.1444	0.0029	0.0042	0.0045	0.0817	0.0086	0.0042	0.0026	0.0029	0.1469	0.0965	0.0087	0.006	0.004	0.0217	0.0031	0.0113	0.1919
5	rs11742089	132178930	1.14	0.275532638758866	1.73	0.187497716434302	0.678585888124303	0.0603400063791528	0.1459	0.0743	0.0029	0.0037	0.0047	0.0024	0.0048	0.0125	0.1445	0.0029	0.0042	0.0045	0.0815	0.0086	0.0042	0.0026	0.0029	0.1469	0.0964	0.0087	0.006	0.004	0.0217	0.0031	0.0113	0.192
5	rs192272570	132179694	1.14	0.275532638758866	1.74	0.171280181914382	0.679094720924528	0.0612017715002894	0.1458	0.0742	0.0029	0.0038	0.0047	0.0024	0.0047	0.0125	0.1441	0.0029	0.0042	0.0045	0.0813	0.0085	0.0042	0.0026	0.0029	0.148	0.0963	0.0087	0.006	0.004	0.0217	0.0031	0.0113	0.1918
5	rs60042615	132193220	1.14	0.275532638758866	1.74	0.171280181914382	0.628083590905988	0.053258562144801	0.146	0.0743	0.0029	0.0037	0.0047	0.0023	0.0045	0.0124	0.144	0.0029	0.0042	0.0045	0.0816	0.0086	0.0042	0.0026	0.0028	0.148	0.0962	0.0087	0.0059	0.004	0.0217	0.0031	0.0113	0.1921
5	rs17516673	132196711	1.14	0.275532638758866	1.75	0.156107803097264	0.731211459087041	0.0485906013625322	0.1462	0.0742	0.0029	0.0036	0.0047	0.0023	0.0045	0.0124	0.1438	0.0027	0.0041	0.0045	0.0815	0.0086	0.0043	0.0026	0.0028	0.148	0.096	0.0087	0.0059	0.004	0.0218	0.0031	0.0114	0.1925
5	rs114854416	132199060	1.14	0.275532638758866	1.76	0.141944438278083	0.808030686833883	0.0469181924348077	0.1464	0.0741	0.0029	0.0036	0.0047	0.0022	0.0045	0.0124	0.1437	0.0026	0.0041	0.0046	0.0814	0.0086	0.0043	0.0026	0.0028	0.1481	0.0957	0.0086	0.0059	0.0041	0.0219	0.0031	0.0115	0.1928
5	rs13183734	132202539	1.14	0.275532638758866	1.76	0.141944438278083	0.900754995106342	0.0486508057765096	0.1467	0.074	0.0029	0.0036	0.0048	0.0022	0.0045	0.0124	0.1435	0.0024	0.004	0.0046	0.0813	0.0086	0.0044	0.0026	0.0027	0.148	0.0955	0.0086	0.0059	0.0041	0.022	0.0031	0.0116	0.1932
5	rs79323607	132203057	1.14	0.275532638758866	1.77	0.128753168183355	0.914524835301937	0.0512703801596862	0.1467	0.074	0.0029	0.0036	0.0048	0.0022	0.0045	0.0124	0.1435	0.0024	0.004	0.0046	0.0813	0.0086	0.0044	0.0026	0.0027	0.148	0.0954	0.0086	0.0059	0.0041	0.022	0.0031	0.0117	0.1932
5	rs17166297	132203997	1.14	0.275532638758866	1.78	0.116496372702931	0.91825020547921	0.0558536176850008	0.1467	0.074	0.0029	0.0036	0.0048	0.0022	0.0045	0.0124	0.1435	0.0024	0.004	0.0046	0.0813	0.0086	0.0044	0.0026	0.0027	0.148	0.0954	0.0086	0.0059	0.0041	0.022	0.0031	0.0117	0.1933
5	rs72799467	132205212	1.14	0.275532638758866	1.77	0.128753168183355	0.926468249421359	0.0679327253358512	0.1467	0.0739	0.0029	0.0036	0.0048	0.0022	0.0045	0.0124	0.1434	0.0024	0.0039	0.0046	0.0812	0.0086	0.0044	0.0026	0.0027	0.148	0.0959	0.0085	0.0059	0.0041	0.022	0.0031	0.0117	0.1934
5	rs24705	132206020	1.14	0.275532638758866	1.77	0.128753168183355	0.924639380016459	0.0693281128621609	0.1467	0.0739	0.0029	0.0036	0.0048	0.0022	0.0045	0.0124	0.1434	0.0024	0.004	0.0046	0.0812	0.0086	0.0044	0.0026	0.0027	0.1479	0.0958	0.0085	0.0059	0.0041	0.022	0.0031	0.0117	0.1934
5	rs79108309	132207452	1.14	0.275532638758866	1.78	0.116496372702931	0.924223937872166	0.0684197657324233	0.1467	0.0739	0.0029	0.0036	0.0048	0.0022	0.0045	0.0124	0.1434	0.0024	0.004	0.0046	0.0812	0.0086	0.0044	0.0026	0.0027	0.1479	0.0958	0.0085	0.0059	0.0041	0.022	0.0031	0.0117	0.1934
5	rs803223	132208363	1.14	0.275532638758866	1.77	0.128753168183355	0.924057782799478	0.0679327253358512	0.1467	0.0739	0.0029	0.0036	0.0048	0.0022	0.0045	0.0124	0.1434	0.0024	0.004	0.0046	0.0812	0.0086	0.0044	0.0026	0.0027	0.1479	0.0958	0.0085	0.0059	0.0041	0.022	0.0031	0.0117	0.1934
5	rs6596092	132221231	1.14	0.275532638758866	1.77	0.128753168183355	0.924390105393912	0.0589589199772186	0.1467	0.0739	0.0029	0.0037	0.0048	0.0022	0.0045	0.0124	0.1432	0.0024	0.004	0.0046	0.0812	0.0086	0.0045	0.0025	0.0027	0.1478	0.096	0.0085	0.0059	0.0041	0.0221	0.0031	0.0117	0.1933
5	rs56398801	132227750	1.14	0.275532638758866	1.76	0.141944438278083	0.923393287018146	0.060009941834155	0.1467	0.0739	0.0029	0.0037	0.0048	0.0022	0.0045	0.0124	0.1432	0.0024	0.004	0.0046	0.0812	0.0086	0.0045	0.0025	0.0027	0.1477	0.096	0.0085	0.0059	0.0041	0.0221	0.0031	0.0117	0.1933
5	rs2023896	132231439	1.14	0.275532638758866	1.76	0.141944438278083	0.923061113846305	0.0594834419363635	0.1467	0.0739	0.0029	0.0037	0.0048	0.0022	0.0045	0.0124	0.1432	0.0024	0.004	0.0046	0.0812	0.0086	0.0045	0.0025	0.0027	0.1477	0.096	0.0085	0.0059	0.0041	0.0221	0.0031	0.0117	0.1933
5	rs77554816	132233567	1.14	0.275532638758866	1.76	0.141944438278083	0.923891640176793	0.0583712035217397	0.1467	0.0739	0.0029	0.0037	0.0048	0.0022	0.0045	0.0124	0.1432	0.0024	0.004	0.0046	0.0812	0.0086	0.0045	0.0025	0.0027	0.1477	0.096	0.0085	0.0059	0.0041	0.0221	0.0031	0.0117	0.1933
5	rs6862459	132235826	1.14	0.275532638758866	1.76	0.141944438278083	0.924223937872166	0.05720333017767	0.1467	0.0739	0.0029	0.0037	0.0048	0.0022	0.0045	0.0124	0.1432	0.0024	0.004	0.0046	0.0812	0.0086	0.0045	0.0025	0.0027	0.1477	0.096	0.0085	0.0059	0.0041	0.0221	0.0031	0.0117	0.1933
5	rs11743275	132246516	1.14	0.275532638758866	1.77	0.128753168183355	0.948363742796454	0.0417189648434239	0.1467	0.0742	0.003	0.0037	0.0049	0.0023	0.0045	0.0124	0.1431	0.0024	0.0039	0.0047	0.0801	0.0086	0.0046	0.0026	0.0028	0.1479	0.0958	0.0085	0.0059	0.0042	0.0225	0.0032	0.0118	0.1931
5	rs4705873	132267167	1.14	0.275532638758866	1.77	0.128753168183355	0.952902888540539	0.0367416267445653	0.1468	0.0743	0.003	0.0038	0.0049	0.0024	0.0045	0.0125	0.143	0.0024	0.0039	0.0047	0.0795	0.0086	0.0046	0.0026	0.0028	0.148	0.0956	0.0085	0.0059	0.0042	0.0227	0.0032	0.0118	0.193
5	rs41298948	132272486	1.14	0.275532638758866	1.77	0.128753168183355	0.951052524517386	0.0381345621301667	0.1468	0.0743	0.003	0.0038	0.0049	0.0024	0.0045	0.0125	0.1431	0.0024	0.0039	0.0047	0.0795	0.0086	0.0046	0.0026	0.0028	0.148	0.0956	0.0085	0.0059	0.0042	0.0228	0.0032	0.0118	0.193
5	rs2288386	132273192	1.14	0.275532638758866	1.77	0.128753168183355	0.950716254541938	0.038242683594239	0.1468	0.0743	0.003	0.0038	0.0049	0.0024	0.0045	0.0125	0.1431	0.0024	0.0039	0.0047	0.0795	0.0086	0.0046	0.0026	0.0028	0.148	0.0956	0.0085	0.0059	0.0042	0.0228	0.0032	0.0118	0.193
5	rs77082684	132288737	1.14	0.275532638758866	1.77	0.128753168183355	0.887971395161215	0.0434791527632045	0.1467	0.0744	0.003	0.0038	0.0049	0.0025	0.0045	0.0125	0.1431	0.0024	0.0039	0.0047	0.0795	0.0086	0.0046	0.0026	0.0028	0.1479	0.0956	0.0085	0.0058	0.0042	0.0228	0.0032	0.0118	0.1929
5	rs7713754	132295316	1.14	0.275532638758866	1.77	0.128753168183355	0.894599450422115	0.045505279576202	0.1467	0.0744	0.003	0.0038	0.0049	0.0025	0.0045	0.0125	0.1431	0.0024	0.0039	0.0047	0.0795	0.0086	0.0045	0.0026	0.0028	0.1481	0.0956	0.0085	0.0058	0.0042	0.0228	0.0031	0.0118	0.1929
5	rs77175557	132301987	1.14	0.275532638758866	1.77	0.128753168183355	0.902563980364234	0.0456222928347064	0.1467	0.0743	0.003	0.0038	0.0049	0.0025	0.0045	0.0125	0.1431	0.0024	0.0039	0.0047	0.0793	0.0086	0.0045	0.0026	0.0028	0.1482	0.0957	0.0085	0.0058	0.0041	0.0228	0.0031	0.0118	0.193
5	rs10479016	132311584	1.14	0.275532638758866	1.77	0.128753168183355	0.924805578656735	0.0384051254745894	0.1467	0.0743	0.003	0.0037	0.0048	0.0025	0.0044	0.0125	0.1432	0.0024	0.0039	0.0047	0.0791	0.0086	0.0045	0.0026	0.0028	0.1484	0.0956	0.0085	0.0058	0.004	0.0228	0.0031	0.0118	0.1932
5	rs12332674	132322852	1.14	0.275532638758866	1.78	0.116496372702931	0.944168833532688	0.0284128298896512	0.1466	0.074	0.0031	0.0036	0.0049	0.0026	0.0044	0.0125	0.144	0.0024	0.0039	0.0048	0.0784	0.0085	0.0046	0.0026	0.0029	0.1486	0.0951	0.0086	0.0059	0.004	0.0228	0.003	0.0119	0.193
5	rs73273010	132323460	1.14	0.275532638758866	1.77	0.128753168183355	0.904292158193494	0.0274302294344924	0.1467	0.074	0.0031	0.0035	0.0049	0.0027	0.0045	0.0127	0.1446	0.0025	0.004	0.0049	0.078	0.0085	0.0046	0.0026	0.0029	0.1486	0.0946	0.0087	0.0059	0.0039	0.0227	0.0031	0.012	0.1928
5	rs60813019	132323669	1.14	0.275532638758866	1.77	0.128753168183355	0.935635143423443	0.0257386459897854	0.1466	0.0739	0.0031	0.0035	0.005	0.0027	0.0045	0.0127	0.1445	0.0025	0.004	0.0049	0.078	0.0085	0.0046	0.0026	0.0029	0.1484	0.0948	0.0087	0.0059	0.0039	0.0228	0.0031	0.012	0.1929
5	rs17691616	132328978	1.15	0.246899131395369	1.78	0.116496372702931	0.858362714861674	0.0386765537187849	0.1456	0.0749	0.0034	0.0031	0.005	0.0033	0.0044	0.013	0.1454	0.0027	0.0039	0.0052	0.0762	0.0084	0.0045	0.0027	0.0031	0.1476	0.0937	0.0082	0.0056	0.0035	0.0233	0.003	0.012	0.195
5	rs7721953	132330053	1.15	0.246899131395369	1.79	0.105135818603982	0.834585278503815	0.045213328493622	0.1455	0.0751	0.0033	0.003	0.0051	0.0035	0.0045	0.0131	0.1456	0.0027	0.004	0.0052	0.0759	0.0084	0.0044	0.0027	0.0032	0.1474	0.0935	0.0082	0.0056	0.0034	0.0234	0.0029	0.012	0.1955
5	rs72801433	132360653	1.15	0.246899131395369	1.79	0.105135818603982	0.842239770505206	0.0449803670229448	0.1454	0.0751	0.0033	0.003	0.0051	0.0035	0.0045	0.0131	0.1456	0.0027	0.004	0.0052	0.0756	0.0085	0.0045	0.0028	0.0032	0.1472	0.0934	0.0082	0.0059	0.0034	0.0233	0.0029	0.012	0.1958
5	rs78831798	132360867	1.15	0.246899131395369	1.79	0.105135818603982	0.841441035886288	0.0487110428796744	0.1454	0.0751	0.0032	0.003	0.0051	0.0035	0.0045	0.0131	0.1458	0.0027	0.0039	0.0052	0.0756	0.0085	0.0045	0.0028	0.0032	0.1472	0.0934	0.0082	0.0059	0.0034	0.0233	0.0029	0.012	0.1958
5	rs10078268	132368702	1.15	0.246899131395369	1.79	0.105135818603982	0.818813491902753	0.0431930576895719	0.1454	0.0751	0.0032	0.003	0.0051	0.0035	0.0045	0.0131	0.1458	0.0027	0.0039	0.0052	0.0755	0.0085	0.0045	0.0028	0.0032	0.1471	0.0934	0.0082	0.0059	0.0035	0.0233	0.0029	0.012	0.1958
5	rs73262563	132380066	1.15	0.246899131395369	1.79	0.105135818603982	0.837771023196256	0.0413260075238987	0.1451	0.0751	0.0032	0.003	0.0051	0.0035	0.0045	0.0131	0.1454	0.0027	0.004	0.0052	0.0752	0.0085	0.0045	0.0027	0.0032	0.147	0.0939	0.0082	0.0059	0.0035	0.0233	0.003	0.0119	0.1962
5	rs57079115	132382272	1.15	0.246899131395369	1.79	0.105135818603982	0.843518418152461	0.0402678246936832	0.1451	0.0751	0.0032	0.003	0.0051	0.0035	0.0045	0.0131	0.1455	0.0027	0.004	0.0052	0.0751	0.0085	0.0045	0.0027	0.0032	0.147	0.094	0.0082	0.0059	0.0035	0.0233	0.003	0.0119	0.1963
5	rs77213250	132385283	1.15	0.246899131395369	1.8	0.0946327581538143	0.864250446401072	0.040323211082813	0.145	0.0751	0.0032	0.003	0.0051	0.0035	0.0045	0.0131	0.1454	0.0027	0.004	0.0052	0.075	0.0085	0.0045	0.0027	0.0032	0.147	0.094	0.0082	0.0059	0.0035	0.0233	0.003	0.0119	0.1963
5	rs7730930	132386684	1.15	0.246899131395369	1.8	0.0946327581538143	0.863927389051438	0.0402678246936832	0.1451	0.0751	0.0033	0.003	0.0051	0.0035	0.0045	0.0131	0.1454	0.0027	0.004	0.0052	0.075	0.0085	0.0045	0.0027	0.0032	0.147	0.0939	0.0082	0.0059	0.0036	0.0233	0.003	0.0119	0.1962
5	rs4382161	132393223	1.15	0.246899131395369	1.8	0.0946327581538143	0.995440779813616	0.0421700959284025	0.1448	0.075	0.0033	0.003	0.0052	0.0035	0.0046	0.0133	0.1455	0.0027	0.004	0.0053	0.0748	0.0084	0.0045	0.0028	0.0033	0.1469	0.0937	0.0081	0.0059	0.0036	0.0232	0.0031	0.0121	0.1963
5	rs114524818	132393307	1.15	0.246899131395369	1.8	0.0946327581538143	0.996468986996541	0.042283217594939	0.1448	0.075	0.0033	0.003	0.0052	0.0035	0.0046	0.0133	0.1455	0.0027	0.004	0.0053	0.0748	0.0084	0.0045	0.0028	0.0033	0.1469	0.0937	0.0081	0.0059	0.0036	0.0232	0.0031	0.0121	0.1963
5	rs61755724	132408967	1.15	0.246899131395369	1.82	0.0760422202337298	0.998955611777467	0.0434791527632045	0.1448	0.075	0.0033	0.003	0.0051	0.0035	0.0046	0.0133	0.1455	0.0027	0.004	0.0053	0.0748	0.0084	0.0045	0.0028	0.0033	0.1469	0.0937	0.0081	0.0059	0.0037	0.0232	0.0031	0.0121	0.1963
5	rs74492166	132416192	1.15	0.246899131395369	1.82	0.0760422202337298	0.994755549484398	0.0409347176008474	0.1447	0.075	0.0033	0.003	0.0051	0.0035	0.0046	0.0134	0.1455	0.0027	0.004	0.0053	0.0748	0.0084	0.0045	0.0028	0.0033	0.1469	0.0937	0.0081	0.0059	0.0037	0.0232	0.0031	0.0121	0.1963
5	rs62375239	132422129	1.15	0.246899131395369	1.84	0.0604088827715036	0.991759936467952	0.0394960144567185	0.1447	0.075	0.0033	0.003	0.0051	0.0035	0.0046	0.0134	0.1455	0.0027	0.004	0.0053	0.0748	0.0084	0.0045	0.0029	0.0033	0.1469	0.0936	0.0081	0.0059	0.0037	0.0232	0.0031	0.0121	0.1963
5	rs4616886	132423764	1.15	0.246899131395369	1.81	0.0849480383532209	0.995098140531508	0.0399362256014558	0.1447	0.075	0.0033	0.003	0.0051	0.0035	0.0046	0.0134	0.1455	0.0027	0.004	0.0053	0.0748	0.0084	0.0045	0.0029	0.0033	0.1469	0.0936	0.0081	0.0059	0.0037	0.0232	0.0031	0.0121	0.1963
5	rs11749966	132424046	1.15	0.246899131395369	1.8	0.0946327581538143	0.995869146735529	0.0402124725363554	0.1447	0.075	0.0033	0.003	0.0051	0.0035	0.0046	0.0134	0.1455	0.0027	0.004	0.0053	0.0748	0.0084	0.0045	0.0029	0.0033	0.1469	0.0936	0.0081	0.0059	0.0037	0.0232	0.0031	0.0121	0.1963
5	rs116050009	132424720	1.15	0.246899131395369	1.8	0.0946327581538143	1.00333477929948	0.0405450987432541	0.1447	0.075	0.0033	0.003	0.0051	0.0035	0.0046	0.0134	0.1455	0.0027	0.004	0.0053	0.0748	0.0084	0.0045	0.0029	0.0033	0.1469	0.0936	0.0081	0.0059	0.0037	0.0232	0.0031	0.0121	0.1963
5	rs78035060	132431960	1.15	0.246899131395369	1.8	0.0946327581538143	1.01634630121823	0.0448059960137216	0.1447	0.0749	0.0033	0.003	0.0051	0.0035	0.0046	0.0134	0.1456	0.0027	0.004	0.0053	0.0747	0.0084	0.0045	0.0029	0.0033	0.1469	0.0936	0.0081	0.0059	0.0037	0.0232	0.0031	0.0121	0.1963
5	rs72801465	132432075	1.15	0.246899131395369	1.79	0.105135818603982	1.01600074538436	0.0440538632783374	0.1447	0.0749	0.0033	0.003	0.0051	0.0035	0.0046	0.0134	0.1456	0.0027	0.004	0.0053	0.0747	0.0084	0.0045	0.0029	0.0033	0.1469	0.0936	0.0081	0.0059	0.0037	0.0232	0.0031	0.0121	0.1963
5	rs72801474	132444128	1.15	0.246899131395369	1.79	0.105135818603982	1.02179510386621	0.0434218664604836	0.1446	0.0749	0.0033	0.003	0.0051	0.0035	0.0046	0.0134	0.1457	0.0027	0.004	0.0053	0.0747	0.0084	0.0045	0.0029	0.0033	0.1469	0.0936	0.008	0.0059	0.0037	0.0232	0.0031	0.0121	0.1963
5	rs67346274	132454397	1.16	0.220431575918666	1.8	0.0946327581538143	0.696790817161364	0.0105494670929533	0.1423	0.0745	0.0039	0.0031	0.0051	0.0034	0.0045	0.0138	0.1488	0.0027	0.0041	0.0055	0.0739	0.0081	0.0047	0.003	0.0034	0.1464	0.0925	0.0077	0.0057	0.004	0.0233	0.0034	0.0119	0.1968
5	rs75237981	132454755	1.16	0.220431575918666	1.8	0.0946327581538143	0.703867074937961	0.00989315261881819	0.1422	0.0745	0.0039	0.0031	0.0051	0.0034	0.0045	0.0138	0.149	0.0027	0.0041	0.0055	0.0738	0.0082	0.0047	0.003	0.0034	0.1463	0.0925	0.0077	0.0057	0.004	0.0233	0.0034	0.0119	0.1969
5	rs12523584	132463993	1.16	0.220431575918666	1.79	0.105135818603982	0.606433121391866	0.0044326350884213	0.1416	0.0741	0.004	0.0031	0.0054	0.0031	0.0044	0.014	0.15	0.0027	0.0042	0.0056	0.0734	0.0083	0.0048	0.0031	0.0033	0.1462	0.0922	0.0075	0.0057	0.0041	0.0234	0.0035	0.0118	0.1971
5	rs6882189	132464303	1.16	0.220431575918666	1.79	0.105135818603982	0.599271100056347	0.00432298097597732	0.1416	0.0741	0.004	0.0031	0.0054	0.0031	0.0044	0.014	0.15	0.0028	0.0042	0.0056	0.0734	0.0083	0.0048	0.0031	0.0033	0.1462	0.0922	0.0075	0.0057	0.0041	0.0234	0.0035	0.0118	0.1971
5	rs68159341	132467620	1.16	0.220431575918666	1.79	0.105135818603982	0.614815171528709	0.00580004494164779	0.1413	0.0741	0.004	0.0032	0.0054	0.003	0.0044	0.0141	0.1503	0.0028	0.0042	0.0056	0.0734	0.0084	0.0048	0.0031	0.0032	0.1461	0.0922	0.0075	0.0057	0.0042	0.0234	0.0035	0.0118	0.1971
5	rs62374474	132474641	1.17	0.196050020118376	1.79	0.105135818603982	0.378687910509425	0.00199720601256041	0.1387	0.0719	0.0044	0.0036	0.0054	0.0028	0.0043	0.0149	0.1546	0.0033	0.0044	0.0061	0.0731	0.0084	0.005	0.0035	0.0036	0.1437	0.0915	0.0074	0.0059	0.0046	0.0225	0.0038	0.011	0.1981
5	rs10051096	132475314	1.16	0.220431575918666	1.79	0.105135818603982	0.34450393215242	0.00111710721137986	0.1382	0.0715	0.0044	0.0037	0.0054	0.0027	0.0043	0.0151	0.1555	0.0034	0.0044	0.0062	0.0731	0.0084	0.0051	0.0036	0.0037	0.1432	0.0914	0.0074	0.0059	0.0047	0.0223	0.0039	0.0109	0.1983
5	rs72801485	132477228	1.16	0.220431575918666	1.78	0.116496372702931	0.355589989023262	0.00250485764870455	0.138	0.0708	0.0045	0.0035	0.0053	0.0026	0.0041	0.0153	0.157	0.0036	0.0045	0.0062	0.0727	0.0083	0.0051	0.0035	0.0035	0.1431	0.091	0.0073	0.0059	0.0049	0.022	0.0038	0.0106	0.1994
5	rs79033911	132477498	1.16	0.220431575918666	1.77	0.128753168183355	0.355696440626211	0.00239824158174688	0.138	0.0708	0.0045	0.0035	0.0053	0.0026	0.0041	0.0153	0.157	0.0036	0.0045	0.0062	0.0727	0.0083	0.0051	0.0035	0.0035	0.1431	0.091	0.0073	0.0059	0.0049	0.022	0.0038	0.0106	0.1994
5	rs6877017	132484531	1.16	0.220431575918666	1.77	0.128753168183355	0.31015396216658	0.00128720316956829	0.138	0.0707	0.0045	0.0035	0.0053	0.0025	0.0041	0.0153	0.1575	0.0037	0.0045	0.0062	0.0726	0.0083	0.005	0.0035	0.0035	0.143	0.091	0.0073	0.0059	0.005	0.0219	0.0038	0.0105	0.1996
5	rs12186846	132487330	1.16	0.220431575918666	1.77	0.128753168183355	0.355377134988411	0.00218014209107752	0.1383	0.0707	0.0045	0.0034	0.0054	0.0024	0.0039	0.0155	0.1579	0.0038	0.0045	0.0062	0.0722	0.0083	0.0049	0.0034	0.0033	0.1433	0.0909	0.0074	0.0056	0.005	0.0217	0.0036	0.0104	0.1999
5	rs116155240	132488728	1.16	0.220431575918666	1.78	0.116496372702931	0.367830844540262	0.00264172567169616	0.1383	0.0706	0.0045	0.0034	0.0055	0.0024	0.0039	0.0155	0.158	0.0038	0.0045	0.0062	0.0722	0.0083	0.0049	0.0033	0.0033	0.1433	0.0909	0.0074	0.0056	0.005	0.0216	0.0035	0.0103	0.2001
5	rs4358577	132490991	1.16	0.220431575918666	1.78	0.116496372702931	0.357188483585621	0.00129653259868852	0.1384	0.0706	0.0045	0.0034	0.0055	0.0024	0.0039	0.0155	0.1581	0.0038	0.0045	0.0062	0.0722	0.0083	0.0049	0.0033	0.0033	0.1433	0.0909	0.0074	0.0056	0.005	0.0216	0.0035	0.0103	0.2001
5	rs6875912	132494674	1.16	0.220431575918666	1.78	0.116496372702931	0.345656828226624	0.00446951472175774	0.1385	0.0704	0.0045	0.0033	0.0054	0.0023	0.0037	0.0156	0.1586	0.0039	0.0045	0.0061	0.0724	0.0081	0.0048	0.0031	0.0032	0.1434	0.0906	0.0075	0.0055	0.0052	0.0213	0.0034	0.0101	0.201
5	rs12188310	132499332	1.16	0.220431575918666	1.78	0.116496372702931	0.261063826276654	0.00410810071452174	0.1383	0.0701	0.0045	0.0031	0.0054	0.0025	0.0035	0.016	0.1595	0.0041	0.0045	0.0061	0.0725	0.0081	0.0048	0.003	0.0032	0.1435	0.0899	0.0076	0.0055	0.0055	0.0208	0.0033	0.0094	0.2022
5	rs7718731	132500078	1.16	0.220431575918666	1.78	0.116496372702931	0.246338459556362	0.00358025681480751	0.1383	0.07	0.0044	0.0031	0.0054	0.0025	0.0035	0.016	0.1594	0.0041	0.0045	0.0059	0.0728	0.008	0.0047	0.0031	0.0032	0.1433	0.0899	0.0076	0.0055	0.0054	0.0208	0.0033	0.0094	0.2025
5	rs72801500	132530652	1.16	0.220431575918666	1.78	0.116496372702931	0.224525201431714	0.00512161637584443	0.1386	0.0697	0.0043	0.003	0.0053	0.0024	0.0034	0.0161	0.1597	0.004	0.0046	0.0057	0.0731	0.0079	0.0047	0.003	0.0031	0.1431	0.0899	0.0076	0.0054	0.0053	0.0206	0.0032	0.0095	0.2035
5	rs62374514	132534614	1.16	0.220431575918666	1.78	0.116496372702931	0.216496584663213	0.00471323609573375	0.1387	0.0695	0.0042	0.003	0.0053	0.0024	0.0034	0.0161	0.1597	0.004	0.0047	0.0056	0.0733	0.0078	0.0047	0.003	0.0031	0.143	0.0899	0.0076	0.0054	0.0053	0.0205	0.0031	0.0095	0.204
5	rs3749817	132535046	1.16	0.220431575918666	1.78	0.116496372702931	0.215479102848206	0.00508194122265709	0.1386	0.0695	0.0042	0.003	0.0053	0.0024	0.0034	0.0161	0.1597	0.004	0.0047	0.0056	0.0732	0.0077	0.0047	0.003	0.0031	0.1433	0.0899	0.0075	0.0053	0.0053	0.0205	0.0031	0.0094	0.2041
5	rs3749816	132535659	1.16	0.220431575918666	1.78	0.116496372702931	0.207834177265148	0.00569436795020911	0.1386	0.0695	0.0042	0.0029	0.0053	0.0024	0.0034	0.0161	0.1597	0.0041	0.0047	0.0056	0.0734	0.0077	0.0047	0.003	0.0031	0.143	0.0901	0.0075	0.0053	0.0052	0.0204	0.0031	0.0094	0.2042
5	rs77276399	132542953	1.15	0.246899131395369	1.78	0.116496372702931	0.179103657560781	0.00823179318221974	0.1392	0.0689	0.0041	0.0027	0.0053	0.0029	0.0034	0.0166	0.1595	0.0042	0.0047	0.0057	0.074	0.0078	0.0048	0.0031	0.0029	0.1421	0.0886	0.007	0.005	0.0053	0.0201	0.0032	0.0089	0.2069
5	rs10038506	132544220	1.15	0.246899131395369	1.78	0.116496372702931	0.166283593495744	0.00964221567569379	0.1393	0.0688	0.0041	0.0027	0.0053	0.003	0.0034	0.0167	0.1594	0.0042	0.0047	0.0058	0.0741	0.0078	0.0048	0.0031	0.0029	0.1418	0.0882	0.0069	0.0049	0.0053	0.0201	0.0032	0.0088	0.2075
5	rs114686588	132553397	1.15	0.246899131395369	1.78	0.116496372702931	0.193049302590922	0.0159923811496236	0.1403	0.0679	0.0041	0.0024	0.0053	0.0031	0.0035	0.017	0.1593	0.0044	0.0048	0.0057	0.0747	0.008	0.0046	0.003	0.0028	0.1411	0.087	0.0067	0.0047	0.0053	0.0196	0.0033	0.0084	0.2097
5	rs113383727	132554668	1.15	0.246899131395369	1.78	0.116496372702931	0.193737471645783	0.0140521706072025	0.1404	0.0678	0.0041	0.0024	0.0053	0.0031	0.0035	0.0171	0.1592	0.0044	0.0048	0.0057	0.0748	0.008	0.0046	0.003	0.0028	0.141	0.0869	0.0067	0.0046	0.0052	0.0196	0.0033	0.0083	0.2099
5	rs115445115	132556082	1.14	0.275532638758866	1.78	0.116496372702931	0.202575271146984	0.0194485742272833	0.1404	0.0677	0.0041	0.0024	0.0053	0.0031	0.0035	0.0171	0.159	0.0045	0.0048	0.0057	0.0751	0.0079	0.0046	0.003	0.0028	0.1406	0.0871	0.0067	0.0046	0.0052	0.0196	0.0033	0.0083	0.2101
5	rs890818	132558113	1.14	0.275532638758866	1.78	0.116496372702931	0.181380083449687	0.0174543109489232	0.1405	0.0676	0.0041	0.0024	0.0054	0.0032	0.0036	0.0172	0.1588	0.0045	0.0048	0.0057	0.0755	0.0077	0.0046	0.003	0.0028	0.1399	0.0875	0.0067	0.0046	0.0054	0.0195	0.0034	0.0082	0.2104
5	rs736324	132558754	1.14	0.275532638758866	1.78	0.116496372702931	0.182857551498217	0.0163158138668585	0.1403	0.0676	0.0041	0.0025	0.0054	0.0033	0.0036	0.0172	0.1585	0.0045	0.0048	0.0057	0.0756	0.0077	0.0046	0.003	0.0029	0.14	0.0877	0.0067	0.0046	0.0054	0.0195	0.0034	0.0081	0.2105
5	rs2241583	132561277	1.15	0.246899131395369	1.78	0.116496372702931	0.153681409599251	0.0276161393946916	0.1401	0.068	0.0042	0.0025	0.0054	0.0033	0.0037	0.0171	0.1584	0.0046	0.0049	0.0056	0.0763	0.0075	0.0044	0.003	0.003	0.1389	0.0881	0.0065	0.0045	0.0054	0.0194	0.0035	0.0075	0.2111
5	rs61741674	132561468	1.15	0.246899131395369	1.78	0.116496372702931	0.154821290468315	0.0257386459897854	0.1401	0.0679	0.0042	0.0025	0.0054	0.0034	0.0037	0.0171	0.1583	0.0046	0.005	0.0056	0.0764	0.0075	0.0045	0.003	0.003	0.1388	0.0881	0.0064	0.0045	0.0054	0.0193	0.0035	0.0074	0.2112
5	rs10060529	132562755	1.15	0.246899131395369	1.79	0.105135818603982	0.157590883655576	0.0285072563271457	0.14	0.068	0.0042	0.0025	0.0054	0.0035	0.0037	0.0172	0.1578	0.0048	0.0052	0.0056	0.0771	0.0075	0.0046	0.003	0.003	0.1377	0.0879	0.0064	0.0046	0.0055	0.0191	0.0037	0.0071	0.2118
5	rs73790241	132563072	1.14	0.275532638758866	1.8	0.0946327581538143	0.167512564720948	0.0433646137910952	0.1401	0.0682	0.0042	0.0025	0.0054	0.0035	0.0037	0.0171	0.158	0.0049	0.0052	0.0057	0.0777	0.0076	0.0046	0.003	0.003	0.1376	0.0874	0.0064	0.0047	0.0055	0.0185	0.0036	0.0071	0.2117
5	rs10044922	132568492	1.14	0.275532638758866	1.8	0.0946327581538143	0.177862339696258	0.0496792736623614	0.1401	0.0671	0.0037	0.0023	0.0055	0.0033	0.0038	0.0168	0.1578	0.0051	0.0054	0.0057	0.0807	0.0075	0.0046	0.0031	0.0029	0.1369	0.0864	0.0062	0.0045	0.0053	0.019	0.0037	0.0066	0.2131
5	rs77487003	132568744	1.14	0.275532638758866	1.81	0.0849480383532209	0.183153873936723	0.0451550381444514	0.1401	0.0671	0.0037	0.0022	0.0056	0.0033	0.0038	0.0168	0.1577	0.0051	0.0053	0.0057	0.0808	0.0076	0.0046	0.003	0.0029	0.137	0.0866	0.0061	0.0045	0.0053	0.019	0.0037	0.0066	0.2131
5	rs6596115	132570127	1.14	0.275532638758866	1.81	0.0849480383532209	0.182561505336437	0.0520120982983859	0.1398	0.067	0.0037	0.0021	0.0057	0.0033	0.0038	0.0167	0.1574	0.0051	0.0053	0.0057	0.0811	0.0076	0.0046	0.003	0.0029	0.1371	0.087	0.0061	0.0044	0.0053	0.019	0.0037	0.0066	0.2129
5	rs78406411	132570433	1.14	0.275532638758866	1.82	0.0760422202337298	0.201360469888637	0.0511472113061697	0.1399	0.067	0.0037	0.0021	0.0057	0.0033	0.0039	0.0167	0.1573	0.0052	0.0053	0.0057	0.0811	0.0075	0.0046	0.0031	0.0029	0.1371	0.087	0.0061	0.0044	0.0053	0.019	0.0037	0.0066	0.2129
5	rs7705274	132575672	1.14	0.275532638758866	1.82	0.0760422202337298	0.227195854884048	0.0648365928645739	0.1405	0.0668	0.0036	0.0021	0.0058	0.0033	0.004	0.0165	0.1572	0.0052	0.0053	0.0054	0.0819	0.0075	0.0046	0.0031	0.0029	0.1371	0.0869	0.006	0.0043	0.0054	0.0187	0.0035	0.0066	0.2129
5	rs750257	132576442	1.14	0.275532638758866	1.82	0.0760422202337298	0.255716037446364	0.0626719286042323	0.1408	0.0667	0.0036	0.0021	0.0058	0.0033	0.004	0.0165	0.1571	0.0054	0.0053	0.0053	0.0818	0.0076	0.0046	0.0031	0.0029	0.137	0.0868	0.006	0.0043	0.0055	0.0187	0.0035	0.0066	0.2128
5	rs750258	132576527	1.14	0.275532638758866	1.82	0.0760422202337298	0.240899196397716	0.0583712035217397	0.1407	0.0667	0.0036	0.0021	0.0058	0.0033	0.004	0.0165	0.1571	0.0054	0.0052	0.0052	0.0818	0.0076	0.0046	0.0031	0.0029	0.137	0.0868	0.006	0.0043	0.0055	0.0187	0.0035	0.0067	0.2128
5	rs17166444	132581687	1.15	0.246899131395369	1.83	0.0678757074061657	0.201634417629839	0.0463861150393925	0.1407	0.0669	0.0036	0.0022	0.0058	0.0032	0.0039	0.0161	0.1575	0.0054	0.0053	0.0051	0.0823	0.0077	0.0046	0.0031	0.0029	0.137	0.087	0.0059	0.0042	0.0053	0.0184	0.0034	0.0067	0.2125
5	rs17681747	132585528	1.16	0.220431575918666	1.84	0.0604088827715036	0.243936952024686	0.06807173161209	0.1407	0.0673	0.0035	0.0021	0.006	0.0028	0.004	0.0156	0.1578	0.0056	0.0053	0.0049	0.0831	0.0082	0.0046	0.0036	0.0031	0.1369	0.0874	0.0056	0.0043	0.0049	0.0182	0.0034	0.0063	0.2116
5	rs75507434	132586550	1.16	0.220431575918666	1.85	0.0536022520271762	0.263419595583161	0.0684197657324233	0.1407	0.0674	0.0036	0.0021	0.006	0.0028	0.004	0.0156	0.1578	0.0057	0.0053	0.0049	0.0831	0.0082	0.0046	0.0036	0.0031	0.1368	0.0874	0.0056	0.0043	0.0049	0.0182	0.0034	0.0063	0.2115
5	rs890815	132586717	1.16	0.220431575918666	1.84	0.0604088827715036	0.266700404708909	0.0689082558075355	0.1407	0.0673	0.0036	0.0021	0.006	0.0028	0.004	0.0156	0.1578	0.0057	0.0053	0.0049	0.0831	0.0082	0.0046	0.0036	0.0031	0.1368	0.0874	0.0056	0.0043	0.0049	0.0182	0.0034	0.0063	0.2116
5	rs9327649	132588357	1.16	0.220431575918666	1.84	0.0604088827715036	0.260025520170641	0.0675857287633521	0.1407	0.0673	0.0036	0.0021	0.006	0.0027	0.004	0.0156	0.1578	0.0057	0.0054	0.0049	0.0831	0.0084	0.0046	0.0036	0.0031	0.1367	0.0875	0.0056	0.0043	0.0048	0.0182	0.0034	0.0062	0.2114
5	rs17166458	132588643	1.16	0.220431575918666	1.84	0.0604088827715036	0.258000563536787	0.067655068710703	0.1407	0.0673	0.0036	0.0021	0.006	0.0027	0.004	0.0156	0.1578	0.0057	0.0054	0.0049	0.0831	0.0084	0.0046	0.0036	0.0031	0.1367	0.0875	0.0056	0.0043	0.0048	0.0182	0.0034	0.0062	0.2114
5	rs17166463	132590360	1.16	0.220431575918666	1.84	0.0604088827715036	0.262376202459491	0.0671703131928342	0.1408	0.0673	0.0036	0.0021	0.006	0.0027	0.004	0.0156	0.1578	0.0057	0.0054	0.0049	0.0831	0.0084	0.0046	0.0036	0.0032	0.1368	0.0872	0.0056	0.0043	0.0048	0.0182	0.0034	0.0062	0.2115
5	rs60211024	132599091	1.16	0.220431575918666	1.84	0.0604088827715036	0.235441385348218	0.0657248103554175	0.141	0.0672	0.0037	0.002	0.006	0.0025	0.0038	0.0155	0.1586	0.0058	0.0056	0.0048	0.0836	0.0084	0.0045	0.0035	0.0032	0.1361	0.0875	0.0056	0.0043	0.0046	0.0184	0.0035	0.0061	0.2111
5	rs116277771	132602810	1.16	0.220431575918666	1.84	0.0604088827715036	0.246469822717544	0.0658619093009029	0.1411	0.0673	0.0037	0.002	0.0061	0.0025	0.0038	0.0155	0.1586	0.0058	0.0057	0.0048	0.0835	0.0084	0.0045	0.0035	0.0032	0.1362	0.0872	0.0056	0.0043	0.0046	0.0183	0.0035	0.0061	0.2111
5	rs7711981	132603137	1.16	0.220431575918666	1.87	0.04181310425502	0.246469822717544	0.0659305037042551	0.1411	0.0673	0.0037	0.002	0.0061	0.0025	0.0038	0.0155	0.1586	0.0058	0.0057	0.0048	0.0835	0.0084	0.0045	0.0035	0.0032	0.1362	0.0871	0.0056	0.0043	0.0046	0.0183	0.0035	0.0061	0.2111
5	rs4958112	132609517	1.17	0.196050020118376	1.87	0.04181310425502	0.210071259362312	0.0837658791460273	0.1412	0.0675	0.0036	0.002	0.0061	0.0027	0.0037	0.0156	0.1585	0.0057	0.0056	0.0047	0.0841	0.0086	0.0044	0.0034	0.0032	0.1361	0.0876	0.0055	0.0041	0.0045	0.0183	0.0036	0.0059	0.2103
5	rs79440349	132612133	1.18	0.173671271070618	1.87	0.04181310425502	0.157489046929518	0.117973900030531	0.1411	0.0676	0.0034	0.0022	0.006	0.0027	0.0038	0.0158	0.1588	0.0056	0.0058	0.0046	0.0851	0.0091	0.004	0.0036	0.0034	0.1365	0.0872	0.0055	0.004	0.0044	0.0182	0.0036	0.006	0.2089
5	rs4958087	132612643	1.19	0.153209069243504	1.87	0.04181310425502	0.152813091641958	0.13730679929143	0.1411	0.0675	0.0033	0.0023	0.006	0.0027	0.0038	0.0158	0.1589	0.0056	0.0058	0.0045	0.0853	0.0092	0.0039	0.0036	0.0034	0.1366	0.0872	0.0055	0.004	0.0044	0.0181	0.0036	0.006	0.2086
5	rs74678038	132614044	1.19	0.153209069243504	1.88	0.0367535648830228	0.173198011863111	0.161949537948731	0.1409	0.0674	0.0034	0.0025	0.0059	0.0027	0.0039	0.0155	0.1587	0.0058	0.0058	0.0046	0.0859	0.0094	0.0038	0.0037	0.0035	0.1368	0.0874	0.0055	0.0039	0.0044	0.0181	0.0037	0.0059	0.2076
5	rs76783838	132618349	1.18	0.173671271070618	1.88	0.0367535648830228	0.317033379836075	0.263862866923018	0.1407	0.0674	0.0035	0.0028	0.0059	0.0027	0.0039	0.0151	0.1584	0.0062	0.0056	0.0047	0.087	0.0098	0.0036	0.0039	0.0037	0.1375	0.0875	0.0054	0.0037	0.0043	0.0178	0.004	0.0058	0.2056
5	rs1428145	132619710	1.18	0.173671271070618	1.88	0.0367535648830228	0.31658230098567	0.258734163767091	0.1406	0.0673	0.0035	0.0028	0.0059	0.0027	0.0039	0.0151	0.1583	0.0063	0.0056	0.0047	0.087	0.0098	0.0036	0.0039	0.0037	0.1376	0.0875	0.0054	0.0037	0.0043	0.0177	0.004	0.0058	0.2055
5	rs78158660	132624898	1.18	0.173671271070618	1.88	0.0367535648830228	0.289659329745111	0.235777369120738	0.1406	0.0673	0.0036	0.0029	0.0059	0.0027	0.004	0.0149	0.1584	0.0063	0.0055	0.0047	0.0873	0.0098	0.0037	0.004	0.0037	0.1375	0.0873	0.0054	0.0038	0.0043	0.0178	0.0041	0.0058	0.2053
5	rs78173679	132627239	1.18	0.173671271070618	1.88	0.0367535648830228	0.26922141034365	0.200725750430196	0.1406	0.0673	0.0036	0.0029	0.0059	0.0027	0.004	0.0149	0.1583	0.0063	0.0055	0.0047	0.0873	0.0099	0.0037	0.004	0.0038	0.1375	0.0873	0.0054	0.0039	0.0043	0.0178	0.0041	0.0058	0.2053
5	rs56264903	132627445	1.18	0.173671271070618	1.88	0.0367535648830228	0.268119756166575	0.198115648868462	0.1406	0.0674	0.0036	0.0029	0.0059	0.0027	0.004	0.0149	0.1583	0.0063	0.0055	0.0047	0.0873	0.0099	0.0037	0.004	0.0038	0.1375	0.0873	0.0054	0.0039	0.0043	0.0178	0.0041	0.0058	0.2053
5	rs17166496	132628884	1.18	0.173671271070618	1.88	0.0367535648830228	0.254466500407628	0.191589483714304	0.1406	0.0673	0.0036	0.0029	0.0059	0.0027	0.004	0.015	0.1585	0.0063	0.0055	0.0047	0.0875	0.0099	0.0037	0.004	0.0038	0.1375	0.0878	0.0054	0.0039	0.0043	0.0178	0.0041	0.0058	0.2043
5	rs6859098	132636493	1.18	0.173671271070618	1.88	0.0367535648830228	0.246207134853371	0.185036094880622	0.1407	0.0669	0.0037	0.0029	0.0059	0.0026	0.0039	0.0151	0.1588	0.0063	0.0054	0.0046	0.087	0.0099	0.0037	0.004	0.0038	0.1377	0.0881	0.0054	0.0039	0.0044	0.0176	0.0042	0.0058	0.2044
5	rs11750486	132643377	1.19	0.153209069243504	1.88	0.0367535648830228	0.246951816650084	0.173956696920553	0.1403	0.0667	0.0037	0.0029	0.0059	0.0026	0.0039	0.0153	0.159	0.0063	0.0054	0.0045	0.0874	0.0099	0.0037	0.0039	0.0037	0.1381	0.088	0.0055	0.0038	0.0045	0.0176	0.0041	0.0058	0.2043
5	rs13156095	132646702	1.19	0.153209069243504	1.88	0.0367535648830228	0.206800125046448	0.174056350721269	0.1402	0.067	0.0038	0.0028	0.0057	0.0026	0.0039	0.0155	0.1591	0.0061	0.0053	0.0047	0.0881	0.0099	0.0036	0.0038	0.0036	0.1387	0.0868	0.0055	0.0038	0.0045	0.0175	0.0041	0.0058	0.2042
5	rs10053556	132647506	1.18	0.173671271070618	1.87	0.04181310425502	0.177607393665787	0.158560926491128	0.1402	0.0672	0.0037	0.0028	0.0057	0.0026	0.0038	0.0157	0.1586	0.006	0.0052	0.0048	0.0886	0.01	0.0035	0.0036	0.0035	0.1386	0.0869	0.0056	0.0038	0.0045	0.0173	0.0042	0.0057	0.2047
5	rs2278232	132648331	1.18	0.173671271070618	1.87	0.04181310425502	0.172875273698264	0.212664790837299	0.1399	0.0674	0.0037	0.0028	0.0057	0.0026	0.0038	0.0158	0.1584	0.006	0.0053	0.0048	0.0889	0.01	0.0035	0.0036	0.0035	0.1385	0.0866	0.0056	0.0039	0.0045	0.0174	0.0042	0.0058	0.2047
5	rs10515457	132650871	1.18	0.173671271070618	1.85	0.0536022520271762	0.160526685139057	0.166049143259399	0.1397	0.0676	0.0037	0.0028	0.0057	0.0026	0.0038	0.0158	0.1582	0.006	0.0053	0.0049	0.0892	0.01	0.0035	0.0036	0.0035	0.1384	0.0861	0.0057	0.004	0.0046	0.0173	0.0043	0.0057	0.2046
5	rs17683306	132652281	1.18	0.173671271070618	1.85	0.0536022520271762	0.158611382491684	0.190971810947648	0.1397	0.0675	0.0037	0.0029	0.0057	0.0026	0.0038	0.0159	0.158	0.006	0.0053	0.0049	0.0895	0.01	0.0035	0.0036	0.0035	0.1386	0.086	0.0057	0.0039	0.0047	0.0172	0.0045	0.0057	0.2042
5	rs17166565	132656337	1.18	0.173671271070618	1.83	0.0678757074061657	0.181232716523122	0.146856569611535	0.14	0.0672	0.0037	0.003	0.0057	0.0027	0.0038	0.016	0.1571	0.0062	0.0053	0.005	0.0904	0.0101	0.0035	0.0036	0.0035	0.139	0.0854	0.0058	0.0039	0.0046	0.0171	0.0048	0.0057	0.2033
5	rs6859252	132657703	1.18	0.173671271070618	1.83	0.0678757074061657	0.191183037477945	0.133480399793742	0.14	0.0672	0.0037	0.0031	0.0057	0.0027	0.0038	0.0161	0.1569	0.0063	0.0053	0.0049	0.0907	0.01	0.0035	0.0036	0.0035	0.1392	0.0853	0.0059	0.0039	0.0046	0.017	0.0049	0.0057	0.2031
5	rs62374556	132658628	1.18	0.173671271070618	1.83	0.0678757074061657	0.187293857977912	0.154528282011522	0.14	0.0671	0.0037	0.0031	0.0058	0.0027	0.0038	0.0161	0.1568	0.0063	0.0053	0.0049	0.0907	0.01	0.0035	0.0035	0.0035	0.1393	0.0854	0.0059	0.0039	0.0046	0.017	0.0049	0.0057	0.2029
5	rs6872323	132663783	1.18	0.173671271070618	1.82	0.0760422202337298	0.139283361283212	0.163897230217901	0.14	0.0667	0.0036	0.0031	0.0059	0.0028	0.0037	0.0164	0.1568	0.0062	0.0053	0.0048	0.0913	0.01	0.0035	0.0034	0.0034	0.1395	0.0857	0.0059	0.004	0.0044	0.0171	0.0048	0.0058	0.2025
5	rs62375982	132665540	1.18	0.173671271070618	1.83	0.0678757074061657	0.116450837799376	0.100503156051282	0.1399	0.0663	0.0036	0.003	0.0058	0.0027	0.0037	0.0171	0.1569	0.0062	0.0051	0.0046	0.0922	0.0098	0.0034	0.0032	0.0032	0.1405	0.0844	0.0063	0.0042	0.0044	0.0173	0.0049	0.006	0.202
5	rs116559948	132665549	1.18	0.173671271070618	1.83	0.0678757074061657	0.11878610736905	0.127548514627829	0.1399	0.0662	0.0036	0.003	0.0058	0.0027	0.0037	0.0171	0.1569	0.0062	0.0051	0.0046	0.0922	0.0098	0.0034	0.0032	0.0032	0.1405	0.0844	0.0063	0.0042	0.0044	0.0173	0.0049	0.006	0.2019
5	rs74449712	132665810	1.19	0.153209069243504	1.8	0.0946327581538143	0.0929662944361556	0.164971953040269	0.1397	0.066	0.0035	0.003	0.0057	0.0027	0.0037	0.017	0.1569	0.0061	0.0051	0.0045	0.0929	0.0097	0.0033	0.0032	0.0032	0.141	0.085	0.0063	0.0042	0.0043	0.0173	0.0049	0.0061	0.2008
5	rs12516323	132667669	1.2	0.134574322401564	1.79	0.105135818603982	0.0397033846463671	0.111212169962147	0.1414	0.0644	0.0031	0.0031	0.0054	0.0028	0.0036	0.0172	0.1612	0.0056	0.0051	0.0043	0.0971	0.0083	0.0032	0.0031	0.003	0.1398	0.0847	0.0067	0.0045	0.0041	0.0181	0.0051	0.0064	0.1953
5	rs10041182	132667971	1.2	0.134574322401564	1.79	0.105135818603982	0.0290226471570361	0.111381473151021	0.1412	0.0642	0.0032	0.0031	0.0054	0.0029	0.0036	0.0172	0.1614	0.0056	0.0051	0.0043	0.0972	0.0082	0.0032	0.003	0.003	0.14	0.0847	0.0067	0.0045	0.0041	0.0182	0.005	0.0064	0.1951
5	rs17627493	132668569	1.2	0.134574322401564	1.79	0.105135818603982	0.0259761353026638	0.177958244314392	0.1412	0.0641	0.0031	0.0031	0.0054	0.0029	0.0036	0.0172	0.1615	0.0056	0.0051	0.0043	0.0974	0.0082	0.0032	0.0031	0.003	0.1399	0.0849	0.0067	0.0045	0.004	0.0184	0.005	0.0064	0.1947
5	rs113655944	132669228	1.2	0.134574322401564	1.79	0.105135818603982	0.0243769151530099	0.180071620677622	0.1412	0.0641	0.0031	0.0031	0.0054	0.0029	0.0036	0.0172	0.1615	0.0056	0.0051	0.0043	0.0974	0.0082	0.0032	0.0031	0.003	0.1399	0.0849	0.0067	0.0045	0.004	0.0184	0.005	0.0064	0.1947
5	rs17166584	132669374	1.2	0.134574322401564	1.77	0.128753168183355	0.0238631315078332	0.173956696920553	0.1412	0.0641	0.0031	0.0031	0.0054	0.0029	0.0036	0.0172	0.1615	0.0056	0.0051	0.0043	0.0974	0.0082	0.0032	0.0031	0.003	0.1399	0.0849	0.0067	0.0045	0.004	0.0184	0.005	0.0064	0.1947
5	rs115627102	132673210	1.2	0.134574322401564	1.76	0.141944438278083	0.0202109264830421	0.196555111932767	0.1412	0.064	0.0031	0.0031	0.0054	0.0029	0.0035	0.0172	0.1615	0.0056	0.0051	0.0043	0.0974	0.0082	0.0033	0.0031	0.003	0.1399	0.0849	0.0067	0.0045	0.004	0.0185	0.005	0.0064	0.1946
5	rs10064340	132675332	1.2	0.134574322401564	1.76	0.141944438278083	0.0186067207961196	0.17695490567372	0.1412	0.064	0.0031	0.0031	0.0054	0.0029	0.0035	0.0172	0.1615	0.0056	0.0051	0.0043	0.0974	0.0082	0.0033	0.0031	0.003	0.14	0.085	0.0067	0.0045	0.004	0.0185	0.005	0.0064	0.1945
5	rs79820638	132675422	1.2	0.134574322401564	1.76	0.141944438278083	0.01817629562064	0.171174460519214	0.1412	0.064	0.0031	0.0031	0.0054	0.0029	0.0035	0.0172	0.1615	0.0056	0.0051	0.0043	0.0974	0.0082	0.0033	0.0031	0.003	0.14	0.085	0.0067	0.0045	0.004	0.0185	0.005	0.0064	0.1945
5	rs4958117	132677129	1.2	0.134574322401564	1.76	0.141944438278083	0.014555039324482	0.127726796987499	0.1412	0.064	0.0031	0.0031	0.0054	0.003	0.0035	0.0172	0.1615	0.0056	0.0051	0.0043	0.0974	0.0082	0.0034	0.0031	0.003	0.14	0.085	0.0067	0.0045	0.004	0.0185	0.005	0.0064	0.1945
5	rs116068843	132683468	1.2	0.134574322401564	1.76	0.141944438278083	0.0119047101261369	0.132937024043414	0.1412	0.0639	0.0031	0.0031	0.0054	0.003	0.0034	0.0171	0.1616	0.0055	0.0051	0.0043	0.0974	0.0082	0.0035	0.0031	0.003	0.14	0.0851	0.0067	0.0046	0.004	0.0186	0.005	0.0063	0.1942
5	rs17628071	132690144	1.2	0.134574322401564	1.76	0.141944438278083	0.00981562909822587	0.108265370041192	0.1412	0.0639	0.0031	0.0031	0.0054	0.003	0.0034	0.0171	0.1616	0.0055	0.0051	0.0043	0.0974	0.0082	0.0035	0.0031	0.003	0.14	0.0851	0.0068	0.0046	0.004	0.0187	0.0051	0.0063	0.194
5	rs4958088	132692816	1.2	0.134574322401564	1.77	0.128753168183355	0.0087618476701959	0.0928891291361596	0.1412	0.0639	0.0031	0.0031	0.0054	0.003	0.0034	0.0171	0.1616	0.0055	0.0051	0.0043	0.0975	0.0082	0.0036	0.0031	0.003	0.14	0.0851	0.0068	0.0046	0.004	0.0187	0.0051	0.0063	0.1938
5	rs17628294	132696831	1.2	0.134574322401564	1.78	0.116496372702931	0.00774112166257665	0.0978316186615012	0.1412	0.0639	0.0031	0.0031	0.0054	0.003	0.0034	0.0171	0.1617	0.0055	0.0051	0.0043	0.0975	0.0082	0.0036	0.003	0.0031	0.14	0.0852	0.0068	0.0046	0.0041	0.0188	0.005	0.0063	0.1937
5	rs115761705	132698567	1.2	0.134574322401564	1.78	0.116496372702931	0.00786508474323219	0.0930469842341008	0.1411	0.0638	0.0031	0.0031	0.0053	0.003	0.0034	0.0171	0.1617	0.0055	0.0051	0.0042	0.0975	0.0082	0.0036	0.003	0.003	0.14	0.0852	0.0068	0.0046	0.0041	0.0189	0.005	0.0063	0.1938
5	rs56387289	132704471	1.2	0.134574322401564	1.78	0.116496372702931	0.00633825339790368	0.0850569180940905	0.141	0.0638	0.0031	0.0031	0.0053	0.003	0.0034	0.0171	0.1619	0.0055	0.0051	0.0042	0.0979	0.0082	0.0036	0.003	0.0031	0.1399	0.0853	0.0068	0.0047	0.0041	0.019	0.005	0.0063	0.1933
5	rs72803150	132710826	1.2	0.134574322401564	1.78	0.116496372702931	0.00652614226389121	0.0670320793301974	0.1415	0.0633	0.0031	0.0032	0.0053	0.0029	0.0033	0.0172	0.1618	0.0055	0.005	0.0043	0.0989	0.0083	0.0036	0.0031	0.0031	0.139	0.0855	0.007	0.0046	0.0042	0.0196	0.0049	0.0063	0.1924
5	rs13186582	132715419	1.2	0.134574322401564	1.78	0.116496372702931	0.00755173526172571	0.0361594049063466	0.1419	0.063	0.0031	0.0032	0.0054	0.0029	0.0032	0.0174	0.1617	0.0055	0.0051	0.0043	0.0995	0.0083	0.0036	0.0032	0.0031	0.1385	0.0856	0.0071	0.0045	0.0042	0.0198	0.0048	0.0063	0.1918
5	rs1071117	132717753	1.21	0.117675403133419	1.78	0.116496372702931	0.00956857144243586	0.0316554863022853	0.1421	0.0631	0.0031	0.0032	0.0053	0.0029	0.0032	0.0174	0.1615	0.0056	0.0051	0.0043	0.0996	0.0083	0.0034	0.0032	0.0031	0.1383	0.0856	0.0072	0.0044	0.0042	0.0199	0.0048	0.0063	0.1916
5	rs6887054	132720062	1.21	0.117675403133419	1.78	0.116496372702931	0.0126762962463594	0.029172343869827	0.1424	0.0633	0.0031	0.0032	0.0053	0.0029	0.0032	0.0173	0.1623	0.0056	0.0052	0.0043	0.0991	0.0084	0.0033	0.0032	0.0032	0.1379	0.0856	0.0071	0.0044	0.0041	0.0199	0.0049	0.0063	0.1916
5	rs1428912	132722340	1.21	0.117675403133419	1.77	0.128753168183355	0.0143848302897254	0.0323034698908389	0.1424	0.0633	0.0031	0.0032	0.0053	0.0029	0.0031	0.0173	0.162	0.0056	0.0052	0.0042	0.0992	0.0084	0.0032	0.0033	0.0032	0.1377	0.0858	0.0071	0.0044	0.0041	0.0199	0.0049	0.0063	0.1916
5	rs114478932	132726231	1.21	0.117675403133419	1.76	0.141944438278083	0.0168828373749618	0.0538236392758575	0.1422	0.0634	0.0031	0.0032	0.0051	0.003	0.0031	0.0172	0.162	0.0056	0.0052	0.004	0.0996	0.0084	0.0032	0.0034	0.0032	0.1377	0.0859	0.0072	0.0043	0.0041	0.0199	0.0048	0.0064	0.1916
5	rs250856	132728928	1.21	0.117675403133419	1.76	0.141944438278083	0.018281191682092	0.0512703801596862	0.1421	0.0634	0.003	0.0032	0.0051	0.003	0.0031	0.0172	0.1619	0.0056	0.0052	0.004	0.0997	0.0085	0.0031	0.0034	0.0032	0.1377	0.0859	0.0072	0.0043	0.0041	0.0199	0.0048	0.0064	0.1916
5	rs7737713	132731531	1.21	0.117675403133419	1.77	0.128753168183355	0.0173295529016093	0.0628063109360394	0.142	0.0635	0.003	0.0032	0.0051	0.0031	0.0031	0.0172	0.162	0.0056	0.0052	0.0039	0.0998	0.0085	0.0031	0.0034	0.0032	0.1376	0.0862	0.0073	0.0043	0.0041	0.0198	0.0048	0.0065	0.1915
5	rs25735	132735155	1.21	0.117675403133419	1.81	0.0849480383532209	0.0246267238377614	0.0779451720202022	0.1416	0.0635	0.0029	0.0033	0.0051	0.0033	0.0032	0.0173	0.1621	0.0058	0.0051	0.0037	0.1	0.0083	0.0031	0.0035	0.0032	0.1375	0.0861	0.0073	0.0043	0.0041	0.0199	0.0046	0.0065	0.1915
5	rs25738	132737061	1.21	0.117675403133419	1.82	0.0760422202337298	0.0253052312735391	0.105680824592601	0.1416	0.0634	0.0028	0.0033	0.0051	0.0033	0.0032	0.0172	0.162	0.0057	0.0051	0.0036	0.1	0.0083	0.003	0.0035	0.0032	0.1378	0.0862	0.0073	0.0043	0.0041	0.0199	0.0046	0.0065	0.1916
5	rs72805042	132737597	1.21	0.117675403133419	1.82	0.0760422202337298	0.0294531703696276	0.104604167606527	0.1416	0.0634	0.0028	0.0033	0.0051	0.0033	0.0032	0.0172	0.162	0.0058	0.0051	0.0037	0.0999	0.0083	0.003	0.0035	0.0032	0.1378	0.0861	0.0073	0.0043	0.0041	0.0199	0.0046	0.0065	0.1916
5	rs252417	132742615	1.22	0.102418512327744	1.84	0.0604088827715036	0.033669781743381	0.0809835855775281	0.1399	0.0628	0.0025	0.0032	0.0053	0.0034	0.0034	0.0181	0.1624	0.0056	0.0054	0.0039	0.0985	0.0084	0.0025	0.0039	0.003	0.1383	0.0868	0.0075	0.0043	0.0045	0.0208	0.0046	0.0071	0.1907
5	rs77680938	132745013	1.22	0.102418512327744	1.84	0.0604088827715036	0.0366734113378578	0.0827086536909707	0.1397	0.0628	0.0025	0.0032	0.0053	0.0034	0.0034	0.0182	0.1624	0.0056	0.0054	0.0039	0.0984	0.0084	0.0025	0.0039	0.0029	0.1384	0.0868	0.0075	0.0043	0.0046	0.0209	0.0046	0.0071	0.1906
5	rs55671936	132747508	1.22	0.102418512327744	1.85	0.0536022520271762	0.0351944195568397	0.0653142331235435	0.1397	0.0628	0.0024	0.0032	0.0053	0.0034	0.0033	0.0182	0.1627	0.0055	0.0054	0.0039	0.0983	0.0084	0.0026	0.0039	0.0029	0.1383	0.0867	0.0075	0.0043	0.0047	0.0209	0.0047	0.0071	0.1904
5	rs11740920	132749490	1.22	0.102418512327744	1.83	0.0678757074061657	0.0321676230152542	0.0655878312910603	0.1398	0.0628	0.0024	0.0032	0.0053	0.0034	0.0033	0.0183	0.1627	0.0055	0.0054	0.0037	0.0983	0.0084	0.0026	0.004	0.0029	0.1383	0.0869	0.0075	0.0043	0.0048	0.0209	0.0047	0.0071	0.1904
5	rs153195	132756012	1.22	0.102418512327744	1.84	0.0604088827715036	0.0396052991876509	0.0642925244573774	0.1398	0.0627	0.0024	0.0032	0.0053	0.0034	0.0033	0.0185	0.1625	0.0055	0.0054	0.0037	0.098	0.0085	0.0027	0.004	0.0029	0.1384	0.0869	0.0075	0.0042	0.005	0.0209	0.0048	0.0071	0.1904
5	rs737494	132757283	1.22	0.102418512327744	1.83	0.0678757074061657	0.0367265413559303	0.063142798584871	0.1404	0.0626	0.0024	0.0031	0.0054	0.0034	0.0033	0.0186	0.1623	0.0054	0.0054	0.0036	0.0977	0.0086	0.0029	0.0041	0.0029	0.1382	0.0868	0.0076	0.0042	0.005	0.0209	0.0049	0.0072	0.1901
5	rs13185107	132757685	1.22	0.102418512327744	1.82	0.0760422202337298	0.0407933787537558	0.0548345780143879	0.1406	0.0627	0.0024	0.003	0.0052	0.0034	0.0032	0.0186	0.1622	0.0055	0.0055	0.0037	0.0976	0.0086	0.003	0.0041	0.0028	0.1384	0.0866	0.0076	0.0042	0.005	0.021	0.0049	0.0072	0.1899
5	rs11743785	132766786	1.22	0.102418512327744	1.82	0.0760422202337298	0.020481883486852	0.0428508550264692	0.1381	0.063	0.0023	0.003	0.0054	0.0035	0.0031	0.0187	0.1638	0.0055	0.0055	0.0038	0.0975	0.0088	0.0031	0.0034	0.0028	0.1387	0.0871	0.0077	0.0043	0.0051	0.0212	0.0051	0.0073	0.1895
5	rs152784	132772431	1.22	0.102418512327744	1.82	0.0760422202337298	0.0170974252815655	0.0349557516974233	0.1379	0.0629	0.0023	0.003	0.0054	0.0035	0.0031	0.0187	0.1639	0.0054	0.0055	0.0038	0.0974	0.0088	0.0031	0.0034	0.0027	0.1389	0.0871	0.0077	0.0043	0.0052	0.0211	0.0052	0.0073	0.1894
5	rs77804052	132780530	1.22	0.102418512327744	1.82	0.0760422202337298	0.0153004259995162	0.0300864075454566	0.1376	0.0628	0.0023	0.003	0.0054	0.0036	0.0031	0.0187	0.1641	0.0053	0.0055	0.0039	0.0973	0.0088	0.0031	0.0034	0.0027	0.1392	0.0871	0.0077	0.0043	0.0052	0.021	0.0052	0.0073	0.1892
5	rs25870	132784109	1.22	0.102418512327744	1.83	0.0678757074061657	0.018565800198568	0.0405450987432541	0.1375	0.0628	0.0023	0.003	0.0054	0.0036	0.0031	0.0187	0.1641	0.0053	0.0055	0.004	0.0973	0.0089	0.0031	0.0034	0.0027	0.1394	0.0872	0.0077	0.0043	0.0053	0.021	0.0052	0.0073	0.189
5	rs115885814	132791640	1.22	0.102418512327744	1.83	0.0678757074061657	0.0225091078431911	0.0489523179733826	0.1364	0.063	0.0024	0.0031	0.0054	0.0037	0.0031	0.0184	0.1653	0.0053	0.0054	0.0042	0.0967	0.0087	0.0031	0.0032	0.0026	0.1397	0.0866	0.0079	0.0044	0.0054	0.0214	0.0052	0.0074	0.1891
5	rs25875	132791758	1.22	0.102418512327744	1.83	0.0678757074061657	0.0228494246719726	0.0506558270656353	0.1364	0.063	0.0024	0.0031	0.0053	0.0037	0.0031	0.0184	0.1653	0.0053	0.0054	0.0042	0.0967	0.0087	0.0031	0.0032	0.0026	0.1397	0.0866	0.0079	0.0044	0.0054	0.0214	0.0052	0.0074	0.1891
5	rs67598859	132794530	1.22	0.102418512327744	1.83	0.0678757074061657	0.0255617904037889	0.0536349935677788	0.1362	0.063	0.0024	0.0031	0.0054	0.0037	0.0031	0.0184	0.1654	0.0053	0.0054	0.0041	0.0967	0.0087	0.0031	0.0032	0.0027	0.1394	0.0866	0.008	0.0045	0.0055	0.0214	0.0053	0.0074	0.1893
5	rs31339	132797948	1.22	0.102418512327744	1.84	0.0604088827715036	0.0220332590959977	0.0378110296705107	0.1362	0.063	0.0024	0.0031	0.0053	0.0036	0.0031	0.0186	0.1656	0.0053	0.0054	0.0041	0.0965	0.0087	0.0031	0.0032	0.0028	0.1394	0.0863	0.0079	0.0045	0.0055	0.0214	0.0052	0.0074	0.1895
5	rs190317	132809967	1.22	0.102418512327744	1.84	0.0604088827715036	0.0247674136504747	0.0310135842277934	0.1364	0.0628	0.0024	0.0032	0.0054	0.0036	0.003	0.0185	0.1661	0.0052	0.0054	0.0041	0.0964	0.0086	0.003	0.0032	0.0027	0.1393	0.0864	0.0078	0.0045	0.0054	0.0213	0.0053	0.0074	0.1897
5	rs246961	132811978	1.23	0.0887081089854507	1.84	0.0604088827715036	0.0520761938357805	0.0576563028099077	0.1366	0.0622	0.0025	0.0033	0.0053	0.0036	0.0029	0.0183	0.1675	0.0051	0.0054	0.0044	0.0956	0.0084	0.003	0.0034	0.0026	0.1387	0.0863	0.0078	0.0046	0.0056	0.0208	0.0055	0.0075	0.1903
5	rs17166714	132815762	1.23	0.0887081089854507	1.84	0.0604088827715036	0.0871320269268026	0.0132589918451705	0.1361	0.0621	0.0028	0.0034	0.0055	0.0041	0.003	0.0185	0.1696	0.0052	0.0054	0.0046	0.0933	0.0082	0.0031	0.0041	0.0027	0.1388	0.0848	0.0077	0.0047	0.0059	0.0202	0.0056	0.0079	0.19
5	rs31326	132818098	1.23	0.0887081089854507	1.83	0.0678757074061657	0.0970061677953214	0.0159209423280434	0.136	0.0622	0.0028	0.0034	0.0055	0.0041	0.003	0.0184	0.1697	0.0052	0.0054	0.0046	0.0931	0.0082	0.0031	0.0041	0.0027	0.1388	0.085	0.0077	0.0047	0.0059	0.0203	0.0056	0.0079	0.1899
5	rs17630080	132819346	1.23	0.0887081089854507	1.84	0.0604088827715036	0.103795929217742	0.0106949989788103	0.1359	0.062	0.003	0.0034	0.0055	0.0041	0.0031	0.0184	0.1696	0.0054	0.0054	0.0046	0.093	0.0082	0.0031	0.0044	0.0026	0.1387	0.0848	0.0077	0.0047	0.0059	0.0202	0.0056	0.008	0.1898
5	rs114849637	132821391	1.23	0.0887081089854507	1.83	0.0678757074061657	0.105731554993845	0.00753325145155703	0.1359	0.062	0.003	0.0033	0.0055	0.0041	0.0031	0.0184	0.1697	0.0055	0.0054	0.0046	0.093	0.0082	0.0031	0.0044	0.0026	0.1387	0.0846	0.0077	0.0047	0.0059	0.0202	0.0056	0.008	0.1898
5	rs13154202	132832565	1.24	0.0764474044013007	1.84	0.0604088827715036	0.117700377141321	0.00978121619572833	0.1359	0.0618	0.0032	0.0034	0.0056	0.0042	0.0032	0.0185	0.1701	0.0054	0.0054	0.0047	0.0929	0.0082	0.0031	0.0046	0.0027	0.1386	0.0837	0.0077	0.0049	0.006	0.0201	0.0056	0.0081	0.1896
5	rs2562369	132832646	1.24	0.0764474044013007	1.84	0.0604088827715036	0.116592419210868	0.0100906146204947	0.1359	0.0618	0.0032	0.0034	0.0056	0.0042	0.0032	0.0184	0.1701	0.0055	0.0054	0.0047	0.0929	0.0082	0.0031	0.0046	0.0027	0.1386	0.0837	0.0077	0.0049	0.006	0.0202	0.0056	0.0081	0.1897
5	rs10793816	132838123	1.23	0.0887081089854507	1.84	0.0604088827715036	0.0890102910543009	0.00707762605923572	0.1366	0.0618	0.0037	0.0036	0.0056	0.0045	0.0032	0.0182	0.1703	0.0053	0.0055	0.0048	0.0923	0.0083	0.0035	0.0048	0.0029	0.1387	0.0817	0.0077	0.0053	0.006	0.0202	0.0057	0.0083	0.1885
5	rs13157261	132838156	1.23	0.0887081089854507	1.84	0.0604088827715036	0.0915949034356174	0.00684379892176991	0.1366	0.0618	0.0038	0.0036	0.0056	0.0045	0.0033	0.0182	0.1703	0.0054	0.0055	0.0048	0.0924	0.0084	0.0035	0.0048	0.0029	0.1386	0.0815	0.0077	0.0053	0.006	0.0202	0.0057	0.0083	0.1884
5	rs463447	132844090	1.23	0.0887081089854507	1.84	0.0604088827715036	0.0257683692416993	0.00492488694129684	0.137	0.0623	0.0044	0.0039	0.0053	0.0046	0.0038	0.0172	0.172	0.0052	0.0054	0.0049	0.0925	0.0083	0.0041	0.0051	0.0029	0.1347	0.081	0.0078	0.0065	0.0057	0.0206	0.0055	0.0082	0.1876
5	rs12659788	132849460	1.23	0.0887081089854507	1.84	0.0604088827715036	0.0278561868992182	0.00556891591710797	0.1376	0.0623	0.0044	0.0039	0.0053	0.0046	0.0038	0.0172	0.172	0.0052	0.0054	0.0048	0.0919	0.0083	0.0042	0.0051	0.0029	0.1347	0.0809	0.0078	0.0066	0.0058	0.0206	0.0055	0.0082	0.1878
5	rs116577322	132850336	1.23	0.0887081089854507	1.84	0.0604088827715036	0.0274748605048625	0.00597127208565686	0.1376	0.0623	0.0044	0.0039	0.0053	0.0046	0.0038	0.0172	0.1721	0.0052	0.0054	0.0047	0.0918	0.0083	0.0042	0.0051	0.0029	0.1347	0.0809	0.0078	0.0066	0.0058	0.0206	0.0055	0.0082	0.1879
5	rs2642703	132856031	1.23	0.0887081089854507	1.84	0.0604088827715036	0.0272262999154207	0.0107828068519291	0.1378	0.0624	0.0044	0.004	0.0051	0.0046	0.0039	0.0171	0.1724	0.005	0.0054	0.0048	0.0917	0.0082	0.0042	0.0051	0.003	0.1346	0.0807	0.0078	0.0066	0.0059	0.0207	0.0055	0.0081	0.1875
5	rs77921947	132858487	1.23	0.0887081089854507	1.84	0.0604088827715036	0.0220981384460351	0.0132589918451705	0.1373	0.0627	0.0044	0.004	0.0051	0.0045	0.0039	0.0168	0.1729	0.005	0.0054	0.0048	0.0916	0.0082	0.0042	0.0051	0.003	0.1348	0.0808	0.0078	0.0068	0.006	0.021	0.0055	0.0081	0.187
5	rs62374585	132859687	1.24	0.0764474044013007	1.82	0.0760422202337298	0.0202370338927384	0.0122687507879391	0.137	0.063	0.0044	0.004	0.005	0.0045	0.004	0.0167	0.1732	0.005	0.0054	0.0048	0.0916	0.0081	0.0042	0.005	0.003	0.1349	0.0808	0.0078	0.0068	0.006	0.0212	0.0054	0.008	0.1867
5	rs77684164	132863896	1.23	0.0887081089854507	1.82	0.0760422202337298	0.0171436673669359	0.0215062936658683	0.1348	0.0644	0.0047	0.0041	0.0049	0.0044	0.0043	0.0155	0.1752	0.005	0.0054	0.005	0.0911	0.0079	0.0044	0.0049	0.0031	0.1355	0.0808	0.0079	0.0074	0.0064	0.0225	0.005	0.0078	0.1843
5	rs73281986	132868176	1.23	0.0887081089854507	1.81	0.0849480383532209	0.0198136652644721	0.0237501707226103	0.1344	0.0645	0.0047	0.0041	0.0049	0.0044	0.0043	0.0153	0.1755	0.005	0.0054	0.005	0.091	0.0079	0.0044	0.0049	0.0031	0.1356	0.081	0.008	0.0075	0.0065	0.0227	0.005	0.0078	0.1838
5	rs246781	132871589	1.22	0.102418512327744	1.81	0.0849480383532209	0.0191781621068155	0.0230188137595001	0.1343	0.0647	0.0047	0.0041	0.0049	0.0044	0.0044	0.0153	0.1755	0.005	0.0054	0.005	0.0911	0.0079	0.0044	0.0049	0.0031	0.1356	0.0811	0.008	0.0075	0.0065	0.0227	0.005	0.0078	0.1837
5	rs384612	132876490	1.22	0.102418512327744	1.8	0.0946327581538143	0.0201240781808107	0.0193306592881804	0.134	0.0648	0.0047	0.0041	0.0049	0.0042	0.0043	0.0152	0.1755	0.005	0.0054	0.0051	0.0911	0.008	0.0044	0.0048	0.0031	0.1355	0.0811	0.008	0.0075	0.0065	0.0227	0.005	0.0079	0.184
5	rs72789123	132895248	1.22	0.102418512327744	1.8	0.0946327581538143	0.0169133711469084	0.0201633807425613	0.1338	0.0652	0.0047	0.0041	0.0049	0.0041	0.0044	0.0152	0.1757	0.0049	0.0053	0.0051	0.091	0.0081	0.0044	0.0048	0.0031	0.1354	0.0811	0.0079	0.0075	0.0065	0.0228	0.005	0.0078	0.1838
5	rs75594204	132933237	1.21	0.117675403133419	1.8	0.0946327581538143	0.0222656031639232	0.0353723027871356	0.1329	0.067	0.0047	0.0042	0.0047	0.0041	0.0049	0.0152	0.1768	0.0047	0.0051	0.0051	0.0904	0.0086	0.0043	0.0048	0.0033	0.1353	0.08	0.0077	0.0075	0.0066	0.0234	0.0051	0.0076	0.1827
5	rs12652956	132936859	1.21	0.117675403133419	1.8	0.0946327581538143	0.0259761353026638	0.0373815974340886	0.1328	0.0673	0.0047	0.0041	0.0046	0.0041	0.0049	0.0152	0.1771	0.0047	0.0051	0.0051	0.0904	0.0087	0.0043	0.0048	0.0034	0.135	0.08	0.0077	0.0075	0.0066	0.0235	0.0052	0.0076	0.1826
5	rs58755594	132942144	1.21	0.117675403133419	1.8	0.0946327581538143	0.017832462728243	0.0393315022812754	0.1328	0.0676	0.0047	0.0038	0.0047	0.0041	0.0049	0.0152	0.177	0.0046	0.0051	0.0052	0.0902	0.0087	0.0044	0.0048	0.0034	0.1348	0.0801	0.0076	0.0074	0.0066	0.0236	0.0053	0.0076	0.1826
5	rs17166869	132944069	1.21	0.117675403133419	1.8	0.0946327581538143	0.0179279336466576	0.0417752375034905	0.1328	0.0677	0.0047	0.0038	0.0047	0.0041	0.0049	0.0152	0.177	0.0046	0.0051	0.0052	0.0902	0.0087	0.0044	0.0048	0.0034	0.1347	0.0802	0.0076	0.0074	0.0066	0.0236	0.0053	0.0076	0.1826
5	rs393092	132950799	1.21	0.117675403133419	1.79	0.105135818603982	0.0166098509822285	0.0457980619127891	0.1327	0.0678	0.0047	0.0038	0.0047	0.004	0.0049	0.0152	0.1771	0.0046	0.0051	0.0052	0.0901	0.0087	0.0044	0.0047	0.0034	0.1348	0.0802	0.0076	0.0074	0.0066	0.0237	0.0053	0.0076	0.1828
5	rs76520335	132950847	1.21	0.117675403133419	1.78	0.116496372702931	0.0165496303283367	0.045739439008876	0.1327	0.0678	0.0047	0.0038	0.0047	0.004	0.0049	0.0152	0.1771	0.0046	0.0051	0.0052	0.0901	0.0087	0.0044	0.0047	0.0034	0.1348	0.0802	0.0076	0.0074	0.0066	0.0237	0.0053	0.0076	0.1828
5	rs256239	132953063	1.21	0.117675403133419	1.78	0.116496372702931	0.0167990780813466	0.0460916741760272	0.1327	0.0679	0.0047	0.0038	0.0047	0.004	0.0049	0.0152	0.1771	0.0045	0.0051	0.0052	0.0901	0.0087	0.0044	0.0047	0.0034	0.1348	0.0802	0.0076	0.0074	0.0065	0.0237	0.0053	0.0076	0.1829
5	rs445702	132962893	1.21	0.117675403133419	1.78	0.116496372702931	0.0171128291361846	0.0536349935677788	0.1322	0.0682	0.0046	0.0037	0.0046	0.004	0.0049	0.0152	0.1778	0.0045	0.0051	0.0051	0.0896	0.0087	0.0043	0.0046	0.0034	0.1352	0.0801	0.0075	0.0073	0.0064	0.0237	0.0053	0.0076	0.1834
5	rs10045163	132970278	1.2	0.134574322401564	1.77	0.128753168183355	0.0160809849548444	0.060538414465843	0.1327	0.0683	0.0046	0.0036	0.0045	0.0039	0.0047	0.0152	0.1785	0.0043	0.0051	0.0049	0.0896	0.0088	0.0042	0.0045	0.0033	0.1349	0.0806	0.0075	0.0071	0.0063	0.0237	0.0053	0.0077	0.1833
5	rs74409707	132970947	1.2	0.134574322401564	1.77	0.128753168183355	0.0157088192929891	0.0595491463619057	0.1327	0.0683	0.0046	0.0036	0.0045	0.0039	0.0047	0.0152	0.1784	0.0043	0.0051	0.0049	0.0895	0.0089	0.0042	0.0044	0.0033	0.1349	0.0807	0.0075	0.0071	0.0063	0.0237	0.0053	0.0077	0.1833
5	rs256218	132972909	1.2	0.134574322401564	1.77	0.128753168183355	0.0175169107170004	0.0738002367806995	0.1327	0.0683	0.0046	0.0036	0.0045	0.0039	0.0047	0.0152	0.1785	0.0043	0.0051	0.0049	0.0895	0.0089	0.0042	0.0044	0.0033	0.1349	0.0808	0.0075	0.0071	0.0063	0.0237	0.0053	0.0077	0.1832
5	rs76472237	132974994	1.2	0.134574322401564	1.76	0.141944438278083	0.0174621122290331	0.0769185302473213	0.1326	0.0686	0.0046	0.0036	0.0045	0.0039	0.0047	0.0152	0.1786	0.0043	0.0051	0.005	0.0895	0.0089	0.0041	0.0044	0.0033	0.1346	0.081	0.0075	0.0071	0.0063	0.0237	0.0052	0.0077	0.1832
5	rs10076045	132988565	1.2	0.134574322401564	1.76	0.141944438278083	0.0218578503258504	0.122770114142008	0.1323	0.0692	0.0045	0.0034	0.0045	0.0038	0.0046	0.0153	0.179	0.0043	0.0051	0.0051	0.0891	0.0091	0.0039	0.0043	0.0033	0.134	0.0819	0.0073	0.007	0.0061	0.0237	0.0051	0.0077	0.1835
5	rs17517359	132991186	1.2	0.134574322401564	1.75	0.156107803097264	0.0249086771026587	0.118493618503065	0.1323	0.0691	0.0045	0.0034	0.0045	0.0038	0.0046	0.0153	0.1789	0.0043	0.0051	0.0051	0.0893	0.0091	0.0039	0.0045	0.0033	0.134	0.0817	0.0073	0.007	0.0061	0.0237	0.0051	0.0077	0.1837
5	rs10054346	132992201	1.2	0.134574322401564	1.75	0.156107803097264	0.0277250265208114	0.144144243876667	0.1323	0.0691	0.0045	0.0034	0.0045	0.0038	0.0046	0.0153	0.1789	0.0043	0.0051	0.0051	0.0892	0.0091	0.0039	0.0045	0.0033	0.1341	0.0817	0.0073	0.007	0.0061	0.0237	0.0051	0.0077	0.1837
5	rs4958138	132998971	1.19	0.153209069243504	1.75	0.156107803097264	0.529513021894677	0.254767063541176	0.1317	0.0686	0.0045	0.0033	0.0045	0.0037	0.0044	0.0147	0.179	0.0042	0.0051	0.0052	0.0894	0.0091	0.004	0.0068	0.0032	0.1337	0.0824	0.0072	0.0067	0.0062	0.0237	0.0049	0.0079	0.1831
5	rs2867328	133001381	1.19	0.153209069243504	1.74	0.171280181914382	1.69227306542098	0.466390515467844	0.1314	0.0682	0.0045	0.0033	0.0046	0.0037	0.0043	0.0145	0.179	0.0041	0.0052	0.0052	0.0894	0.0092	0.0041	0.0079	0.0032	0.1335	0.0827	0.0072	0.0066	0.0062	0.0237	0.0049	0.0079	0.1829
5	rs11242167	133003070	1.19	0.153209069243504	1.74	0.171280181914382	1.70402919809775	0.489962811840807	0.131	0.0686	0.0045	0.0032	0.0046	0.0037	0.0043	0.0144	0.1787	0.0041	0.0052	0.0052	0.0895	0.0092	0.0041	0.0079	0.0031	0.1342	0.0831	0.0072	0.0065	0.0062	0.0237	0.0049	0.0079	0.1825
5	rs12108862	133006586	1.19	0.153209069243504	1.73	0.187497716434302	1.6716645777218	0.453114997055582	0.1311	0.0686	0.0044	0.0032	0.0046	0.0037	0.0043	0.0145	0.1787	0.0042	0.0052	0.005	0.0898	0.0093	0.004	0.0079	0.0031	0.1343	0.0832	0.007	0.0065	0.0063	0.0237	0.0047	0.0079	0.1823
5	rs75406100	133010825	1.18	0.173671271070618	1.73	0.187497716434302	2.05569356941742	0.371254024932243	0.1298	0.0685	0.004	0.0029	0.0051	0.0034	0.0038	0.0145	0.182	0.0042	0.0052	0.0056	0.091	0.0099	0.0038	0.0076	0.0028	0.1335	0.0837	0.0048	0.0062	0.0065	0.0242	0.0047	0.0087	0.1809
5	rs4958140	133011182	1.18	0.173671271070618	1.73	0.187497716434302	2.31547156461957	0.42162148869977	0.1299	0.0685	0.0039	0.0028	0.0052	0.0033	0.0037	0.0145	0.1827	0.0042	0.0052	0.0056	0.0909	0.0101	0.0037	0.0076	0.0027	0.1334	0.0839	0.0043	0.0061	0.0066	0.0243	0.0047	0.0091	0.1805
5	rs10479055	133011262	1.18	0.173671271070618	1.73	0.187497716434302	2.55578736123646	0.49884484575666	0.13	0.0686	0.0038	0.0028	0.0052	0.0032	0.0035	0.0144	0.1827	0.0041	0.0052	0.0055	0.0913	0.01	0.0036	0.0076	0.0027	0.1336	0.0843	0.0041	0.006	0.0065	0.0245	0.0047	0.0091	0.1803
5	rs78335449	133013326	1.17	0.196050020118376	1.72	0.204795704918344	3.41848564325556	0.307183351358197	0.13	0.0682	0.0035	0.0025	0.0052	0.0031	0.003	0.0143	0.1841	0.004	0.005	0.0055	0.0917	0.0099	0.0034	0.0078	0.0024	0.133	0.0857	0.0039	0.0059	0.0064	0.0252	0.0047	0.0093	0.1798
5	rs76821774	133014032	1.17	0.196050020118376	1.72	0.204795704918344	3.47250766232809	0.412085019590346	0.13	0.0682	0.0035	0.0027	0.0052	0.0031	0.003	0.0143	0.1841	0.0039	0.005	0.0056	0.0917	0.0099	0.0035	0.0078	0.0024	0.133	0.0856	0.0039	0.0059	0.0064	0.0252	0.0047	0.0094	0.1796
5	rs6885283	133017940	1.17	0.196050020118376	1.72	0.204795704918344	3.51093670506937	0.610728269619797	0.13	0.0675	0.0035	0.0027	0.0052	0.003	0.0029	0.0144	0.1843	0.0039	0.0049	0.0054	0.0923	0.0098	0.0035	0.0077	0.0024	0.1327	0.086	0.0038	0.0059	0.0064	0.0256	0.0047	0.0094	0.1797
5	rs1006549	133018469	1.17	0.196050020118376	1.72	0.204795704918344	3.61442256168055	0.538399195328772	0.1294	0.0679	0.0035	0.0026	0.0053	0.0027	0.003	0.0147	0.1825	0.004	0.0047	0.0049	0.0931	0.0096	0.0036	0.0079	0.0027	0.1335	0.0868	0.0038	0.0058	0.0063	0.0265	0.0047	0.0093	0.1787
5	rs4141220	133018603	1.17	0.196050020118376	1.72	0.204795704918344	3.47566180344383	0.511347639239443	0.1289	0.068	0.0035	0.0026	0.0053	0.0027	0.003	0.0146	0.1827	0.0039	0.0047	0.0048	0.0932	0.0095	0.0036	0.0078	0.0026	0.1346	0.0866	0.0038	0.0058	0.0064	0.0263	0.0048	0.0093	0.1785
5	rs6596137	133019116	1.17	0.196050020118376	1.72	0.204795704918344	3.31076531197863	0.43187594389242	0.1285	0.0692	0.0032	0.0027	0.0053	0.0027	0.0031	0.0143	0.1826	0.0037	0.0048	0.0045	0.093	0.0088	0.0039	0.0078	0.0028	0.137	0.0866	0.0037	0.0059	0.0064	0.0268	0.0049	0.0088	0.1766
5	rs117019477	133019737	1.17	0.196050020118376	1.72	0.204795704918344	2.49784721439061	0.266496312868419	0.1279	0.0696	0.0034	0.0028	0.0053	0.0028	0.0033	0.0137	0.1822	0.0035	0.0048	0.0043	0.0919	0.0084	0.0041	0.0076	0.003	0.1391	0.087	0.0038	0.0057	0.0064	0.0273	0.0051	0.0085	0.176
5	rs41473644	133020312	1.17	0.196050020118376	1.71	0.223208546872115	2.52173950480699	0.332387600426347	0.1281	0.0696	0.0034	0.0028	0.0053	0.0028	0.0033	0.0137	0.1822	0.0034	0.0048	0.0043	0.0919	0.0082	0.0041	0.0075	0.003	0.1394	0.087	0.0039	0.0056	0.0064	0.0275	0.0051	0.0085	0.1757
5	rs6596140	133021851	1.17	0.196050020118376	1.71	0.223208546872115	2.20831553320344	0.293623239777972	0.1279	0.0697	0.0034	0.0029	0.0053	0.0028	0.0034	0.0136	0.1821	0.0034	0.0048	0.0043	0.0917	0.0081	0.0041	0.0074	0.0031	0.1397	0.0871	0.004	0.0056	0.0064	0.0275	0.0051	0.0084	0.1755
5	rs6596143	133021955	1.17	0.196050020118376	1.72	0.204795704918344	2.23889629398609	0.286209319573421	0.1278	0.0698	0.0034	0.0028	0.0053	0.0028	0.0034	0.0136	0.1824	0.0034	0.0048	0.0042	0.0923	0.0078	0.0041	0.0074	0.0031	0.1392	0.0872	0.004	0.0056	0.0064	0.0275	0.0051	0.0084	0.1755
5	rs71585594	133024701	1.17	0.196050020118376	1.72	0.204795704918344	0.6641923259264	0.248460064998204	0.1266	0.0703	0.0034	0.0028	0.0054	0.0033	0.0038	0.0135	0.1815	0.0034	0.005	0.004	0.0923	0.0074	0.0041	0.0064	0.0033	0.1406	0.0876	0.004	0.0057	0.0062	0.0272	0.0052	0.0082	0.1757
5	rs4958145	133025953	1.17	0.196050020118376	1.73	0.187497716434302	0.244372627912303	0.190971810947648	0.1258	0.0705	0.0034	0.0029	0.0054	0.0036	0.0041	0.0132	0.1809	0.0034	0.0052	0.0039	0.0922	0.0071	0.0041	0.0057	0.0035	0.1418	0.088	0.0041	0.0057	0.0061	0.0271	0.0053	0.0082	0.1759
5	rs78233963	133027192	1.17	0.196050020118376	1.73	0.187497716434302	0.133273628847663	0.177055151267119	0.1253	0.0706	0.0034	0.0029	0.0055	0.0038	0.0043	0.0132	0.1806	0.0034	0.0052	0.0038	0.0922	0.007	0.0041	0.0053	0.0035	0.1423	0.0883	0.0041	0.0058	0.006	0.0271	0.0053	0.0081	0.176
5	rs6876108	133028324	1.17	0.196050020118376	1.75	0.156107803097264	0.138150289778924	0.23699184441006	0.1253	0.0706	0.0034	0.0029	0.0055	0.0038	0.0043	0.0132	0.1804	0.0034	0.0053	0.0038	0.0922	0.007	0.0041	0.0053	0.0036	0.1423	0.0883	0.0041	0.0058	0.006	0.0271	0.0053	0.0081	0.1761
5	rs720770	133037459	1.17	0.196050020118376	1.76	0.141944438278083	0.0817852477790955	0.169196738310377	0.125	0.0708	0.0034	0.0029	0.0055	0.0039	0.0044	0.0132	0.1811	0.0034	0.0053	0.0037	0.0921	0.0069	0.0039	0.005	0.0035	0.1429	0.0884	0.0041	0.0057	0.0058	0.0267	0.0053	0.0082	0.1761
5	rs78181918	133040089	1.17	0.196050020118376	1.77	0.128753168183355	0.0434062653983133	0.122418878471943	0.1248	0.0707	0.0034	0.0029	0.0056	0.0041	0.0044	0.0132	0.1816	0.0035	0.0053	0.0039	0.092	0.0069	0.0039	0.0047	0.0034	0.1432	0.0884	0.0042	0.0057	0.0056	0.0265	0.0052	0.0082	0.1761
5	rs77497134	133041231	1.17	0.196050020118376	1.78	0.116496372702931	0.042488657054334	0.126303135951984	0.1247	0.0707	0.0034	0.0029	0.0056	0.0041	0.0044	0.0132	0.1816	0.0035	0.0053	0.0039	0.092	0.0069	0.0039	0.0047	0.0033	0.1432	0.0884	0.0042	0.0057	0.0056	0.0264	0.0052	0.0082	0.1761
5	rs10052064	133051079	1.17	0.196050020118376	1.78	0.116496372702931	0.0416858372200304	0.150154294629113	0.1247	0.0706	0.0034	0.0029	0.0056	0.0042	0.0044	0.0132	0.1817	0.0035	0.0053	0.0039	0.092	0.0069	0.0039	0.0046	0.0033	0.1435	0.0884	0.0042	0.0057	0.0055	0.0264	0.0052	0.0082	0.1761
5	rs76604815	133054920	1.17	0.196050020118376	1.78	0.116496372702931	0.0425180483153028	0.125682155692457	0.1246	0.0705	0.0034	0.0029	0.0056	0.0042	0.0044	0.0132	0.1819	0.0035	0.0053	0.0039	0.092	0.0068	0.0039	0.0045	0.0033	0.1437	0.0883	0.0042	0.0059	0.0054	0.0265	0.0052	0.0082	0.1758
5	rs2867330	133054941	1.17	0.196050020118376	1.78	0.116496372702931	0.0358175014864797	0.135479749741166	0.1246	0.0704	0.0034	0.0029	0.0055	0.0042	0.0044	0.0132	0.1819	0.0035	0.005	0.0039	0.092	0.0069	0.0039	0.0045	0.0033	0.1438	0.0883	0.0044	0.0059	0.0054	0.0266	0.0053	0.008	0.1758
5	rs17643897	133056044	1.17	0.196050020118376	1.78	0.116496372702931	0.0390896183585237	0.138407328021447	0.1246	0.0705	0.0034	0.0029	0.0055	0.0042	0.0044	0.0132	0.1819	0.0035	0.0053	0.0039	0.092	0.0068	0.0039	0.0045	0.0034	0.1437	0.0883	0.0044	0.0059	0.0054	0.0266	0.0053	0.008	0.1756
5	rs72791006	133061390	1.17	0.196050020118376	1.78	0.116496372702931	0.0402954104367724	0.0942342717704379	0.1244	0.0705	0.0034	0.0028	0.0055	0.0043	0.0044	0.0132	0.1819	0.0035	0.0053	0.0039	0.0921	0.0068	0.0039	0.0045	0.0034	0.1437	0.0883	0.0044	0.0058	0.0054	0.0266	0.0053	0.008	0.1755
5	rs7737293	133067976	1.17	0.196050020118376	1.79	0.105135818603982	0.0665074237686023	0.156060166133246	0.1232	0.0707	0.0035	0.003	0.0056	0.0045	0.0047	0.013	0.182	0.0035	0.0054	0.0039	0.0919	0.0068	0.004	0.0045	0.0036	0.1439	0.0883	0.0044	0.0056	0.0055	0.0267	0.0055	0.008	0.1754
5	rs11742898	133075880	1.17	0.196050020118376	1.79	0.105135818603982	0.180313238056517	0.223310497914428	0.1209	0.0712	0.0036	0.0034	0.0058	0.005	0.0052	0.0122	0.1797	0.0037	0.0055	0.0035	0.0911	0.0069	0.004	0.0045	0.0042	0.1473	0.0877	0.0044	0.0052	0.0056	0.0269	0.0061	0.008	0.1753
5	rs17166985	133075934	1.17	0.196050020118376	1.8	0.0946327581538143	0.192019670663912	0.241647298718266	0.1209	0.0712	0.0036	0.0034	0.0059	0.005	0.0052	0.0122	0.1797	0.0037	0.0055	0.0035	0.0911	0.0069	0.004	0.0045	0.0042	0.1473	0.0877	0.0044	0.0052	0.0056	0.0269	0.0061	0.008	0.1753
5	rs7719165	133076898	1.17	0.196050020118376	1.8	0.0946327581538143	0.189553831449503	0.230282445948901	0.1207	0.0714	0.0036	0.0035	0.0059	0.005	0.0052	0.0122	0.1792	0.0037	0.0055	0.0034	0.091	0.007	0.004	0.0045	0.0043	0.1476	0.0875	0.0045	0.0052	0.0056	0.0269	0.0062	0.0081	0.1753
5	rs17166991	133078638	1.17	0.196050020118376	1.8	0.0946327581538143	0.202536019329577	0.256125040364968	0.1204	0.0713	0.0037	0.0037	0.0057	0.0051	0.0051	0.0121	0.1788	0.0037	0.0055	0.0032	0.0909	0.0072	0.0039	0.0045	0.0044	0.1481	0.0874	0.0046	0.0053	0.0056	0.0269	0.0063	0.0081	0.1754
5	rs1109308	133079035	1.17	0.196050020118376	1.8	0.0946327581538143	0.210311748006871	0.268333068128423	0.1204	0.0713	0.0037	0.0037	0.0057	0.0051	0.0051	0.0121	0.1788	0.0037	0.0055	0.0032	0.0909	0.0072	0.0039	0.0045	0.0044	0.1481	0.0874	0.0046	0.0053	0.0056	0.0269	0.0063	0.0081	0.1754
5	rs62373531	133079129	1.17	0.196050020118376	1.8	0.0946327581538143	0.205531444675297	0.246779211477227	0.1204	0.0713	0.0037	0.0037	0.0057	0.0051	0.0051	0.0121	0.1788	0.0037	0.0055	0.0032	0.0909	0.0072	0.0039	0.0045	0.0044	0.1481	0.0874	0.0046	0.0053	0.0056	0.0269	0.0063	0.0081	0.1755
5	rs7721877	133080570	1.17	0.196050020118376	1.8	0.0946327581538143	0.182487536964208	0.205558147020254	0.1205	0.0712	0.0037	0.0037	0.0057	0.0052	0.0051	0.0121	0.1786	0.0037	0.0055	0.0032	0.0909	0.0072	0.0039	0.0045	0.0044	0.1477	0.0876	0.0046	0.0053	0.0056	0.0269	0.0064	0.0081	0.1756
5	rs34846348	133089315	1.16	0.220431575918666	1.8	0.0946327581538143	0.0886755791867965	0.257712213404858	0.1203	0.071	0.0041	0.0045	0.0058	0.0052	0.0048	0.0118	0.1762	0.0038	0.0056	0.0036	0.0891	0.0074	0.0043	0.0045	0.0051	0.1491	0.0872	0.005	0.005	0.006	0.0265	0.0065	0.0078	0.1768
5	rs72791031	133090531	1.16	0.220431575918666	1.81	0.0849480383532209	0.0829242579871079	0.237765735486147	0.1206	0.071	0.0042	0.0045	0.0056	0.0052	0.0048	0.0117	0.1761	0.0038	0.0056	0.0037	0.0891	0.0074	0.0043	0.0045	0.0052	0.1492	0.0871	0.005	0.0049	0.0061	0.0264	0.0065	0.0078	0.1766
5	rs72791034	133096057	1.16	0.220431575918666	1.81	0.0849480383532209	0.081513384398441	0.238208322460195	0.1207	0.071	0.0042	0.0046	0.0056	0.0052	0.0048	0.0117	0.176	0.0038	0.0056	0.0037	0.089	0.0074	0.0043	0.0046	0.0052	0.1491	0.0871	0.005	0.0049	0.0061	0.0264	0.0065	0.0078	0.1767
5	rs258064	133103962	1.16	0.220431575918666	1.82	0.0760422202337298	0.0896821154299553	0.297885461275152	0.1209	0.0709	0.0042	0.0046	0.0057	0.0052	0.0048	0.0116	0.1757	0.0039	0.0056	0.0037	0.0888	0.0074	0.0043	0.0047	0.0052	0.1491	0.087	0.005	0.0049	0.0061	0.0264	0.0065	0.0078	0.1768
5	rs12517321	133110591	1.16	0.220431575918666	1.83	0.0678757074061657	0.0814681301960365	0.247227084769851	0.1208	0.0709	0.0042	0.0046	0.0057	0.0052	0.0047	0.0116	0.1751	0.0039	0.0057	0.0038	0.0889	0.0075	0.0043	0.0047	0.0053	0.1492	0.087	0.005	0.0049	0.0062	0.0264	0.0065	0.0079	0.1769
5	rs731430	133130902	1.16	0.220431575918666	1.83	0.0678757074061657	0.0784947839625061	0.383710741442212	0.1207	0.0718	0.0044	0.0049	0.0059	0.0054	0.0047	0.0111	0.1748	0.004	0.0056	0.004	0.088	0.0079	0.0046	0.0046	0.0056	0.1483	0.0869	0.0052	0.0043	0.0063	0.0258	0.0063	0.0082	0.1777
5	rs17646132	133131129	1.16	0.220431575918666	1.85	0.0536022520271762	0.077001936445817	0.376832579152721	0.1206	0.0718	0.0044	0.0049	0.0059	0.0054	0.0047	0.0111	0.175	0.004	0.0056	0.004	0.088	0.0079	0.0046	0.0047	0.0056	0.1482	0.0869	0.0052	0.0043	0.0063	0.0258	0.0063	0.0082	0.1777
5	rs3853755	133131501	1.16	0.220431575918666	1.85	0.0536022520271762	0.0697719050460661	0.348183447255565	0.1206	0.0717	0.0044	0.0049	0.0059	0.0053	0.0047	0.0111	0.175	0.004	0.0056	0.0039	0.088	0.0079	0.0046	0.0047	0.0056	0.1483	0.0867	0.0052	0.0044	0.0063	0.0258	0.0063	0.0081	0.1777
5	rs1620414	133133406	1.16	0.220431575918666	1.85	0.0536022520271762	0.0686521283334818	0.331162550778797	0.1207	0.0716	0.0044	0.005	0.0059	0.0052	0.0046	0.011	0.1751	0.004	0.0056	0.0039	0.0879	0.0079	0.0047	0.005	0.0056	0.1482	0.0866	0.0052	0.0044	0.0063	0.0258	0.0063	0.0081	0.1779
5	rs76492851	133133611	1.16	0.220431575918666	1.87	0.04181310425502	0.0656187160542293	0.298478900403108	0.1205	0.0717	0.0044	0.005	0.0059	0.0051	0.0046	0.011	0.1751	0.004	0.0056	0.0038	0.0879	0.0079	0.0047	0.005	0.0056	0.1482	0.0866	0.0052	0.0044	0.0063	0.0258	0.0063	0.0081	0.1779
5	rs114013677	133139691	1.16	0.220431575918666	1.87	0.04181310425502	0.202810872598543	0.251945265711703	0.1209	0.0716	0.0045	0.0056	0.0059	0.0052	0.0039	0.011	0.175	0.004	0.0056	0.0039	0.0876	0.0081	0.0049	0.005	0.0057	0.1479	0.0865	0.0052	0.0045	0.0063	0.0256	0.0064	0.0083	0.1776
5	rs245581	133160254	1.16	0.220431575918666	1.86	0.047416592333268	0.196658487626228	0.384860473236646	0.1213	0.0715	0.0045	0.0058	0.006	0.0052	0.0041	0.0111	0.1745	0.004	0.0057	0.0042	0.0869	0.0084	0.0054	0.0051	0.006	0.147	0.0863	0.0054	0.0046	0.0063	0.0254	0.0067	0.0086	0.1766
5	rs12514637	133161907	1.16	0.220431575918666	1.86	0.047416592333268	0.167442195473165	0.338039752138928	0.1217	0.0715	0.0046	0.0059	0.006	0.0052	0.0042	0.0112	0.1741	0.004	0.0057	0.0044	0.0863	0.0086	0.0056	0.0051	0.0059	0.1464	0.0861	0.0056	0.0049	0.0064	0.0255	0.0069	0.0087	0.1761
5	rs115554147	133163319	1.16	0.220431575918666	1.87	0.04181310425502	0.154519073240277	0.240092258422934	0.1217	0.0717	0.0046	0.0059	0.006	0.0047	0.0042	0.0113	0.1739	0.0041	0.0058	0.0044	0.0863	0.0087	0.0057	0.0052	0.006	0.1463	0.0861	0.0057	0.005	0.0064	0.0253	0.007	0.0088	0.1759
5	rs10058674	133165111	1.16	0.220431575918666	1.87	0.04181310425502	0.163980477124397	0.30240449305306	0.1217	0.0718	0.0046	0.0059	0.006	0.0047	0.0042	0.0113	0.1737	0.0041	0.0058	0.0044	0.0862	0.0087	0.0058	0.0052	0.006	0.1464	0.086	0.0057	0.005	0.0064	0.0253	0.0071	0.0089	0.1758
5	rs76807255	133172545	1.16	0.220431575918666	1.87	0.04181310425502	0.182228783641177	0.35541010157348	0.1214	0.0716	0.0047	0.0059	0.0061	0.0048	0.0041	0.0114	0.1739	0.0041	0.0058	0.0045	0.0861	0.0089	0.006	0.0053	0.0061	0.1458	0.0857	0.006	0.0052	0.0064	0.025	0.0072	0.009	0.1754
5	rs2436446	133178702	1.16	0.220431575918666	1.87	0.04181310425502	0.191411003005156	0.374928173679693	0.1214	0.0715	0.0048	0.0059	0.0061	0.0048	0.0041	0.0115	0.174	0.0041	0.0058	0.0045	0.0861	0.0089	0.0061	0.0054	0.0061	0.1457	0.0857	0.0061	0.0052	0.0065	0.0249	0.0072	0.009	0.1753
5	rs72791085	133184630	1.15	0.246899131395369	1.9	0.0281172319502089	0.202457528630237	0.405587594281365	0.1205	0.0709	0.0048	0.0059	0.0061	0.0048	0.0042	0.0114	0.1746	0.0041	0.0059	0.0046	0.0862	0.009	0.0063	0.0054	0.0063	0.1454	0.0856	0.0061	0.0055	0.0065	0.0247	0.0073	0.0091	0.1753
5	rs10062785	133186592	1.15	0.246899131395369	1.88	0.0367535648830228	0.255447998215426	0.576700166687637	0.1204	0.071	0.0048	0.006	0.0062	0.0049	0.0043	0.0114	0.174	0.0043	0.0059	0.0047	0.0861	0.0092	0.0065	0.0055	0.0064	0.145	0.0855	0.0064	0.0056	0.0067	0.0242	0.0076	0.0091	0.1753
5	rs4246020	133191011	1.15	0.246899131395369	1.88	0.0367535648830228	0.211677445829914	0.598235415166362	0.1208	0.071	0.0048	0.006	0.0062	0.0049	0.0044	0.0114	0.1734	0.0043	0.0059	0.0047	0.0861	0.0092	0.0065	0.0055	0.0065	0.1451	0.0854	0.0064	0.0056	0.0067	0.0241	0.0076	0.0091	0.1753
5	rs1644305	133203596	1.15	0.246899131395369	1.88	0.0367535648830228	0.167231191239743	0.585519478473959	0.1209	0.071	0.005	0.006	0.0063	0.0049	0.0047	0.0112	0.173	0.0043	0.0062	0.0048	0.0856	0.0095	0.0066	0.0054	0.0064	0.145	0.0852	0.0064	0.0057	0.0067	0.0242	0.0077	0.0092	0.1748
5	rs4958170	133206205	1.15	0.246899131395369	1.87	0.04181310425502	0.141693624579444	0.527397818276271	0.121	0.071	0.005	0.006	0.0064	0.0048	0.0047	0.0112	0.1733	0.0043	0.0062	0.0048	0.0854	0.0094	0.0066	0.0055	0.0063	0.1451	0.0852	0.0065	0.0058	0.0067	0.0239	0.0077	0.0092	0.1745
5	rs28625772	133213880	1.15	0.246899131395369	1.87	0.04181310425502	0.120397262839322	0.477190961625673	0.1213	0.071	0.0052	0.0059	0.0065	0.0046	0.0047	0.0114	0.1737	0.0044	0.0064	0.0048	0.0845	0.0095	0.0068	0.0054	0.0061	0.1452	0.0852	0.0067	0.0058	0.0067	0.0238	0.0077	0.0094	0.1737
5	rs1689699	133218456	1.15	0.246899131395369	1.87	0.04181310425502	0.0924505145644384	0.428318825320055	0.1212	0.0709	0.0052	0.0059	0.0066	0.0046	0.0047	0.0114	0.1736	0.0044	0.0064	0.0049	0.0842	0.0095	0.0068	0.0054	0.0061	0.1453	0.0852	0.0067	0.0058	0.0066	0.0238	0.0077	0.0094	0.1742
5	rs11242196	133223085	1.15	0.246899131395369	1.86	0.047416592333268	0.117842887684321	0.404939406479812	0.1213	0.0703	0.0055	0.0061	0.0068	0.0047	0.0049	0.012	0.1736	0.0046	0.0066	0.005	0.0831	0.0094	0.007	0.0058	0.0059	0.1454	0.0853	0.0071	0.0059	0.0067	0.0237	0.008	0.0097	0.1722
5	rs4269328	133223816	1.15	0.246899131395369	1.86	0.047416592333268	0.126140976784545	0.343967020522088	0.1213	0.0702	0.0055	0.0061	0.0068	0.0047	0.0049	0.0122	0.1734	0.0046	0.0066	0.005	0.0831	0.0094	0.007	0.0058	0.0059	0.1453	0.0853	0.0071	0.0059	0.0067	0.0238	0.0082	0.0097	0.1718
5	rs77581425	133224960	1.15	0.246899131395369	1.86	0.047416592333268	0.0925731550494767	0.26580854189286	0.1214	0.0703	0.0054	0.0061	0.0069	0.0047	0.005	0.0124	0.1732	0.0048	0.0066	0.005	0.0829	0.0092	0.007	0.0057	0.0057	0.145	0.0848	0.0071	0.0056	0.0067	0.0238	0.0083	0.0096	0.1726
5	rs56047375	133227047	1.16	0.220431575918666	1.86	0.047416592333268	0.08467488841591	0.252959970246721	0.1214	0.0705	0.0053	0.006	0.0069	0.0048	0.0051	0.0127	0.1732	0.0049	0.0065	0.0051	0.083	0.009	0.007	0.0057	0.0056	0.1444	0.0847	0.0071	0.0054	0.0067	0.0237	0.0083	0.0099	0.1733
5	rs72792734	133232049	1.16	0.220431575918666	1.86	0.047416592333268	0.0801403673959258	0.243985864034284	0.1215	0.0705	0.0053	0.0059	0.0069	0.0047	0.0051	0.0127	0.1731	0.0049	0.0065	0.0051	0.0831	0.009	0.0069	0.0057	0.0055	0.1443	0.0847	0.0071	0.0053	0.0067	0.0236	0.0083	0.0099	0.1735
5	rs76285486	133233507	1.16	0.220431575918666	1.84	0.0604088827715036	0.0799614082789989	0.241869709248799	0.1215	0.0705	0.0053	0.0059	0.0069	0.0047	0.0051	0.0127	0.1731	0.0049	0.0065	0.0051	0.0831	0.009	0.0069	0.0057	0.0055	0.1443	0.0847	0.0071	0.0053	0.0067	0.0236	0.0083	0.0099	0.1735
5	rs75403865	133240493	1.16	0.220431575918666	1.83	0.0678757074061657	0.0782520417834099	0.230830052828632	0.1216	0.0705	0.0052	0.0059	0.0069	0.0047	0.0051	0.0128	0.173	0.0049	0.0065	0.0051	0.0831	0.009	0.0069	0.0058	0.0055	0.1443	0.0847	0.0071	0.0053	0.0067	0.0235	0.0083	0.0099	0.1737
5	rs903078	133240998	1.16	0.220431575918666	1.83	0.0678757074061657	0.078362319165209	0.231378080331614	0.1216	0.0705	0.0052	0.0059	0.0069	0.0047	0.0051	0.0128	0.173	0.0049	0.0065	0.0051	0.0832	0.009	0.0069	0.0058	0.0055	0.1443	0.0847	0.0071	0.0053	0.0067	0.0235	0.0083	0.0099	0.1737
5	rs6898619	133241907	1.15	0.246899131395369	1.83	0.0678757074061657	0.0690986210433048	0.220066526812829	0.1216	0.0702	0.0052	0.0059	0.0069	0.0047	0.0051	0.0128	0.173	0.0049	0.0065	0.0051	0.0832	0.009	0.0069	0.0058	0.0055	0.1441	0.0848	0.0071	0.0056	0.0067	0.0234	0.0083	0.0099	0.1737
5	rs80162108	133243891	1.16	0.220431575918666	1.83	0.0678757074061657	0.0430198298653164	0.226243288321223	0.1221	0.0702	0.0051	0.0057	0.0069	0.0048	0.0052	0.013	0.1714	0.005	0.0064	0.0052	0.0833	0.0091	0.0069	0.0059	0.0054	0.1434	0.0849	0.007	0.0057	0.0067	0.0228	0.0082	0.0103	0.1754
5	rs3936585	133246615	1.15	0.246899131395369	1.83	0.0678757074061657	0.0168447270660626	0.195206015803662	0.1235	0.0711	0.0046	0.0051	0.0068	0.0048	0.0052	0.0138	0.1681	0.0051	0.0062	0.0049	0.0838	0.009	0.0067	0.0058	0.0053	0.1437	0.0853	0.0071	0.0059	0.0066	0.0213	0.008	0.0101	0.178
5	rs3892476	133249555	1.14	0.275532638758866	1.83	0.0678757074061657	0.0373548191325875	0.227987104214197	0.1247	0.0704	0.0043	0.005	0.0063	0.0047	0.0053	0.0141	0.1646	0.0055	0.0058	0.005	0.0835	0.0088	0.0062	0.0057	0.0052	0.1439	0.0864	0.0069	0.0059	0.0064	0.0198	0.0082	0.0103	0.1829
5	rs73787961	133249928	1.14	0.275532638758866	1.83	0.0678757074061657	0.043540582025998	0.223310497914428	0.1248	0.07	0.0043	0.005	0.0063	0.0047	0.0053	0.0143	0.1645	0.0055	0.0057	0.0049	0.0833	0.0088	0.0062	0.0056	0.0052	0.1442	0.0867	0.0069	0.006	0.0064	0.0196	0.0082	0.0102	0.183
5	rs62373728	133251939	1.14	0.275532638758866	1.83	0.0678757074061657	0.0499801975990059	0.245660658319526	0.125	0.07	0.0043	0.0049	0.0064	0.0047	0.0052	0.0144	0.1641	0.0055	0.0056	0.0049	0.0834	0.0088	0.0061	0.0056	0.0052	0.1441	0.0871	0.0069	0.006	0.0063	0.0195	0.0082	0.0104	0.1832
5	rs56123543	133253753	1.14	0.275532638758866	1.83	0.0678757074061657	0.0491806840758233	0.220066526812829	0.1252	0.0699	0.0043	0.0048	0.0065	0.0047	0.0051	0.0145	0.1636	0.0055	0.0056	0.0049	0.0834	0.0087	0.006	0.0055	0.0052	0.1441	0.0874	0.0069	0.006	0.0063	0.0194	0.0082	0.0105	0.1835
5	rs10078355	133259070	1.14	0.275532638758866	1.83	0.0678757074061657	0.110873972242841	0.178661746574528	0.1261	0.0698	0.0041	0.0044	0.0063	0.0045	0.0052	0.0147	0.1637	0.0054	0.0054	0.0049	0.0836	0.0086	0.0057	0.0055	0.005	0.1444	0.0869	0.0067	0.0058	0.0065	0.019	0.0083	0.0108	0.1848
5	rs35418468	133259107	1.14	0.275532638758866	1.83	0.0678757074061657	0.114060088372308	0.177757419773831	0.1262	0.0698	0.004	0.0044	0.0063	0.0045	0.0051	0.0148	0.1637	0.0054	0.0054	0.0049	0.0836	0.0086	0.0057	0.0054	0.005	0.1447	0.0869	0.0067	0.0058	0.0065	0.019	0.0083	0.0109	0.1845
5	rs76283276	133260987	1.14	0.275532638758866	1.83	0.0678757074061657	0.135994067366669	0.158850383573588	0.1272	0.0702	0.0038	0.0041	0.0062	0.0043	0.005	0.0149	0.1637	0.0053	0.0053	0.0048	0.0838	0.0085	0.0054	0.0052	0.0048	0.1455	0.0867	0.0065	0.0056	0.0064	0.019	0.0081	0.0108	0.1849
5	rs116697326	133262203	1.14	0.275532638758866	1.83	0.0678757074061657	0.148285731074245	0.144890643703438	0.1278	0.0705	0.0037	0.004	0.0061	0.0041	0.0049	0.015	0.1638	0.0052	0.0052	0.0047	0.084	0.0084	0.0052	0.005	0.0046	0.146	0.0865	0.0064	0.0054	0.0063	0.0191	0.008	0.0108	0.1852
5	rs10479059	133267359	1.14	0.275532638758866	1.81	0.0849480383532209	0.217884675708845	0.100747415459412	0.1295	0.0711	0.0034	0.0037	0.0059	0.0037	0.0046	0.0154	0.1639	0.005	0.0048	0.0046	0.0844	0.0081	0.0047	0.0045	0.0043	0.1474	0.086	0.006	0.0051	0.0063	0.0193	0.0078	0.0108	0.1859
5	rs72792753	133271720	1.14	0.275532638758866	1.8	0.0946327581538143	0.196812915650915	0.0965464935360461	0.1298	0.0716	0.0033	0.0035	0.0057	0.0035	0.0044	0.0157	0.1642	0.0049	0.0047	0.0047	0.0847	0.0079	0.0045	0.0043	0.0041	0.1479	0.0861	0.0059	0.0049	0.006	0.0192	0.0075	0.0108	0.1862
5	rs77108117	133274567	1.13	0.306408690300974	1.79	0.105135818603982	0.164502263511014	0.0636827564770912	0.1299	0.0717	0.0033	0.0035	0.0057	0.0035	0.0044	0.0158	0.1642	0.0048	0.0047	0.0047	0.0848	0.0078	0.0045	0.0043	0.0041	0.148	0.0861	0.0061	0.0049	0.0059	0.0191	0.0074	0.0109	0.1861
5	rs66760680	133274603	1.13	0.306408690300974	1.79	0.105135818603982	0.164711249670484	0.0637503875308753	0.1299	0.0717	0.0033	0.0035	0.0057	0.0035	0.0044	0.0158	0.1642	0.0048	0.0047	0.0047	0.0848	0.0078	0.0045	0.0043	0.0041	0.1479	0.0861	0.0061	0.0049	0.0059	0.0191	0.0074	0.0109	0.1861
5	rs34938344	133280379	1.13	0.306408690300974	1.78	0.116496372702931	0.191487026041199	0.0629408148667153	0.1296	0.0718	0.0035	0.0034	0.0056	0.0035	0.0044	0.0156	0.164	0.0048	0.0047	0.0048	0.0845	0.0077	0.0047	0.0044	0.0042	0.148	0.086	0.0064	0.0048	0.0061	0.0192	0.0076	0.011	0.1861
5	rs79740215	133285518	1.13	0.306408690300974	1.78	0.116496372702931	0.224691601826047	0.0498617447741532	0.1292	0.0718	0.0036	0.0034	0.0056	0.0034	0.0045	0.0156	0.1637	0.0048	0.0047	0.0049	0.0848	0.0077	0.0047	0.0044	0.0042	0.1479	0.0859	0.0064	0.0048	0.0062	0.0192	0.0077	0.011	0.1862
5	rs80148479	133285852	1.13	0.306408690300974	1.78	0.116496372702931	0.225274544498814	0.0465631767339599	0.1292	0.0718	0.0036	0.0034	0.0056	0.0034	0.0045	0.0156	0.1637	0.0048	0.0047	0.0049	0.0848	0.0077	0.0047	0.0044	0.0042	0.1479	0.0859	0.0064	0.0048	0.0062	0.0192	0.0077	0.011	0.1862
5	rs71587506	133299566	1.13	0.306408690300974	1.78	0.116496372702931	0.274534065032756	0.0485906013625322	0.1297	0.0719	0.0036	0.0032	0.0055	0.0033	0.0044	0.0157	0.1637	0.0047	0.0046	0.0051	0.0845	0.0075	0.0046	0.0043	0.0041	0.1481	0.0863	0.0063	0.0047	0.0063	0.0192	0.0078	0.011	0.1862
5	rs2112585	133303063	1.13	0.306408690300974	1.79	0.105135818603982	0.285991491283229	0.0502886469647399	0.1298	0.0719	0.0037	0.0032	0.0055	0.0033	0.0044	0.0157	0.1637	0.0046	0.0046	0.0051	0.0843	0.0074	0.0046	0.0043	0.0041	0.1481	0.0864	0.0063	0.0046	0.0063	0.0192	0.0078	0.011	0.1864
5	rs13354887	133307337	1.13	0.306408690300974	1.79	0.105135818603982	0.416301979302141	0.0519501115884336	0.1305	0.0722	0.0037	0.0031	0.0054	0.0031	0.0045	0.0157	0.1633	0.0046	0.0046	0.0053	0.0831	0.0073	0.0046	0.0039	0.004	0.1485	0.0867	0.0062	0.0047	0.0064	0.0195	0.008	0.0113	0.1861
5	rs74988879	133308791	1.13	0.306408690300974	1.78	0.116496372702931	0.428027723635173	0.0496185149648115	0.1306	0.0722	0.0037	0.003	0.0053	0.0031	0.0045	0.0157	0.1633	0.0046	0.0046	0.0053	0.0831	0.0073	0.0047	0.0039	0.0041	0.1486	0.0867	0.0062	0.0047	0.0064	0.0196	0.008	0.0114	0.186
5	rs10068191	133310248	1.13	0.306408690300974	1.78	0.116496372702931	0.416071424102401	0.0509012607836079	0.1304	0.0722	0.0038	0.0031	0.0053	0.0031	0.0044	0.0157	0.1634	0.0046	0.0046	0.0053	0.0831	0.0072	0.0047	0.0039	0.004	0.1486	0.0867	0.0062	0.0047	0.0064	0.0196	0.008	0.0114	0.1859
5	rs62379238	133317347	1.13	0.306408690300974	1.78	0.116496372702931	0.414171775938967	0.048350110809401	0.1305	0.0722	0.0038	0.0031	0.0054	0.0031	0.0044	0.0157	0.1634	0.0046	0.0046	0.0053	0.0831	0.0072	0.0047	0.0037	0.004	0.1488	0.0867	0.0063	0.0047	0.0064	0.0197	0.008	0.0114	0.1859
5	rs73275126	133336286	1.13	0.306408690300974	1.78	0.116496372702931	0.508268232534108	0.052883279250726	0.1305	0.0722	0.0038	0.003	0.0053	0.0031	0.0045	0.0157	0.1633	0.0046	0.0046	0.0053	0.083	0.0071	0.0046	0.0036	0.0041	0.1496	0.0866	0.0061	0.0047	0.0064	0.02	0.0081	0.0114	0.1855
5	rs56326224	133337503	1.13	0.306408690300974	1.78	0.116496372702931	0.514898617520734	0.0562378374433771	0.1305	0.0722	0.0038	0.003	0.0053	0.0031	0.0045	0.0157	0.1633	0.0046	0.0046	0.0053	0.083	0.0071	0.0046	0.0036	0.0041	0.1496	0.0866	0.0061	0.0047	0.0064	0.02	0.0081	0.0114	0.1855
5	rs4958205	133337611	1.13	0.306408690300974	1.79	0.105135818603982	0.518742510472067	0.0570096677885933	0.1305	0.0722	0.0038	0.003	0.0053	0.0031	0.0045	0.0157	0.1633	0.0046	0.0046	0.0053	0.0829	0.0071	0.0046	0.0036	0.0041	0.1498	0.0866	0.0061	0.0047	0.0064	0.02	0.0081	0.0114	0.1855
5	rs67120295	133356044	1.13	0.306408690300974	1.79	0.105135818603982	0.586696268135115	0.0653142331235435	0.1306	0.0722	0.0037	0.003	0.0053	0.003	0.0045	0.0156	0.1632	0.0046	0.0046	0.0052	0.0829	0.0071	0.0046	0.0035	0.004	0.1502	0.0866	0.0061	0.0047	0.0064	0.02	0.0082	0.0114	0.1855
5	rs76392636	133358125	1.13	0.306408690300974	1.78	0.116496372702931	0.607400235657175	0.0693281128621609	0.1306	0.0722	0.0038	0.003	0.0053	0.003	0.0045	0.0156	0.1631	0.0046	0.0046	0.0052	0.0828	0.0071	0.0046	0.0035	0.0039	0.1504	0.0867	0.0061	0.0047	0.0064	0.0201	0.0083	0.0113	0.1854
5	rs11953724	133368087	1.13	0.306408690300974	1.75	0.156107803097264	0.671118606092159	0.0785343170470082	0.1305	0.072	0.0038	0.0029	0.0054	0.003	0.0046	0.0156	0.1632	0.0046	0.0046	0.0051	0.0828	0.0071	0.0045	0.0034	0.0039	0.1507	0.0869	0.006	0.0048	0.0065	0.0202	0.0083	0.0112	0.1852
5	rs73787993	133372025	1.13	0.306408690300974	1.75	0.156107803097264	0.716401497458817	0.0978316186615012	0.1304	0.0719	0.0038	0.0029	0.0054	0.003	0.0046	0.0156	0.1633	0.0046	0.0046	0.0051	0.0827	0.0072	0.0045	0.0033	0.0039	0.1509	0.0869	0.006	0.0049	0.0065	0.0203	0.0084	0.0112	0.1851
5	rs247456	133374511	1.13	0.306408690300974	1.75	0.156107803097264	0.695026738386926	0.0979121601905018	0.1305	0.0719	0.0037	0.0029	0.0054	0.003	0.0046	0.0157	0.1633	0.0046	0.0046	0.0051	0.0828	0.0072	0.0045	0.0033	0.0039	0.151	0.087	0.006	0.0048	0.0065	0.0203	0.0084	0.0112	0.1849
5	rs247459	133382456	1.13	0.306408690300974	1.75	0.156107803097264	0.698115186204444	0.0937586430663705	0.1319	0.0708	0.0034	0.0029	0.0055	0.0026	0.0044	0.0157	0.1631	0.0046	0.0047	0.005	0.0838	0.0072	0.0046	0.0028	0.0036	0.1529	0.0879	0.006	0.0043	0.0063	0.0206	0.0082	0.0113	0.1827
5	rs75559706	133383314	1.13	0.306408690300974	1.74	0.171280181914382	0.677641367475587	0.0843724367190833	0.132	0.0708	0.0034	0.0029	0.0055	0.0026	0.0044	0.0157	0.1631	0.0046	0.0047	0.005	0.0838	0.0072	0.0046	0.0028	0.0036	0.1529	0.0879	0.006	0.0043	0.0062	0.0206	0.0082	0.0113	0.1827
5	rs79973445	133386039	1.13	0.306408690300974	1.73	0.187497716434302	0.616275293680074	0.077211288840029	0.1321	0.0708	0.0034	0.0029	0.0055	0.0026	0.0043	0.0157	0.163	0.0046	0.0047	0.005	0.084	0.0072	0.0046	0.0028	0.0036	0.153	0.088	0.006	0.0042	0.0062	0.0206	0.0081	0.0113	0.1827
5	rs73787999	133408752	1.13	0.306408690300974	1.72	0.204795704918344	0.406844557427526	0.072939502508463	0.1334	0.0708	0.0031	0.0028	0.0053	0.0025	0.0041	0.0154	0.1628	0.0044	0.0046	0.005	0.085	0.007	0.0044	0.0027	0.0035	0.1533	0.0887	0.0059	0.0041	0.0059	0.0206	0.0077	0.011	0.1829
5	rs10059523	133410168	1.13	0.306408690300974	1.72	0.204795704918344	0.388869479859409	0.0740160700702378	0.1335	0.0708	0.0031	0.0028	0.0053	0.0025	0.0041	0.0154	0.1628	0.0044	0.0046	0.005	0.085	0.007	0.0044	0.0026	0.0035	0.1532	0.0889	0.0059	0.0041	0.0059	0.0207	0.0077	0.0109	0.183
5	rs245095	133413111	1.13	0.306408690300974	1.71	0.223208546872115	0.351028085504425	0.0717272723099275	0.1337	0.0708	0.0031	0.0028	0.0053	0.0025	0.004	0.0154	0.1626	0.0044	0.0046	0.0049	0.0849	0.0071	0.0044	0.0025	0.0034	0.1529	0.0895	0.0059	0.0041	0.0059	0.0208	0.0076	0.0108	0.1832
5	rs9327676	133413519	1.13	0.306408690300974	1.71	0.223208546872115	0.351927450966652	0.0850569180940905	0.1337	0.0708	0.0031	0.0028	0.0053	0.0025	0.004	0.0154	0.1625	0.0044	0.0046	0.0049	0.085	0.0071	0.0044	0.0024	0.0034	0.1527	0.0897	0.0059	0.0041	0.0059	0.0208	0.0076	0.0108	0.1833
5	rs244662	133414320	1.13	0.306408690300974	1.71	0.223208546872115	0.329288727395627	0.0636151556926606	0.1338	0.0708	0.003	0.0028	0.0053	0.0025	0.004	0.0153	0.1625	0.0044	0.0047	0.0049	0.085	0.0071	0.0044	0.0024	0.0035	0.1527	0.0897	0.0059	0.0041	0.0058	0.0208	0.0076	0.0108	0.1834
5	rs78914827	133415082	1.13	0.306408690300974	1.7	0.24276969786222	0.30507117211789	0.0572679468469331	0.1338	0.0709	0.003	0.0027	0.0053	0.0024	0.0039	0.0152	0.1626	0.0044	0.0047	0.0048	0.0851	0.0071	0.0044	0.0023	0.0035	0.1527	0.09	0.0058	0.004	0.0057	0.0209	0.0075	0.0108	0.1834
5	rs244666	133415151	1.13	0.306408690300974	1.7	0.24276969786222	0.300276355216664	0.0600758931358558	0.1338	0.0709	0.003	0.0027	0.0053	0.0024	0.0039	0.0152	0.1626	0.0044	0.0047	0.0048	0.0851	0.0071	0.0044	0.0023	0.0035	0.1527	0.0901	0.0058	0.004	0.0057	0.0209	0.0075	0.0108	0.1834
5	rs244668	133415769	1.13	0.306408690300974	1.71	0.223208546872115	0.312537789085471	0.0535093889511163	0.1344	0.0709	0.003	0.0027	0.0052	0.0024	0.004	0.0153	0.1627	0.0044	0.0046	0.0048	0.0851	0.007	0.0043	0.0023	0.0035	0.1524	0.0901	0.0058	0.004	0.0056	0.0208	0.0075	0.0107	0.1834
5	rs10900826	133417805	1.14	0.275532638758866	1.71	0.223208546872115	0.185422417263496	0.0846763759828098	0.1387	0.0714	0.0028	0.0025	0.005	0.0026	0.004	0.0166	0.1617	0.0041	0.0044	0.0047	0.085	0.0066	0.0044	0.0022	0.0035	0.1502	0.0933	0.0047	0.004	0.0053	0.0202	0.0071	0.0094	0.1826
5	rs244672	133419283	1.13	0.306408690300974	1.71	0.223208546872115	0.14115233849366	0.149492642432716	0.1409	0.072	0.0027	0.0022	0.0049	0.0026	0.0038	0.0172	0.1608	0.004	0.0042	0.0046	0.0858	0.0062	0.0046	0.0023	0.0036	0.149	0.095	0.0042	0.004	0.0051	0.0197	0.007	0.0084	0.1822
5	rs78780560	133425050	1.13	0.306408690300974	1.71	0.223208546872115	0.145841404542721	0.159043458968422	0.1411	0.072	0.0027	0.0022	0.0049	0.0026	0.0038	0.0171	0.1608	0.0041	0.0042	0.0046	0.0858	0.0061	0.0047	0.0023	0.0036	0.149	0.095	0.0041	0.004	0.0051	0.0198	0.007	0.0083	0.1821
5	rs10077437	133429471	1.13	0.306408690300974	1.71	0.223208546872115	0.150820376561441	0.191589483714304	0.1414	0.0721	0.0027	0.0022	0.0048	0.0025	0.0038	0.0171	0.1608	0.0041	0.0041	0.0046	0.086	0.0061	0.0047	0.0023	0.0036	0.1493	0.0951	0.004	0.004	0.0051	0.0196	0.007	0.0083	0.1819
5	rs78625239	133438651	1.13	0.306408690300974	1.72	0.204795704918344	0.104880324045195	0.16693231003981	0.1414	0.0718	0.0027	0.0022	0.0048	0.0025	0.0036	0.0171	0.1604	0.0042	0.004	0.0045	0.0856	0.0061	0.0049	0.0022	0.0035	0.1489	0.0956	0.0039	0.0052	0.0051	0.0196	0.0069	0.0082	0.182
5	rs62379371	133439274	1.13	0.306408690300974	1.72	0.204795704918344	0.0814681301960365	0.165853107349619	0.1416	0.0718	0.0027	0.0022	0.0048	0.0025	0.0034	0.017	0.1605	0.0042	0.004	0.0045	0.0856	0.0061	0.0049	0.0022	0.0035	0.1488	0.0958	0.0039	0.0053	0.005	0.0196	0.0069	0.0081	0.1821
5	rs192167	133439635	1.13	0.306408690300974	1.73	0.187497716434302	0.0810841193277526	0.16978921223035	0.1416	0.0718	0.0027	0.0022	0.0048	0.0025	0.0034	0.0171	0.1604	0.0042	0.004	0.0045	0.0856	0.0061	0.0049	0.0022	0.0035	0.1488	0.0959	0.0039	0.0054	0.005	0.0196	0.0069	0.0081	0.1821
5	rs30498	133442009	1.13	0.306408690300974	1.74	0.171280181914382	0.069017300025842	0.15894691087472	0.1417	0.0717	0.0026	0.0022	0.0048	0.0027	0.0032	0.0171	0.1606	0.0043	0.004	0.0044	0.0856	0.0061	0.0049	0.0022	0.0036	0.1487	0.096	0.0038	0.0053	0.0049	0.0199	0.0068	0.008	0.1821
5	rs756699	133446575	1.13	0.306408690300974	1.74	0.171280181914382	0.0616122543489839	0.195413364884309	0.1423	0.0716	0.0027	0.0021	0.0048	0.0026	0.003	0.0171	0.1605	0.0042	0.004	0.0044	0.0857	0.0062	0.0049	0.0022	0.0035	0.1489	0.0963	0.0037	0.0052	0.0049	0.02	0.0069	0.0079	0.1817
5	rs2436323	133447061	1.13	0.306408690300974	1.75	0.156107803097264	0.0605805264197135	0.192310956719163	0.1423	0.0716	0.0027	0.0021	0.0048	0.0027	0.003	0.0171	0.1605	0.0042	0.004	0.0044	0.0857	0.0062	0.0049	0.0022	0.0035	0.1489	0.0963	0.0037	0.0052	0.0049	0.02	0.0069	0.0079	0.1816
5	Affx-37000939	133451683	1.13	0.306408690300974	1.75	0.156107803097264	0.058935330141603	0.178159147164241	0.1424	0.0715	0.0027	0.0021	0.0048	0.0027	0.003	0.0171	0.1605	0.0043	0.004	0.0044	0.0858	0.0063	0.0049	0.0022	0.0035	0.1489	0.0964	0.0037	0.0052	0.0049	0.02	0.0069	0.0079	0.1813
5	rs244935	133456057	1.13	0.306408690300974	1.75	0.156107803097264	0.0647378345675996	0.173657854471256	0.1428	0.0716	0.0027	0.0021	0.0048	0.0027	0.003	0.0172	0.1608	0.0043	0.0041	0.0044	0.0861	0.0064	0.005	0.0022	0.0036	0.1488	0.0965	0.0035	0.0051	0.0048	0.0202	0.0069	0.008	0.1798
5	rs17167274	133459573	1.13	0.306408690300974	1.75	0.156107803097264	0.0496691495816231	0.144330712889343	0.1432	0.0717	0.0027	0.0021	0.005	0.0027	0.003	0.0174	0.1614	0.0045	0.0042	0.0043	0.0862	0.0067	0.0052	0.0022	0.0034	0.1483	0.0964	0.0035	0.0049	0.0047	0.0205	0.0068	0.0081	0.1781
5	rs152406	133461586	1.12	0.339600448506511	1.75	0.156107803097264	0.0451592449840348	0.112654380909882	0.1437	0.0717	0.0027	0.002	0.005	0.0026	0.0029	0.0174	0.1618	0.0046	0.0042	0.0043	0.0867	0.0068	0.0052	0.0022	0.0033	0.1481	0.0964	0.0034	0.0048	0.0047	0.0206	0.0068	0.0083	0.1769
5	rs28723033	133467925	1.12	0.339600448506511	1.75	0.156107803097264	0.0469440631458279	0.123649852477956	0.1437	0.0718	0.0027	0.002	0.005	0.0026	0.0029	0.0174	0.1618	0.0046	0.0042	0.0043	0.0867	0.0068	0.0052	0.0022	0.0033	0.1481	0.0964	0.0034	0.0048	0.0047	0.0206	0.0068	0.0083	0.1769
5	rs80012995	133467990	1.12	0.339600448506511	1.75	0.156107803097264	0.0468969047319655	0.122945873456319	0.1437	0.0718	0.0027	0.002	0.005	0.0026	0.0029	0.0174	0.1618	0.0046	0.0042	0.0043	0.0867	0.0068	0.0052	0.0022	0.0033	0.1481	0.0964	0.0034	0.0048	0.0047	0.0206	0.0068	0.0083	0.1769
5	rs17653687	133468000	1.12	0.339600448506511	1.75	0.156107803097264	0.0468969047319655	0.122770114142008	0.1437	0.0718	0.0027	0.002	0.005	0.0026	0.0029	0.0174	0.1618	0.0046	0.0042	0.0043	0.0867	0.0068	0.0052	0.0022	0.0033	0.1481	0.0964	0.0034	0.0048	0.0047	0.0206	0.0068	0.0083	0.1769
5	rs28585372	133481435	1.12	0.339600448506511	1.75	0.156107803097264	0.0475124738287137	0.119361731469192	0.1437	0.0718	0.0027	0.002	0.0051	0.0026	0.0029	0.0174	0.1618	0.0047	0.0042	0.0043	0.0867	0.0068	0.0052	0.0022	0.0033	0.148	0.0964	0.0034	0.0048	0.0047	0.0206	0.0068	0.0083	0.1768
5	rs30489	133481467	1.12	0.339600448506511	1.76	0.141944438278083	0.0475124738287137	0.119361731469192	0.1437	0.0718	0.0027	0.002	0.0051	0.0026	0.0029	0.0174	0.1618	0.0047	0.0042	0.0043	0.0867	0.0068	0.0052	0.0022	0.0033	0.148	0.0964	0.0034	0.0048	0.0047	0.0206	0.0068	0.0083	0.1768
5	rs111746189	133488678	1.12	0.339600448506511	1.8	0.0946327581538143	0.0472908742622093	0.117714364705915	0.1437	0.0718	0.0027	0.002	0.0051	0.0026	0.0029	0.0174	0.1618	0.0047	0.0042	0.0043	0.0867	0.0068	0.0052	0.0022	0.0033	0.148	0.0964	0.0034	0.0048	0.0047	0.0206	0.0068	0.0083	0.1768
5	rs34751193	133505097	1.12	0.339600448506511	1.79	0.105135818603982	0.0460535403047473	0.114103670437991	0.1437	0.0718	0.0027	0.002	0.0051	0.0026	0.0029	0.0174	0.1618	0.0046	0.0042	0.0043	0.0867	0.0068	0.0052	0.0022	0.0033	0.148	0.0964	0.0034	0.0048	0.0047	0.0206	0.0068	0.0083	0.1768
5	rs74632339	133511762	1.12	0.339600448506511	1.79	0.105135818603982	0.0395913006121721	0.0758247429028631	0.1438	0.0717	0.0027	0.002	0.0052	0.0026	0.003	0.0174	0.1618	0.0046	0.0043	0.0044	0.0865	0.0069	0.0053	0.0022	0.0033	0.148	0.0964	0.0032	0.0047	0.0047	0.0207	0.0068	0.0084	0.1765
5	rs79601653	133519273	1.12	0.339600448506511	1.79	0.105135818603982	0.0409650791309011	0.0737283500334822	0.144	0.0715	0.0028	0.0021	0.0054	0.0027	0.0032	0.0175	0.1619	0.0047	0.0044	0.0045	0.086	0.0071	0.0053	0.0023	0.0034	0.148	0.0963	0.0029	0.0046	0.0048	0.0207	0.0067	0.0085	0.1759
5	rs6878495	133521086	1.12	0.339600448506511	1.79	0.105135818603982	0.0426799489285411	0.0802381565494411	0.144	0.0715	0.0028	0.0021	0.0054	0.0027	0.0032	0.0175	0.1619	0.0047	0.0044	0.0045	0.086	0.0071	0.0053	0.0023	0.0034	0.148	0.0963	0.0029	0.0046	0.0048	0.0207	0.0067	0.0085	0.1759
5	rs75955223	133527247	1.12	0.339600448506511	1.79	0.105135818603982	0.0380721802668311	0.0644963240392324	0.144	0.0714	0.0028	0.0021	0.0054	0.0027	0.0032	0.0175	0.1619	0.0047	0.0045	0.0045	0.086	0.0071	0.0053	0.0024	0.0034	0.148	0.0962	0.0029	0.0046	0.0048	0.0208	0.0067	0.0085	0.1759
5	rs11750335	133530217	1.12	0.339600448506511	1.79	0.105135818603982	0.0372339390331944	0.0670320793301974	0.144	0.0714	0.0028	0.0021	0.0054	0.0027	0.0032	0.0175	0.1619	0.0047	0.0045	0.0045	0.086	0.0071	0.0054	0.0024	0.0034	0.1479	0.0962	0.0029	0.0046	0.0048	0.0208	0.0067	0.0085	0.1758
5	rs75368011	133551516	1.12	0.339600448506511	1.79	0.105135818603982	0.0281198255987807	0.0882031228215263	0.1441	0.0712	0.0029	0.0022	0.0055	0.0026	0.0033	0.0175	0.162	0.0048	0.0047	0.0046	0.0861	0.0074	0.0055	0.0025	0.0034	0.1473	0.0954	0.0029	0.0045	0.005	0.0212	0.0068	0.0086	0.1752
5	rs2292283	133563318	1.12	0.339600448506511	1.79	0.105135818603982	0.0270650577296152	0.0919442287562431	0.1441	0.0711	0.003	0.0022	0.0055	0.0026	0.0033	0.0175	0.162	0.0048	0.0047	0.0047	0.0861	0.0074	0.0055	0.0025	0.0034	0.1472	0.0953	0.0029	0.0045	0.005	0.0213	0.0068	0.0086	0.1751
5	rs74495236	133574659	1.12	0.339600448506511	1.79	0.105135818603982	0.0228114301343954	0.118927376045535	0.1442	0.071	0.0031	0.0023	0.0056	0.0026	0.0033	0.0176	0.1619	0.0048	0.0048	0.0049	0.0861	0.0076	0.0057	0.0026	0.0035	0.1463	0.0954	0.0028	0.0044	0.0052	0.0213	0.0068	0.0086	0.1746
5	rs62379458	133582711	1.12	0.339600448506511	1.79	0.105135818603982	0.0218854792578804	0.116333833258781	0.1442	0.071	0.0031	0.0023	0.0056	0.0026	0.0033	0.0176	0.1619	0.0048	0.0048	0.0049	0.0861	0.0076	0.0057	0.0026	0.0035	0.1463	0.0954	0.0028	0.0044	0.0052	0.0213	0.0068	0.0086	0.1746
5	rs77318983	133593088	1.12	0.339600448506511	1.79	0.105135818603982	0.0224433612171736	0.150059708613022	0.1442	0.071	0.0032	0.0023	0.0056	0.0026	0.0033	0.0177	0.1619	0.0048	0.0049	0.0049	0.0861	0.0077	0.0058	0.0026	0.0035	0.1461	0.0954	0.0028	0.0044	0.0053	0.0213	0.0068	0.0085	0.1745
5	rs11742455	133599786	1.12	0.339600448506511	1.79	0.105135818603982	0.0223496774609093	0.148926348600194	0.1442	0.071	0.0032	0.0023	0.0056	0.0026	0.0033	0.0177	0.1619	0.0048	0.0049	0.0049	0.0861	0.0077	0.0058	0.0026	0.0035	0.1461	0.0954	0.0028	0.0044	0.0053	0.0213	0.0068	0.0085	0.1745
5	rs114773198	133618799	1.12	0.339600448506511	1.79	0.105135818603982	0.0282744281584582	0.194895131615151	0.1442	0.071	0.0031	0.0023	0.0056	0.0026	0.0033	0.0177	0.1619	0.0048	0.005	0.0049	0.0861	0.0077	0.0058	0.0026	0.0035	0.1461	0.0954	0.0026	0.0044	0.0052	0.0213	0.0069	0.0085	0.1745
5	rs113004948	133619227	1.12	0.339600448506511	1.79	0.105135818603982	0.028042749221233	0.193653270935827	0.1442	0.071	0.0031	0.0023	0.0056	0.0026	0.0033	0.0177	0.1619	0.0048	0.005	0.0049	0.0861	0.0077	0.0058	0.0026	0.0035	0.1461	0.0954	0.0026	0.0044	0.0052	0.0213	0.0069	0.0085	0.1745
5	rs73289806	133632990	1.12	0.339600448506511	1.79	0.105135818603982	0.0253666371154505	0.202402220991844	0.1443	0.071	0.0032	0.0023	0.0055	0.0026	0.0033	0.0177	0.1622	0.0046	0.005	0.0049	0.0862	0.0077	0.0058	0.0026	0.0035	0.1462	0.0955	0.0026	0.0044	0.0052	0.0213	0.0069	0.0084	0.1746
5	rs17165388	133638034	1.12	0.339600448506511	1.8	0.0946327581538143	0.0241981795113558	0.205452687075189	0.1443	0.071	0.0032	0.0023	0.0055	0.0026	0.0033	0.0177	0.1622	0.0045	0.005	0.005	0.0862	0.0076	0.0058	0.0026	0.0035	0.1461	0.0955	0.0026	0.0044	0.0052	0.0213	0.0069	0.0084	0.1746
5	rs4958228	133655468	1.12	0.339600448506511	1.8	0.0946327581538143	0.0196853582955208	0.218020067032075	0.1442	0.071	0.0034	0.0023	0.0055	0.0026	0.0033	0.0177	0.1622	0.0045	0.005	0.005	0.0863	0.0075	0.0059	0.0027	0.0036	0.146	0.0955	0.0026	0.0044	0.0052	0.0212	0.0069	0.0083	0.1744
5	rs77776586	133682816	1.12	0.339600448506511	1.8	0.0946327581538143	0.0170897271678323	0.179567655713298	0.1441	0.0709	0.0033	0.0023	0.0057	0.0026	0.0033	0.0177	0.1622	0.0045	0.005	0.005	0.0863	0.0077	0.0059	0.0027	0.0036	0.1459	0.0954	0.0026	0.0044	0.0052	0.0212	0.0069	0.0083	0.1744
5	rs33911714	133719729	1.12	0.339600448506511	1.8	0.0946327581538143	0.0161030773066097	0.150343530873822	0.144	0.0708	0.0033	0.0023	0.0058	0.0026	0.0033	0.0178	0.1622	0.0045	0.005	0.005	0.0862	0.0077	0.0059	0.0027	0.0036	0.146	0.0954	0.0026	0.0044	0.0052	0.0212	0.0068	0.0084	0.1744
5	rs75465047	133734767	1.12	0.339600448506511	1.8	0.0946327581538143	0.0159855091599999	0.151480743441866	0.1439	0.0708	0.0033	0.0023	0.0058	0.0026	0.0033	0.0178	0.1621	0.0045	0.005	0.005	0.0862	0.0077	0.0059	0.0027	0.0036	0.146	0.0954	0.0026	0.0044	0.0052	0.0212	0.0068	0.0084	0.1744
5	rs328042	133737275	1.12	0.339600448506511	1.8	0.0946327581538143	0.0153572662219135	0.190149301540982	0.1439	0.0709	0.0034	0.0023	0.0059	0.0026	0.0033	0.0178	0.1622	0.0045	0.005	0.005	0.0861	0.0077	0.006	0.0027	0.0036	0.1458	0.0955	0.0026	0.0044	0.0054	0.0211	0.0069	0.0084	0.1743
5	rs114853496	133753344	1.12	0.339600448506511	1.8	0.0946327581538143	0.0151027080304977	0.180273342860858	0.1438	0.0709	0.0034	0.0024	0.0059	0.0027	0.0033	0.0178	0.1622	0.0045	0.005	0.005	0.086	0.0078	0.006	0.0027	0.0036	0.1458	0.0955	0.0027	0.0044	0.0054	0.0211	0.0069	0.0084	0.1742
5	rs114787649	133772494	1.12	0.339600448506511	1.8	0.0946327581538143	0.0154785690207492	0.233574384272801	0.1434	0.0709	0.0035	0.0024	0.0061	0.0027	0.0034	0.0177	0.1622	0.0045	0.005	0.0051	0.0856	0.0079	0.0061	0.0028	0.0037	0.1458	0.0956	0.0028	0.0044	0.0055	0.0209	0.0069	0.0084	0.174
5	rs328040	133774168	1.12	0.339600448506511	1.8	0.0946327581538143	0.0186887592381425	0.286678328200725	0.1428	0.071	0.0036	0.0026	0.0064	0.0028	0.0035	0.0177	0.1622	0.0047	0.0049	0.0052	0.0849	0.008	0.0063	0.003	0.0038	0.1455	0.0957	0.0029	0.0044	0.0057	0.0206	0.0069	0.0083	0.1736
5	rs10080069	133779788	1.11	0.375177619549844	1.8	0.0946327581538143	0.0164147205921961	0.287851872625035	0.142	0.0711	0.0037	0.0028	0.0067	0.003	0.0036	0.0174	0.1622	0.0049	0.0049	0.0052	0.0839	0.0085	0.0062	0.0033	0.004	0.1457	0.0957	0.0035	0.0043	0.0062	0.0209	0.0068	0.0087	0.172
5	rs12516971	133784798	1.11	0.375177619549844	1.79	0.105135818603982	0.0225749929902423	0.322259952932859	0.142	0.071	0.0038	0.0029	0.0066	0.0031	0.0036	0.0174	0.1621	0.005	0.0049	0.0052	0.0828	0.0086	0.0061	0.0034	0.0041	0.146	0.0956	0.0036	0.0043	0.0064	0.0211	0.0069	0.0089	0.1717
5	rs328830	133784870	1.11	0.375177619549844	1.79	0.105135818603982	0.0223964840674366	0.312225154572281	0.142	0.071	0.0038	0.0029	0.0066	0.0031	0.0036	0.0174	0.1621	0.005	0.0049	0.0052	0.0828	0.0086	0.0061	0.0034	0.0041	0.146	0.0956	0.0036	0.0043	0.0064	0.0211	0.0069	0.0089	0.1717
5	rs2068872	133786068	1.11	0.375177619549844	1.79	0.105135818603982	0.0198136652644721	0.24655537161981	0.1421	0.0711	0.0038	0.0029	0.0066	0.0031	0.0036	0.0174	0.162	0.005	0.0049	0.0052	0.0826	0.0086	0.0061	0.0034	0.0041	0.146	0.0956	0.0036	0.0043	0.0064	0.0212	0.0069	0.0089	0.1716
5	rs17518213	133793417	1.11	0.375177619549844	1.79	0.105135818603982	0.020420470913178	0.217052884243873	0.1424	0.0716	0.0038	0.0029	0.0067	0.0031	0.0036	0.0175	0.1617	0.005	0.0049	0.0052	0.0817	0.0087	0.0061	0.0034	0.0042	0.146	0.0956	0.0036	0.0043	0.0064	0.0214	0.0068	0.0089	0.1716
5	rs10036684	133804150	1.11	0.375177619549844	1.79	0.105135818603982	0.0386886855759754	0.279202439070719	0.1433	0.0727	0.0039	0.003	0.0067	0.0032	0.0037	0.0175	0.1611	0.0051	0.0049	0.0053	0.0793	0.0088	0.006	0.0034	0.0045	0.146	0.0954	0.0036	0.0044	0.0063	0.0221	0.0067	0.009	0.1715
5	rs258517	133811130	1.1	0.413206464175836	1.79	0.105135818603982	0.0306076210870092	0.310301585774681	0.1443	0.0731	0.0039	0.0033	0.0068	0.0032	0.0041	0.0175	0.1609	0.0052	0.0048	0.0052	0.0782	0.0091	0.0057	0.0035	0.0044	0.1455	0.0949	0.0037	0.0044	0.0063	0.0226	0.0064	0.0091	0.1713
5	rs77382653	133811281	1.1	0.413206464175836	1.79	0.105135818603982	0.0294303995945484	0.295396910593623	0.1442	0.0731	0.0039	0.0033	0.0068	0.0032	0.0041	0.0175	0.1608	0.0052	0.0048	0.0052	0.0784	0.0091	0.0057	0.0035	0.0044	0.1455	0.0949	0.0037	0.0044	0.0063	0.0226	0.0064	0.0091	0.1712
5	rs7702415	133823078	1.1	0.413206464175836	1.79	0.105135818603982	0.0289100944884815	0.301451419550361	0.1443	0.073	0.0039	0.0033	0.0067	0.0032	0.0041	0.0175	0.1606	0.0052	0.0048	0.0052	0.0784	0.0097	0.0057	0.0036	0.0044	0.1454	0.0948	0.0037	0.0044	0.0063	0.0226	0.0064	0.0091	0.1708
5	rs80275264	133825625	1.1	0.413206464175836	1.79	0.105135818603982	0.0185249452742518	0.209791280897878	0.1449	0.0723	0.0039	0.0032	0.0065	0.0032	0.0041	0.0174	0.1612	0.0053	0.005	0.0053	0.0784	0.0103	0.0055	0.0039	0.0043	0.1446	0.0947	0.0041	0.0044	0.0061	0.0229	0.0062	0.0092	0.1702
5	rs62381413	133826050	1.1	0.413206464175836	1.8	0.0946327581538143	0.0214282751934906	0.241091558614093	0.145	0.0723	0.0039	0.0032	0.0064	0.0032	0.0041	0.0174	0.1616	0.0053	0.005	0.0053	0.0776	0.0111	0.0055	0.004	0.0043	0.1445	0.0946	0.0041	0.0044	0.006	0.0229	0.0061	0.0092	0.1701
5	rs6889807	133826527	1.1	0.413206464175836	1.8	0.0946327581538143	0.0154142621610076	0.176253736723342	0.1456	0.0724	0.0039	0.003	0.0064	0.0034	0.004	0.0176	0.161	0.0053	0.0051	0.0053	0.0773	0.0112	0.0054	0.0038	0.0043	0.1446	0.0948	0.0042	0.0043	0.006	0.023	0.006	0.0091	0.1698
5	rs765505	133827115	1.1	0.413206464175836	1.8	0.0946327581538143	0.0142228217050599	0.186871369457238	0.1461	0.0724	0.0039	0.003	0.0064	0.0034	0.004	0.0176	0.1607	0.0052	0.0052	0.0054	0.077	0.0113	0.0054	0.0039	0.0042	0.1445	0.095	0.0043	0.0044	0.006	0.023	0.0059	0.009	0.17
5	rs115352742	133828896	1.11	0.375177619549844	1.8	0.0946327581538143	0.0106181995636573	0.195724527824818	0.1483	0.0717	0.0038	0.0029	0.0064	0.0031	0.0036	0.0176	0.1608	0.0051	0.0053	0.0051	0.0774	0.0114	0.0052	0.0039	0.0038	0.1442	0.0958	0.0045	0.0046	0.006	0.0229	0.0058	0.0091	0.1691
5	rs59486588	133829010	1.11	0.375177619549844	1.8	0.0946327581538143	0.0114007338653431	0.220174408763185	0.1483	0.0717	0.0038	0.0029	0.0064	0.0031	0.0036	0.0176	0.1608	0.0051	0.0053	0.0051	0.0774	0.0114	0.0052	0.0039	0.0038	0.1442	0.0959	0.0045	0.0046	0.006	0.0229	0.0058	0.0091	0.1691
5	rs62381415	133830961	1.11	0.375177619549844	1.73	0.187497716434302	0.0101194802419649	0.181991115950317	0.1484	0.0716	0.0038	0.0028	0.0064	0.0031	0.0034	0.0176	0.1609	0.005	0.0053	0.0051	0.0774	0.0114	0.0052	0.0039	0.0038	0.1442	0.0961	0.0045	0.0046	0.006	0.0229	0.0058	0.009	0.1692
5	rs4559047	133848660	1.11	0.375177619549844	1.73	0.187497716434302	0.0144867776889694	0.170976327572541	0.1498	0.0708	0.0036	0.0025	0.0067	0.0029	0.0033	0.0178	0.1617	0.0048	0.0052	0.0048	0.0773	0.0115	0.005	0.0037	0.0036	0.1436	0.097	0.0046	0.0047	0.0058	0.0228	0.0054	0.0092	0.1693
5	rs13187289	133849177	1.11	0.375177619549844	1.72	0.204795704918344	0.0141758251201623	0.172166323934022	0.1498	0.0708	0.0036	0.0025	0.0067	0.0029	0.0033	0.0178	0.1619	0.0048	0.0052	0.0048	0.0773	0.0115	0.005	0.0037	0.0035	0.1436	0.097	0.0046	0.0047	0.0058	0.0228	0.0054	0.0092	0.1693
5	rs329115	133858719	1.11	0.375177619549844	1.72	0.204795704918344	0.0128188054032081	0.135570888800064	0.1501	0.0707	0.0035	0.0024	0.0064	0.0028	0.0033	0.0177	0.1622	0.0048	0.0052	0.0046	0.0774	0.0114	0.0049	0.0037	0.0035	0.1439	0.0969	0.0047	0.0047	0.0058	0.0227	0.0051	0.0091	0.1697
5	rs116660004	133860435	1.11	0.375177619549844	1.71	0.223208546872115	0.0118694266942846	0.0975901499978567	0.1506	0.0707	0.0034	0.0024	0.0064	0.0028	0.0031	0.0177	0.1624	0.0047	0.0052	0.0046	0.0775	0.0113	0.0049	0.0036	0.0034	0.1436	0.0971	0.0047	0.0047	0.0057	0.0226	0.0051	0.0091	0.1701
5	rs6894631	133864436	1.11	0.375177619549844	1.71	0.223208546872115	0.0124373581369823	0.10726204707087	0.1507	0.0706	0.0033	0.0024	0.0064	0.0028	0.0031	0.0177	0.1625	0.0047	0.0052	0.0046	0.0775	0.0112	0.0048	0.0036	0.0034	0.1435	0.0972	0.0047	0.0047	0.0057	0.0225	0.0051	0.0091	0.1703
5	rs78855286	133873607	1.12	0.339600448506511	1.71	0.223208546872115	0.00636744618068747	0.051393677963029	0.1512	0.0703	0.0033	0.0022	0.0065	0.0026	0.003	0.0177	0.1626	0.0046	0.0053	0.0044	0.0774	0.0104	0.0046	0.0034	0.0032	0.1437	0.0976	0.0047	0.0048	0.0055	0.0224	0.0054	0.0091	0.1713
5	rs61202798	133874108	1.12	0.339600448506511	1.71	0.223208546872115	0.00642614347484777	0.0620018437431966	0.1512	0.0703	0.0033	0.0022	0.0065	0.0026	0.003	0.0177	0.1626	0.0046	0.0053	0.0044	0.0774	0.0104	0.0046	0.0034	0.0032	0.1437	0.0977	0.0047	0.0048	0.0055	0.0224	0.0054	0.0091	0.1713
5	rs114546562	133877357	1.12	0.339600448506511	1.71	0.223208546872115	0.00635283682551828	0.0478109234966715	0.1512	0.0703	0.0032	0.0022	0.0065	0.0026	0.0029	0.0177	0.1627	0.0045	0.0053	0.0044	0.0775	0.0102	0.0045	0.0034	0.0031	0.1439	0.0977	0.0047	0.0049	0.0054	0.0224	0.0055	0.0091	0.1716
5	rs41298956	133887641	1.12	0.339600448506511	1.7	0.24276969786222	0.00746871336189775	0.0250229323162157	0.1514	0.0703	0.0031	0.0021	0.0064	0.0024	0.0027	0.0174	0.1629	0.0045	0.0054	0.0043	0.0776	0.0097	0.0043	0.0032	0.0028	0.1447	0.0978	0.0047	0.0049	0.0053	0.0224	0.0057	0.009	0.1723
5	rs12163993	133887780	1.12	0.339600448506511	1.69	0.263511633917478	0.00760607785651896	0.0262362397624773	0.1514	0.0703	0.0031	0.0021	0.0064	0.0024	0.0027	0.0174	0.1629	0.0045	0.0054	0.0043	0.0776	0.0097	0.0043	0.0032	0.0028	0.1447	0.0978	0.0047	0.0049	0.0053	0.0224	0.0057	0.009	0.1723
5	rs12163997	133888003	1.12	0.339600448506511	1.69	0.263511633917478	0.00702848764147483	0.0263271951048357	0.1514	0.0705	0.0031	0.0021	0.0064	0.0023	0.0027	0.0174	0.1629	0.0045	0.0053	0.0043	0.0777	0.0097	0.0043	0.0032	0.0027	0.1448	0.0978	0.0046	0.0049	0.0052	0.0224	0.0057	0.009	0.1723
5	rs2084007	133891282	1.12	0.339600448506511	1.7	0.24276969786222	0.00828630999104696	0.0369011486099333	0.1514	0.0706	0.0031	0.0021	0.0064	0.0023	0.0027	0.0174	0.163	0.0045	0.0053	0.0043	0.0776	0.0096	0.0043	0.0033	0.0027	0.1447	0.0978	0.0046	0.0049	0.0052	0.0223	0.0058	0.009	0.1724
5	rs2589403	133895299	1.11	0.375177619549844	1.7	0.24276969786222	0.010197851706174	0.0632101872033475	0.1514	0.0706	0.0031	0.0021	0.0064	0.0023	0.0027	0.0174	0.1629	0.0044	0.0053	0.0043	0.0777	0.0094	0.0043	0.0033	0.0027	0.1446	0.098	0.0046	0.0049	0.0052	0.0223	0.0058	0.0092	0.1725
5	rs4958190	133897000	1.11	0.375177619549844	1.7	0.24276969786222	0.0107976037485969	0.0608033889332652	0.1514	0.0707	0.0031	0.0021	0.0064	0.0023	0.0027	0.0175	0.1629	0.0044	0.0052	0.0042	0.0777	0.0093	0.0044	0.0034	0.0027	0.1445	0.098	0.0046	0.0048	0.0052	0.0223	0.0058	0.0091	0.1725
5	rs35096828	133897439	1.11	0.375177619549844	1.7	0.24276969786222	0.0115669109299544	0.0606046119938404	0.1514	0.0707	0.0031	0.0021	0.0064	0.0023	0.0027	0.0175	0.1629	0.0045	0.0052	0.0042	0.0776	0.0092	0.0043	0.0034	0.0027	0.1446	0.0981	0.0046	0.0049	0.0052	0.0223	0.0058	0.0091	0.1726
5	rs17167619	133898477	1.12	0.339600448506511	1.7	0.24276969786222	0.0112589224937695	0.0253348796135984	0.1514	0.0707	0.0031	0.002	0.0064	0.0023	0.0027	0.0174	0.1628	0.0045	0.0053	0.0042	0.0776	0.0089	0.0043	0.0034	0.0027	0.1446	0.0982	0.0047	0.0049	0.0052	0.0223	0.0058	0.0092	0.1725
5	rs115315395	133901939	1.12	0.339600448506511	1.7	0.24276969786222	0.0111800894743132	0.030523966350704	0.1516	0.0706	0.0031	0.0019	0.0064	0.0022	0.0026	0.0173	0.1628	0.0045	0.0053	0.0042	0.0778	0.0088	0.0043	0.0034	0.0026	0.145	0.0984	0.005	0.0048	0.0052	0.0221	0.0058	0.0093	0.1721
5	rs329323	133909957	1.12	0.339600448506511	1.69	0.263511633917478	0.125784633968236	0.0790513012236814	0.1531	0.0701	0.0025	0.0017	0.006	0.0019	0.0018	0.0158	0.1628	0.0048	0.0054	0.0041	0.0799	0.0083	0.0045	0.0027	0.0017	0.148	0.1005	0.0082	0.0041	0.005	0.0206	0.0062	0.01	0.1676
5	rs77955427	133921848	1.12	0.339600448506511	1.69	0.263511633917478	0.165199487644448	0.0794214207750481	0.1532	0.0698	0.0026	0.0017	0.006	0.0019	0.0017	0.0149	0.1629	0.0047	0.0056	0.0042	0.0805	0.0085	0.0045	0.0027	0.0015	0.1489	0.1007	0.0088	0.004	0.005	0.0204	0.0062	0.0102	0.1662
5	rs17656185	133922504	1.12	0.339600448506511	1.7	0.24276969786222	0.166388726883707	0.086126079961349	0.1532	0.0698	0.0026	0.0017	0.006	0.0019	0.0017	0.0149	0.1629	0.0047	0.0056	0.0042	0.0805	0.0085	0.0045	0.0027	0.0015	0.1489	0.1007	0.0088	0.004	0.005	0.0203	0.0062	0.0102	0.1661
5	rs17167630	133922901	1.12	0.339600448506511	1.7	0.24276969786222	0.167266347829802	0.0953477608535485	0.1532	0.0698	0.0027	0.0017	0.006	0.0019	0.0017	0.0149	0.1629	0.0047	0.0056	0.0042	0.0806	0.0085	0.0045	0.0027	0.0015	0.1489	0.1007	0.0088	0.004	0.005	0.0203	0.0062	0.0102	0.1661
5	rs78947167	133936871	1.12	0.339600448506511	1.7	0.24276969786222	0.172911116233348	0.0932049453446459	0.1532	0.0698	0.0027	0.0017	0.006	0.0019	0.0017	0.0148	0.1628	0.0047	0.0057	0.0042	0.0806	0.0085	0.0045	0.0027	0.0014	0.1489	0.1007	0.0089	0.004	0.005	0.0203	0.0062	0.0102	0.1659
5	rs78530676	133964067	1.12	0.339600448506511	1.7	0.24276969786222	0.184044498912348	0.0976706135565769	0.1533	0.0698	0.0027	0.0017	0.006	0.0019	0.0017	0.0148	0.1628	0.0047	0.0058	0.0042	0.0807	0.0085	0.0045	0.0027	0.0014	0.1488	0.1008	0.009	0.0039	0.005	0.0203	0.0062	0.0102	0.1657
5	rs76844413	133972441	1.12	0.339600448506511	1.7	0.24276969786222	0.188497243407854	0.09710791510032	0.1534	0.0698	0.0027	0.0017	0.006	0.0019	0.0017	0.0147	0.1628	0.0048	0.0058	0.0042	0.0808	0.0085	0.0045	0.0026	0.0014	0.1488	0.1008	0.009	0.0039	0.005	0.0203	0.0062	0.0101	0.1657
5	rs72800312	133991647	1.12	0.339600448506511	1.7	0.24276969786222	0.196272719568835	0.10017783667289	0.1534	0.0699	0.0027	0.0017	0.006	0.0019	0.0017	0.0147	0.1628	0.0048	0.0058	0.0042	0.0808	0.0085	0.0046	0.0026	0.0014	0.1488	0.1008	0.0091	0.0039	0.005	0.0203	0.0062	0.0101	0.1655
5	rs77182747	133998972	1.12	0.339600448506511	1.72	0.204795704918344	0.195656388089383	0.0954274929429257	0.1534	0.0699	0.0027	0.0017	0.006	0.0019	0.0017	0.0147	0.1628	0.0048	0.0059	0.0042	0.0809	0.0085	0.0046	0.0026	0.0013	0.1488	0.1008	0.0091	0.004	0.005	0.0203	0.0062	0.0101	0.1655
5	rs115087448	134001565	1.12	0.339600448506511	1.71	0.223208546872115	0.197083330792765	0.0958265468292413	0.1535	0.0699	0.0027	0.0017	0.006	0.0019	0.0017	0.0146	0.1628	0.0048	0.0059	0.0042	0.0809	0.0085	0.0046	0.0026	0.0013	0.1488	0.1008	0.0091	0.004	0.005	0.0203	0.0062	0.0101	0.1654
5	rs73295480	134011543	1.12	0.339600448506511	1.7	0.24276969786222	0.199565498950176	0.0993663407628129	0.1535	0.0699	0.0027	0.0017	0.006	0.0019	0.0017	0.0146	0.1628	0.0048	0.0059	0.0042	0.0809	0.0084	0.0046	0.0026	0.0013	0.1488	0.1008	0.0092	0.004	0.005	0.0203	0.0062	0.0101	0.1654
5	rs73295487	134017361	1.12	0.339600448506511	1.7	0.24276969786222	0.201125825721676	0.102217816294726	0.1535	0.0699	0.0027	0.0017	0.006	0.0019	0.0017	0.0146	0.1628	0.0048	0.0059	0.0042	0.0809	0.0084	0.0046	0.0026	0.0013	0.1488	0.1008	0.0092	0.004	0.005	0.0203	0.0062	0.0101	0.1654
5	rs73297330	134044998	1.12	0.339600448506511	1.7	0.24276969786222	0.206680998785595	0.104934992509579	0.1535	0.0699	0.0028	0.0017	0.006	0.0019	0.0017	0.0145	0.1628	0.0048	0.0059	0.0042	0.081	0.0084	0.0045	0.0026	0.0013	0.1489	0.1008	0.0093	0.004	0.005	0.0203	0.0061	0.0101	0.1652
5	rs56135324	134045074	1.12	0.339600448506511	1.71	0.223208546872115	0.206720703229646	0.104356314327584	0.1535	0.0699	0.0028	0.0017	0.006	0.0019	0.0017	0.0145	0.1628	0.0048	0.0059	0.0042	0.081	0.0084	0.0045	0.0026	0.0013	0.1489	0.1008	0.0093	0.004	0.005	0.0203	0.0061	0.0101	0.1652
5	rs12657663	134076812	1.12	0.339600448506511	1.71	0.223208546872115	0.198360992299417	0.102217816294726	0.1536	0.0699	0.0028	0.0017	0.0059	0.0019	0.0017	0.0144	0.1631	0.0047	0.0057	0.0042	0.0811	0.0084	0.0045	0.0026	0.0013	0.1492	0.101	0.0094	0.004	0.0051	0.0202	0.0061	0.0099	0.1651
5	rs79706599	134077442	1.12	0.339600448506511	1.71	0.223208546872115	0.182672490270936	0.0921800949887954	0.1536	0.0699	0.0028	0.0017	0.0059	0.0019	0.0017	0.0144	0.1632	0.0045	0.0057	0.0042	0.0812	0.0084	0.0043	0.0026	0.0013	0.1493	0.1011	0.0094	0.004	0.0051	0.0202	0.006	0.0099	0.1651
5	rs246347	134096294	1.12	0.339600448506511	1.71	0.223208546872115	0.183042720646098	0.136666311100549	0.1537	0.0699	0.0028	0.0017	0.0059	0.0019	0.0017	0.0143	0.1634	0.0045	0.0056	0.0041	0.0812	0.0083	0.0043	0.0026	0.0013	0.1494	0.1012	0.0094	0.004	0.0051	0.0202	0.006	0.0097	0.1651
5	rs10067976	134097290	1.12	0.339600448506511	1.71	0.223208546872115	0.183895888743635	0.154623866827518	0.1537	0.0699	0.0028	0.0017	0.0059	0.0019	0.0017	0.0143	0.1634	0.0045	0.0056	0.0041	0.0812	0.0083	0.0043	0.0026	0.0013	0.1494	0.1012	0.0094	0.004	0.0051	0.0202	0.006	0.0097	0.1651
5	rs75589259	134117053	1.12	0.339600448506511	1.71	0.223208546872115	0.182450559253322	0.149776079071407	0.1537	0.0699	0.0029	0.0017	0.0059	0.0019	0.0017	0.0143	0.1634	0.0045	0.0056	0.0041	0.0812	0.0083	0.0043	0.0026	0.0013	0.1494	0.1012	0.0095	0.004	0.0051	0.0202	0.006	0.0098	0.1652
5	rs72800345	134130754	1.12	0.339600448506511	1.71	0.223208546872115	0.188120710647369	0.161075760449301	0.1538	0.0698	0.0029	0.0016	0.0059	0.0018	0.0017	0.0143	0.1634	0.0045	0.0056	0.0041	0.0811	0.0083	0.0043	0.0026	0.0013	0.1495	0.1011	0.0095	0.004	0.005	0.0202	0.006	0.0098	0.1652
5	rs72667118	134133090	1.12	0.339600448506511	1.71	0.223208546872115	0.189100593635947	0.16311716825127	0.1538	0.0698	0.0029	0.0016	0.0059	0.0018	0.0017	0.0143	0.1634	0.0045	0.0056	0.0041	0.0811	0.0083	0.0043	0.0026	0.0013	0.1495	0.1011	0.0095	0.004	0.005	0.0202	0.006	0.0098	0.1652
5	rs10463924	134161929	1.12	0.339600448506511	1.71	0.223208546872115	0.195848873025886	0.170382409101083	0.1537	0.0698	0.0029	0.0017	0.0059	0.0019	0.0017	0.0142	0.1634	0.0045	0.0056	0.0042	0.0811	0.0083	0.0043	0.0026	0.0014	0.1495	0.1011	0.0095	0.004	0.005	0.0202	0.0061	0.0099	0.1653
5	rs30278	134164092	1.12	0.339600448506511	1.71	0.223208546872115	0.197702216344172	0.17196779159252	0.1537	0.0698	0.0029	0.0017	0.0059	0.0018	0.0017	0.0142	0.1634	0.0045	0.0056	0.0041	0.0811	0.0083	0.0043	0.0026	0.0014	0.1495	0.1011	0.0095	0.004	0.005	0.0202	0.0061	0.0099	0.1653
5	rs11242228	134175339	1.12	0.339600448506511	1.71	0.223208546872115	0.208671499756677	0.17685467971828	0.1537	0.0698	0.0029	0.0017	0.0059	0.0016	0.0017	0.0141	0.1635	0.0045	0.0056	0.0041	0.0812	0.0083	0.0043	0.0026	0.0014	0.1495	0.101	0.0095	0.004	0.0051	0.0202	0.0061	0.0099	0.1654
5	rs76426632	134208721	1.13	0.306408690300974	1.71	0.223208546872115	0.208990979540589	0.145451359012287	0.1537	0.0688	0.0029	0.0017	0.006	0.0016	0.0018	0.0144	0.1644	0.0046	0.0056	0.0041	0.0807	0.0083	0.0043	0.0027	0.0015	0.1495	0.1008	0.0097	0.0041	0.0053	0.02	0.0057	0.01	0.1653
5	rs115226827	134214879	1.13	0.306408690300974	1.71	0.223208546872115	0.226610146262367	0.144610580140629	0.1536	0.0682	0.0029	0.0017	0.006	0.0016	0.0018	0.0145	0.165	0.0047	0.0056	0.0041	0.0804	0.0083	0.0044	0.0028	0.0015	0.1495	0.1007	0.0099	0.0041	0.0054	0.0199	0.0054	0.01	0.1653
5	rs115874651	134216761	1.13	0.306408690300974	1.71	0.223208546872115	0.230643330695269	0.149870600827366	0.1536	0.068	0.0029	0.0017	0.0061	0.0017	0.0018	0.0146	0.1651	0.0047	0.0056	0.0041	0.0803	0.0083	0.0044	0.0028	0.0015	0.1495	0.1007	0.0099	0.0042	0.0054	0.0199	0.0054	0.0101	0.1653
5	rs3733897	134223593	1.13	0.306408690300974	1.72	0.204795704918344	0.235227924488245	0.148926348600194	0.1534	0.0679	0.0029	0.0017	0.0061	0.0017	0.0018	0.0146	0.1653	0.0047	0.0056	0.0041	0.0802	0.0083	0.0044	0.0029	0.0015	0.1494	0.1007	0.0099	0.0042	0.0055	0.0199	0.0053	0.0101	0.1653
5	rs17644351	134224888	1.13	0.306408690300974	1.71	0.223208546872115	0.235954128521652	0.147702035241836	0.1534	0.0679	0.0029	0.0017	0.0061	0.0017	0.0018	0.0146	0.1653	0.0047	0.0056	0.0041	0.0802	0.0083	0.0044	0.0029	0.0015	0.1494	0.1007	0.0099	0.0042	0.0055	0.0199	0.0053	0.0101	0.1652
5	rs114447807	134242212	1.13	0.306408690300974	1.71	0.223208546872115	0.247127215346511	0.142191606047138	0.1534	0.0678	0.0029	0.0017	0.0061	0.0017	0.0018	0.0146	0.1652	0.0047	0.0056	0.0041	0.0802	0.0083	0.0044	0.0029	0.0016	0.1494	0.1007	0.01	0.0042	0.0056	0.0198	0.0053	0.0101	0.1652
5	rs34139304	134246795	1.13	0.306408690300974	1.7	0.24276969786222	0.250605341550629	0.146293899622087	0.1534	0.0678	0.0029	0.0017	0.0061	0.0017	0.0018	0.0146	0.1652	0.0047	0.0056	0.0041	0.0802	0.0083	0.0044	0.0029	0.0016	0.1494	0.1007	0.01	0.0042	0.0056	0.0198	0.0053	0.0101	0.1651
5	rs75435401	134254737	1.13	0.306408690300974	1.7	0.24276969786222	0.281877401487201	0.144330712889343	0.1535	0.0679	0.0029	0.0017	0.0061	0.0016	0.0018	0.0146	0.1653	0.0047	0.0056	0.0041	0.0803	0.0083	0.0044	0.0029	0.0015	0.1494	0.1007	0.0101	0.0042	0.0057	0.0196	0.0053	0.0101	0.1652
5	rs319589	134255333	1.13	0.306408690300974	1.69	0.263511633917478	0.28305633959587	0.144051042137703	0.1536	0.0679	0.0029	0.0017	0.0061	0.0016	0.0018	0.0146	0.1653	0.0047	0.0056	0.0041	0.0803	0.0083	0.0044	0.0029	0.0015	0.1494	0.1007	0.0101	0.0042	0.0057	0.0195	0.0053	0.0101	0.1652
5	rs17713762	134270779	1.13	0.306408690300974	1.69	0.263511633917478	0.282065854200383	0.0795696654888375	0.1534	0.0678	0.0029	0.0017	0.0061	0.0016	0.0018	0.0147	0.1654	0.0047	0.0056	0.0041	0.0802	0.0082	0.0044	0.0029	0.0015	0.1494	0.1008	0.0102	0.0042	0.0056	0.0195	0.0052	0.0101	0.1652
5	rs1422781	134272193	1.13	0.306408690300974	1.68	0.285465824887251	0.281971619395818	0.0764072979413735	0.1533	0.0678	0.0029	0.0017	0.0061	0.0016	0.0018	0.0147	0.1654	0.0047	0.0056	0.0041	0.0802	0.0082	0.0044	0.0029	0.0015	0.1494	0.1008	0.0102	0.0042	0.0056	0.0195	0.0052	0.0101	0.1652
5	rs17167710	134279342	1.13	0.306408690300974	1.68	0.285465824887251	0.295376915435134	0.0580457816552925	0.1535	0.0677	0.0029	0.0017	0.0061	0.0016	0.0018	0.0147	0.1654	0.0047	0.0056	0.0041	0.0802	0.0081	0.0044	0.0029	0.0015	0.1494	0.1007	0.0102	0.0042	0.0056	0.0195	0.0052	0.0101	0.1652
5	rs17167730	134283973	1.13	0.306408690300974	1.68	0.285465824887251	0.319998807677213	0.0478109234966715	0.1534	0.0669	0.003	0.0017	0.0062	0.0018	0.0019	0.0149	0.1657	0.0047	0.0056	0.0041	0.0802	0.0081	0.0044	0.003	0.0016	0.1494	0.1006	0.0105	0.0041	0.0056	0.0194	0.0049	0.01	0.1654
5	rs74567041	134305435	1.13	0.306408690300974	1.67	0.308662716071979	0.326787631055867	0.0408789553683256	0.1534	0.0669	0.003	0.0017	0.0063	0.0018	0.0019	0.0149	0.1656	0.0047	0.0056	0.0041	0.0802	0.0081	0.0044	0.003	0.0016	0.1494	0.1005	0.0105	0.0041	0.0056	0.0194	0.0049	0.01	0.1654
5	rs77172938	134310615	1.13	0.306408690300974	1.67	0.308662716071979	0.32439798168297	0.0402678246936832	0.1535	0.0668	0.003	0.0017	0.0063	0.0018	0.0019	0.0148	0.1656	0.0047	0.0056	0.0041	0.0802	0.0081	0.0044	0.003	0.0016	0.1493	0.1005	0.0106	0.0041	0.0056	0.0194	0.0049	0.01	0.1654
5	rs74291911	134328568	1.13	0.306408690300974	1.66	0.333131717406117	0.300373806170835	0.037328074890177	0.1537	0.0666	0.0031	0.0018	0.0063	0.002	0.002	0.0148	0.1655	0.0046	0.0056	0.0041	0.0804	0.0082	0.0045	0.0031	0.0017	0.1492	0.1002	0.0108	0.0042	0.0056	0.0192	0.0049	0.0099	0.1654
5	rs114447625	134332143	1.13	0.306408690300974	1.66	0.333131717406117	0.65837351386378	0.0105494670929533	0.1557	0.0626	0.0036	0.002	0.0071	0.0026	0.0023	0.0145	0.1663	0.0044	0.0058	0.0041	0.0807	0.0082	0.0046	0.0033	0.0021	0.1486	0.0986	0.0124	0.0046	0.0053	0.0182	0.0052	0.009	0.165
5	rs10072362	134342720	1.13	0.306408690300974	1.64	0.38599849551783	0.659521074685471	0.0147651151954679	0.1556	0.0625	0.0036	0.002	0.0071	0.0026	0.0023	0.0145	0.1664	0.0044	0.0058	0.0041	0.0808	0.0082	0.0046	0.0033	0.0022	0.1486	0.0986	0.0124	0.0046	0.0053	0.0182	0.0052	0.009	0.165
5	rs139800400	134343662	1.13	0.306408690300974	1.62	0.444280725791627	0.656510655821909	0.0138184409764091	0.1555	0.0626	0.0036	0.002	0.0071	0.0026	0.0023	0.0144	0.1665	0.0044	0.0058	0.0041	0.0808	0.0081	0.0046	0.0033	0.0022	0.1488	0.0985	0.0124	0.0046	0.0053	0.0182	0.0052	0.009	0.1651
5	rs3896260	134343766	1.13	0.306408690300974	1.62	0.444280725791627	0.658015086473929	0.014321691290433	0.1554	0.0626	0.0036	0.002	0.0071	0.0026	0.0023	0.0144	0.1665	0.0044	0.0058	0.0041	0.0808	0.0081	0.0046	0.0033	0.0022	0.1488	0.0986	0.0124	0.0046	0.0053	0.0181	0.0052	0.009	0.1651
5	rs526896	134356705	1.13	0.306408690300974	1.62	0.444280725791627	0.76337384602806	0.00877685467833528	0.156	0.0619	0.0037	0.002	0.0073	0.0028	0.0024	0.0145	0.1655	0.0046	0.0059	0.0042	0.0812	0.0083	0.0047	0.0034	0.0023	0.1477	0.0987	0.0128	0.0047	0.0053	0.018	0.0053	0.0092	0.1649
5	rs115627577	134358005	1.13	0.306408690300974	1.62	0.444280725791627	0.81125120767141	0.00835992632533204	0.1561	0.0617	0.0037	0.002	0.0073	0.0028	0.0024	0.0146	0.1654	0.0046	0.0059	0.0042	0.0812	0.0083	0.0047	0.0034	0.0023	0.1476	0.0986	0.0128	0.0048	0.0053	0.018	0.0053	0.0092	0.1649
5	rs72800395	134361325	1.13	0.306408690300974	1.62	0.444280725791627	0.879003586083575	0.00972549329185568	0.1561	0.0613	0.0037	0.002	0.0074	0.0029	0.0024	0.0146	0.1653	0.0046	0.0059	0.0041	0.0811	0.0085	0.0047	0.0034	0.0023	0.1475	0.0985	0.0129	0.0049	0.0054	0.0179	0.0053	0.0093	0.1648
5	rs479632	134364518	1.13	0.306408690300974	1.62	0.444280725791627	0.931713786641779	0.0100906146204947	0.1561	0.0612	0.0037	0.002	0.0075	0.0029	0.0024	0.0146	0.1653	0.0046	0.006	0.0041	0.081	0.0085	0.0047	0.0034	0.0023	0.1475	0.0985	0.013	0.0051	0.0054	0.0179	0.0053	0.0093	0.1648
5	rs10041469	134366873	1.13	0.306408690300974	1.62	0.444280725791627	0.957788245033919	0.0106366640117926	0.1565	0.0609	0.0037	0.002	0.0075	0.0029	0.0024	0.0146	0.1652	0.0046	0.006	0.0041	0.0811	0.0085	0.0047	0.0034	0.0023	0.1474	0.0984	0.013	0.0051	0.0054	0.0179	0.0054	0.0093	0.1647
5	rs31198	134372685	1.13	0.306408690300974	1.62	0.444280725791627	0.971318481721543	0.0171568854544644	0.1565	0.061	0.0037	0.002	0.0076	0.0029	0.0024	0.0146	0.1651	0.0046	0.006	0.0041	0.0812	0.0086	0.0047	0.0033	0.0023	0.1473	0.0983	0.0131	0.0051	0.0054	0.0179	0.0054	0.0092	0.1647
5	rs39881	134379311	1.14	0.275532638758866	1.62	0.444280725791627	1.01065074574335	0.0380805533671261	0.1559	0.0612	0.0036	0.002	0.0077	0.003	0.0025	0.0146	0.1647	0.0048	0.0061	0.0041	0.0816	0.009	0.0047	0.0031	0.0024	0.1471	0.0982	0.0133	0.005	0.0053	0.0174	0.0055	0.009	0.1648
5	rs254551	134380531	1.14	0.275532638758866	1.61	0.475515229965307	1.02647491892349	0.0525091471335297	0.1556	0.0612	0.0036	0.002	0.008	0.003	0.0025	0.0145	0.1646	0.0048	0.0061	0.004	0.0818	0.0091	0.0048	0.0031	0.0025	0.1471	0.0977	0.0133	0.005	0.0053	0.0177	0.0055	0.009	0.1648
5	rs76035224	134383984	1.14	0.275532638758866	1.61	0.475515229965307	1.0626402219631	0.113932799670477	0.1538	0.0617	0.0037	0.002	0.0081	0.0029	0.0025	0.0145	0.165	0.0049	0.0062	0.0041	0.0819	0.0099	0.0052	0.0029	0.0026	0.1454	0.0961	0.0138	0.005	0.0055	0.0173	0.0056	0.0095	0.1664
5	rs79695830	134389318	1.15	0.246899131395369	1.61	0.475515229965307	1.12114937508575	0.171471809883169	0.153	0.0619	0.0038	0.002	0.0082	0.0029	0.0025	0.0145	0.1651	0.0049	0.0062	0.0041	0.082	0.0103	0.0053	0.0028	0.0027	0.1446	0.0954	0.014	0.0051	0.0056	0.0172	0.0056	0.0098	0.167
5	rs74337987	134392455	1.15	0.246899131395369	1.62	0.444280725791627	1.13123230814647	0.183612949130593	0.1529	0.0619	0.0038	0.002	0.0082	0.0029	0.0025	0.0145	0.1651	0.0049	0.0062	0.0041	0.082	0.0103	0.0054	0.0028	0.0027	0.1445	0.0953	0.014	0.0051	0.0056	0.0171	0.0056	0.0098	0.1671
5	rs10065996	134404390	1.14	0.275532638758866	1.68	0.285465824887251	1.10993838458664	0.18922542205828	0.1522	0.0621	0.004	0.002	0.0082	0.0028	0.0025	0.0145	0.1653	0.005	0.0063	0.0044	0.0819	0.0108	0.0055	0.0027	0.0028	0.1437	0.0946	0.0142	0.0051	0.0057	0.017	0.0056	0.01	0.1678
5	rs11954280	134405982	1.14	0.275532638758866	1.68	0.285465824887251	1.11737749704331	0.189327999728756	0.1521	0.0621	0.004	0.002	0.0082	0.0028	0.0025	0.0144	0.1653	0.005	0.0063	0.0044	0.0819	0.0108	0.0055	0.0027	0.0028	0.1435	0.0948	0.0142	0.0051	0.0057	0.017	0.0056	0.01	0.168
5	rs888678	134409321	1.14	0.275532638758866	1.69	0.263511633917478	1.10314399242824	0.194791540756906	0.152	0.0621	0.004	0.002	0.0082	0.0028	0.0025	0.0146	0.1651	0.0049	0.0063	0.0044	0.0819	0.0107	0.0055	0.0027	0.0028	0.1433	0.095	0.0142	0.0051	0.0057	0.017	0.0056	0.0102	0.168
5	rs79304882	134437081	1.15	0.246899131395369	1.69	0.263511633917478	1.04790352101524	0.241313805565374	0.15	0.0624	0.004	0.0021	0.0074	0.0027	0.0024	0.013	0.1639	0.005	0.0069	0.005	0.0826	0.0112	0.0055	0.0025	0.003	0.1411	0.0937	0.015	0.005	0.0057	0.0174	0.0058	0.01	0.1731
5	rs254567	134437572	1.15	0.246899131395369	1.69	0.263511633917478	1.0505289929558	0.230063521109758	0.1503	0.0624	0.004	0.0021	0.0074	0.0027	0.0024	0.0129	0.1639	0.005	0.0068	0.005	0.0825	0.0112	0.0055	0.0025	0.003	0.1411	0.0937	0.015	0.0048	0.0057	0.0174	0.0058	0.01	0.1731
5	rs75146828	134437656	1.15	0.246899131395369	1.69	0.263511633917478	0.957029495988307	0.22179471331905	0.1503	0.0624	0.004	0.0021	0.0071	0.0027	0.0024	0.0129	0.1639	0.005	0.0068	0.005	0.0825	0.0112	0.0055	0.0025	0.003	0.1411	0.0937	0.0149	0.0048	0.0057	0.0171	0.0058	0.01	0.1738
5	rs78013559	134442190	1.15	0.246899131395369	1.69	0.263511633917478	0.924971789742777	0.257258421026637	0.1496	0.0627	0.004	0.0021	0.0071	0.0026	0.0024	0.0128	0.1641	0.0051	0.0069	0.0051	0.0826	0.0112	0.0055	0.0025	0.003	0.1409	0.094	0.0148	0.0048	0.0057	0.0172	0.0058	0.01	0.1743
5	rs254560	134443606	1.15	0.246899131395369	1.69	0.263511633917478	0.922147894544156	0.252170644269592	0.1497	0.0628	0.004	0.0021	0.0071	0.0026	0.0024	0.0127	0.1641	0.0051	0.0069	0.0051	0.0825	0.0112	0.0055	0.0025	0.003	0.1408	0.094	0.0148	0.0048	0.0057	0.0172	0.0058	0.01	0.1744
5	rs72802321	134443908	1.15	0.246899131395369	1.69	0.263511633917478	0.923393287018146	0.26021255155635	0.1496	0.0628	0.004	0.0021	0.0071	0.0026	0.0024	0.0127	0.164	0.0051	0.0069	0.0051	0.0825	0.0112	0.0055	0.0025	0.003	0.1408	0.0941	0.0148	0.0048	0.0057	0.0172	0.0058	0.01	0.1743
5	rs254558	134445495	1.15	0.246899131395369	1.69	0.263511633917478	0.916676499959189	0.263063003381915	0.1495	0.0628	0.004	0.0021	0.0071	0.0026	0.0023	0.0127	0.1641	0.0051	0.0069	0.0051	0.0825	0.0112	0.0055	0.0025	0.003	0.1408	0.0942	0.0148	0.0048	0.0056	0.0172	0.0058	0.0099	0.1744
5	rs646506	134458908	1.15	0.246899131395369	1.69	0.263511633917478	0.81431974636358	0.197803209103784	0.1477	0.0629	0.0041	0.002	0.0071	0.0025	0.0023	0.0128	0.1651	0.0051	0.0069	0.0052	0.0826	0.0112	0.0055	0.0024	0.003	0.1407	0.0947	0.0147	0.0047	0.0057	0.0174	0.0058	0.0098	0.1748
5	rs116041552	134464201	1.16	0.220431575918666	1.68	0.285465824887251	0.804502325012363	0.18493431688321	0.1472	0.0633	0.0039	0.0019	0.0071	0.0022	0.0022	0.0127	0.1659	0.005	0.0069	0.0053	0.082	0.0111	0.0052	0.0022	0.003	0.1402	0.095	0.0146	0.0046	0.0056	0.0181	0.0056	0.0096	0.1763
5	rs477687	134467700	1.16	0.220431575918666	1.68	0.285465824887251	0.823713480548286	0.164678601757844	0.1467	0.0638	0.0038	0.0018	0.007	0.0019	0.002	0.0126	0.1666	0.0049	0.007	0.0054	0.0813	0.0111	0.005	0.0021	0.003	0.1396	0.0953	0.0145	0.0044	0.0056	0.0189	0.0053	0.0094	0.1778
5	rs641455	134472374	1.16	0.220431575918666	1.69	0.263511633917478	0.834585278503815	0.182598724583481	0.1464	0.0639	0.0037	0.0017	0.007	0.0017	0.0019	0.0127	0.1672	0.005	0.007	0.0054	0.0817	0.0112	0.0049	0.0019	0.0029	0.1386	0.0951	0.0145	0.0044	0.0055	0.0191	0.0051	0.0092	0.1789
5	rs17716322	134477118	1.16	0.220431575918666	1.69	0.263511633917478	0.876808267205993	0.242092185144619	0.1463	0.0639	0.0037	0.0016	0.007	0.0017	0.0018	0.0127	0.1675	0.005	0.007	0.0054	0.0817	0.0118	0.0048	0.0018	0.0028	0.1384	0.0949	0.0145	0.0043	0.0055	0.0191	0.005	0.0092	0.1792
5	rs56718608	134478611	1.16	0.220431575918666	1.69	0.263511633917478	0.888870284561584	0.250931850883349	0.1463	0.0639	0.0037	0.0016	0.007	0.0017	0.0018	0.0127	0.1676	0.005	0.007	0.0054	0.0817	0.0119	0.0048	0.0018	0.0028	0.1382	0.0949	0.0145	0.0043	0.0055	0.0191	0.005	0.0092	0.1793
5	rs6867836	134489905	1.16	0.220431575918666	1.69	0.263511633917478	1.01617351732786	0.373153176008252	0.1466	0.0639	0.0036	0.0016	0.0069	0.0016	0.0016	0.0121	0.1683	0.005	0.007	0.0054	0.0815	0.0127	0.0047	0.0017	0.0027	0.1383	0.0944	0.0145	0.0043	0.0055	0.019	0.0048	0.0092	0.1801
5	rs6596201	134491150	1.16	0.220431575918666	1.69	0.263511633917478	1.01151287118199	0.368599807557686	0.1466	0.0639	0.0036	0.0016	0.0069	0.0016	0.0017	0.0121	0.1682	0.005	0.007	0.0054	0.0815	0.0127	0.0047	0.0017	0.0028	0.1383	0.0944	0.0145	0.0043	0.0055	0.019	0.0048	0.0092	0.1801
5	rs489441	134493981	1.16	0.220431575918666	1.69	0.263511633917478	1.05622659519264	0.397699195152455	0.1466	0.0638	0.0036	0.0016	0.0069	0.0016	0.0016	0.0121	0.1682	0.005	0.0071	0.0054	0.0814	0.0128	0.0047	0.0017	0.0027	0.1385	0.0943	0.0145	0.0043	0.0054	0.019	0.0047	0.0092	0.1802
5	rs12187306	134501931	1.17	0.196050020118376	1.69	0.263511633917478	1.08614205489494	0.367085528301674	0.1467	0.0638	0.0036	0.0016	0.0067	0.0016	0.0016	0.0122	0.1683	0.005	0.0071	0.0055	0.0812	0.0129	0.0047	0.0017	0.0027	0.1386	0.0935	0.0146	0.0043	0.0055	0.019	0.0047	0.0091	0.1807
5	rs9327706	134512608	1.17	0.196050020118376	1.7	0.24276969786222	1.19661922664931	0.350297192764803	0.1467	0.0639	0.0035	0.0016	0.0065	0.0018	0.0016	0.0124	0.1686	0.0048	0.0072	0.0056	0.0809	0.0132	0.0048	0.0017	0.0025	0.1387	0.092	0.0148	0.0043	0.0055	0.0192	0.0046	0.0088	0.1817
5	rs9885502	134514567	1.17	0.196050020118376	1.72	0.204795704918344	1.22291387559355	0.35129316611684	0.1467	0.0636	0.0035	0.0016	0.0064	0.0018	0.0016	0.0123	0.1687	0.0048	0.0072	0.0056	0.0808	0.0132	0.0047	0.0017	0.0025	0.1388	0.0923	0.0148	0.0043	0.0055	0.0192	0.0045	0.0087	0.1817
5	rs72802356	134519856	1.17	0.196050020118376	1.72	0.204795704918344	1.25055433423167	0.300618221720003	0.1467	0.0636	0.0034	0.0017	0.0064	0.0018	0.0016	0.0124	0.1687	0.0048	0.0072	0.0057	0.0807	0.0132	0.0047	0.0017	0.0025	0.1389	0.0924	0.0147	0.0043	0.0056	0.0193	0.0045	0.0087	0.1816
5	rs112262856	134527789	1.17	0.196050020118376	1.73	0.187497716434302	1.27550113859704	0.283517072647608	0.1467	0.0636	0.0034	0.0017	0.0063	0.0019	0.0016	0.0124	0.1686	0.0047	0.0071	0.0058	0.0806	0.0132	0.0048	0.0017	0.0025	0.1391	0.0925	0.0147	0.0043	0.0056	0.0193	0.0043	0.0087	0.1815
5	rs78438750	134530513	1.17	0.196050020118376	1.73	0.187497716434302	1.29473861785404	0.273519860103725	0.1468	0.0636	0.0034	0.0016	0.0063	0.0019	0.0016	0.0124	0.1686	0.0047	0.0071	0.0058	0.0807	0.0132	0.0047	0.0017	0.0025	0.1393	0.0925	0.0147	0.0043	0.0056	0.0192	0.0043	0.0087	0.1816
5	rs767108	134535989	1.17	0.196050020118376	1.73	0.187497716434302	1.27843176479343	0.283984731142961	0.1469	0.0636	0.0033	0.0016	0.0063	0.0019	0.0016	0.0124	0.1687	0.0047	0.0071	0.0058	0.0807	0.0131	0.0047	0.0017	0.0025	0.1394	0.0925	0.0147	0.0043	0.0056	0.0191	0.0043	0.0087	0.1816
5	rs62381538	134538568	1.17	0.196050020118376	1.77	0.128753168183355	1.32979502379426	0.264320271843822	0.1469	0.0635	0.0033	0.0016	0.0063	0.002	0.0016	0.0124	0.1686	0.0047	0.0072	0.0058	0.0804	0.0131	0.0047	0.0017	0.0025	0.1395	0.0925	0.0147	0.0043	0.0056	0.0191	0.0043	0.0087	0.1816
5	rs72802369	134540204	1.17	0.196050020118376	1.76	0.141944438278083	1.34152704790975	0.25284716171274	0.1469	0.0636	0.0033	0.0016	0.0063	0.002	0.0016	0.0124	0.1686	0.0047	0.0072	0.0058	0.0804	0.0131	0.0047	0.0018	0.0025	0.1396	0.0925	0.0147	0.0043	0.0056	0.0191	0.0043	0.0087	0.1816
5	rs17661065	134544700	1.18	0.173671271070618	1.76	0.141944438278083	1.39167253803428	0.250931850883349	0.1468	0.0636	0.0033	0.0016	0.0063	0.002	0.0016	0.0125	0.1682	0.0047	0.0072	0.0058	0.0803	0.0132	0.0047	0.0018	0.0025	0.1397	0.0924	0.0148	0.0043	0.0055	0.0192	0.0043	0.0088	0.1816
5	rs78477585	134548914	1.18	0.173671271070618	1.76	0.141944438278083	1.39616753752195	0.251044388737988	0.1466	0.0636	0.0032	0.0017	0.0064	0.002	0.0017	0.0125	0.168	0.0047	0.0072	0.0059	0.0803	0.0133	0.0047	0.0019	0.0025	0.14	0.0922	0.0148	0.0044	0.0054	0.0192	0.0043	0.0088	0.1816
5	rs2859994	134550735	1.18	0.173671271070618	1.76	0.141944438278083	1.36123115884853	0.231487736252763	0.1466	0.0638	0.0032	0.0017	0.0063	0.002	0.0017	0.0125	0.1678	0.0047	0.0071	0.0059	0.0802	0.0133	0.0048	0.0019	0.0026	0.14	0.0923	0.0148	0.0044	0.0054	0.0192	0.0043	0.0088	0.1815
5	rs2059779	134555620	1.18	0.173671271070618	1.76	0.141944438278083	1.77026057854608	0.258506954013813	0.1465	0.0645	0.0033	0.0018	0.0062	0.0023	0.0016	0.0126	0.1669	0.0049	0.0073	0.0064	0.0791	0.0134	0.0048	0.0019	0.0024	0.1394	0.0922	0.0149	0.0047	0.0054	0.0195	0.0043	0.0088	0.1814
5	rs12514014	134558028	1.19	0.153209069243504	1.76	0.141944438278083	1.46035631894596	0.238983484682923	0.1445	0.0646	0.0034	0.0018	0.0064	0.0024	0.0017	0.0127	0.1662	0.0051	0.0074	0.0064	0.0788	0.013	0.005	0.002	0.0025	0.1391	0.0918	0.0147	0.0048	0.0053	0.0221	0.0044	0.0088	0.1815
5	rs114651146	134561628	1.19	0.153209069243504	1.76	0.141944438278083	1.55042321581106	0.262834610220234	0.1445	0.0645	0.0036	0.0019	0.0067	0.0026	0.0019	0.0127	0.1655	0.0053	0.0077	0.0066	0.0783	0.0128	0.0052	0.0023	0.0026	0.1382	0.091	0.0147	0.005	0.0052	0.0222	0.0045	0.0088	0.182
5	rs4976278	134562214	1.19	0.153209069243504	1.77	0.128753168183355	1.47230434857768	0.245660658319526	0.1445	0.0645	0.0036	0.0019	0.0068	0.0027	0.002	0.0128	0.1654	0.0053	0.0076	0.0066	0.0783	0.0127	0.0053	0.0023	0.0026	0.1381	0.0909	0.0147	0.005	0.0052	0.0222	0.0045	0.0088	0.1821
5	rs111774501	134563117	1.19	0.153209069243504	1.77	0.128753168183355	1.51863618398147	0.241091558614093	0.1453	0.0642	0.0038	0.002	0.007	0.0029	0.0022	0.0129	0.1644	0.0055	0.0077	0.0066	0.0782	0.0125	0.0054	0.0025	0.0028	0.1374	0.0901	0.0146	0.005	0.0054	0.0225	0.0044	0.0087	0.1822
5	rs17717975	134563752	1.2	0.134574322401564	1.77	0.128753168183355	1.5727338703785	0.250144533136699	0.1458	0.0641	0.0039	0.002	0.0071	0.003	0.0023	0.013	0.1637	0.0055	0.0079	0.0066	0.078	0.0125	0.0056	0.0026	0.003	0.1369	0.0895	0.0145	0.005	0.0055	0.0228	0.0043	0.0087	0.1822
5	rs688622	134564405	1.2	0.134574322401564	1.77	0.128753168183355	1.44794859645128	0.229079194451356	0.146	0.0639	0.0041	0.002	0.0073	0.0032	0.0024	0.0136	0.1631	0.0056	0.0079	0.0067	0.0785	0.0125	0.0055	0.0027	0.0032	0.136	0.089	0.0145	0.005	0.0056	0.023	0.0044	0.0087	0.182
5	rs1991449	134565666	1.2	0.134574322401564	1.77	0.128753168183355	1.32720385604478	0.230391933645373	0.1465	0.0634	0.0042	0.0021	0.0074	0.0034	0.0026	0.0144	0.1626	0.0057	0.008	0.0069	0.0796	0.0123	0.0055	0.0028	0.0034	0.1346	0.0868	0.0143	0.0051	0.0057	0.0234	0.0047	0.0087	0.182
5	rs7709668	134567614	1.21	0.117675403133419	1.77	0.128753168183355	1.29521383242827	0.276414639466011	0.1471	0.0632	0.0043	0.0021	0.0075	0.0037	0.0027	0.0153	0.1617	0.0059	0.0081	0.007	0.0809	0.0119	0.0056	0.0029	0.0035	0.1324	0.0849	0.0141	0.0051	0.0059	0.0239	0.0049	0.0088	0.1825
5	rs651249	134569691	1.21	0.117675403133419	1.78	0.116496372702931	1.31934611264726	0.297766816158571	0.1474	0.0631	0.0044	0.0021	0.0077	0.0038	0.0028	0.0161	0.1609	0.0061	0.0084	0.007	0.0814	0.0116	0.0057	0.003	0.0035	0.1307	0.0834	0.0141	0.0052	0.006	0.0245	0.0051	0.009	0.1833
5	rs72802383	134570190	1.21	0.117675403133419	1.78	0.116496372702931	1.22514610193866	0.319954560854514	0.1476	0.063	0.0043	0.0021	0.0079	0.0039	0.0028	0.016	0.1605	0.0061	0.0084	0.0068	0.0816	0.0116	0.0057	0.003	0.0036	0.1301	0.0832	0.0138	0.0052	0.006	0.0249	0.0051	0.0092	0.1836
5	rs55743931	134570749	1.21	0.117675403133419	1.78	0.116496372702931	1.05131715101452	0.31959099796128	0.148	0.0632	0.0042	0.0022	0.008	0.0039	0.0028	0.0159	0.1601	0.0061	0.0083	0.0067	0.0818	0.0115	0.0056	0.0031	0.0036	0.13	0.083	0.0134	0.0052	0.0059	0.0251	0.0052	0.0093	0.1838
5	rs75506836	134570855	1.21	0.117675403133419	1.78	0.116496372702931	1.0185935785433	0.32578808096915	0.1481	0.0632	0.0042	0.0022	0.008	0.0039	0.0028	0.0159	0.1601	0.0061	0.0083	0.0067	0.0818	0.0115	0.0056	0.0031	0.0036	0.1299	0.0829	0.0134	0.0052	0.0059	0.0251	0.0052	0.0093	0.1839
5	rs76993656	134571736	1.2	0.134574322401564	1.79	0.105135818603982	0.860941536570114	0.369989442003854	0.1483	0.0635	0.0041	0.0022	0.0081	0.004	0.0029	0.0158	0.1594	0.0062	0.0082	0.0066	0.0821	0.0115	0.0057	0.0032	0.0036	0.1295	0.0826	0.013	0.0052	0.0057	0.0255	0.0053	0.0098	0.1841
5	rs1025261	134572376	1.2	0.134574322401564	1.79	0.105135818603982	0.787659127883099	0.380267312347481	0.1483	0.0637	0.0041	0.0022	0.0082	0.0041	0.0029	0.0157	0.159	0.0062	0.0081	0.0065	0.0823	0.0114	0.0057	0.0033	0.0037	0.1291	0.0824	0.0128	0.0052	0.0057	0.0258	0.0054	0.01	0.1843
5	rs1346440	134573007	1.2	0.134574322401564	1.79	0.105135818603982	0.791077639703481	0.363810649356654	0.1486	0.0637	0.0041	0.0022	0.0082	0.0041	0.0029	0.0155	0.1593	0.0062	0.0081	0.0065	0.0823	0.0114	0.0057	0.0034	0.0037	0.129	0.0817	0.0128	0.0052	0.0055	0.0258	0.0054	0.0101	0.1849
5	rs62383169	134573448	1.19	0.153209069243504	1.79	0.105135818603982	0.80082426063318	0.361925085211173	0.1487	0.0637	0.0041	0.0022	0.0083	0.0041	0.0029	0.0155	0.1593	0.0062	0.0081	0.0065	0.0822	0.0114	0.0057	0.0034	0.0037	0.1289	0.0817	0.0128	0.0052	0.0055	0.0258	0.0054	0.0101	0.185
5	rs75406364	134573703	1.19	0.153209069243504	1.79	0.105135818603982	0.801215198229672	0.364817418974571	0.1487	0.0637	0.0041	0.0022	0.0083	0.004	0.0029	0.0155	0.1595	0.0062	0.0081	0.0065	0.0821	0.0114	0.0057	0.0034	0.0037	0.1289	0.0817	0.0127	0.0052	0.0055	0.0258	0.0054	0.0101	0.1851
5	rs114656202	134574275	1.19	0.153209069243504	1.79	0.105135818603982	0.825296797022596	0.36658116032061	0.1487	0.0637	0.0041	0.0022	0.0083	0.0041	0.0029	0.0155	0.1595	0.0062	0.0081	0.0065	0.0819	0.0113	0.0057	0.0034	0.0037	0.129	0.0816	0.0127	0.0052	0.0054	0.0258	0.0054	0.0101	0.1853
5	rs115892877	134575683	1.19	0.153209069243504	1.78	0.116496372702931	0.857155022774765	0.367085528301674	0.1487	0.0636	0.004	0.0022	0.0083	0.0041	0.0029	0.0154	0.1597	0.0062	0.008	0.0065	0.0817	0.0113	0.0057	0.0034	0.0036	0.129	0.0815	0.0127	0.0052	0.0054	0.0259	0.0054	0.0101	0.1855
5	rs6896456	134577757	1.19	0.153209069243504	1.78	0.116496372702931	0.88014281165802	0.369610304469639	0.1487	0.0636	0.004	0.0022	0.0083	0.0042	0.0029	0.0154	0.1596	0.0062	0.008	0.0065	0.0816	0.0113	0.0056	0.0034	0.0036	0.1291	0.0813	0.0127	0.0052	0.0053	0.0259	0.0055	0.0101	0.1858
5	rs1019736	134579744	1.19	0.153209069243504	1.78	0.116496372702931	0.890914638135305	0.369989442003854	0.1485	0.0635	0.004	0.0022	0.0083	0.0042	0.0029	0.0154	0.1598	0.0062	0.008	0.0065	0.0813	0.0113	0.0056	0.0033	0.0036	0.129	0.0812	0.0126	0.0052	0.0053	0.026	0.0056	0.0102	0.1864
5	rs590810	134584368	1.19	0.153209069243504	1.78	0.116496372702931	0.685798139814032	0.331897422196651	0.1485	0.0633	0.0039	0.0023	0.0085	0.0043	0.0027	0.0148	0.1592	0.0061	0.0077	0.0059	0.0835	0.0109	0.0052	0.0033	0.0034	0.1268	0.0822	0.0122	0.0051	0.0053	0.0268	0.0056	0.0102	0.1884
5	rs62383173	134591944	1.19	0.153209069243504	1.78	0.116496372702931	0.72551097666101	0.36167388691538	0.1486	0.0633	0.0038	0.0022	0.0086	0.0044	0.0027	0.0147	0.1586	0.0063	0.0078	0.0058	0.0843	0.0108	0.0053	0.0033	0.0034	0.1261	0.0822	0.012	0.0051	0.0053	0.0271	0.0056	0.0102	0.1891
5	rs669537	134593542	1.19	0.153209069243504	1.78	0.116496372702931	0.736630073307072	0.368599807557686	0.1487	0.0633	0.0038	0.0022	0.0086	0.0044	0.0027	0.0147	0.1586	0.0063	0.0077	0.0058	0.0843	0.0108	0.0052	0.0032	0.0033	0.1261	0.0822	0.0119	0.0051	0.0053	0.027	0.0056	0.0102	0.1894
5	rs609385	134597267	1.19	0.153209069243504	1.78	0.116496372702931	0.723490553989084	0.350795078060429	0.1485	0.0633	0.0038	0.0022	0.0087	0.0044	0.0027	0.0146	0.1582	0.0063	0.0077	0.0057	0.0847	0.0106	0.0054	0.0032	0.0033	0.1259	0.0822	0.0119	0.0052	0.0053	0.027	0.0056	0.0103	0.1897
5	rs11242239	134598321	1.2	0.134574322401564	1.79	0.105135818603982	0.792011074110276	0.393835344808944	0.1482	0.0631	0.0038	0.0023	0.0089	0.0044	0.0027	0.0146	0.1575	0.0064	0.0077	0.0057	0.0846	0.0106	0.0055	0.0033	0.0035	0.1256	0.0819	0.012	0.0053	0.0054	0.0272	0.0055	0.0104	0.1904
5	rs10068682	134599652	1.2	0.134574322401564	1.78	0.116496372702931	0.32944217917664	0.059944021356408	0.1439	0.0623	0.0034	0.0023	0.0078	0.0043	0.0022	0.0142	0.1568	0.0052	0.0073	0.0049	0.0883	0.0087	0.0052	0.0031	0.003	0.1268	0.084	0.0093	0.0064	0.0055	0.0286	0.0061	0.01	0.197
5	rs652371	134599977	1.19	0.153209069243504	1.78	0.116496372702931	0.376931196258178	0.0435364726885953	0.1431	0.0622	0.0033	0.0024	0.0074	0.0041	0.002	0.0139	0.1569	0.0051	0.0073	0.0047	0.0883	0.0084	0.0051	0.0031	0.003	0.1269	0.0838	0.0088	0.0071	0.0053	0.029	0.0065	0.0098	0.1994
5	rs666601	134600902	1.19	0.153209069243504	1.78	0.116496372702931	0.399413478070603	0.0646323411909048	0.1426	0.062	0.0034	0.0025	0.0072	0.0041	0.0021	0.0137	0.1563	0.0051	0.0073	0.0047	0.088	0.0083	0.0052	0.0032	0.0032	0.1275	0.0836	0.0087	0.0073	0.0052	0.0293	0.0066	0.0101	0.1996
5	rs10072856	134601871	1.19	0.153209069243504	1.78	0.116496372702931	0.357615371286158	0.0535721753336495	0.1422	0.062	0.0036	0.0025	0.0071	0.0041	0.0021	0.0137	0.1561	0.0051	0.0072	0.0046	0.0883	0.0082	0.0053	0.0032	0.0031	0.1276	0.0836	0.0086	0.0074	0.0052	0.0294	0.0066	0.0102	0.1997
5	rs17662111	134603361	1.19	0.153209069243504	1.78	0.116496372702931	0.373211978667141	0.032353566009896	0.1423	0.0619	0.0037	0.0025	0.0066	0.0041	0.0021	0.0137	0.1558	0.0051	0.0071	0.0046	0.0893	0.0081	0.0053	0.003	0.0031	0.1272	0.0833	0.0086	0.0075	0.0052	0.0296	0.0067	0.0101	0.2004
5	rs79413851	134607632	1.19	0.153209069243504	1.78	0.116496372702931	0.386699998661852	0.0411581074576938	0.1418	0.0617	0.0038	0.0025	0.0065	0.004	0.0022	0.0137	0.1557	0.0051	0.0069	0.0045	0.0897	0.0079	0.0053	0.003	0.0031	0.127	0.0832	0.0085	0.0076	0.0052	0.0298	0.0068	0.0102	0.2009
5	rs4976285	134609822	1.18	0.173671271070618	1.78	0.116496372702931	0.458832915040387	0.109188234883191	0.1415	0.0616	0.0039	0.0026	0.0064	0.0041	0.0022	0.0137	0.1555	0.0051	0.0069	0.0045	0.09	0.0077	0.0053	0.0031	0.0031	0.1269	0.083	0.0085	0.0077	0.0052	0.0299	0.0068	0.0105	0.2012
5	rs35704701	134611623	1.18	0.173671271070618	1.78	0.116496372702931	0.457563592815506	0.127815972895983	0.141	0.0615	0.0041	0.0026	0.0064	0.0041	0.0021	0.0139	0.1555	0.005	0.0068	0.0046	0.0901	0.0076	0.0052	0.0031	0.0031	0.1269	0.083	0.0084	0.0078	0.0052	0.03	0.0067	0.0106	0.2018
5	rs630231	134611916	1.18	0.173671271070618	1.78	0.116496372702931	0.46107352445904	0.121367439556563	0.1409	0.0615	0.0041	0.0026	0.0064	0.0041	0.0022	0.0139	0.1555	0.005	0.0068	0.0046	0.0902	0.0076	0.0052	0.0031	0.0031	0.1268	0.0829	0.0084	0.0078	0.0052	0.03	0.0067	0.0106	0.2017
5	rs2652080	134612693	1.18	0.173671271070618	1.74	0.171280181914382	0.470272872114362	0.142006145387701	0.1407	0.0616	0.0042	0.0026	0.0064	0.0041	0.0022	0.0139	0.1556	0.005	0.0068	0.0046	0.0903	0.0076	0.0053	0.0031	0.0031	0.1266	0.0829	0.0084	0.0079	0.0052	0.03	0.0067	0.0106	0.2016
5	rs114988630	134616972	1.18	0.173671271070618	1.74	0.171280181914382	0.482531516409769	0.0857436209346151	0.1399	0.0615	0.0042	0.0026	0.0063	0.004	0.0022	0.0138	0.1557	0.0049	0.007	0.0045	0.0907	0.0073	0.0053	0.003	0.0031	0.1258	0.083	0.0082	0.0081	0.0051	0.0304	0.0065	0.0107	0.2029
5	rs2603022	134624088	1.18	0.173671271070618	1.74	0.171280181914382	0.644815477567096	0.131762517932538	0.1392	0.0615	0.0042	0.0026	0.0062	0.0039	0.0022	0.0137	0.1557	0.0048	0.0072	0.0045	0.0911	0.007	0.0053	0.003	0.0031	0.1252	0.0832	0.008	0.0083	0.005	0.0308	0.0065	0.0108	0.2039
5	rs114865573	134629646	1.18	0.173671271070618	1.74	0.171280181914382	0.644815477567096	0.120930346404373	0.1391	0.0614	0.0042	0.0026	0.0062	0.0038	0.0022	0.0137	0.1557	0.0048	0.0072	0.0045	0.0913	0.0071	0.0053	0.0029	0.0031	0.125	0.0831	0.008	0.0084	0.005	0.031	0.0064	0.011	0.2039
5	rs35453416	134631446	1.18	0.173671271070618	1.74	0.171280181914382	0.662034513140036	0.107512540683026	0.139	0.0612	0.0042	0.0026	0.0061	0.0038	0.0022	0.0136	0.1558	0.0048	0.0072	0.0045	0.0915	0.0071	0.0053	0.0029	0.003	0.1249	0.0833	0.008	0.0085	0.0049	0.0311	0.0062	0.0111	0.2041
5	rs112937511	134632054	1.18	0.173671271070618	1.74	0.171280181914382	0.577548917435844	0.0987998293315967	0.1392	0.0612	0.0042	0.0026	0.0062	0.0036	0.0022	0.0134	0.1556	0.0048	0.007	0.0046	0.0915	0.0071	0.0051	0.0029	0.003	0.1249	0.0833	0.008	0.0085	0.005	0.0311	0.0063	0.0112	0.2043
5	rs62379796	134634166	1.18	0.173671271070618	1.74	0.171280181914382	0.577751465177468	0.0990424648448036	0.1392	0.0613	0.0042	0.0026	0.0062	0.0036	0.0022	0.0134	0.1556	0.0048	0.007	0.0046	0.0916	0.0071	0.0051	0.0029	0.003	0.1248	0.0834	0.008	0.0085	0.0049	0.0311	0.0062	0.0112	0.2042
5	rs72804108	134635583	1.18	0.173671271070618	1.73	0.187497716434302	0.590442103406597	0.107679661383449	0.1392	0.0614	0.0042	0.0025	0.0061	0.0036	0.0022	0.0134	0.1556	0.0048	0.007	0.0046	0.0917	0.0071	0.0051	0.0029	0.003	0.1248	0.0834	0.008	0.0085	0.005	0.0311	0.0062	0.0112	0.2042
5	rs72804109	134635638	1.18	0.173671271070618	1.73	0.187497716434302	0.56125271883604	0.105349091599781	0.1392	0.0613	0.0042	0.0025	0.0061	0.0036	0.0022	0.0135	0.1557	0.0048	0.007	0.0046	0.0915	0.0071	0.0051	0.0029	0.003	0.125	0.0834	0.008	0.0085	0.005	0.0312	0.0062	0.0111	0.2042
5	rs2652086	134638839	1.18	0.173671271070618	1.73	0.187497716434302	0.597349577682231	0.142748515665809	0.1391	0.0613	0.0042	0.0025	0.0061	0.0036	0.0022	0.0135	0.1558	0.0048	0.007	0.0047	0.0918	0.0071	0.0051	0.0029	0.003	0.1248	0.0832	0.008	0.0085	0.0049	0.0312	0.0062	0.0111	0.2043
5	rs72804114	134643152	1.18	0.173671271070618	1.73	0.187497716434302	0.585133109079797	0.0808342760944891	0.1389	0.0613	0.0041	0.0025	0.006	0.0036	0.0022	0.0134	0.1559	0.0048	0.007	0.0046	0.092	0.0071	0.0051	0.0029	0.003	0.1248	0.0832	0.0079	0.0086	0.0049	0.0312	0.006	0.0111	0.2048
5	rs59099286	134649425	1.18	0.173671271070618	1.72	0.204795704918344	0.664624268874816	0.0722254091778441	0.1387	0.0612	0.0039	0.0025	0.0059	0.0035	0.0022	0.0134	0.1559	0.0048	0.007	0.0045	0.0922	0.0069	0.0049	0.0028	0.003	0.125	0.083	0.0079	0.0086	0.0048	0.0312	0.0059	0.0111	0.2059
5	rs74484706	134655810	1.18	0.173671271070618	1.69	0.263511633917478	0.687478605858706	0.0408232272498776	0.1382	0.0612	0.0036	0.0026	0.0057	0.0034	0.0023	0.0131	0.1565	0.0048	0.0069	0.0045	0.0927	0.0068	0.0046	0.0027	0.0031	0.1247	0.0831	0.0078	0.0087	0.0047	0.0311	0.0058	0.0112	0.2071
5	rs7701185	134657380	1.18	0.173671271070618	1.68	0.285465824887251	0.717071765658556	0.0494364340385127	0.1382	0.0612	0.0036	0.0026	0.0057	0.0034	0.0023	0.0131	0.1566	0.0048	0.0069	0.0045	0.0928	0.0068	0.0046	0.0027	0.0031	0.1247	0.0831	0.0078	0.0087	0.0047	0.0311	0.0058	0.0112	0.2072
5	rs76131846	134662285	1.18	0.173671271070618	1.68	0.285465824887251	0.703128477939788	0.0379187350825751	0.1379	0.0613	0.0035	0.0026	0.0056	0.0033	0.0022	0.013	0.1565	0.0048	0.0069	0.0045	0.0929	0.0068	0.0047	0.0026	0.0031	0.1241	0.0833	0.0077	0.0088	0.0047	0.0309	0.0058	0.0112	0.2079
5	rs7712997	134663097	1.17	0.196050020118376	1.68	0.285465824887251	0.762761395742677	0.051393677963029	0.1379	0.0613	0.0035	0.0026	0.0056	0.0032	0.0022	0.013	0.1564	0.0048	0.0069	0.0046	0.0929	0.0068	0.0048	0.0026	0.0031	0.124	0.0834	0.0077	0.0088	0.0047	0.0308	0.0058	0.0113	0.2081
5	rs115275463	134664983	1.17	0.196050020118376	1.68	0.285465824887251	0.720352631468578	0.0297481177898739	0.1374	0.0613	0.0035	0.0026	0.0056	0.0032	0.0022	0.0129	0.1567	0.0048	0.0069	0.0046	0.0936	0.0068	0.0048	0.0026	0.0031	0.1239	0.0836	0.0077	0.0088	0.0047	0.0304	0.0058	0.0113	0.2083
5	rs67004469	134674160	1.17	0.196050020118376	1.68	0.285465824887251	0.726334826144318	0.004770465624889	0.1352	0.0593	0.0036	0.0026	0.0055	0.0029	0.0023	0.012	0.1572	0.0047	0.0067	0.0048	0.0965	0.0064	0.005	0.0026	0.0032	0.1239	0.0855	0.0069	0.0086	0.0047	0.029	0.0057	0.0114	0.2107
5	rs17168157	134674881	1.17	0.196050020118376	1.68	0.285465824887251	0.76989437964037	0.0117421898049741	0.135	0.0592	0.0036	0.0026	0.0055	0.0029	0.0023	0.012	0.1572	0.0047	0.0067	0.0048	0.0966	0.0063	0.005	0.0026	0.0032	0.1241	0.0855	0.0068	0.0086	0.0047	0.029	0.0057	0.0115	0.2108
5	rs1393081	134677927	1.16	0.220431575918666	1.67	0.308662716071979	0.738591127589981	0.0134223313752947	0.1352	0.0594	0.0036	0.0026	0.0055	0.0028	0.0023	0.012	0.1571	0.0046	0.0067	0.0048	0.0965	0.0063	0.005	0.0026	0.0032	0.1244	0.0855	0.0067	0.0086	0.0047	0.029	0.0057	0.0114	0.2105
5	rs115899831	134678460	1.16	0.220431575918666	1.67	0.308662716071979	0.7306855908616	0.0112873007321108	0.1352	0.0594	0.0036	0.0026	0.0055	0.0028	0.0023	0.012	0.1573	0.0046	0.0067	0.0048	0.0966	0.0063	0.005	0.0025	0.0032	0.1244	0.0855	0.0067	0.0086	0.0047	0.0291	0.0057	0.0114	0.2105
5	rs2292011	134679247	1.16	0.220431575918666	1.67	0.308662716071979	0.747292521366231	0.0180187477433924	0.1351	0.0594	0.0036	0.0026	0.0055	0.0028	0.0023	0.0119	0.1574	0.0046	0.0067	0.0048	0.0967	0.0063	0.005	0.0025	0.0032	0.1245	0.0855	0.0067	0.0086	0.0048	0.0291	0.0057	0.0113	0.2105
5	rs116830368	134680133	1.16	0.220431575918666	1.67	0.308662716071979	0.729033949688463	0.0167154648821006	0.1351	0.0594	0.0036	0.0026	0.0055	0.0028	0.0023	0.0119	0.1574	0.0046	0.0067	0.0048	0.0966	0.0062	0.005	0.0025	0.0032	0.1245	0.0856	0.0067	0.0086	0.0047	0.0291	0.0057	0.0113	0.2105
5	rs75654998	134689448	1.17	0.196050020118376	1.67	0.308662716071979	0.706602885507253	0.0147651151954679	0.1351	0.0595	0.0036	0.0025	0.0055	0.0027	0.0023	0.0119	0.1575	0.0046	0.0066	0.0048	0.0965	0.0062	0.005	0.0025	0.0032	0.1244	0.0859	0.0066	0.0086	0.0047	0.0294	0.0054	0.0113	0.2108
5	rs13172196	134689862	1.17	0.196050020118376	1.67	0.308662716071979	0.70638088706024	0.0147995039598228	0.1351	0.0595	0.0036	0.0025	0.0055	0.0027	0.0023	0.0119	0.1575	0.0046	0.0066	0.0048	0.0965	0.0062	0.005	0.0025	0.0032	0.1244	0.0859	0.0066	0.0086	0.0047	0.0294	0.0054	0.0113	0.2108
5	rs72804125	134716613	1.17	0.196050020118376	1.67	0.308662716071979	0.711940152006363	0.014321691290433	0.1352	0.0595	0.0036	0.0025	0.0055	0.0027	0.0023	0.0119	0.1573	0.0046	0.0066	0.0048	0.0965	0.0062	0.005	0.0025	0.0032	0.1244	0.086	0.0066	0.0086	0.0047	0.0294	0.0054	0.0113	0.2108
5	rs75925066	134722833	1.17	0.196050020118376	1.66	0.333131717406117	0.712014406365931	0.0145596199269337	0.1352	0.0595	0.0036	0.0025	0.0055	0.0027	0.0023	0.0119	0.1573	0.0046	0.0066	0.0048	0.0965	0.0062	0.005	0.0025	0.0032	0.1244	0.086	0.0066	0.0086	0.0047	0.0294	0.0054	0.0113	0.2109
5	rs71587571	134723218	1.17	0.196050020118376	1.69	0.263511633917478	0.712237190081873	0.0151107951997655	0.1352	0.0595	0.0036	0.0025	0.0055	0.0027	0.0023	0.0119	0.1573	0.0046	0.0066	0.0048	0.0965	0.0062	0.005	0.0025	0.0032	0.1244	0.086	0.0066	0.0086	0.0047	0.0294	0.0054	0.0113	0.2109
5	rs77175884	134723312	1.17	0.196050020118376	1.61	0.475515229965307	0.712311458199186	0.0154956374551599	0.1352	0.0595	0.0036	0.0025	0.0055	0.0027	0.0023	0.0119	0.1573	0.0046	0.0066	0.0048	0.0965	0.0062	0.005	0.0025	0.0032	0.1244	0.086	0.0066	0.0086	0.0047	0.0294	0.0054	0.0113	0.2109
5	rs2652071	134737587	1.17	0.196050020118376	1.61	0.475515229965307	0.716029246361072	0.0150066731474359	0.1352	0.0596	0.0036	0.0025	0.0055	0.0027	0.0023	0.0118	0.1573	0.0045	0.0066	0.0046	0.0965	0.0062	0.005	0.0024	0.0031	0.1246	0.0861	0.0066	0.0086	0.0046	0.0294	0.0054	0.0113	0.211
5	rs1382289	134746892	1.17	0.196050020118376	1.6	0.508176723760061	0.676624852507857	0.00906958857596834	0.1352	0.0595	0.0036	0.0025	0.0055	0.0027	0.0023	0.0118	0.1572	0.0045	0.0066	0.0046	0.0965	0.0061	0.0051	0.0024	0.0031	0.1247	0.0861	0.0065	0.0086	0.0046	0.0294	0.0054	0.0113	0.2111
5	rs77071525	134758250	1.17	0.196050020118376	1.6	0.508176723760061	0.660454133141825	0.00679752820136604	0.1352	0.0596	0.0036	0.0025	0.0055	0.0027	0.0023	0.0118	0.1571	0.0045	0.0066	0.0046	0.0965	0.0061	0.0051	0.0024	0.0032	0.1247	0.086	0.0065	0.0086	0.0047	0.0294	0.0054	0.0112	0.2111
5	rs77842780	134764568	1.17	0.196050020118376	1.6	0.508176723760061	0.662393928390023	0.00686699612519373	0.1352	0.0598	0.0037	0.0025	0.0056	0.0027	0.0024	0.0117	0.1568	0.0045	0.0066	0.0047	0.0967	0.0061	0.0052	0.0022	0.0032	0.1248	0.0856	0.0065	0.0086	0.0048	0.0293	0.0054	0.0112	0.2111
5	rs34532268	134764639	1.17	0.196050020118376	1.6	0.508176723760061	0.663832470299629	0.00686699612519373	0.1352	0.0598	0.0037	0.0025	0.0056	0.0027	0.0024	0.0117	0.1568	0.0045	0.0066	0.0047	0.0967	0.0061	0.0052	0.0022	0.0032	0.1248	0.0856	0.0065	0.0086	0.0048	0.0293	0.0054	0.0112	0.2111
5	rs6893238	134765762	1.17	0.196050020118376	1.6	0.508176723760061	0.67090166973504	0.00717231105158613	0.1352	0.0598	0.0037	0.0025	0.0056	0.0027	0.0024	0.0117	0.1568	0.0045	0.0065	0.0047	0.0967	0.0061	0.0053	0.0021	0.0032	0.1248	0.0856	0.0065	0.0085	0.0048	0.0293	0.0054	0.0112	0.2111
5	rs56079361	134769746	1.16	0.220431575918666	1.6	0.508176723760061	0.650651149258178	0.00567335622707186	0.1351	0.06	0.0038	0.0026	0.0056	0.0029	0.0026	0.0115	0.1563	0.0045	0.0065	0.0048	0.0968	0.0061	0.0055	0.0022	0.0032	0.1248	0.0851	0.0064	0.0085	0.0049	0.0292	0.0055	0.0112	0.2112
5	rs11242244	134772111	1.16	0.220431575918666	1.6	0.508176723760061	0.648442174850982	0.00492488694129684	0.1351	0.0601	0.0039	0.0027	0.0056	0.0029	0.0029	0.0115	0.156	0.0044	0.0066	0.0048	0.0964	0.0061	0.0055	0.0023	0.0033	0.1248	0.0848	0.0064	0.0085	0.005	0.0294	0.0055	0.0112	0.2112
5	rs78345240	134774168	1.16	0.220431575918666	1.6	0.508176723760061	0.517331499194582	0.00629943630787076	0.1341	0.0606	0.0039	0.0028	0.0058	0.003	0.0029	0.0113	0.1557	0.0043	0.0065	0.0047	0.0958	0.0061	0.0057	0.0026	0.0034	0.1262	0.0843	0.0063	0.0085	0.005	0.0298	0.0056	0.0109	0.2111
5	rs6596223	134774310	1.16	0.220431575918666	1.61	0.475515229965307	0.534774897867708	0.00877685467833528	0.134	0.0607	0.0039	0.0028	0.0058	0.003	0.0029	0.0113	0.1557	0.0043	0.0065	0.0047	0.0958	0.0061	0.0057	0.0026	0.0034	0.1262	0.0842	0.0062	0.0085	0.005	0.0298	0.0056	0.0109	0.2111
5	rs6596224	134774384	1.16	0.220431575918666	1.61	0.475515229965307	0.531523911580671	0.00717231105158613	0.134	0.0608	0.0039	0.0028	0.0058	0.003	0.0029	0.0113	0.1557	0.0043	0.0065	0.0047	0.0958	0.0061	0.0057	0.0026	0.0034	0.1262	0.0842	0.0062	0.0085	0.005	0.0298	0.0056	0.0109	0.2111
5	rs6896596	134778470	1.17	0.196050020118376	1.61	0.475515229965307	0.345027728812259	0.108097900011537	0.1335	0.0628	0.0041	0.0038	0.0062	0.005	0.0041	0.0105	0.1521	0.0044	0.0055	0.0045	0.0932	0.006	0.006	0.0039	0.0037	0.1291	0.0839	0.0057	0.0081	0.0048	0.0295	0.0062	0.009	0.2114
5	rs17733025	134780494	1.16	0.220431575918666	1.61	0.475515229965307	0.628645106187801	0.212771465328393	0.1341	0.0632	0.004	0.0041	0.0066	0.0055	0.0042	0.0102	0.1506	0.0045	0.0057	0.0043	0.0929	0.0058	0.0062	0.0042	0.0035	0.1305	0.0839	0.0054	0.008	0.0049	0.0292	0.0063	0.0082	0.2112
5	rs17168353	134780909	1.16	0.220431575918666	1.63	0.414449909043039	0.628925949838856	0.250706823069228	0.1341	0.0631	0.004	0.0041	0.0066	0.0055	0.0042	0.0102	0.1507	0.0045	0.0058	0.0043	0.0929	0.0058	0.0062	0.0042	0.0035	0.1308	0.0839	0.0054	0.008	0.0049	0.0292	0.0063	0.008	0.211
5	rs79805596	134781197	1.16	0.220431575918666	1.63	0.414449909043039	0.623040284655564	0.245884239650522	0.1341	0.0631	0.004	0.0041	0.0066	0.0055	0.0042	0.0102	0.1507	0.0045	0.0058	0.0043	0.0929	0.0058	0.0062	0.0042	0.0035	0.1308	0.0839	0.0054	0.008	0.0049	0.0292	0.0063	0.008	0.211
5	rs67187482	134782396	1.16	0.220431575918666	1.63	0.414449909043039	0.644815477567096	0.262378009830485	0.1341	0.0631	0.004	0.0041	0.0066	0.0054	0.0042	0.0102	0.1506	0.0045	0.0058	0.0043	0.0929	0.0058	0.0062	0.0042	0.0035	0.131	0.0838	0.0054	0.008	0.0049	0.0292	0.0063	0.008	0.211
5	rs12520799	134782450	1.16	0.220431575918666	1.62	0.444280725791627	0.641410561774274	0.267184636499526	0.1341	0.0631	0.004	0.0041	0.0066	0.0054	0.0042	0.0102	0.1506	0.0045	0.0058	0.0043	0.0929	0.0058	0.0062	0.0042	0.0035	0.1311	0.0838	0.0054	0.008	0.0049	0.0292	0.0063	0.008	0.211
5	rs12520809	134782510	1.16	0.220431575918666	1.62	0.444280725791627	0.627241748153872	0.263519975462864	0.1342	0.0631	0.004	0.0041	0.0066	0.0055	0.0043	0.0105	0.1506	0.0045	0.0058	0.0043	0.093	0.0058	0.0062	0.0042	0.0035	0.1307	0.0837	0.0054	0.0079	0.0049	0.029	0.0063	0.008	0.2111
5	rs115617290	134787696	1.16	0.220431575918666	1.62	0.444280725791627	0.584997273736139	0.183207028072746	0.1344	0.0632	0.004	0.0041	0.0067	0.0054	0.0042	0.0104	0.1507	0.0045	0.0058	0.0042	0.0929	0.0057	0.0062	0.0042	0.0034	0.1309	0.0837	0.0054	0.0079	0.0049	0.029	0.0062	0.008	0.2111
5	rs899162	134794909	1.16	0.220431575918666	1.62	0.444280725791627	0.603122694760574	0.165461279592916	0.1345	0.0632	0.004	0.0041	0.0067	0.0054	0.0042	0.0104	0.1507	0.0045	0.0058	0.0041	0.0927	0.0056	0.0062	0.0042	0.0034	0.1311	0.0838	0.0054	0.0078	0.0049	0.029	0.0062	0.008	0.2112
5	rs55690228	134799940	1.16	0.220431575918666	1.62	0.444280725791627	0.60388059611835	0.123385683898008	0.1348	0.0633	0.0039	0.0042	0.0067	0.0054	0.0042	0.0102	0.1505	0.0044	0.0058	0.0041	0.0922	0.0054	0.0062	0.0042	0.0034	0.1315	0.084	0.0053	0.0078	0.0049	0.029	0.0061	0.0081	0.2112
5	rs251566	134800877	1.16	0.220431575918666	1.63	0.414449909043039	0.619130590121475	0.128172907879279	0.1349	0.0634	0.0038	0.0042	0.0068	0.0054	0.0042	0.0102	0.1505	0.0044	0.0059	0.0041	0.0922	0.0054	0.0062	0.0043	0.0034	0.1315	0.0841	0.0053	0.0078	0.0049	0.029	0.0061	0.0081	0.2112
5	rs115493484	134807514	1.16	0.220431575918666	1.63	0.414449909043039	0.613217815967782	0.0979121601905018	0.1351	0.0636	0.0037	0.0042	0.0067	0.0054	0.0042	0.0101	0.1503	0.0044	0.0059	0.0041	0.0918	0.0054	0.0062	0.0043	0.0034	0.1319	0.0841	0.0052	0.0078	0.0049	0.029	0.0061	0.0079	0.211
5	rs74664581	134810177	1.16	0.220431575918666	1.63	0.414449909043039	0.625909886651389	0.0961462615445758	0.1352	0.0637	0.0036	0.0042	0.0067	0.0054	0.0042	0.0101	0.1502	0.0044	0.0059	0.0041	0.0915	0.0054	0.0063	0.0044	0.0034	0.1321	0.084	0.0051	0.0078	0.0049	0.0289	0.0061	0.0079	0.2112
5	rs11242252	134815818	1.16	0.220431575918666	1.64	0.38599849551783	0.653792315709479	0.0952680550137495	0.1353	0.0638	0.0035	0.0043	0.0067	0.0054	0.0043	0.01	0.15	0.0044	0.0059	0.0041	0.0913	0.0054	0.0063	0.0044	0.0035	0.1322	0.084	0.0051	0.0078	0.0049	0.029	0.0061	0.0078	0.2111
5	rs61493214	134822138	1.16	0.220431575918666	1.64	0.38599849551783	0.686017226551057	0.112654380909882	0.1354	0.064	0.0035	0.0043	0.0067	0.0054	0.0043	0.01	0.1499	0.0045	0.006	0.0041	0.0911	0.0055	0.0063	0.0045	0.0035	0.1324	0.084	0.0051	0.0078	0.0049	0.0289	0.0061	0.0078	0.2109
5	rs72787139	134823259	1.16	0.220431575918666	1.64	0.38599849551783	0.643750560872865	0.0759702103704324	0.1354	0.0639	0.0035	0.0043	0.0067	0.0054	0.0043	0.01	0.1499	0.0045	0.006	0.0041	0.091	0.0055	0.0063	0.0045	0.0034	0.1325	0.084	0.005	0.0078	0.0049	0.0289	0.0061	0.0078	0.2109
5	rs1076378	134826774	1.16	0.220431575918666	1.64	0.38599849551783	0.625769766046541	0.0703823905035144	0.1354	0.0639	0.0035	0.0043	0.0067	0.0054	0.0043	0.01	0.1497	0.0046	0.006	0.0041	0.0905	0.0055	0.0064	0.0046	0.0034	0.1328	0.0842	0.005	0.0078	0.0049	0.0287	0.0061	0.0078	0.2108
5	rs887254	134829601	1.16	0.220431575918666	1.64	0.38599849551783	0.642899203708977	0.0681412792066994	0.1354	0.0639	0.0035	0.0043	0.0067	0.0054	0.0043	0.0101	0.1497	0.0047	0.0061	0.0041	0.0899	0.0056	0.0064	0.0047	0.0033	0.1329	0.0844	0.005	0.0079	0.005	0.0287	0.0061	0.0078	0.2106
5	rs2058169	134832884	1.16	0.220431575918666	1.63	0.414449909043039	0.551566715428479	0.0345414593067033	0.1343	0.0633	0.0035	0.0041	0.0075	0.0055	0.0041	0.01	0.1514	0.0051	0.0064	0.0041	0.087	0.0063	0.0064	0.005	0.0032	0.1342	0.0877	0.0047	0.0082	0.0051	0.0277	0.0056	0.0078	0.2082
5	rs62381150	134838355	1.16	0.220431575918666	1.63	0.414449909043039	0.552756597823394	0.0253348796135984	0.1343	0.0634	0.0036	0.004	0.0075	0.0056	0.0041	0.01	0.1513	0.0051	0.0064	0.0041	0.0868	0.0063	0.0063	0.005	0.0032	0.1342	0.0878	0.0047	0.0082	0.0051	0.0278	0.0055	0.0078	0.2082
5	rs17644733	134838574	1.16	0.220431575918666	1.63	0.414449909043039	0.52350207906397	0.0213824830985977	0.1343	0.0634	0.0036	0.004	0.0075	0.0055	0.0041	0.01	0.1513	0.0051	0.0064	0.0042	0.0867	0.0063	0.0064	0.005	0.0032	0.1342	0.0878	0.0047	0.0082	0.0051	0.0278	0.0055	0.0078	0.2082
5	rs2191101	134850121	1.16	0.220431575918666	1.63	0.414449909043039	0.536534335340466	0.0223825980978101	0.1344	0.0635	0.0036	0.004	0.0075	0.0056	0.0041	0.01	0.1513	0.0052	0.0064	0.0042	0.0867	0.0064	0.0064	0.005	0.0032	0.1342	0.0878	0.0047	0.0082	0.0051	0.0278	0.0055	0.0078	0.2081
5	rs2569264	134852302	1.16	0.220431575918666	1.63	0.414449909043039	0.533993804314811	0.0222143858361528	0.1344	0.0635	0.0036	0.004	0.0075	0.0056	0.0041	0.01	0.1513	0.0052	0.0064	0.0042	0.0867	0.0064	0.0064	0.005	0.0032	0.1342	0.0878	0.0047	0.0082	0.0051	0.0278	0.0055	0.0078	0.2081
5	rs115514644	134861096	1.16	0.220431575918666	1.65	0.358901199458623	0.520412431506231	0.0221724280172916	0.1343	0.0635	0.0036	0.004	0.0075	0.0056	0.0041	0.01	0.1512	0.0052	0.0064	0.0042	0.0866	0.0064	0.0064	0.005	0.0033	0.1343	0.0878	0.0047	0.0082	0.0051	0.0277	0.0055	0.0078	0.2081
5	rs72787157	134862751	1.16	0.220431575918666	1.66	0.333131717406117	0.510686108028939	0.0213412895040986	0.1343	0.0634	0.0036	0.004	0.0075	0.0055	0.004	0.01	0.1512	0.0052	0.0064	0.0042	0.0866	0.0064	0.0064	0.005	0.0033	0.1343	0.0878	0.0047	0.0082	0.0052	0.0279	0.0055	0.0078	0.208
5	rs8192559	134870913	1.16	0.220431575918666	1.65	0.358901199458623	0.456899396591959	0.0170459991428332	0.1344	0.0635	0.0037	0.0039	0.0075	0.0055	0.0039	0.0099	0.1509	0.0052	0.0064	0.0042	0.0865	0.0065	0.0064	0.0049	0.0034	0.1347	0.088	0.0046	0.0082	0.0051	0.0278	0.0056	0.0078	0.2077
5	rs13356152	134876123	1.16	0.220431575918666	1.65	0.358901199458623	0.435129002061189	0.0157785398569562	0.1345	0.0636	0.0037	0.0039	0.0074	0.0055	0.0038	0.0098	0.1507	0.0052	0.0064	0.0042	0.0864	0.0065	0.0065	0.0049	0.0035	0.135	0.088	0.0046	0.0083	0.0051	0.0278	0.0057	0.0079	0.2075
5	rs56952938	134876742	1.16	0.220431575918666	1.65	0.358901199458623	0.431483100206981	0.0157430382817303	0.1345	0.0636	0.0037	0.0039	0.0074	0.0055	0.0038	0.0098	0.1507	0.0052	0.0064	0.0042	0.0864	0.0066	0.0065	0.0049	0.0035	0.1349	0.0881	0.0046	0.0083	0.0051	0.0278	0.0057	0.0079	0.2074
5	rs116507566	134880336	1.16	0.220431575918666	1.65	0.358901199458623	0.428320017896191	0.0234046407137424	0.1347	0.0635	0.0037	0.0039	0.0074	0.0055	0.0038	0.0098	0.1507	0.0052	0.0064	0.0042	0.0864	0.0066	0.0065	0.0049	0.0035	0.1349	0.0882	0.0046	0.0083	0.0051	0.0277	0.0057	0.0079	0.207
5	rs10038776	134887767	1.16	0.220431575918666	1.65	0.358901199458623	0.393507002264658	0.0180566899876586	0.1351	0.0634	0.0037	0.0039	0.0074	0.0054	0.0039	0.0098	0.1508	0.0053	0.0064	0.0042	0.0863	0.0066	0.0066	0.005	0.0035	0.1349	0.0884	0.0045	0.0083	0.0051	0.0276	0.0058	0.0079	0.2063
5	rs245117	134901361	1.16	0.220431575918666	1.64	0.38599849551783	0.235911376355572	0.0457980619127891	0.1329	0.064	0.0042	0.0041	0.0078	0.0053	0.0043	0.0096	0.1511	0.0058	0.0067	0.0045	0.0839	0.0075	0.0072	0.0054	0.004	0.1359	0.0912	0.0045	0.0084	0.0063	0.0266	0.0065	0.0083	0.1999
5	rs72787166	134911359	1.15	0.246899131395369	1.65	0.358901199458623	0.244372627912303	0.0525091471335297	0.1327	0.0641	0.0042	0.0041	0.0079	0.0053	0.0043	0.0096	0.1511	0.0058	0.0067	0.0045	0.0837	0.0076	0.0073	0.0055	0.004	0.1359	0.0914	0.0044	0.0084	0.0064	0.0265	0.0066	0.0084	0.1994
5	rs74977087	134917294	1.15	0.246899131395369	1.67	0.308662716071979	0.247873422349497	0.0543280933786808	0.1327	0.0639	0.0042	0.0041	0.0079	0.0053	0.0043	0.0096	0.1511	0.0058	0.0067	0.0045	0.0837	0.0076	0.0073	0.0055	0.004	0.136	0.0915	0.0044	0.0084	0.0064	0.0265	0.0066	0.0084	0.1992
5	rs114863588	134917815	1.15	0.246899131395369	1.68	0.285465824887251	0.247039507453722	0.0544545243824186	0.1327	0.0639	0.0042	0.0041	0.0079	0.0053	0.0043	0.0096	0.1511	0.0058	0.0067	0.0045	0.0837	0.0076	0.0073	0.0055	0.004	0.136	0.0915	0.0044	0.0084	0.0064	0.0265	0.0066	0.0084	0.1992
5	rs41486644	134922628	1.15	0.246899131395369	1.68	0.285465824887251	0.235868628474484	0.0615345997089099	0.1327	0.0639	0.0043	0.0041	0.0079	0.0053	0.0043	0.0096	0.1511	0.0058	0.0067	0.0045	0.0836	0.0077	0.0073	0.0055	0.0041	0.136	0.0915	0.0044	0.0084	0.0064	0.0265	0.0066	0.0084	0.1991
5	rs7736079	134922687	1.15	0.246899131395369	1.68	0.285465824887251	0.236082410729386	0.0616679452004823	0.1327	0.064	0.0043	0.0041	0.0079	0.0053	0.0043	0.0096	0.1511	0.0058	0.0067	0.0045	0.0836	0.0077	0.0073	0.0055	0.0041	0.136	0.0915	0.0044	0.0084	0.0064	0.0265	0.0066	0.0084	0.1991
5	rs1148364	134924962	1.15	0.246899131395369	1.68	0.285465824887251	0.195579424317357	0.0758247429028631	0.1327	0.0639	0.0043	0.0041	0.0079	0.0053	0.0043	0.0096	0.1513	0.0058	0.0067	0.0046	0.0835	0.0077	0.0073	0.0055	0.0044	0.1358	0.0914	0.0044	0.0084	0.0064	0.0265	0.0067	0.0085	0.1988
5	rs17168703	134929690	1.15	0.246899131395369	1.68	0.285465824887251	0.176843824578707	0.110789343161344	0.1327	0.0638	0.0043	0.0041	0.0079	0.0053	0.0044	0.0097	0.1511	0.0059	0.0067	0.0046	0.0836	0.0078	0.0073	0.0054	0.0048	0.1359	0.0915	0.0043	0.0083	0.0064	0.0264	0.0067	0.0085	0.1987
5	rs77183800	134932303	1.15	0.246899131395369	1.67	0.308662716071979	0.165863448046784	0.105680824592601	0.1327	0.0637	0.0043	0.0041	0.0079	0.0053	0.0044	0.0097	0.1511	0.0059	0.0067	0.0047	0.0836	0.0078	0.0073	0.0054	0.0048	0.1358	0.0913	0.0043	0.0083	0.0064	0.0264	0.0067	0.0085	0.1987
5	rs1508775	134935530	1.15	0.246899131395369	1.67	0.308662716071979	0.156202469030616	0.102299748141799	0.1329	0.0637	0.0043	0.0041	0.008	0.0053	0.0043	0.0097	0.1513	0.006	0.0067	0.0048	0.0837	0.0077	0.0073	0.0054	0.0048	0.1356	0.0912	0.0045	0.008	0.0064	0.0263	0.0067	0.0085	0.1989
5	rs988438	134951695	1.15	0.246899131395369	1.67	0.308662716071979	0.151217681275069	0.0764072979413735	0.1329	0.0637	0.0044	0.0042	0.0079	0.0053	0.0043	0.0098	0.1505	0.0061	0.0067	0.0049	0.084	0.0077	0.0073	0.0054	0.0048	0.1357	0.0905	0.0046	0.0079	0.0064	0.0267	0.0067	0.0084	0.1989
5	rs6596251	134955821	1.15	0.246899131395369	1.67	0.308662716071979	0.147827623211847	0.077211288840029	0.1329	0.0638	0.0044	0.0043	0.0079	0.0053	0.0043	0.0098	0.1504	0.0061	0.0067	0.0049	0.084	0.0077	0.0073	0.0054	0.0048	0.1357	0.0905	0.0046	0.0079	0.0064	0.0268	0.0067	0.0084	0.1989
5	rs13187792	134958591	1.15	0.246899131395369	1.67	0.308662716071979	0.167618150939978	0.0779451720202022	0.1328	0.0637	0.0044	0.0043	0.008	0.0053	0.0043	0.0098	0.1504	0.0061	0.0067	0.0049	0.084	0.0077	0.0073	0.0054	0.0048	0.1356	0.0903	0.0046	0.0079	0.0064	0.0268	0.0067	0.0084	0.199
5	rs17735180	134958768	1.15	0.246899131395369	1.68	0.285465824887251	0.167899903965291	0.0782395183870295	0.1328	0.0637	0.0044	0.0043	0.008	0.0053	0.0043	0.0098	0.1504	0.0061	0.0067	0.0049	0.084	0.0077	0.0073	0.0054	0.0048	0.1356	0.0903	0.0046	0.0079	0.0064	0.0268	0.0067	0.0084	0.199
5	rs17168757	134964077	1.15	0.246899131395369	1.66	0.333131717406117	0.154519073240277	0.0941549343395938	0.1324	0.0636	0.0046	0.0044	0.0079	0.0054	0.0044	0.0099	0.1503	0.0062	0.0067	0.0049	0.0847	0.0077	0.0073	0.0053	0.0048	0.1351	0.0891	0.0046	0.0079	0.0065	0.0267	0.0068	0.0084	0.1999
5	rs31264	134967081	1.17	0.196050020118376	1.66	0.333131717406117	0.102718541023586	0.125859462120879	0.1327	0.0632	0.0049	0.0044	0.0078	0.0053	0.0044	0.0104	0.1497	0.0063	0.0065	0.0049	0.0853	0.0081	0.0076	0.0052	0.0049	0.1352	0.0891	0.0051	0.0076	0.0067	0.026	0.0069	0.0083	0.1991
5	rs55874227	134969769	1.13	0.306408690300974	1.66	0.333131717406117	0.181822598640808	0.208624311328845	0.136	0.0629	0.0054	0.0043	0.0067	0.0053	0.0045	0.012	0.1494	0.0069	0.0058	0.0047	0.0887	0.0092	0.0081	0.0045	0.0053	0.135	0.0869	0.0068	0.0066	0.007	0.0241	0.0071	0.0073	0.1952
5	rs249593	134971614	1.13	0.306408690300974	1.66	0.333131717406117	0.161110789460621	0.141172662653769	0.136	0.0629	0.0055	0.0043	0.0067	0.0053	0.0045	0.012	0.1495	0.0069	0.0058	0.0047	0.0887	0.0092	0.0081	0.0045	0.0053	0.135	0.0869	0.0068	0.0066	0.007	0.0241	0.0071	0.0073	0.1951
5	rs2521966	134974314	1.13	0.306408690300974	1.67	0.308662716071979	0.17233815349111	0.142284369371962	0.1361	0.0629	0.0055	0.0043	0.0066	0.0053	0.0045	0.012	0.1494	0.0069	0.0058	0.0047	0.0888	0.0092	0.0081	0.0045	0.0054	0.135	0.0869	0.0068	0.0066	0.007	0.0238	0.0072	0.0073	0.1951
5	rs11738809	134977833	1.13	0.306408690300974	1.67	0.308662716071979	0.183487566917132	0.137948383680462	0.1362	0.0628	0.0054	0.0043	0.0066	0.0053	0.0045	0.012	0.1493	0.0069	0.0058	0.0047	0.0886	0.0092	0.0082	0.0045	0.0054	0.1355	0.0868	0.0069	0.0066	0.0071	0.0238	0.0072	0.0073	0.1948
5	rs72789417	134991200	1.13	0.306408690300974	1.67	0.308662716071979	0.17198061273491	0.144703912858457	0.1365	0.0629	0.0055	0.0043	0.0066	0.0053	0.0045	0.012	0.1496	0.0068	0.0058	0.0047	0.0887	0.0092	0.0081	0.0045	0.0053	0.1355	0.0867	0.0069	0.0066	0.0071	0.0238	0.0072	0.0073	0.1943
5	rs115565872	135002279	1.12	0.339600448506511	1.67	0.308662716071979	0.147174643612174	0.156924214096603	0.1376	0.0633	0.0056	0.0042	0.0066	0.0053	0.0044	0.012	0.1508	0.0066	0.0057	0.0046	0.089	0.0092	0.0081	0.0045	0.0053	0.1355	0.0861	0.0071	0.0066	0.0071	0.0238	0.0073	0.0071	0.1925
5	rs2188920	135005682	1.12	0.339600448506511	1.67	0.308662716071979	0.154519073240277	0.16311716825127	0.1377	0.0634	0.0056	0.0042	0.0066	0.0053	0.0044	0.012	0.1509	0.0066	0.0057	0.0047	0.089	0.0092	0.0081	0.0045	0.0053	0.1355	0.086	0.0071	0.0066	0.0072	0.0238	0.0073	0.0071	0.1925
5	rs75653787	135008540	1.12	0.339600448506511	1.67	0.308662716071979	0.152913133776621	0.162435690875087	0.1377	0.0634	0.0057	0.0042	0.0066	0.0052	0.0043	0.012	0.1511	0.0066	0.0056	0.0046	0.089	0.0092	0.0081	0.0045	0.0052	0.1355	0.0859	0.0071	0.0066	0.0072	0.0237	0.0073	0.007	0.1925
5	rs77787485	135013545	1.12	0.339600448506511	1.67	0.308662716071979	0.156709586080875	0.161463899793957	0.1378	0.0634	0.0057	0.0042	0.0066	0.0052	0.0043	0.012	0.1512	0.0066	0.0056	0.0046	0.089	0.0092	0.0081	0.0045	0.0052	0.1355	0.0859	0.0071	0.0066	0.0072	0.0237	0.0073	0.007	0.1925
5	rs78381698	135014373	1.12	0.339600448506511	1.67	0.308662716071979	0.155831198761238	0.161949537948731	0.1378	0.0635	0.0057	0.0041	0.0066	0.0052	0.0043	0.012	0.1512	0.0066	0.0056	0.0046	0.0889	0.0092	0.0081	0.0045	0.0052	0.1356	0.0861	0.0071	0.0066	0.0072	0.0237	0.0073	0.007	0.1924
5	rs11242261	135028674	1.12	0.339600448506511	1.67	0.308662716071979	0.17016386644126	0.174255717762222	0.1381	0.0635	0.0057	0.0041	0.0065	0.0051	0.0043	0.0119	0.1517	0.0065	0.0056	0.0046	0.0892	0.0091	0.008	0.0044	0.0052	0.1357	0.0857	0.0072	0.0066	0.0072	0.0237	0.0073	0.0068	0.1925
5	rs71587585	135031055	1.12	0.339600448506511	1.68	0.285465824887251	0.157794673368823	0.160881814645972	0.1381	0.0636	0.0057	0.0041	0.0065	0.0051	0.0042	0.0119	0.1518	0.0065	0.0056	0.0046	0.0891	0.0091	0.008	0.0044	0.0052	0.1356	0.0856	0.0072	0.0066	0.0072	0.0238	0.0073	0.0068	0.1926
5	rs10043997	135033843	1.12	0.339600448506511	1.68	0.285465824887251	0.163043705867956	0.1665395885509	0.1382	0.0637	0.0057	0.0041	0.0065	0.0051	0.0042	0.0118	0.1519	0.0065	0.0057	0.0046	0.089	0.0091	0.0079	0.0044	0.0051	0.1354	0.0855	0.0072	0.0066	0.0073	0.0239	0.0073	0.0068	0.1926
5	rs58800900	135036837	1.12	0.339600448506511	1.68	0.285465824887251	0.157964616547941	0.157501188250261	0.1383	0.0638	0.0057	0.0041	0.0065	0.0051	0.0042	0.0118	0.152	0.0065	0.0057	0.0045	0.0889	0.0091	0.0079	0.0044	0.0052	0.1354	0.0855	0.0072	0.0066	0.0073	0.0239	0.0073	0.0067	0.1926
5	rs56168481	135049459	1.12	0.339600448506511	1.68	0.285465824887251	0.213613964651449	0.12799439413275	0.1412	0.0652	0.0057	0.004	0.0061	0.0047	0.0035	0.0123	0.1547	0.0064	0.0056	0.0045	0.0892	0.0087	0.0073	0.0037	0.0052	0.1319	0.0862	0.0072	0.0063	0.007	0.0236	0.007	0.0064	0.1928
5	rs72789474	135058827	1.12	0.339600448506511	1.68	0.285465824887251	0.244852365203635	0.127459408191654	0.1417	0.0653	0.0056	0.004	0.006	0.0046	0.0034	0.0124	0.1554	0.0065	0.0056	0.0044	0.0898	0.0086	0.0072	0.0037	0.0051	0.1311	0.0863	0.0072	0.0062	0.0069	0.0235	0.0069	0.0063	0.1927
5	rs13158916	135060683	1.12	0.339600448506511	1.68	0.285465824887251	0.261380279213824	0.1406180004191	0.1417	0.0653	0.0056	0.004	0.006	0.0046	0.0034	0.0124	0.1554	0.0065	0.0056	0.0044	0.0899	0.0086	0.0072	0.0037	0.0051	0.131	0.0863	0.0071	0.0062	0.0069	0.0235	0.0069	0.0063	0.1927
5	rs62364637	135081622	1.12	0.339600448506511	1.69	0.263511633917478	0.222616538182482	0.176554119740517	0.1419	0.0655	0.0056	0.004	0.0059	0.0046	0.0035	0.0126	0.1559	0.0064	0.0054	0.0044	0.0903	0.0084	0.0071	0.0038	0.0051	0.1307	0.0861	0.0071	0.0062	0.0068	0.0233	0.0068	0.0062	0.1929
5	rs10463928	135082330	1.12	0.339600448506511	1.7	0.24276969786222	0.22464999528322	0.196659018326756	0.1419	0.0655	0.0056	0.004	0.0059	0.0046	0.0035	0.0126	0.1559	0.0064	0.0054	0.0044	0.0903	0.0084	0.0071	0.0038	0.0051	0.1307	0.0861	0.0071	0.0062	0.0067	0.0233	0.0068	0.0062	0.1929
5	rs4515294	135089973	1.12	0.339600448506511	1.7	0.24276969786222	0.237796524611846	0.263405709233921	0.1418	0.0655	0.0056	0.004	0.0059	0.0046	0.0035	0.0126	0.156	0.0064	0.0055	0.0044	0.0902	0.0084	0.0071	0.0038	0.0051	0.1307	0.086	0.007	0.0062	0.0067	0.0233	0.0068	0.0062	0.1932
5	rs9800300	135096311	1.12	0.339600448506511	1.69	0.263511633917478	0.236981465885763	0.282582462987247	0.142	0.0657	0.0056	0.0039	0.0059	0.0046	0.0035	0.0125	0.1559	0.0063	0.0055	0.0044	0.0902	0.0084	0.0071	0.0038	0.0051	0.1308	0.086	0.0069	0.0062	0.0067	0.0233	0.0067	0.0062	0.1934
5	rs73789140	135097608	1.12	0.339600448506511	1.69	0.263511633917478	0.221954786911935	0.260554092563123	0.142	0.0657	0.0056	0.0039	0.0059	0.0046	0.0035	0.0125	0.156	0.0063	0.0055	0.0044	0.0901	0.0083	0.0071	0.0038	0.0051	0.1308	0.086	0.0069	0.0062	0.0067	0.0233	0.0067	0.0061	0.1933
5	rs62365703	135101862	1.12	0.339600448506511	1.69	0.263511633917478	0.196697088160954	0.284452625065019	0.1421	0.0658	0.0056	0.0039	0.006	0.0046	0.0035	0.0124	0.156	0.0063	0.0055	0.0046	0.09	0.0083	0.0071	0.0038	0.0051	0.1307	0.086	0.0069	0.0063	0.0067	0.0233	0.0067	0.0061	0.1935
5	rs79329935	135122451	1.12	0.339600448506511	1.7	0.24276969786222	0.200657003140559	0.260098735734669	0.1421	0.0661	0.0056	0.0039	0.006	0.0045	0.0035	0.0123	0.1562	0.0063	0.0055	0.0046	0.0898	0.0083	0.0071	0.0038	0.0051	0.1304	0.0859	0.0069	0.0063	0.0067	0.0233	0.0067	0.006	0.1939
5	rs12653449	135125439	1.12	0.339600448506511	1.7	0.24276969786222	0.218703522950262	0.281415529870671	0.1421	0.0662	0.0056	0.0039	0.006	0.0045	0.0035	0.0123	0.1563	0.0063	0.0055	0.0046	0.0897	0.0084	0.0071	0.0038	0.0051	0.1301	0.0858	0.007	0.0064	0.0066	0.0233	0.0067	0.0059	0.1942
5	rs116181194	135145895	1.12	0.339600448506511	1.71	0.223208546872115	0.194120391927982	0.176153648403941	0.1427	0.0662	0.0056	0.004	0.006	0.0044	0.0034	0.0123	0.1562	0.0062	0.0056	0.0046	0.0901	0.0083	0.007	0.0037	0.0052	0.1308	0.0854	0.0069	0.0064	0.0065	0.0231	0.0065	0.0056	0.1941
5	rs17169180	135161055	1.11	0.375177619549844	1.71	0.223208546872115	0.222202814690744	0.183612949130593	0.1432	0.0662	0.0056	0.0041	0.0061	0.0043	0.0033	0.0122	0.1561	0.0061	0.0056	0.0045	0.0905	0.0081	0.0069	0.0036	0.0052	0.1314	0.085	0.0068	0.0064	0.0064	0.0229	0.0064	0.0054	0.1941
5	rs55973833	135165061	1.12	0.339600448506511	1.67	0.308662716071979	0.233651644502006	0.155197818379326	0.1433	0.0663	0.0057	0.0042	0.0061	0.0042	0.0033	0.0122	0.1562	0.006	0.0057	0.0045	0.0905	0.0081	0.0068	0.0036	0.0054	0.1313	0.0849	0.0069	0.0064	0.0063	0.023	0.0063	0.0052	0.194
5	rs72791373	135178408	1.11	0.375177619549844	1.66	0.333131717406117	0.299497351701835	0.121279973499453	0.1435	0.0664	0.0057	0.0043	0.0061	0.0042	0.0033	0.0121	0.1564	0.006	0.0057	0.0045	0.0904	0.008	0.0068	0.0036	0.0056	0.1311	0.0848	0.0069	0.0064	0.0062	0.0231	0.0063	0.0052	0.1938
5	rs11744615	135184805	1.11	0.375177619549844	1.66	0.333131717406117	0.332056565015079	0.127103214246606	0.1436	0.0664	0.0058	0.0043	0.0061	0.0042	0.0033	0.0121	0.1564	0.006	0.0058	0.0045	0.0904	0.008	0.0068	0.0036	0.0057	0.131	0.0848	0.0069	0.0064	0.0062	0.0231	0.0063	0.0052	0.1937
5	rs79967398	135190729	1.11	0.375177619549844	1.66	0.333131717406117	0.420173245701349	0.128262199424977	0.1438	0.0665	0.0059	0.0044	0.0061	0.0041	0.0032	0.0122	0.1564	0.0059	0.0058	0.0045	0.0903	0.008	0.0069	0.0036	0.0059	0.1309	0.0847	0.0068	0.0064	0.0061	0.0231	0.0062	0.0052	0.1936
5	rs4976375	135191461	1.11	0.375177619549844	1.66	0.333131717406117	0.441278758268728	0.131582166510464	0.1438	0.0665	0.0059	0.0044	0.0061	0.0041	0.0032	0.0122	0.1564	0.0059	0.0058	0.0045	0.0903	0.008	0.0069	0.0036	0.0059	0.131	0.0847	0.0068	0.0064	0.0061	0.0231	0.0062	0.0051	0.1936
5	rs80333685	135192374	1.11	0.375177619549844	1.64	0.38599849551783	0.437371086585837	0.127726796987499	0.1438	0.0666	0.0059	0.0044	0.0061	0.0041	0.0032	0.0122	0.1564	0.0059	0.0058	0.0045	0.0903	0.008	0.0069	0.0036	0.0059	0.131	0.0847	0.0068	0.0064	0.0061	0.0231	0.0062	0.0051	0.1936
5	rs17169232	135197638	1.11	0.375177619549844	1.64	0.38599849551783	0.455391616857484	0.127103214246606	0.1438	0.0667	0.0059	0.0043	0.0061	0.0041	0.0032	0.0122	0.1564	0.0059	0.0058	0.0045	0.0902	0.0081	0.0069	0.0035	0.0059	0.1309	0.0847	0.0068	0.0064	0.0061	0.0232	0.0062	0.0051	0.1936
5	rs4246802	135199709	1.11	0.375177619549844	1.64	0.38599849551783	0.4722951145739	0.133480399793742	0.1438	0.0667	0.0059	0.0044	0.0061	0.0041	0.0032	0.0122	0.1564	0.0059	0.0058	0.0045	0.0902	0.0081	0.0069	0.0035	0.0059	0.1308	0.0847	0.0068	0.0064	0.0061	0.0232	0.0062	0.005	0.1936
5	rs61518454	135205689	1.12	0.339600448506511	1.64	0.38599849551783	0.490809645430245	0.224178172405594	0.1427	0.0671	0.0059	0.0043	0.0065	0.0038	0.0032	0.012	0.1592	0.0058	0.0062	0.0048	0.0891	0.0085	0.0073	0.0035	0.006	0.1276	0.0857	0.0063	0.0059	0.006	0.0227	0.0065	0.0053	0.1945
5	rs17688323	135206845	1.12	0.339600448506511	1.63	0.414449909043039	0.485822162991253	0.213625497193365	0.143	0.0671	0.0059	0.0043	0.0065	0.0037	0.0032	0.0119	0.1599	0.0057	0.0063	0.0047	0.089	0.0086	0.0073	0.0036	0.006	0.1276	0.0855	0.0062	0.0058	0.0059	0.0226	0.0065	0.0053	0.1941
5	rs7717673	135211466	1.12	0.339600448506511	1.63	0.414449909043039	0.547938442865015	0.328960794301341	0.1431	0.0672	0.0059	0.0043	0.0065	0.0037	0.0032	0.0119	0.16	0.0057	0.0063	0.0048	0.089	0.0086	0.0074	0.0036	0.006	0.1276	0.0855	0.0062	0.0058	0.0059	0.0226	0.0065	0.0053	0.194
5	rs11242304	135212835	1.12	0.339600448506511	1.63	0.414449909043039	0.512407408059501	0.325300772011758	0.1429	0.0671	0.0059	0.0043	0.0065	0.0037	0.0032	0.0119	0.1602	0.0056	0.0063	0.0047	0.0892	0.0086	0.0073	0.0036	0.006	0.1276	0.0853	0.0062	0.0058	0.0059	0.0227	0.0065	0.0053	0.1943
5	rs13354768	135215183	1.12	0.339600448506511	1.63	0.414449909043039	0.447291849042079	0.310061388524399	0.143	0.0672	0.0059	0.0043	0.0064	0.0036	0.0031	0.0118	0.1603	0.0053	0.0063	0.0047	0.0895	0.0086	0.0073	0.0035	0.006	0.1276	0.0853	0.0062	0.0058	0.0059	0.0228	0.0065	0.0053	0.1943
5	rs31565	135216112	1.12	0.339600448506511	1.61	0.475515229965307	0.422551032485531	0.218127618961104	0.1427	0.0673	0.0059	0.0043	0.0064	0.0036	0.0031	0.0118	0.1603	0.0053	0.0063	0.0048	0.0896	0.0087	0.0074	0.0036	0.006	0.1276	0.0853	0.0062	0.0058	0.0059	0.0228	0.0065	0.0053	0.194
5	rs75134250	135216186	1.12	0.339600448506511	1.61	0.475515229965307	0.420289080336486	0.21245149490782	0.1427	0.0673	0.0059	0.0044	0.0064	0.0036	0.0031	0.0118	0.1603	0.0053	0.0063	0.0048	0.0896	0.0087	0.0074	0.0036	0.006	0.1276	0.0853	0.0062	0.0058	0.0059	0.0228	0.0065	0.0053	0.194
5	rs442281	135216861	1.12	0.339600448506511	1.61	0.475515229965307	0.41555290791537	0.232914789816243	0.1428	0.0678	0.006	0.0045	0.0065	0.0037	0.0032	0.0119	0.16	0.0053	0.0064	0.0048	0.0895	0.0088	0.0076	0.0038	0.006	0.1275	0.0852	0.0061	0.0057	0.006	0.0227	0.0065	0.0055	0.1927
5	rs25896	135217325	1.12	0.339600448506511	1.61	0.475515229965307	0.558790558212452	0.26535033540418	0.1438	0.0681	0.0059	0.0047	0.0066	0.0037	0.0033	0.0117	0.1597	0.0054	0.0064	0.0048	0.0898	0.0088	0.0083	0.0039	0.0061	0.1273	0.0845	0.006	0.0056	0.0061	0.0222	0.0064	0.0057	0.1914
5	rs17169306	135218585	1.13	0.306408690300974	1.61	0.475515229965307	0.736705456000833	0.258961436124977	0.146	0.0685	0.0057	0.0055	0.0068	0.0039	0.0039	0.0112	0.1616	0.0054	0.0064	0.0048	0.0883	0.009	0.0082	0.0043	0.0064	0.126	0.0832	0.0058	0.0054	0.0061	0.0221	0.0061	0.0061	0.1894
5	rs79387372	135218891	1.13	0.306408690300974	1.61	0.475515229965307	0.709343417349987	0.270749743764592	0.1462	0.0684	0.0057	0.0056	0.0069	0.0039	0.0039	0.0113	0.1618	0.0054	0.0064	0.0048	0.0883	0.009	0.0082	0.0045	0.0065	0.1258	0.0829	0.0058	0.0054	0.0062	0.0219	0.0061	0.0062	0.189
5	rs78544648	135220517	1.13	0.306408690300974	1.61	0.475515229965307	0.87088439165771	0.329938822764809	0.148	0.0684	0.0056	0.006	0.0069	0.004	0.0042	0.0112	0.1631	0.0052	0.0062	0.0047	0.0881	0.009	0.0081	0.0047	0.0066	0.1252	0.0817	0.0057	0.0053	0.0063	0.0218	0.0058	0.0063	0.188
5	rs27346	135222059	1.13	0.306408690300974	1.59	0.542287549749139	0.928132163821866	0.307782281988098	0.1483	0.0684	0.0056	0.0061	0.0069	0.004	0.0042	0.0112	0.1634	0.0052	0.0062	0.0047	0.0881	0.009	0.0081	0.0048	0.0066	0.125	0.0815	0.0057	0.0052	0.0062	0.0218	0.0058	0.0063	0.1878
5	rs115406522	135224898	1.13	0.306408690300974	1.59	0.542287549749139	0.94937166673791	0.310061388524399	0.1485	0.0684	0.0056	0.0061	0.0069	0.004	0.0042	0.0112	0.1635	0.0052	0.0062	0.0046	0.0881	0.009	0.0081	0.0048	0.0066	0.125	0.0814	0.0057	0.0052	0.0062	0.0218	0.0057	0.0063	0.1877
5	rs2069885	135228165	1.13	0.306408690300974	1.59	0.542287549749139	0.947272325441073	0.33055052134731	0.1486	0.0684	0.0056	0.0061	0.0069	0.004	0.0042	0.0112	0.1636	0.0052	0.0062	0.0046	0.0881	0.009	0.0081	0.0048	0.0066	0.1249	0.0813	0.0057	0.0053	0.0062	0.0218	0.0057	0.0063	0.1876
5	rs2069888	135228911	1.13	0.306408690300974	1.6	0.508176723760061	0.982965750989421	0.365069234526769	0.1486	0.0684	0.0056	0.0062	0.0069	0.0041	0.0043	0.0112	0.1634	0.0052	0.0062	0.0047	0.0881	0.0089	0.0081	0.0049	0.0067	0.1248	0.0814	0.0057	0.0052	0.0062	0.0217	0.0057	0.0063	0.1875
5	rs2069882	135229633	1.13	0.306408690300974	1.6	0.508176723760061	1.00127302045854	0.385755371084237	0.1487	0.0683	0.0057	0.0062	0.0069	0.0041	0.0043	0.0112	0.1635	0.0052	0.0062	0.0047	0.0881	0.009	0.0082	0.0049	0.0067	0.1248	0.0814	0.0057	0.0052	0.0062	0.0217	0.0057	0.0063	0.1875
5	rs31564	135230253	1.13	0.306408690300974	1.6	0.508176723760061	1.11674934074353	0.383838442072956	0.1487	0.0683	0.0057	0.0062	0.0069	0.0041	0.0043	0.0111	0.1636	0.0052	0.0062	0.0047	0.0883	0.0089	0.0082	0.0049	0.0069	0.1248	0.0813	0.0057	0.0052	0.0062	0.0217	0.0057	0.0063	0.1873
5	rs115998519	135233727	1.13	0.306408690300974	1.62	0.444280725791627	1.12177851111762	0.368221072650091	0.1487	0.0683	0.0057	0.0062	0.0069	0.0041	0.0043	0.0111	0.1636	0.0052	0.0062	0.0047	0.0882	0.009	0.0082	0.005	0.0069	0.1247	0.0812	0.0058	0.0052	0.0062	0.0218	0.0057	0.0063	0.1872
5	rs77552972	135235368	1.13	0.306408690300974	1.63	0.414449909043039	1.12645646753909	0.366959417921597	0.1488	0.0683	0.0056	0.0062	0.0069	0.0041	0.0043	0.0111	0.1636	0.0052	0.0062	0.0047	0.0881	0.009	0.0081	0.005	0.0069	0.1246	0.0812	0.0057	0.0052	0.0062	0.0218	0.0057	0.0063	0.1871
5	rs6895227	135244496	1.13	0.306408690300974	1.63	0.414449909043039	1.20613001745664	0.465179505784026	0.1491	0.0684	0.0056	0.0063	0.0069	0.0042	0.0044	0.0111	0.164	0.0052	0.0061	0.0046	0.088	0.0089	0.0081	0.0054	0.0069	0.1242	0.0807	0.0057	0.0051	0.0061	0.022	0.0058	0.0065	0.1867
5	rs17169384	135250424	1.12	0.339600448506511	1.63	0.414449909043039	1.45270854731597	0.589227469729011	0.1488	0.0685	0.0055	0.0065	0.0072	0.0043	0.0046	0.0105	0.165	0.0053	0.006	0.0043	0.0886	0.0087	0.0077	0.006	0.0073	0.1217	0.0824	0.0054	0.0051	0.0062	0.0216	0.0059	0.007	0.1856
5	rs1859427	135251172	1.12	0.339600448506511	1.63	0.414449909043039	1.46125117906693	0.608713790864693	0.1488	0.0685	0.0055	0.0065	0.0072	0.0043	0.0046	0.0105	0.1651	0.0053	0.006	0.0043	0.0887	0.0087	0.0077	0.006	0.0073	0.1217	0.0824	0.0054	0.0051	0.0062	0.0216	0.0059	0.0071	0.1856
5	rs114336609	135251743	1.13	0.306408690300974	1.64	0.38599849551783	1.44240260847173	0.610008631946609	0.1487	0.0685	0.0055	0.0065	0.0072	0.0043	0.0046	0.0105	0.1651	0.0052	0.006	0.0043	0.0888	0.0087	0.0077	0.006	0.0073	0.1218	0.0825	0.0054	0.0051	0.0061	0.0216	0.0059	0.007	0.1857
5	rs6596273	135251872	1.13	0.306408690300974	1.63	0.414449909043039	1.44161096608436	0.617646977295888	0.1487	0.0685	0.0055	0.0065	0.0072	0.0043	0.0046	0.0105	0.1651	0.0052	0.006	0.0043	0.0888	0.0087	0.0077	0.006	0.0073	0.1218	0.0825	0.0054	0.0051	0.0061	0.0216	0.0059	0.007	0.1857
5	rs28446567	135260676	1.13	0.306408690300974	1.63	0.414449909043039	1.41665835569646	0.632845257090805	0.1484	0.0686	0.0053	0.0065	0.0072	0.0044	0.0046	0.0105	0.1653	0.0052	0.006	0.0043	0.089	0.0086	0.0077	0.006	0.0073	0.1218	0.0825	0.0053	0.005	0.0061	0.0216	0.0059	0.007	0.1861
5	rs31560	135262476	1.13	0.306408690300974	1.63	0.414449909043039	1.41931358253313	0.620968694563372	0.1483	0.0686	0.0053	0.0065	0.0072	0.0044	0.0046	0.0105	0.1652	0.0052	0.006	0.0043	0.089	0.0086	0.0076	0.006	0.0073	0.1218	0.0825	0.0053	0.005	0.0061	0.0216	0.0059	0.007	0.1861
5	rs17169429	135272478	1.13	0.306408690300974	1.63	0.414449909043039	1.55957805229705	0.656607935514291	0.1482	0.0686	0.0053	0.0065	0.0072	0.0044	0.0047	0.0105	0.165	0.0053	0.0061	0.0043	0.0887	0.0086	0.0076	0.0062	0.0075	0.1222	0.0822	0.0053	0.0051	0.0061	0.0215	0.0059	0.007	0.1861
5	rs40986	135276314	1.13	0.306408690300974	1.63	0.414449909043039	1.65707328192362	0.686036731509902	0.1479	0.0688	0.0053	0.0066	0.0072	0.0044	0.0047	0.0105	0.1647	0.0054	0.006	0.0043	0.0886	0.0087	0.0076	0.0063	0.0075	0.1224	0.0823	0.0054	0.0051	0.0061	0.0214	0.0059	0.007	0.1862
5	rs4976429	135277887	1.13	0.306408690300974	1.63	0.414449909043039	1.67490162439203	0.687663793789816	0.1478	0.0688	0.0053	0.0066	0.0072	0.0044	0.0047	0.0105	0.1646	0.0054	0.006	0.0043	0.0886	0.0087	0.0076	0.0063	0.0075	0.1224	0.0823	0.0054	0.0051	0.0061	0.0214	0.0059	0.007	0.1862
5	rs117662437	135280168	1.13	0.306408690300974	1.63	0.414449909043039	1.66696958074354	0.68234211116041	0.1477	0.0688	0.0053	0.0066	0.0072	0.0044	0.0047	0.0105	0.1647	0.0054	0.006	0.0043	0.0887	0.0087	0.0076	0.0063	0.0075	0.1223	0.0823	0.0054	0.0051	0.0061	0.0214	0.0059	0.0071	0.1861
5	rs149560293	135287013	1.13	0.306408690300974	1.63	0.414449909043039	1.66634393418625	0.689291726763625	0.1476	0.0688	0.0053	0.0066	0.0072	0.0044	0.0047	0.0105	0.1647	0.0054	0.006	0.0043	0.0887	0.0087	0.0076	0.0063	0.0075	0.1223	0.0824	0.0054	0.0051	0.0061	0.0214	0.0059	0.0071	0.1861
5	rs31517	135287029	1.13	0.306408690300974	1.63	0.414449909043039	1.66634393418625	0.688699650518275	0.1476	0.0688	0.0053	0.0066	0.0072	0.0044	0.0047	0.0105	0.1647	0.0054	0.006	0.0043	0.0887	0.0087	0.0076	0.0063	0.0075	0.1223	0.0824	0.0054	0.0051	0.0061	0.0214	0.0059	0.0071	0.1861
5	rs62623707	135288632	1.13	0.306408690300974	1.63	0.414449909043039	1.54149068056957	0.66129666258724	0.1475	0.0688	0.0053	0.0067	0.0072	0.0044	0.0047	0.0105	0.1649	0.0055	0.0059	0.0043	0.0888	0.0087	0.0077	0.0063	0.0073	0.1223	0.0826	0.0054	0.0051	0.006	0.0214	0.0059	0.0071	0.1859
5	rs76277581	135290705	1.13	0.306408690300974	1.63	0.414449909043039	1.49971926221021	0.652511609998697	0.1474	0.0688	0.0053	0.0067	0.0072	0.0044	0.0047	0.0105	0.165	0.0056	0.0059	0.0042	0.0888	0.0087	0.0077	0.0063	0.0072	0.1222	0.0827	0.0054	0.0051	0.0059	0.0215	0.0059	0.0071	0.1858
5	rs1468325	135293215	1.13	0.306408690300974	1.63	0.414449909043039	1.49560526251987	0.654997960245977	0.1474	0.0688	0.0053	0.0067	0.0072	0.0044	0.0047	0.0105	0.165	0.0056	0.0059	0.0042	0.0888	0.0087	0.0077	0.0063	0.0072	0.1222	0.0827	0.0054	0.0051	0.0059	0.0215	0.0059	0.0071	0.1858
5	rs72793160	135293836	1.13	0.306408690300974	1.63	0.414449909043039	1.49540468524231	0.655290615295562	0.1474	0.0689	0.0053	0.0067	0.0072	0.0044	0.0047	0.0105	0.165	0.0056	0.0059	0.0042	0.0888	0.0087	0.0077	0.0063	0.0072	0.1222	0.0827	0.0054	0.0051	0.0059	0.0215	0.0059	0.0071	0.1858
5	rs2107506	135300277	1.13	0.306408690300974	1.63	0.414449909043039	1.50052247504439	0.64856719373249	0.1473	0.0689	0.0053	0.0067	0.0072	0.0043	0.0048	0.0105	0.1651	0.0056	0.0059	0.0042	0.0889	0.0087	0.0077	0.0062	0.0071	0.1221	0.0827	0.0054	0.0051	0.006	0.0215	0.0059	0.0071	0.1857
5	rs257474	135317695	1.13	0.306408690300974	1.63	0.414449909043039	1.57426619992936	0.694773865717142	0.147	0.0689	0.0054	0.0068	0.0073	0.0044	0.0049	0.0105	0.1649	0.0056	0.0059	0.0042	0.0895	0.0088	0.0077	0.0063	0.0073	0.1218	0.0825	0.0055	0.0051	0.006	0.0215	0.0059	0.0072	0.1851
5	rs30737	135323434	1.13	0.306408690300974	1.63	0.414449909043039	1.58787631524811	0.703833252178182	0.147	0.0688	0.0054	0.0068	0.0073	0.0044	0.0049	0.0105	0.1648	0.0056	0.0059	0.0042	0.0895	0.0087	0.0077	0.0063	0.0073	0.1217	0.0825	0.0055	0.0051	0.006	0.0214	0.0059	0.0072	0.1851
5	rs76939116	135329431	1.14	0.275532638758866	1.63	0.414449909043039	1.59618578276156	0.720385334816398	0.1466	0.0688	0.0053	0.0069	0.0073	0.0044	0.005	0.0105	0.165	0.0056	0.0059	0.0042	0.0895	0.0087	0.0077	0.0064	0.0073	0.1215	0.0825	0.0055	0.0051	0.006	0.0214	0.0059	0.0071	0.1853
5	rs115635403	135332131	1.15	0.246899131395369	1.63	0.414449909043039	1.59854809553697	0.819417539786242	0.1447	0.0689	0.0053	0.007	0.0074	0.0044	0.0052	0.0105	0.1661	0.0054	0.0059	0.0042	0.0892	0.0087	0.0074	0.0067	0.0073	0.1207	0.0826	0.0056	0.0053	0.0063	0.0214	0.0058	0.0071	0.1864
5	rs30743	135332571	1.15	0.246899131395369	1.63	0.414449909043039	1.66352955364038	0.873895777161352	0.1441	0.069	0.0053	0.0071	0.0076	0.0044	0.0053	0.0105	0.1665	0.0054	0.0059	0.0042	0.0891	0.0087	0.0073	0.0069	0.0073	0.1203	0.0826	0.0056	0.0053	0.0064	0.0213	0.0058	0.0071	0.1868
5	rs59575101	135333171	1.15	0.246899131395369	1.64	0.38599849551783	1.65312061263656	0.902185880139576	0.1438	0.0689	0.0053	0.0071	0.0076	0.0044	0.0054	0.0105	0.1667	0.0054	0.0059	0.0042	0.0893	0.0087	0.0072	0.0069	0.0073	0.1201	0.0824	0.0056	0.0053	0.0065	0.0213	0.0058	0.0071	0.187
5	rs10074474	135334847	1.15	0.246899131395369	1.64	0.38599849551783	1.66248761799343	0.917736102373518	0.1436	0.0687	0.0053	0.0071	0.0075	0.0045	0.0054	0.0105	0.1669	0.0053	0.0059	0.0043	0.0895	0.0089	0.0073	0.0069	0.0073	0.1199	0.0821	0.0056	0.0053	0.0065	0.0214	0.0058	0.007	0.1871
5	rs13157444	135336561	1.15	0.246899131395369	1.64	0.38599849551783	1.55235428140494	0.889346683417603	0.1435	0.0687	0.0053	0.0071	0.0075	0.0044	0.0055	0.0107	0.1673	0.0054	0.0059	0.0043	0.0896	0.009	0.0072	0.0068	0.0073	0.1198	0.0817	0.0056	0.0053	0.0066	0.0214	0.0058	0.007	0.1873
5	rs116198989	135337324	1.15	0.246899131395369	1.64	0.38599849551783	1.640867908837	0.950578750493912	0.1432	0.0687	0.0052	0.007	0.0075	0.0044	0.0055	0.0107	0.1677	0.0053	0.0059	0.0042	0.0894	0.009	0.0072	0.0068	0.0073	0.12	0.0816	0.0056	0.0053	0.0065	0.0214	0.0057	0.0069	0.1875
5	rs17740150	135339464	1.15	0.246899131395369	1.64	0.38599849551783	1.69028156554497	0.899834466043404	0.1418	0.0692	0.0051	0.007	0.0075	0.0042	0.0054	0.0108	0.1697	0.005	0.0059	0.0042	0.0887	0.0094	0.0069	0.0067	0.0073	0.1208	0.0809	0.0055	0.0053	0.0065	0.0212	0.0055	0.0067	0.1884
5	rs30748	135340951	1.16	0.220431575918666	1.64	0.38599849551783	1.2982567777157	0.779049661045679	0.1416	0.0695	0.0049	0.0063	0.0072	0.004	0.0052	0.0109	0.1711	0.0044	0.0056	0.004	0.0885	0.0095	0.0066	0.0064	0.0069	0.1225	0.0809	0.0055	0.0051	0.0063	0.0214	0.0053	0.0062	0.19
5	rs74979260	135341462	1.15	0.246899131395369	1.64	0.38599849551783	1.17301658557414	0.74017915126261	0.1416	0.0696	0.0048	0.0061	0.0072	0.004	0.0052	0.0109	0.1715	0.0042	0.0054	0.0039	0.0883	0.0096	0.0064	0.0063	0.0068	0.1231	0.081	0.0054	0.005	0.0062	0.0215	0.0052	0.006	0.1905
5	rs9327738	135343547	1.13	0.306408690300974	1.64	0.38599849551783	0.869750246864768	0.698929000074762	0.1416	0.0698	0.0045	0.0053	0.0068	0.0041	0.005	0.0111	0.1732	0.0035	0.0051	0.0037	0.0876	0.0099	0.006	0.0059	0.0063	0.1252	0.0813	0.0053	0.0048	0.0058	0.0218	0.0048	0.0052	0.1923
5	rs72794904	135345184	1.13	0.306408690300974	1.64	0.38599849551783	0.769510149134279	0.6702556811725	0.1415	0.0699	0.0045	0.0052	0.0068	0.0041	0.0049	0.011	0.1736	0.0034	0.005	0.0036	0.0882	0.0099	0.0059	0.0058	0.0062	0.1256	0.0813	0.0053	0.0047	0.0057	0.0218	0.0047	0.0051	0.1921
5	rs11242306	135349230	1.13	0.306408690300974	1.65	0.358901199458623	0.752458744121636	0.673199052256492	0.1414	0.0702	0.0044	0.0051	0.0067	0.0041	0.0049	0.011	0.1736	0.0034	0.005	0.0036	0.0883	0.0099	0.0059	0.0058	0.0061	0.1257	0.0813	0.0053	0.0047	0.0057	0.0218	0.0047	0.0051	0.1921
5	rs72794907	135351183	1.13	0.306408690300974	1.64	0.38599849551783	0.699809068252179	0.630523745108975	0.1414	0.0702	0.0044	0.0051	0.0066	0.0041	0.0049	0.0112	0.1737	0.0034	0.005	0.0036	0.0884	0.0099	0.0059	0.0058	0.0061	0.1257	0.0813	0.0053	0.0047	0.0057	0.0218	0.0047	0.0051	0.1921
5	rs30756	135352495	1.13	0.306408690300974	1.63	0.414449909043039	0.687697932876697	0.611592099878833	0.1414	0.0703	0.0044	0.0051	0.0066	0.0041	0.0049	0.0112	0.1737	0.0034	0.005	0.0036	0.0885	0.0099	0.0059	0.0058	0.0061	0.1257	0.0812	0.0053	0.0047	0.0057	0.0218	0.0047	0.0051	0.1921
5	rs11242307	135366684	1.12	0.339600448506511	1.63	0.414449909043039	0.497392992966462	0.509281341970346	0.1414	0.0696	0.0043	0.005	0.0065	0.0043	0.0049	0.0113	0.1741	0.0035	0.005	0.0037	0.0889	0.0101	0.006	0.0057	0.0059	0.1255	0.0807	0.0053	0.0048	0.0055	0.0221	0.0044	0.005	0.1929
5	rs756463	135367757	1.12	0.339600448506511	1.62	0.444280725791627	0.461255429342033	0.490508216894678	0.1415	0.0696	0.0043	0.005	0.0065	0.0043	0.0049	0.0113	0.1741	0.0035	0.005	0.0037	0.089	0.0101	0.006	0.0057	0.0059	0.1255	0.0807	0.0053	0.0048	0.0055	0.0221	0.0044	0.005	0.1929
5	rs45613531	135370905	1.12	0.339600448506511	1.62	0.444280725791627	0.43654439287748	0.492418359431714	0.1416	0.0695	0.0043	0.005	0.0064	0.0043	0.0049	0.0113	0.1741	0.0034	0.005	0.0037	0.0889	0.0101	0.006	0.0057	0.0058	0.1258	0.0808	0.0052	0.0048	0.0054	0.0222	0.0043	0.005	0.1931
5	rs2282791	135377730	1.11	0.375177619549844	1.6	0.508176723760061	0.402128331512459	0.481393328521014	0.1417	0.0694	0.0042	0.0049	0.0064	0.0043	0.0049	0.0113	0.174	0.0034	0.0049	0.0037	0.0889	0.0102	0.0059	0.0057	0.0058	0.1258	0.0809	0.0052	0.0047	0.0054	0.0222	0.0043	0.0049	0.1933
5	rs1990201	135395203	1.11	0.375177619549844	1.55	0.693638871087907	0.415840932629587	0.475431521827634	0.1417	0.0697	0.0042	0.0048	0.0062	0.0041	0.0047	0.0111	0.174	0.0033	0.0049	0.0035	0.089	0.0103	0.0059	0.0055	0.0056	0.1262	0.0809	0.0051	0.0048	0.0052	0.022	0.0042	0.0049	0.1947
5	rs17169786	135401678	1.11	0.375177619549844	1.55	0.693638871087907	0.462894150713353	0.459002800093993	0.1421	0.0701	0.0041	0.0048	0.0061	0.0039	0.0046	0.0111	0.1735	0.0033	0.0048	0.0034	0.0892	0.0103	0.006	0.0054	0.0054	0.1265	0.081	0.0049	0.0048	0.0049	0.0218	0.0041	0.0048	0.1956
5	rs72794926	135402349	1.11	0.375177619549844	1.55	0.693638871087907	0.46672886559786	0.457395053135212	0.1421	0.0701	0.0041	0.0048	0.0061	0.0039	0.0046	0.011	0.1735	0.0033	0.0048	0.0034	0.0892	0.0103	0.006	0.0054	0.0054	0.1265	0.081	0.0049	0.0048	0.0049	0.0218	0.0041	0.0048	0.1956
5	rs7706795	135415139	1.11	0.375177619549844	1.53	0.778525311864042	0.36631614823924	0.448579095257192	0.1419	0.0704	0.0042	0.0044	0.006	0.0039	0.0045	0.0108	0.1722	0.0032	0.0046	0.0035	0.0894	0.0104	0.0059	0.0053	0.0051	0.1272	0.0816	0.0046	0.0048	0.0045	0.0218	0.0041	0.0047	0.1979
5	rs4976473	135419159	1.1	0.413206464175836	1.5	0.917750694748585	0.283812244978654	0.379630592788121	0.1413	0.0709	0.0042	0.0041	0.0059	0.0039	0.0043	0.0108	0.1721	0.0032	0.0045	0.0036	0.0892	0.0105	0.0059	0.0051	0.0048	0.1271	0.0823	0.0045	0.0049	0.0044	0.0218	0.0041	0.0046	0.1988
5	rs115799033	135425143	1.1	0.413206464175836	1.5	0.917750694748585	0.280278282677873	0.386394937848779	0.1412	0.0709	0.0042	0.0041	0.0059	0.0039	0.0045	0.0108	0.172	0.0032	0.0045	0.0036	0.0892	0.0105	0.0059	0.0051	0.0048	0.1271	0.0822	0.0044	0.0049	0.0045	0.0218	0.0041	0.0047	0.1988
5	rs34111967	135430712	1.1	0.413206464175836	1.5	0.917750694748585	0.280137418492894	0.386394937848779	0.1412	0.0709	0.0042	0.0041	0.0059	0.0039	0.0045	0.0108	0.172	0.0032	0.0045	0.0036	0.0892	0.0105	0.0059	0.0051	0.0048	0.1271	0.0822	0.0044	0.0049	0.0045	0.0218	0.0041	0.0047	0.1988
5	rs17691276	135437006	1.1	0.413206464175836	1.5	0.917750694748585	0.258225132981481	0.429767068092039	0.1416	0.0712	0.0042	0.0042	0.0059	0.004	0.0045	0.0107	0.1717	0.0032	0.0044	0.0036	0.0893	0.0104	0.0058	0.005	0.0048	0.1267	0.0828	0.0042	0.0049	0.0044	0.0217	0.004	0.0046	0.1989
5	rs79209392	135437461	1.1	0.413206464175836	1.49	0.967391925764805	0.256789728338104	0.431348465334757	0.1416	0.0713	0.0042	0.0042	0.0059	0.004	0.0045	0.0107	0.1716	0.0032	0.0044	0.0036	0.0893	0.0104	0.0058	0.005	0.0048	0.1267	0.0828	0.0042	0.0049	0.0044	0.0217	0.004	0.0046	0.1989
5	rs17691317	135439723	1.1	0.413206464175836	1.49	0.967391925764805	0.253398128719963	0.439146223520979	0.1417	0.0713	0.0042	0.0042	0.0059	0.004	0.0045	0.0107	0.1716	0.0032	0.0044	0.0036	0.0893	0.0104	0.0058	0.0049	0.0048	0.1267	0.0829	0.0042	0.0049	0.0044	0.0217	0.004	0.0046	0.1989
5	rs12520112	135450333	1.1	0.413206464175836	1.49	0.967391925764805	0.229378711311798	0.549456645860073	0.1424	0.0719	0.0041	0.0043	0.0058	0.0042	0.0046	0.0106	0.1711	0.0032	0.0043	0.0036	0.0894	0.0103	0.0058	0.0047	0.0048	0.1261	0.0841	0.0039	0.0048	0.0042	0.0216	0.004	0.0045	0.1987
5	rs3764941	135469527	1.1	0.413206464175836	1.47	1.07160640764864	0.243893407952992	0.76190557925341	0.1428	0.0716	0.004	0.0042	0.0057	0.0049	0.0046	0.0106	0.1723	0.0031	0.0043	0.0036	0.0888	0.0103	0.0055	0.0046	0.0049	0.126	0.0849	0.0036	0.0046	0.0042	0.0209	0.0044	0.0042	0.1985
5	rs115930791	135497271	1.1	0.413206464175836	1.47	1.07160640764864	0.243197284381228	0.757367963915876	0.1428	0.0716	0.004	0.0042	0.0057	0.0049	0.0046	0.0106	0.1723	0.0031	0.0043	0.0036	0.0888	0.0103	0.0055	0.0046	0.0049	0.126	0.0849	0.0036	0.0046	0.0042	0.0209	0.0044	0.0042	0.1985
5	rs12719482	135514216	1.1	0.413206464175836	1.47	1.07160640764864	0.230896717975251	0.749516766081793	0.1429	0.0714	0.004	0.0042	0.0057	0.0049	0.0046	0.0106	0.1723	0.0031	0.0043	0.0036	0.0889	0.0103	0.0055	0.0046	0.0047	0.126	0.0851	0.0035	0.0046	0.0042	0.0208	0.0046	0.0042	0.1985
5	rs12655939	135536025	1.1	0.413206464175836	1.46	1.12620512571235	0.251578676450328	0.792304679904055	0.1429	0.0714	0.004	0.0041	0.0056	0.0049	0.0047	0.0106	0.1723	0.0031	0.0043	0.0036	0.089	0.0103	0.0055	0.0046	0.0048	0.126	0.0852	0.0035	0.0046	0.0041	0.0208	0.0046	0.0041	0.1985
5	rs77255027	135536747	1.1	0.413206464175836	1.46	1.12620512571235	0.252465318379843	0.788338398927763	0.1429	0.0714	0.004	0.0041	0.0056	0.0049	0.0047	0.0106	0.1724	0.0031	0.0043	0.0036	0.089	0.0103	0.0055	0.0046	0.0048	0.126	0.0851	0.0035	0.0046	0.0041	0.0208	0.0046	0.0041	0.1985
5	rs13172974	135543068	1.1	0.413206464175836	1.46	1.12620512571235	0.433951245978433	0.845791923447996	0.1428	0.0715	0.0041	0.0041	0.0062	0.0054	0.0048	0.0105	0.1719	0.0037	0.0041	0.0037	0.0889	0.0105	0.0053	0.0041	0.0048	0.1257	0.0853	0.0029	0.0045	0.0041	0.0208	0.0047	0.0039	0.1988
5	rs889012	135554716	1.1	0.413206464175836	1.46	1.12620512571235	0.695541055078573	0.896857790342147	0.1428	0.0716	0.004	0.0039	0.0061	0.0059	0.0048	0.0106	0.1709	0.0036	0.0042	0.0037	0.0891	0.0108	0.0052	0.004	0.0047	0.1257	0.0856	0.0027	0.0045	0.0042	0.0207	0.0047	0.0039	0.1993
5	rs80140016	135564352	1.1	0.413206464175836	1.48	1.01867282088958	0.706232905340733	0.848733118125955	0.1428	0.0716	0.004	0.0039	0.0061	0.0059	0.0048	0.0106	0.1708	0.0036	0.0042	0.0037	0.089	0.0108	0.0052	0.0039	0.0047	0.1257	0.0856	0.0027	0.0045	0.0042	0.0207	0.0047	0.0039	0.1994
5	rs115914558	135565606	1.1	0.413206464175836	1.5	0.917750694748585	0.706898931717853	0.847958914269475	0.1428	0.0716	0.004	0.0039	0.0061	0.0059	0.0048	0.0106	0.1708	0.0036	0.0042	0.0037	0.089	0.0108	0.0052	0.0039	0.0047	0.1257	0.0856	0.0027	0.0045	0.0042	0.0207	0.0047	0.0039	0.1994
5	rs78764466	135577036	1.1	0.413206464175836	1.68	0.285465824887251	0.732113335929358	0.826341197415228	0.1428	0.0716	0.004	0.0039	0.0061	0.0059	0.0048	0.0106	0.1707	0.0036	0.0042	0.0037	0.089	0.0108	0.0051	0.0039	0.0047	0.1258	0.0857	0.0027	0.0044	0.0042	0.0207	0.0047	0.0038	0.1994
5	rs114260844	135577885	1.1	0.413206464175836	1.67	0.308662716071979	0.738591127589981	0.821108858898704	0.1428	0.0716	0.004	0.0039	0.0061	0.0059	0.0048	0.0106	0.1707	0.0036	0.0042	0.0037	0.089	0.0108	0.0051	0.0039	0.0047	0.1258	0.0857	0.0027	0.0044	0.0042	0.0207	0.0047	0.0038	0.1994
5	rs115678235	135584245	1.1	0.413206464175836	1.67	0.308662716071979	0.915848686677466	0.800402902489391	0.1428	0.0717	0.004	0.0037	0.006	0.0061	0.0048	0.0108	0.1702	0.0036	0.0042	0.0036	0.089	0.011	0.005	0.0038	0.0045	0.1261	0.086	0.0026	0.0044	0.0042	0.0208	0.0048	0.0037	0.1997
5	rs115667364	135591853	1.1	0.413206464175836	1.68	0.285465824887251	0.992016558447985	0.785137974755157	0.1429	0.0717	0.004	0.0037	0.006	0.0061	0.0048	0.0108	0.17	0.0036	0.0042	0.0036	0.089	0.011	0.0049	0.0038	0.0045	0.1262	0.0861	0.0025	0.0043	0.0042	0.0208	0.0048	0.0037	0.1998
5	rs75217598	135594558	1.1	0.413206464175836	1.69	0.263511633917478	1.01401472700878	0.7801143813766	0.1429	0.0717	0.0039	0.0037	0.006	0.0061	0.0048	0.0109	0.17	0.0036	0.0042	0.0036	0.089	0.0111	0.0049	0.0038	0.0045	0.1262	0.0861	0.0025	0.0043	0.0042	0.0208	0.0048	0.0037	0.1999
5	rs79099448	135605017	1.1	0.413206464175836	1.69	0.263511633917478	1.13493230351556	0.759938556805254	0.1429	0.0717	0.0039	0.0036	0.0059	0.0062	0.0049	0.011	0.1696	0.0036	0.0042	0.0036	0.089	0.0112	0.0048	0.0037	0.0044	0.1264	0.0863	0.0025	0.0042	0.0042	0.0209	0.0048	0.0036	0.2001
5	rs17170027	135613426	1.09	0.453749840114468	1.69	0.263511633917478	1.36462261266229	0.756763393740036	0.1429	0.0717	0.0039	0.0034	0.0059	0.0063	0.005	0.0112	0.1691	0.0036	0.0042	0.0036	0.089	0.0114	0.0047	0.0036	0.0042	0.1267	0.0865	0.0024	0.0041	0.0041	0.0209	0.0049	0.0035	0.2004
5	rs17170032	135613981	1.09	0.453749840114468	1.69	0.263511633917478	1.37958256278877	0.724873509272312	0.1429	0.0717	0.0039	0.0034	0.0059	0.0063	0.0049	0.0112	0.1691	0.0036	0.0042	0.0036	0.0889	0.0114	0.0047	0.0036	0.0042	0.1267	0.0866	0.0024	0.0041	0.0041	0.0209	0.0049	0.0035	0.2004
5	rs344826	135616138	1.1	0.413206464175836	1.69	0.263511633917478	1.85303006261595	0.828189567786197	0.1424	0.0709	0.0039	0.0036	0.006	0.0065	0.0048	0.0111	0.1701	0.0035	0.0043	0.0036	0.0883	0.0114	0.0046	0.0033	0.0043	0.1274	0.0868	0.0023	0.0037	0.0042	0.0207	0.0049	0.0035	0.2013
5	rs7712801	135617067	1.1	0.413206464175836	1.7	0.24276969786222	1.91997666461883	0.874051570069591	0.1424	0.0709	0.0039	0.0035	0.006	0.0065	0.0047	0.0111	0.17	0.0035	0.0043	0.0036	0.088	0.0115	0.0046	0.0032	0.0043	0.1275	0.087	0.0023	0.0037	0.0042	0.0207	0.0049	0.0035	0.2014
5	rs1499767	135620850	1.1	0.413206464175836	1.71	0.223208546872115	1.92140049864506	0.906735454320412	0.1424	0.0709	0.0039	0.0035	0.006	0.0065	0.0047	0.0111	0.17	0.0035	0.0043	0.0036	0.088	0.0115	0.0046	0.0032	0.0043	0.1275	0.087	0.0023	0.0037	0.0041	0.0207	0.0049	0.0035	0.2014
5	rs7735199	135621507	1.1	0.413206464175836	1.71	0.223208546872115	1.92720905852927	0.907206363029585	0.1424	0.0709	0.0039	0.0035	0.006	0.0065	0.0047	0.0111	0.17	0.0035	0.0043	0.0036	0.088	0.0115	0.0046	0.0032	0.0042	0.1275	0.087	0.0023	0.0037	0.0041	0.0207	0.0049	0.0035	0.2014
5	rs55633021	135631686	1.1	0.413206464175836	1.72	0.204795704918344	1.99359905306822	0.869069021582043	0.1425	0.0709	0.0038	0.0035	0.006	0.0065	0.0046	0.0111	0.17	0.0035	0.0043	0.0036	0.088	0.0117	0.0046	0.0032	0.0042	0.1276	0.087	0.0023	0.0037	0.0041	0.0206	0.0049	0.0035	0.2014
5	rs2277052	135651243	1.1	0.413206464175836	1.72	0.204795704918344	2.04695999014051	0.932076490250348	0.1424	0.0709	0.0039	0.0036	0.006	0.0066	0.0047	0.0111	0.1698	0.0035	0.0044	0.0036	0.0881	0.0117	0.0046	0.0032	0.0043	0.1278	0.0869	0.0023	0.0038	0.0041	0.0204	0.0049	0.0035	0.201
5	rs76367060	135659453	1.1	0.413206464175836	1.73	0.187497716434302	2.04640056630799	0.916949459576463	0.1424	0.0709	0.0039	0.0036	0.006	0.0066	0.0047	0.0111	0.1698	0.0035	0.0044	0.0036	0.0881	0.0117	0.0046	0.0032	0.0043	0.1277	0.0869	0.0023	0.0038	0.0041	0.0204	0.0049	0.0035	0.201
5	rs6596300	135667783	1.1	0.413206464175836	1.73	0.187497716434302	2.0616349564033	0.926713351397897	0.1426	0.0711	0.0039	0.0037	0.006	0.0066	0.0047	0.0111	0.1698	0.0035	0.0044	0.0037	0.088	0.0117	0.0046	0.0032	0.0043	0.1274	0.0869	0.0023	0.0038	0.0041	0.0204	0.0049	0.0035	0.201
5	rs116734394	135677395	1.1	0.413206464175836	1.73	0.187497716434302	2.02618368368612	0.94851939478216	0.1426	0.071	0.0039	0.0037	0.006	0.0067	0.0047	0.0111	0.1696	0.0034	0.0044	0.0037	0.0879	0.0117	0.0046	0.0033	0.0044	0.1276	0.087	0.0023	0.0038	0.0041	0.0204	0.0049	0.0035	0.2008
5	rs13160439	135680848	1.1	0.413206464175836	1.73	0.187497716434302	2.02027648002752	0.954700101520264	0.1426	0.071	0.0039	0.0037	0.006	0.0067	0.0047	0.0111	0.1696	0.0034	0.0044	0.0037	0.0878	0.0117	0.0046	0.0033	0.0044	0.1276	0.087	0.0023	0.0038	0.0041	0.0204	0.0049	0.0035	0.2008
5	rs12515628	135685025	1.1	0.413206464175836	1.72	0.204795704918344	2.00859052933431	0.964859870311371	0.1426	0.071	0.0039	0.0037	0.006	0.0067	0.0047	0.0111	0.1695	0.0033	0.0044	0.0038	0.0878	0.0117	0.0046	0.0033	0.0044	0.1277	0.087	0.0023	0.0038	0.0041	0.0204	0.0049	0.0035	0.2008
5	rs2546658	135690372	1.1	0.413206464175836	1.72	0.204795704918344	2.00936888848935	0.971061296477446	0.1425	0.071	0.0039	0.0037	0.006	0.0067	0.0047	0.0111	0.1695	0.0033	0.0044	0.0038	0.0878	0.0117	0.0046	0.0033	0.0044	0.1277	0.0871	0.0023	0.0038	0.0041	0.0204	0.0049	0.0035	0.2008
5	rs11749639	135691011	1.1	0.413206464175836	1.72	0.204795704918344	2.01070345276789	0.964859870311371	0.1425	0.071	0.0039	0.0037	0.006	0.0067	0.0047	0.0111	0.1695	0.0033	0.0044	0.0038	0.0877	0.0117	0.0046	0.0033	0.0044	0.1277	0.0871	0.0023	0.0038	0.0041	0.0204	0.0049	0.0035	0.2009
5	rs2546661	135692575	1.1	0.413206464175836	1.72	0.204795704918344	2.04092090119531	0.912861099869611	0.1425	0.0711	0.0039	0.0037	0.0061	0.0066	0.0047	0.0112	0.1693	0.0033	0.0045	0.0038	0.0876	0.0117	0.0046	0.0032	0.0045	0.1275	0.0871	0.0023	0.0038	0.0042	0.0205	0.005	0.0036	0.201
5	rs10515479	135697351	1.1	0.413206464175836	1.72	0.204795704918344	2.01593334354226	0.891692527725314	0.1423	0.071	0.0039	0.0037	0.0061	0.0066	0.0048	0.0112	0.1695	0.0033	0.0045	0.0038	0.0874	0.0117	0.0046	0.0032	0.0046	0.1277	0.087	0.0023	0.0038	0.0042	0.0205	0.0051	0.0036	0.2008
5	rs2673926	135697624	1.1	0.413206464175836	1.72	0.204795704918344	2.01392987091742	0.896857790342147	0.1424	0.071	0.0039	0.0037	0.0061	0.0066	0.0048	0.0112	0.1696	0.0033	0.0045	0.0038	0.0874	0.0117	0.0046	0.0032	0.0046	0.1277	0.087	0.0023	0.0038	0.0042	0.0205	0.0051	0.0036	0.2007
5	rs72797037	135705338	1.1	0.413206464175836	1.72	0.204795704918344	2.01615599263989	0.823416383437796	0.1424	0.071	0.0039	0.0037	0.0061	0.0066	0.0047	0.0112	0.1696	0.0033	0.0045	0.0038	0.0875	0.0117	0.0046	0.0031	0.0046	0.1277	0.087	0.0023	0.0038	0.0042	0.0205	0.0051	0.0036	0.2007
5	rs114513839	135709763	1.1	0.413206464175836	1.73	0.187497716434302	2.01559938527864	0.822647057470251	0.1424	0.071	0.0039	0.0037	0.0061	0.0066	0.0047	0.0112	0.1696	0.0033	0.0045	0.0038	0.0875	0.0117	0.0046	0.0031	0.0046	0.1277	0.087	0.0023	0.0038	0.0042	0.0205	0.0051	0.0036	0.2007
5	rs77962281	135710076	1.1	0.413206464175836	1.73	0.187497716434302	2.01559938527864	0.822493210401081	0.1424	0.071	0.0039	0.0037	0.0061	0.0066	0.0047	0.0112	0.1696	0.0033	0.0045	0.0038	0.0875	0.0117	0.0046	0.0031	0.0046	0.1277	0.087	0.0023	0.0038	0.0042	0.0205	0.0051	0.0036	0.2007
5	rs74987514	135713391	1.1	0.413206464175836	1.73	0.187497716434302	2.01559938527864	0.82157025495164	0.1424	0.071	0.0039	0.0037	0.0061	0.0066	0.0047	0.0112	0.1696	0.0033	0.0045	0.0038	0.0875	0.0117	0.0046	0.0031	0.0046	0.1277	0.087	0.0023	0.0038	0.0042	0.0205	0.0051	0.0036	0.2007
5	rs78976191	135720443	1.1	0.413206464175836	1.73	0.187497716434302	2.00092352650564	0.793678612483421	0.1423	0.071	0.0039	0.0037	0.0061	0.0066	0.0047	0.0112	0.1696	0.0033	0.0045	0.0038	0.0875	0.0117	0.0046	0.0032	0.0047	0.1276	0.087	0.0023	0.0037	0.0042	0.0205	0.0051	0.0036	0.2006
5	rs115723973	135751439	1.1	0.413206464175836	1.73	0.187497716434302	1.97411117774937	0.811125376566293	0.1421	0.071	0.0039	0.0037	0.0061	0.0066	0.0048	0.0112	0.1696	0.0033	0.0045	0.0038	0.0878	0.0117	0.0046	0.0032	0.0047	0.1275	0.0869	0.0023	0.0037	0.0042	0.0204	0.0051	0.0036	0.2005
5	rs11748540	135755386	1.11	0.375177619549844	1.73	0.187497716434302	1.8242192160278	1.14356526167962	0.1421	0.0709	0.0041	0.0042	0.0059	0.007	0.0052	0.0112	0.1694	0.0033	0.0047	0.0038	0.0877	0.0113	0.0047	0.0038	0.005	0.1268	0.0871	0.0023	0.0034	0.0042	0.0203	0.0053	0.0037	0.1996
5	rs346656	135756606	1.11	0.375177619549844	1.73	0.187497716434302	1.91198793720394	1.10675510338315	0.142	0.0707	0.0041	0.0041	0.0059	0.0071	0.0052	0.0113	0.1697	0.0033	0.0048	0.0038	0.0878	0.0114	0.0047	0.0039	0.0051	0.1265	0.0874	0.0025	0.003	0.0041	0.0202	0.0054	0.0038	0.1994
5	rs116010940	135758029	1.11	0.375177619549844	1.72	0.204795704918344	1.75091395539686	1.12505087769288	0.1419	0.0706	0.0041	0.0041	0.0059	0.0072	0.0053	0.0113	0.1694	0.0032	0.0049	0.0038	0.0878	0.0114	0.0047	0.0041	0.0051	0.1263	0.0873	0.0025	0.0031	0.0041	0.0202	0.0054	0.0044	0.1989
5	rs79746414	135763218	1.11	0.375177619549844	1.72	0.204795704918344	1.63682541335171	1.18802209245936	0.1417	0.0705	0.0041	0.0042	0.0059	0.0073	0.0053	0.0113	0.1692	0.0032	0.0049	0.0038	0.0879	0.0114	0.0047	0.0043	0.0052	0.1261	0.0873	0.0025	0.0031	0.0041	0.0202	0.0055	0.0051	0.1984
5	rs76812390	135764132	1.11	0.375177619549844	1.72	0.204795704918344	1.61450061637604	1.19314572395321	0.1416	0.0705	0.0041	0.0042	0.0059	0.0073	0.0053	0.0113	0.1692	0.0032	0.0049	0.0038	0.0879	0.0114	0.0047	0.0043	0.0052	0.1261	0.0873	0.0025	0.0031	0.0041	0.0201	0.0055	0.0052	0.1983
5	rs78511577	135769358	1.11	0.375177619549844	1.74	0.171280181914382	1.54220053898195	1.25326128452115	0.1415	0.0704	0.0041	0.0042	0.0059	0.0074	0.0053	0.0113	0.169	0.0032	0.0049	0.0039	0.0879	0.0113	0.0047	0.0045	0.0053	0.1259	0.0872	0.0026	0.0031	0.0041	0.0201	0.0055	0.0058	0.1978
5	rs2346838	135770902	1.11	0.375177619549844	1.73	0.187497716434302	1.53541103956082	1.3182544757713	0.1415	0.0704	0.0042	0.0043	0.0059	0.0074	0.0053	0.0113	0.1689	0.0032	0.0049	0.0039	0.0879	0.0113	0.0047	0.0045	0.0053	0.1259	0.0872	0.0026	0.0031	0.0041	0.0201	0.0055	0.0059	0.1977
5	rs436810	135781487	1.11	0.375177619549844	1.73	0.187497716434302	1.75717755407684	1.38040388084118	0.1411	0.0698	0.0042	0.0042	0.0059	0.0077	0.0053	0.0114	0.1684	0.0032	0.005	0.0038	0.0875	0.0113	0.0047	0.0046	0.0054	0.1248	0.0875	0.0026	0.0032	0.0042	0.02	0.0055	0.0083	0.1972
5	rs11514632	135832377	1.1	0.413206464175836	1.73	0.187497716434302	8.10765447761155	3.37866554694273	0.139	0.07	0.004	0.0046	0.0062	0.0075	0.0055	0.0121	0.1658	0.0031	0.0052	0.0035	0.087	0.0109	0.0044	0.0048	0.0056	0.1222	0.0877	0.0029	0.0032	0.0042	0.0195	0.0054	0.0183	0.1941
5	rs75027399	135851286	1.1	0.413206464175836	1.73	0.187497716434302	9.33232728763564	3.66408294569076	0.1388	0.07	0.004	0.0047	0.0063	0.0075	0.0055	0.0121	0.1656	0.0031	0.0052	0.0034	0.0868	0.0109	0.0044	0.0048	0.0056	0.1223	0.0877	0.0029	0.0032	0.0042	0.0195	0.0054	0.0192	0.1938
5	rs11955954	135851350	1.1	0.413206464175836	1.74	0.171280181914382	9.48084177780395	3.66542813905954	0.1388	0.07	0.004	0.0047	0.0063	0.0075	0.0055	0.0121	0.1656	0.0031	0.0051	0.0034	0.0868	0.0109	0.0044	0.0048	0.0056	0.1223	0.0877	0.0029	0.0032	0.0042	0.0195	0.0054	0.0193	0.1938
5	rs115578445	135860151	1.1	0.413206464175836	1.75	0.156107803097264	17.7526930147917	5.40833390879311	0.138	0.0698	0.0039	0.0049	0.0064	0.0072	0.0056	0.0119	0.1647	0.0031	0.0052	0.0033	0.086	0.0106	0.0043	0.0048	0.0055	0.1229	0.0876	0.0031	0.0032	0.0041	0.0194	0.0053	0.0236	0.1923
5	rs56285618	135864208	1.1	0.413206464175836	1.75	0.156107803097264	30.1655892716188	7.69207104126842	0.1372	0.0696	0.0038	0.005	0.0065	0.0069	0.0056	0.0118	0.1638	0.0031	0.0053	0.0032	0.0852	0.0103	0.0043	0.0048	0.0055	0.1234	0.0875	0.0032	0.0031	0.0041	0.0193	0.0053	0.0281	0.1907
5	rs4423993	135864565	1.1	0.413206464175836	1.75	0.156107803097264	30.6413380497739	7.83491331133201	0.1371	0.0696	0.0038	0.005	0.0065	0.0068	0.0056	0.0118	0.1637	0.0031	0.0053	0.0032	0.0852	0.0103	0.0043	0.0048	0.0055	0.1234	0.0875	0.0032	0.0031	0.0041	0.0193	0.0053	0.0282	0.1907
5	rs116492463	135891622	1.1	0.413206464175836	1.75	0.156107803097264	32.514904102787	8.02634163902113	0.1372	0.0696	0.0037	0.0051	0.0065	0.0067	0.0056	0.0118	0.1635	0.0031	0.0054	0.0032	0.0852	0.0103	0.0043	0.0048	0.0055	0.1232	0.0875	0.0032	0.0032	0.0041	0.0193	0.0053	0.0289	0.1904
5	rs78496778	135891727	1.1	0.413206464175836	1.75	0.156107803097264	32.5249933416927	8.03082015108702	0.1372	0.0696	0.0037	0.0051	0.0065	0.0067	0.0056	0.0118	0.1635	0.0031	0.0054	0.0032	0.0852	0.0103	0.0043	0.0048	0.0055	0.1232	0.0875	0.0032	0.0032	0.0041	0.0193	0.0053	0.0289	0.1904
5	rs11740868	135928799	1.09	0.453749840114468	1.75	0.156107803097264	35.5676394180893	8.65236274513059	0.1374	0.0695	0.0037	0.0051	0.0065	0.0065	0.0055	0.0118	0.1633	0.0031	0.0054	0.0032	0.0851	0.0103	0.0043	0.0048	0.0055	0.123	0.0875	0.0032	0.0032	0.0041	0.0193	0.0053	0.0298	0.1901
5	rs35755198	135941662	1.09	0.453749840114468	1.75	0.156107803097264	35.8737430171936	8.70326152811537	0.1374	0.0695	0.0037	0.0051	0.0065	0.0065	0.0055	0.0118	0.1632	0.0031	0.0054	0.0032	0.0851	0.0103	0.0043	0.0048	0.0055	0.1229	0.0875	0.0032	0.0033	0.0041	0.0193	0.0053	0.0299	0.1901
5	rs77850497	135942937	1.09	0.453749840114468	1.75	0.156107803097264	35.8850916139868	8.70448819478529	0.1374	0.0695	0.0037	0.0051	0.0065	0.0065	0.0055	0.0118	0.1632	0.0031	0.0054	0.0032	0.0851	0.0103	0.0043	0.0048	0.0055	0.1229	0.0875	0.0032	0.0033	0.0041	0.0193	0.0053	0.0299	0.1901
5	rs74802655	135982664	1.08	0.496867270490283	1.75	0.156107803097264	50.4636351329159	11.138741926757	0.1379	0.0692	0.0035	0.0052	0.0065	0.0056	0.0054	0.0118	0.162	0.0032	0.0058	0.0033	0.0854	0.0103	0.0045	0.0048	0.0053	0.1218	0.0875	0.0032	0.0035	0.0042	0.0191	0.0052	0.0337	0.1885
5	rs1160603	135992678	1.08	0.496867270490283	1.74	0.171280181914382	55.4610671285444	12.2634604699832	0.1378	0.0692	0.0034	0.0052	0.0065	0.0054	0.0054	0.0118	0.1615	0.0032	0.0059	0.0033	0.0857	0.0103	0.0045	0.0048	0.0053	0.1215	0.0876	0.0033	0.0035	0.0042	0.0191	0.0052	0.0349	0.188
5	rs55918202	135993880	1.08	0.496867270490283	1.74	0.171280181914382	55.604802146176	12.3232671706825	0.1378	0.0692	0.0034	0.0052	0.0065	0.0054	0.0054	0.0118	0.1615	0.0032	0.0059	0.0033	0.0857	0.0103	0.0045	0.0048	0.0053	0.1215	0.0876	0.0033	0.0035	0.0042	0.0191	0.0052	0.0349	0.188
5	rs1080523	135996603	1.08	0.496867270490283	1.73	0.187497716434302	55.8616434474251	12.3911865133253	0.138	0.0691	0.0034	0.0052	0.0065	0.0054	0.0054	0.0119	0.1614	0.0032	0.0059	0.0033	0.0855	0.0103	0.0045	0.0048	0.0052	0.1216	0.0876	0.0034	0.0035	0.0042	0.0191	0.0052	0.035	0.1878
5	rs13182292	135997333	1.08	0.496867270490283	1.73	0.187497716434302	55.9135454212716	12.3986647644135	0.138	0.0691	0.0034	0.0052	0.0065	0.0054	0.0054	0.0119	0.1613	0.0032	0.0059	0.0033	0.0855	0.0103	0.0045	0.0048	0.0052	0.1216	0.0876	0.0034	0.0035	0.0042	0.0191	0.0052	0.035	0.1878
5	rs13178383	136000263	1.08	0.496867270490283	1.73	0.187497716434302	56.1611801989074	12.4971447770226	0.138	0.0691	0.0034	0.0052	0.0065	0.0053	0.0054	0.0119	0.1613	0.0032	0.0059	0.0034	0.0855	0.0103	0.0045	0.0047	0.0052	0.1217	0.0875	0.0034	0.0035	0.0042	0.0191	0.0052	0.0351	0.1878
5	rs72801237	136002904	1.08	0.496867270490283	1.73	0.187497716434302	59.2294120562716	12.8824165598815	0.1378	0.0692	0.0034	0.0051	0.0065	0.0051	0.0053	0.012	0.1615	0.0032	0.006	0.0033	0.0857	0.0103	0.0047	0.0048	0.0051	0.1219	0.0874	0.0034	0.0036	0.0042	0.019	0.0052	0.0358	0.1872
5	rs79808259	136003076	1.08	0.496867270490283	1.73	0.187497716434302	44.5948715684381	10.1895759707783	0.1384	0.0696	0.0035	0.0051	0.0066	0.0051	0.0053	0.012	0.1621	0.0032	0.006	0.0033	0.086	0.0103	0.0048	0.0047	0.0051	0.1222	0.0879	0.0034	0.0036	0.0042	0.019	0.0052	0.0326	0.1876
5	rs75354639	136003235	1.08	0.496867270490283	1.73	0.187497716434302	35.805853324798	8.77524097755372	0.1387	0.0699	0.0035	0.0051	0.0066	0.0051	0.0053	0.012	0.1626	0.0032	0.006	0.0033	0.0863	0.0103	0.0048	0.0048	0.0051	0.1224	0.0882	0.0035	0.0036	0.0042	0.0191	0.0052	0.0303	0.1878
5	rs981123	136010114	1.11	0.375177619549844	1.73	0.187497716434302	0.269037631574521	0.907363343540411	0.1428	0.0724	0.0036	0.0051	0.0066	0.0049	0.0053	0.0122	0.1678	0.0032	0.0061	0.0034	0.0893	0.0104	0.0051	0.0048	0.005	0.1248	0.0913	0.0035	0.0037	0.0043	0.0194	0.0052	0.0058	0.1909
5	rs116662527	136017761	1.1	0.413206464175836	1.74	0.171280181914382	0.253932007578617	0.890910440253776	0.1427	0.0724	0.0036	0.005	0.0066	0.0048	0.0053	0.0123	0.1679	0.0033	0.0061	0.0033	0.0893	0.0104	0.0051	0.0048	0.005	0.1251	0.0912	0.0035	0.0037	0.0043	0.0194	0.0051	0.0058	0.1907
5	rs7712481	136018740	1.1	0.413206464175836	1.75	0.156107803097264	0.248356919967662	0.894822268371179	0.1427	0.0724	0.0036	0.005	0.0066	0.0048	0.0053	0.0123	0.1679	0.0033	0.0061	0.0033	0.0893	0.0104	0.0051	0.0048	0.005	0.1251	0.0912	0.0035	0.0037	0.0043	0.0194	0.0051	0.0058	0.1907
5	rs115591461	136030264	1.11	0.375177619549844	1.77	0.128753168183355	0.184937610370722	0.766145981825066	0.1426	0.0726	0.0037	0.0049	0.0065	0.0047	0.0051	0.0123	0.1679	0.0034	0.006	0.0034	0.0896	0.0102	0.0052	0.0045	0.0049	0.1251	0.0914	0.0035	0.0037	0.0042	0.0194	0.0051	0.0058	0.191
5	rs193491	136036595	1.1	0.413206464175836	1.77	0.128753168183355	0.0969556329300476	0.372646469071057	0.1425	0.0735	0.0039	0.0044	0.006	0.0038	0.0045	0.0125	0.1674	0.0037	0.0059	0.0032	0.0911	0.0097	0.0052	0.0031	0.0043	0.1252	0.0918	0.0036	0.0041	0.004	0.0199	0.0051	0.0057	0.1927
5	rs12655507	136037490	1.1	0.413206464175836	1.72	0.204795704918344	0.0947982538801437	0.325300772011758	0.143	0.0738	0.004	0.0044	0.0058	0.0034	0.0042	0.0126	0.1669	0.0037	0.0058	0.0032	0.0931	0.0095	0.0051	0.0028	0.0043	0.1248	0.0915	0.0038	0.004	0.0038	0.0199	0.0048	0.0058	0.1929
5	rs62387623	136050335	1.1	0.413206464175836	1.71	0.223208546872115	0.0947484451447188	0.331897422196651	0.1427	0.0738	0.004	0.0044	0.0058	0.0033	0.0043	0.0126	0.1669	0.0037	0.0057	0.0032	0.0931	0.0094	0.005	0.0028	0.0042	0.1251	0.0917	0.0038	0.0041	0.0037	0.0198	0.0047	0.0057	0.1933
5	rs76355970	136054696	1.1	0.413206464175836	1.71	0.223208546872115	0.0969051145929193	0.337547162062978	0.1427	0.0737	0.004	0.0044	0.0058	0.0034	0.0043	0.0126	0.1669	0.0037	0.0057	0.0032	0.0931	0.0094	0.005	0.0027	0.0042	0.1251	0.0918	0.0038	0.0041	0.0037	0.0198	0.0047	0.0057	0.1933
5	rs7446328	136055430	1.1	0.413206464175836	1.7	0.24276969786222	0.0967284305553967	0.339518771510102	0.1427	0.0735	0.004	0.0044	0.0058	0.0034	0.0043	0.0126	0.1669	0.0037	0.0057	0.0032	0.0932	0.0094	0.005	0.0027	0.0042	0.1251	0.0918	0.0038	0.0041	0.0037	0.0198	0.0047	0.0057	0.1934
5	rs11242344	136065743	1.1	0.413206464175836	1.7	0.24276969786222	0.0991435722303076	0.326031815698004	0.1424	0.0734	0.004	0.0044	0.0057	0.0033	0.0042	0.0126	0.1669	0.0037	0.0057	0.0032	0.0945	0.0094	0.005	0.0026	0.0041	0.1249	0.0919	0.0038	0.0041	0.0037	0.0198	0.0047	0.0057	0.1933
5	rs11242352	136079775	1.1	0.413206464175836	1.7	0.24276969786222	0.099682489106976	0.320075775582771	0.1423	0.0735	0.0041	0.0044	0.0058	0.0033	0.0042	0.0126	0.1669	0.0038	0.0056	0.0032	0.0943	0.0093	0.0051	0.0026	0.0041	0.1251	0.0918	0.0039	0.0041	0.0036	0.0197	0.0046	0.0058	0.1932
5	rs115773200	136084584	1.1	0.413206464175836	1.7	0.24276969786222	0.0984533643874349	0.329327455472933	0.1424	0.0734	0.0041	0.0044	0.0058	0.0033	0.0043	0.0126	0.1669	0.0038	0.0055	0.0032	0.0944	0.0093	0.0049	0.0026	0.0041	0.1251	0.0918	0.0039	0.0041	0.0036	0.0197	0.0046	0.0058	0.1933
5	rs72788683	136096786	1.1	0.413206464175836	1.69	0.263511633917478	0.0924750344512077	0.324935430844425	0.1425	0.0735	0.0041	0.0044	0.0057	0.0033	0.0043	0.0127	0.1668	0.0038	0.0055	0.0032	0.0944	0.0093	0.0049	0.0026	0.0041	0.1252	0.0918	0.0039	0.004	0.0036	0.0197	0.0046	0.0058	0.1933
5	rs114723092	136100338	1.1	0.413206464175836	1.69	0.263511633917478	0.0993486583274302	0.343843232318371	0.1424	0.0735	0.0041	0.0043	0.0057	0.0033	0.0043	0.0126	0.1668	0.0037	0.0055	0.0032	0.0945	0.0092	0.0049	0.0025	0.0042	0.1254	0.092	0.0037	0.004	0.0036	0.0197	0.0046	0.0058	0.1933
5	rs17711266	136130274	1.1	0.413206464175836	1.69	0.263511633917478	0.0718173560072792	0.31825897866741	0.1435	0.074	0.0042	0.0039	0.0056	0.0033	0.0043	0.0129	0.1661	0.0037	0.0049	0.0031	0.0949	0.0088	0.0049	0.0024	0.0038	0.1258	0.0922	0.0038	0.0039	0.0034	0.0198	0.0044	0.006	0.1935
5	rs77615672	136137752	1.1	0.413206464175836	1.69	0.263511633917478	0.073434913573165	0.328472098675182	0.1436	0.0739	0.0041	0.0039	0.0056	0.0033	0.0043	0.0129	0.166	0.0037	0.0048	0.0031	0.0949	0.0088	0.0049	0.0024	0.0038	0.1259	0.0923	0.0038	0.0038	0.0034	0.0198	0.0044	0.006	0.1935
5	rs116805470	136144540	1.1	0.413206464175836	1.69	0.263511633917478	0.0707794931867004	0.332877989554627	0.1436	0.0739	0.0041	0.0039	0.0056	0.0032	0.0042	0.0129	0.1659	0.0037	0.0048	0.0031	0.095	0.0088	0.0048	0.0024	0.0038	0.1261	0.0923	0.0038	0.0038	0.0034	0.0197	0.0044	0.006	0.1937
5	rs111698899	136150264	1.1	0.413206464175836	1.69	0.263511633917478	0.0711519922956198	0.335333090830472	0.1437	0.0739	0.0041	0.0039	0.0056	0.0032	0.0042	0.0129	0.1659	0.0037	0.0048	0.0031	0.095	0.0088	0.0048	0.0024	0.0038	0.1261	0.0924	0.0038	0.0038	0.0034	0.0197	0.0044	0.006	0.1937
5	rs17170662	136153830	1.09	0.453749840114468	1.69	0.263511633917478	0.0756568748770538	0.349550745462972	0.1437	0.0738	0.004	0.004	0.0056	0.0032	0.0042	0.0129	0.1657	0.0037	0.0048	0.0031	0.095	0.0088	0.0048	0.0024	0.0038	0.1263	0.0925	0.0037	0.0038	0.0033	0.0197	0.0043	0.006	0.1939
5	rs10041710	136157431	1.09	0.453749840114468	1.69	0.263511633917478	0.0744551091378193	0.35129316611684	0.1438	0.0738	0.004	0.004	0.0056	0.0032	0.0042	0.0129	0.1656	0.0037	0.0048	0.003	0.095	0.0088	0.0048	0.0024	0.0038	0.1263	0.0925	0.0037	0.0037	0.0033	0.0197	0.0043	0.006	0.1939
5	rs11242357	136157515	1.09	0.453749840114468	1.7	0.24276969786222	0.0699767714034975	0.356785456462011	0.1438	0.0738	0.004	0.004	0.0056	0.0032	0.0042	0.0129	0.1656	0.0037	0.0048	0.003	0.095	0.0089	0.0046	0.0024	0.0038	0.1264	0.0925	0.0037	0.0037	0.0033	0.0197	0.0043	0.0061	0.1939
5	rs111791059	136174835	1.1	0.413206464175836	1.7	0.24276969786222	0.0715881831203257	0.356410209315853	0.1438	0.0738	0.004	0.0039	0.0056	0.0032	0.0042	0.013	0.1654	0.0037	0.0047	0.003	0.0951	0.0089	0.0046	0.0024	0.0038	0.1265	0.0924	0.0037	0.0037	0.0033	0.0198	0.0043	0.0061	0.1941
5	rs79251887	136182440	1.1	0.413206464175836	1.7	0.24276969786222	0.0674440088078658	0.343595694495478	0.1438	0.0738	0.004	0.0039	0.0056	0.0032	0.0042	0.013	0.1654	0.0038	0.0047	0.003	0.0951	0.0089	0.0046	0.0024	0.0038	0.1265	0.0925	0.0037	0.0037	0.0033	0.0198	0.0044	0.0061	0.1941
5	rs75594479	136190051	1.1	0.413206464175836	1.7	0.24276969786222	0.0656580478268927	0.35228994966321	0.1437	0.0738	0.004	0.0039	0.0056	0.0032	0.0042	0.013	0.1653	0.0038	0.0047	0.003	0.0951	0.0089	0.0046	0.0023	0.0038	0.1265	0.0925	0.0037	0.0037	0.0033	0.0198	0.0044	0.0061	0.1942
5	rs9327766	136190057	1.1	0.413206464175836	1.71	0.223208546872115	0.0656580478268927	0.352414604488849	0.1437	0.0738	0.004	0.0039	0.0056	0.0032	0.0042	0.013	0.1653	0.0038	0.0047	0.003	0.0951	0.0089	0.0046	0.0023	0.0038	0.1265	0.0925	0.0037	0.0037	0.0033	0.0198	0.0044	0.0061	0.1942
5	rs17774878	136193380	1.1	0.413206464175836	1.73	0.187497716434302	0.0632486382279661	0.339765456616193	0.1437	0.0738	0.004	0.0039	0.0056	0.0033	0.0042	0.0131	0.1652	0.0038	0.0047	0.003	0.0951	0.009	0.0046	0.0024	0.0038	0.1265	0.0925	0.0037	0.0037	0.0033	0.0199	0.0044	0.0061	0.1941
5	rs11746818	136193609	1.1	0.413206464175836	1.73	0.187497716434302	0.0628846761146747	0.339272138323189	0.1436	0.0738	0.004	0.0039	0.0056	0.0033	0.0042	0.0131	0.1653	0.0038	0.0047	0.003	0.0951	0.009	0.0046	0.0024	0.0038	0.1265	0.0925	0.0038	0.0037	0.0033	0.0199	0.0044	0.0061	0.194
5	rs4976390	136196596	1.1	0.413206464175836	1.73	0.187497716434302	0.0613861676802712	0.338655782682718	0.1436	0.0737	0.004	0.0039	0.0056	0.0033	0.0042	0.0131	0.1653	0.0038	0.0047	0.003	0.0951	0.009	0.0046	0.0024	0.0039	0.1264	0.0925	0.0038	0.0037	0.0033	0.0199	0.0044	0.0061	0.1939
5	rs74536649	136202551	1.1	0.413206464175836	1.73	0.187497716434302	0.0575721588265718	0.33631659980073	0.1436	0.0737	0.004	0.0038	0.0056	0.0033	0.0041	0.0132	0.1652	0.0038	0.0047	0.003	0.0951	0.009	0.0046	0.0023	0.0039	0.1264	0.0926	0.0038	0.0037	0.0033	0.0199	0.0044	0.0061	0.1939
5	rs78521520	136205004	1.1	0.413206464175836	1.73	0.187497716434302	0.0565324656607668	0.330917699332554	0.1436	0.0737	0.004	0.0038	0.0056	0.0033	0.0041	0.0132	0.1651	0.0038	0.0047	0.003	0.0951	0.009	0.0046	0.0023	0.0039	0.1264	0.0926	0.0038	0.0037	0.0033	0.0199	0.0044	0.0061	0.1939
5	rs13188072	136220872	1.1	0.413206464175836	1.73	0.187497716434302	0.0476870803837659	0.29836018411788	0.1434	0.0735	0.004	0.0037	0.0057	0.0034	0.0041	0.0135	0.1647	0.0039	0.0047	0.003	0.0951	0.0091	0.0046	0.0024	0.0037	0.1262	0.0928	0.0039	0.0037	0.0034	0.0201	0.0047	0.0063	0.1938
5	rs17170711	136222588	1.1	0.413206464175836	1.73	0.187497716434302	0.0468969047319655	0.277923629930956	0.1433	0.0735	0.004	0.0037	0.0057	0.0034	0.0041	0.0135	0.1646	0.0039	0.0047	0.003	0.0951	0.0091	0.0046	0.0024	0.0037	0.1262	0.0928	0.0039	0.0037	0.0034	0.0201	0.0047	0.0063	0.1937
5	rs77324935	136227355	1.1	0.413206464175836	1.73	0.187497716434302	0.0467242654262779	0.272826513887828	0.1433	0.0735	0.004	0.0037	0.0056	0.0035	0.0041	0.0136	0.1646	0.0038	0.0047	0.003	0.0952	0.0091	0.0046	0.0024	0.0037	0.1262	0.0928	0.0039	0.0037	0.0034	0.0201	0.0048	0.0062	0.1939
5	rs145795838	136238595	1.1	0.413206464175836	1.74	0.171280181914382	0.0466615945356355	0.269713202955679	0.1433	0.0735	0.004	0.0037	0.0056	0.0035	0.0041	0.0136	0.1645	0.0038	0.0047	0.003	0.0952	0.0091	0.0046	0.0024	0.0037	0.1262	0.0928	0.0039	0.0037	0.0034	0.0201	0.0048	0.0062	0.1939
5	rs116455560	136247891	1.1	0.413206464175836	1.74	0.171280181914382	0.046739942066198	0.267758661016164	0.1433	0.0735	0.004	0.0037	0.0056	0.0035	0.0041	0.0136	0.1645	0.0038	0.0047	0.003	0.0952	0.0091	0.0046	0.0024	0.0037	0.1262	0.0928	0.0039	0.0037	0.0034	0.0201	0.0048	0.0063	0.1938
5	rs116476537	136259103	1.1	0.413206464175836	1.74	0.171280181914382	0.0475600507856129	0.228532937720587	0.143	0.0733	0.0041	0.0035	0.0055	0.0038	0.004	0.0143	0.1631	0.004	0.0048	0.0028	0.0958	0.0091	0.0042	0.0023	0.0033	0.1267	0.0929	0.0044	0.0034	0.0033	0.0202	0.0047	0.0068	0.1937
5	rs258563	136269272	1.09	0.453749840114468	1.74	0.171280181914382	0.0549090828717052	0.242648660608635	0.1429	0.0732	0.0041	0.0035	0.0055	0.0039	0.004	0.0146	0.1627	0.0041	0.0049	0.0028	0.0959	0.0091	0.0041	0.0023	0.0032	0.1269	0.0929	0.0046	0.0033	0.0033	0.0202	0.0046	0.0069	0.1936
5	rs1029638	136274215	1.09	0.453749840114468	1.74	0.171280181914382	0.0625220967460738	0.260326382971281	0.143	0.0732	0.0041	0.0035	0.0055	0.004	0.004	0.0146	0.1627	0.0041	0.0049	0.0028	0.096	0.0092	0.004	0.0022	0.0031	0.1276	0.0927	0.0047	0.0033	0.0033	0.0202	0.0046	0.0069	0.1931
5	rs76392228	136274696	1.09	0.453749840114468	1.74	0.171280181914382	0.0617066191731887	0.259188771051762	0.143	0.0732	0.0041	0.0035	0.0055	0.004	0.004	0.0146	0.1627	0.0041	0.0049	0.0028	0.096	0.0092	0.004	0.0022	0.0031	0.1277	0.0926	0.0047	0.0033	0.0033	0.0202	0.0046	0.0069	0.1931
5	rs6883077	136291128	1.1	0.413206464175836	1.74	0.171280181914382	0.0532144050989009	0.254880141437348	0.1429	0.0731	0.004	0.0035	0.0056	0.0039	0.0039	0.0147	0.1629	0.0041	0.0049	0.0028	0.0963	0.0093	0.0039	0.0021	0.003	0.1286	0.0923	0.0047	0.0032	0.0033	0.0201	0.0046	0.0069	0.1927
5	rs115851895	136293394	1.1	0.413206464175836	1.74	0.171280181914382	0.0577346216202474	0.252396086480084	0.143	0.0731	0.004	0.0035	0.0056	0.0039	0.0039	0.0146	0.163	0.0041	0.0049	0.0028	0.0963	0.0093	0.0038	0.0021	0.003	0.1288	0.0922	0.0047	0.0032	0.0033	0.0201	0.0046	0.0069	0.1927
5	rs6882331	136296640	1.1	0.413206464175836	1.75	0.156107803097264	0.0710483927217864	0.265006842170924	0.143	0.0733	0.004	0.0035	0.0056	0.0038	0.0038	0.0146	0.1633	0.0041	0.0049	0.0027	0.0962	0.0094	0.0036	0.002	0.0029	0.1293	0.0919	0.0047	0.0031	0.0033	0.02	0.0046	0.0069	0.1928
5	rs73290107	136306417	1.1	0.413206464175836	1.75	0.156107803097264	0.0744124189196024	0.278156006481766	0.1428	0.0737	0.0039	0.0035	0.0056	0.0039	0.0038	0.0146	0.1634	0.0041	0.0049	0.0027	0.0963	0.0094	0.0034	0.002	0.0029	0.1294	0.0916	0.0048	0.0031	0.0032	0.02	0.0045	0.0069	0.1926
5	rs9885324	136309837	1.1	0.413206464175836	1.75	0.156107803097264	0.077001936445817	0.293386994562684	0.1428	0.0736	0.0039	0.0035	0.0056	0.0039	0.0038	0.0146	0.1634	0.0041	0.0049	0.0027	0.0963	0.0094	0.0033	0.002	0.0029	0.1294	0.0915	0.0048	0.0031	0.0032	0.02	0.0045	0.0069	0.1927
5	rs72792559	136313064	1.1	0.413206464175836	1.79	0.105135818603982	0.0933851573634652	0.284686660229158	0.1428	0.0736	0.0039	0.0035	0.0056	0.004	0.0038	0.0146	0.1634	0.0041	0.0049	0.0027	0.0963	0.0094	0.0033	0.002	0.0029	0.1295	0.0914	0.0048	0.0031	0.0032	0.02	0.0045	0.0069	0.1926
5	rs115958281	136315343	1.1	0.413206464175836	1.79	0.105135818603982	0.0943009078124208	0.284569635300239	0.1427	0.0736	0.0039	0.0036	0.0056	0.004	0.0038	0.0146	0.1633	0.0041	0.0049	0.0027	0.0963	0.0094	0.0033	0.002	0.0029	0.1296	0.0914	0.0048	0.0031	0.0032	0.0201	0.0045	0.0069	0.1926
5	rs3756709	136327205	1.1	0.413206464175836	1.79	0.105135818603982	0.10081758019774	0.292796633443496	0.142	0.0735	0.0038	0.0037	0.0056	0.0042	0.0038	0.0146	0.1628	0.0041	0.005	0.0028	0.0962	0.0095	0.0033	0.0021	0.0028	0.1305	0.0914	0.005	0.0031	0.0032	0.0203	0.0044	0.007	0.1925
5	rs6876032	136332794	1.1	0.413206464175836	1.79	0.105135818603982	0.103954183279288	0.284452625065019	0.1412	0.0734	0.0038	0.0038	0.0056	0.0044	0.0038	0.0145	0.1625	0.0041	0.005	0.0029	0.096	0.0095	0.0033	0.0021	0.0028	0.1313	0.0913	0.0051	0.0031	0.0033	0.0206	0.0044	0.007	0.1924
5	rs17719087	136333244	1.1	0.413206464175836	1.79	0.105135818603982	0.113557718850629	0.275950843732749	0.1411	0.0734	0.0038	0.0038	0.0056	0.0045	0.0038	0.0144	0.1623	0.004	0.005	0.0029	0.096	0.0095	0.0034	0.0021	0.0028	0.1314	0.0914	0.0051	0.0031	0.0033	0.0206	0.0044	0.007	0.1924
5	rs4308478	136334314	1.1	0.413206464175836	1.8	0.0946327581538143	0.136056280065661	0.260326382971281	0.1409	0.0735	0.0038	0.0038	0.0055	0.0046	0.0037	0.0144	0.1619	0.004	0.005	0.0029	0.0958	0.0095	0.0034	0.0021	0.0028	0.1317	0.0914	0.0052	0.0031	0.0033	0.0207	0.0045	0.007	0.1924
5	rs111769237	136340158	1.11	0.375177619549844	1.8	0.0946327581538143	0.218457688114288	0.26512132451297	0.1406	0.0728	0.0038	0.0038	0.0056	0.0049	0.0038	0.0139	0.1607	0.0039	0.0051	0.003	0.0968	0.0094	0.0035	0.0021	0.0026	0.1332	0.0913	0.0052	0.003	0.0034	0.0207	0.0045	0.0071	0.1922
5	rs75710284	136340740	1.11	0.375177619549844	1.8	0.0946327581538143	0.220964223339202	0.262263898494917	0.1406	0.0728	0.0038	0.0038	0.0056	0.0049	0.0038	0.0139	0.1606	0.0039	0.0051	0.003	0.0968	0.0094	0.0035	0.0021	0.0026	0.1333	0.0913	0.0052	0.003	0.0034	0.0207	0.0045	0.0071	0.1921
5	rs17521284	136345401	1.11	0.375177619549844	1.81	0.0849480383532209	0.228495775873397	0.260895773789267	0.1406	0.0727	0.0038	0.0038	0.0056	0.005	0.0038	0.0139	0.1604	0.0039	0.0051	0.003	0.097	0.0093	0.0035	0.0021	0.0026	0.1336	0.0912	0.0052	0.003	0.0035	0.0207	0.0045	0.0071	0.1921
5	rs6881235	136347193	1.11	0.375177619549844	1.81	0.0849480383532209	0.22286497858111	0.252734369064526	0.1407	0.0727	0.0038	0.0038	0.0056	0.0049	0.0038	0.0139	0.1602	0.0039	0.0051	0.003	0.0974	0.0093	0.0035	0.0021	0.0025	0.1336	0.091	0.0053	0.0031	0.0035	0.0207	0.0045	0.0071	0.1921
5	rs72792574	136347280	1.11	0.375177619549844	1.81	0.0849480383532209	0.225482942355434	0.252170644269592	0.1406	0.0726	0.0038	0.0038	0.0056	0.0049	0.0038	0.0139	0.1602	0.0039	0.0051	0.003	0.0974	0.0093	0.0035	0.0021	0.0025	0.1336	0.091	0.0053	0.0031	0.0035	0.0207	0.0045	0.0072	0.1921
5	rs17521322	136351820	1.11	0.375177619549844	1.81	0.0849480383532209	0.18736894007166	0.265693967193314	0.141	0.0725	0.0038	0.0037	0.0056	0.0048	0.0038	0.0137	0.1599	0.0039	0.0051	0.0031	0.0975	0.0092	0.0035	0.0021	0.0025	0.1337	0.091	0.0053	0.003	0.0035	0.0208	0.0045	0.0072	0.1922
5	rs59406134	136352352	1.11	0.375177619549844	1.8	0.0946327581538143	0.177716630351929	0.258734163767091	0.1411	0.0725	0.0038	0.0037	0.0056	0.0048	0.0038	0.0136	0.1598	0.0039	0.0051	0.0031	0.0975	0.0092	0.0035	0.0021	0.0025	0.1337	0.091	0.0053	0.003	0.0035	0.0208	0.0045	0.0072	0.1922
5	rs10491300	136354227	1.11	0.375177619549844	1.8	0.0946327581538143	0.165723537551898	0.262834610220234	0.1412	0.0724	0.0038	0.0037	0.0056	0.0048	0.0038	0.0136	0.1597	0.0039	0.0051	0.0031	0.0975	0.0092	0.0035	0.0022	0.0025	0.1337	0.091	0.0053	0.003	0.0036	0.0208	0.0045	0.0072	0.1923
5	rs59547211	136358013	1.11	0.375177619549844	1.8	0.0946327581538143	0.0952722588487712	0.278620938602695	0.1414	0.0714	0.0038	0.0037	0.0056	0.0045	0.0038	0.0136	0.1599	0.0039	0.0051	0.0031	0.0973	0.0092	0.0035	0.0022	0.0026	0.1341	0.0911	0.0054	0.003	0.0034	0.0208	0.0044	0.0072	0.1928
5	rs11750691	136363320	1.11	0.375177619549844	1.8	0.0946327581538143	0.104986494122927	0.324935430844425	0.1414	0.0714	0.0038	0.0037	0.0056	0.0045	0.0038	0.0135	0.1597	0.0039	0.0051	0.0031	0.0974	0.0092	0.0035	0.0022	0.0026	0.1342	0.0912	0.0054	0.003	0.0035	0.0208	0.0044	0.0072	0.1926
5	rs17599856	136371769	1.12	0.339600448506511	1.8	0.0946327581538143	0.0711727239929605	0.276994721239322	0.1413	0.0714	0.0038	0.0036	0.0056	0.0045	0.0037	0.0135	0.1593	0.004	0.0052	0.0032	0.0977	0.0094	0.0035	0.0023	0.0026	0.1343	0.0914	0.0055	0.003	0.0036	0.0208	0.0044	0.0073	0.1922
5	rs116177048	136374997	1.13	0.306408690300974	1.8	0.0946327581538143	0.0132598874153357	0.254993235137525	0.1406	0.0716	0.0037	0.0034	0.0058	0.0043	0.0034	0.0133	0.157	0.0043	0.0054	0.0035	0.0991	0.01	0.0036	0.0025	0.0028	0.1347	0.0925	0.006	0.003	0.0036	0.0208	0.0043	0.0078	0.1901
5	rs17170899	136376050	1.14	0.275532638758866	1.79	0.105135818603982	0.0069734249206297	0.260440229975019	0.1404	0.0721	0.0037	0.0032	0.0059	0.0042	0.0033	0.0132	0.1552	0.0044	0.0055	0.0038	0.0999	0.0103	0.0036	0.0026	0.0029	0.1349	0.093	0.0064	0.003	0.0037	0.0208	0.0042	0.0081	0.1888
5	rs2348183	136386984	1.12	0.339600448506511	1.79	0.105135818603982	0.0115036656796377	0.43782194431907	0.1397	0.0733	0.0036	0.0027	0.0062	0.0038	0.003	0.0129	0.1539	0.0047	0.0058	0.0042	0.1013	0.0113	0.0031	0.0032	0.003	0.1357	0.0938	0.0075	0.003	0.0037	0.0204	0.0037	0.0086	0.1848
5	rs79893544	136390026	1.12	0.339600448506511	1.79	0.105135818603982	0.0115036656796377	0.430557571848859	0.1396	0.0733	0.0036	0.0027	0.0062	0.0038	0.003	0.0129	0.1537	0.0047	0.0058	0.0042	0.1014	0.0112	0.0031	0.0032	0.003	0.1358	0.0938	0.0076	0.003	0.0037	0.0203	0.0037	0.0086	0.1849
5	rs74700393	136391739	1.12	0.339600448506511	1.8	0.0946327581538143	0.0110905035654379	0.428450429452184	0.1396	0.0733	0.0036	0.0027	0.0062	0.0038	0.003	0.0129	0.1536	0.0047	0.0058	0.0042	0.1014	0.0112	0.0031	0.0032	0.003	0.1358	0.0938	0.0076	0.003	0.0037	0.0203	0.0037	0.0086	0.185
5	rs28493317	136407210	1.11	0.375177619549844	1.79	0.105135818603982	0.00950382394433928	0.400797747020609	0.1394	0.0733	0.0036	0.0027	0.0062	0.0037	0.003	0.0129	0.1528	0.0047	0.0057	0.0042	0.1013	0.0112	0.0031	0.0032	0.0031	0.1364	0.094	0.0077	0.003	0.0037	0.0202	0.0036	0.0085	0.1856
5	rs17646766	136408737	1.11	0.375177619549844	1.78	0.116496372702931	0.00909343182628607	0.397828169227205	0.1393	0.0734	0.0036	0.0027	0.0062	0.0037	0.003	0.0128	0.1527	0.0047	0.0057	0.0042	0.1013	0.0112	0.0031	0.0032	0.0031	0.1364	0.0941	0.0078	0.0031	0.0037	0.0202	0.0036	0.0085	0.1856
5	rs2214568	136409745	1.11	0.375177619549844	1.78	0.116496372702931	0.00878522229017563	0.388699814719388	0.1393	0.0733	0.0036	0.0027	0.0062	0.0037	0.003	0.0128	0.1525	0.0047	0.0057	0.0042	0.1012	0.0113	0.0031	0.0032	0.0031	0.1364	0.0941	0.0078	0.0031	0.0037	0.0202	0.0037	0.0085	0.1856
5	rs7726040	136413029	1.11	0.375177619549844	1.78	0.116496372702931	0.00771990088272144	0.371633636829433	0.139	0.0732	0.0036	0.0028	0.0062	0.0038	0.003	0.0129	0.1523	0.0047	0.0057	0.0042	0.1013	0.0114	0.0033	0.0032	0.0031	0.1363	0.0942	0.0078	0.003	0.0038	0.0202	0.0038	0.0086	0.1855
5	rs17646790	136416111	1.11	0.375177619549844	1.78	0.116496372702931	0.00677180877797523	0.344462301873044	0.1391	0.0732	0.0037	0.0028	0.0062	0.0038	0.003	0.0129	0.152	0.0047	0.0057	0.0043	0.1013	0.0114	0.0034	0.0033	0.0031	0.1362	0.0943	0.0078	0.003	0.0038	0.0202	0.0039	0.0086	0.1852
5	rs72792587	136417074	1.11	0.375177619549844	1.78	0.116496372702931	0.00687204725985213	0.338532550552452	0.1391	0.0732	0.0037	0.0028	0.0062	0.0038	0.0029	0.0129	0.1518	0.0047	0.0057	0.0043	0.1012	0.0114	0.0034	0.0033	0.0032	0.1362	0.0945	0.0078	0.003	0.0038	0.0202	0.0039	0.0086	0.1851
5	rs4492107	136418558	1.11	0.375177619549844	1.78	0.116496372702931	0.00667649222665283	0.283750872450552	0.1391	0.0732	0.0038	0.003	0.0062	0.0038	0.0029	0.0129	0.1506	0.0049	0.0057	0.0045	0.1009	0.0115	0.0037	0.0034	0.0032	0.1358	0.0959	0.0078	0.003	0.004	0.0202	0.0043	0.0087	0.1841
5	rs2158409	136422358	1.11	0.375177619549844	1.78	0.116496372702931	0.00974961776556674	0.273519860103725	0.1392	0.073	0.004	0.0034	0.0062	0.0037	0.0029	0.0128	0.1496	0.0048	0.0056	0.0046	0.1011	0.012	0.0041	0.0033	0.0034	0.1354	0.096	0.0078	0.0029	0.0041	0.0204	0.0043	0.0087	0.1835
5	rs114669327	136423895	1.11	0.375177619549844	1.78	0.116496372702931	0.00884621850561981	0.243651343463294	0.1392	0.0731	0.0041	0.0034	0.0062	0.0038	0.003	0.0128	0.1494	0.0048	0.0056	0.0047	0.1008	0.012	0.0042	0.0034	0.0034	0.1353	0.0961	0.0078	0.0029	0.0042	0.0205	0.0043	0.0087	0.1832
5	rs72792591	136423897	1.11	0.375177619549844	1.77	0.128753168183355	0.00885563107419199	0.243651343463294	0.1392	0.0731	0.0041	0.0034	0.0062	0.0038	0.003	0.0128	0.1494	0.0048	0.0056	0.0047	0.1008	0.012	0.0042	0.0034	0.0034	0.1353	0.0961	0.0078	0.0029	0.0042	0.0205	0.0043	0.0087	0.1832
5	rs2348190	136424359	1.11	0.375177619549844	1.77	0.128753168183355	0.00914156875845883	0.249133419373995	0.1392	0.0731	0.0041	0.0035	0.0062	0.0038	0.003	0.0128	0.1494	0.0047	0.0056	0.0047	0.1007	0.012	0.0043	0.0034	0.0035	0.1352	0.0962	0.0078	0.0029	0.0042	0.0205	0.0043	0.0087	0.1831
5	rs17646886	136424982	1.11	0.375177619549844	1.77	0.128753168183355	0.0087245468199514	0.234785201672574	0.1392	0.0732	0.0041	0.0035	0.0062	0.0038	0.003	0.0128	0.1493	0.0047	0.0056	0.0047	0.1007	0.012	0.0043	0.0034	0.0035	0.1353	0.0963	0.0078	0.0029	0.0042	0.0205	0.0043	0.0087	0.1831
5	rs7714185	136425223	1.11	0.375177619549844	1.77	0.128753168183355	0.0087385204379916	0.233024680425355	0.1391	0.0732	0.0041	0.0035	0.0062	0.0038	0.003	0.0128	0.1493	0.0047	0.0056	0.0047	0.1007	0.012	0.0043	0.0034	0.0035	0.1353	0.0963	0.0078	0.0029	0.0042	0.0205	0.0043	0.0087	0.183
5	rs73295618	136434580	1.11	0.375177619549844	1.77	0.128753168183355	0.0481494879297755	0.213625497193365	0.1381	0.0736	0.0044	0.0039	0.0063	0.0036	0.003	0.0131	0.1463	0.0038	0.0054	0.0047	0.1011	0.0134	0.0053	0.0032	0.0038	0.1352	0.0979	0.0079	0.0029	0.0045	0.0204	0.0043	0.0086	0.1825
5	rs965166	136439130	1.11	0.375177619549844	1.77	0.128753168183355	0.0535917512378979	0.198949632167087	0.1381	0.0736	0.0044	0.0039	0.0063	0.0036	0.003	0.0131	0.1463	0.0037	0.0054	0.0047	0.1013	0.0134	0.0053	0.0032	0.0039	0.1353	0.0978	0.0079	0.0029	0.0045	0.0204	0.0043	0.0086	0.1825
5	rs13357391	136441082	1.11	0.375177619549844	1.77	0.128753168183355	0.0536261440212082	0.194273865754705	0.1381	0.0736	0.0044	0.0039	0.0063	0.0036	0.003	0.0131	0.1463	0.0037	0.0054	0.0047	0.1013	0.0134	0.0054	0.0032	0.0039	0.1353	0.0978	0.0079	0.0029	0.0045	0.0204	0.0043	0.0085	0.1824
5	rs111886276	136445874	1.11	0.375177619549844	1.75	0.156107803097264	0.0528218147292951	0.156924214096603	0.138	0.074	0.0044	0.0038	0.0062	0.0034	0.0029	0.0131	0.1462	0.0037	0.0054	0.0046	0.1014	0.0133	0.0054	0.0031	0.0039	0.1355	0.0978	0.0079	0.0029	0.0044	0.0205	0.0042	0.0084	0.1823
5	rs916981	136460901	1.11	0.375177619549844	1.75	0.156107803097264	0.0647963169565795	0.127281264844169	0.1379	0.0752	0.0043	0.0038	0.0064	0.003	0.0028	0.0129	0.146	0.0038	0.0053	0.0045	0.1017	0.0132	0.0054	0.0028	0.0039	0.1356	0.0979	0.008	0.003	0.0044	0.021	0.0041	0.008	0.182
5	rs74646857	136471428	1.11	0.375177619549844	1.71	0.223208546872115	0.065854938646195	0.117023328175156	0.1378	0.0753	0.0044	0.0038	0.0064	0.0029	0.0027	0.0129	0.1459	0.0038	0.0053	0.0045	0.1018	0.0131	0.0054	0.0028	0.0039	0.1356	0.0979	0.008	0.003	0.0044	0.0211	0.0041	0.008	0.182
5	rs25429	136472827	1.11	0.375177619549844	1.71	0.223208546872115	0.0666066531157241	0.118667049711848	0.1379	0.0753	0.0044	0.0038	0.0064	0.0029	0.0027	0.0129	0.1459	0.0038	0.0053	0.0045	0.1018	0.0131	0.0054	0.0028	0.0039	0.1356	0.0979	0.008	0.003	0.0044	0.0211	0.0041	0.008	0.182
5	rs34812669	136481759	1.11	0.375177619549844	1.71	0.223208546872115	0.0734560747079395	0.129425089351059	0.1377	0.0755	0.0044	0.0038	0.0064	0.0029	0.0027	0.0129	0.1456	0.0038	0.0053	0.0045	0.1018	0.0131	0.0054	0.0028	0.004	0.1356	0.0982	0.008	0.003	0.0044	0.0212	0.0041	0.008	0.1819
5	rs17171035	136486785	1.11	0.375177619549844	1.71	0.223208546872115	0.0821941303501506	0.122243402239021	0.1377	0.0756	0.0044	0.0038	0.0064	0.0029	0.0027	0.0128	0.1456	0.0038	0.0052	0.0045	0.1018	0.0131	0.0054	0.0027	0.004	0.1357	0.0984	0.008	0.003	0.0045	0.0212	0.0041	0.0079	0.1819
5	rs77392087	136490877	1.11	0.375177619549844	1.71	0.223208546872115	0.0796042602671055	0.116075670936253	0.1377	0.0756	0.0044	0.0038	0.0065	0.0029	0.0027	0.0128	0.1455	0.0038	0.0052	0.0045	0.1017	0.0131	0.0054	0.0027	0.004	0.1358	0.0984	0.008	0.003	0.0045	0.0212	0.0041	0.0079	0.1819
5	rs72794517	136493956	1.11	0.375177619549844	1.71	0.223208546872115	0.0789595448240101	0.114531273468107	0.1377	0.0756	0.0044	0.0038	0.0065	0.0029	0.0027	0.0128	0.1455	0.0038	0.0052	0.0045	0.1017	0.0131	0.0054	0.0027	0.004	0.1358	0.0984	0.008	0.003	0.0045	0.0211	0.0041	0.0079	0.1819
5	rs114389362	136494523	1.11	0.375177619549844	1.71	0.223208546872115	0.0792036954697407	0.114959484431824	0.1378	0.0756	0.0044	0.0038	0.0065	0.0029	0.0027	0.0128	0.1455	0.0038	0.0052	0.0045	0.1017	0.0131	0.0054	0.0027	0.004	0.1358	0.0984	0.008	0.003	0.0045	0.0211	0.0041	0.0079	0.1819
5	rs10515489	136510938	1.11	0.375177619549844	1.7	0.24276969786222	0.0752692359563784	0.151480743441866	0.1378	0.0759	0.0042	0.0037	0.0065	0.0029	0.0027	0.0127	0.1453	0.0039	0.0052	0.0043	0.1017	0.0131	0.0054	0.0026	0.004	0.1362	0.0984	0.0081	0.003	0.0045	0.0211	0.0041	0.0078	0.182
5	rs10515490	136523822	1.12	0.339600448506511	1.71	0.223208546872115	0.0675241142601987	0.108265370041192	0.1376	0.0765	0.0042	0.0034	0.0063	0.0028	0.0024	0.0126	0.145	0.004	0.0053	0.0043	0.1018	0.013	0.0054	0.0024	0.0039	0.1376	0.0986	0.0083	0.0029	0.0045	0.0209	0.0041	0.0076	0.1816
5	rs17777729	136527103	1.12	0.339600448506511	1.71	0.223208546872115	0.0660917181848697	0.109356351537263	0.1376	0.0765	0.0042	0.0034	0.0063	0.0028	0.0024	0.0126	0.1449	0.004	0.0053	0.0043	0.1018	0.013	0.0054	0.0024	0.0039	0.1377	0.0987	0.0083	0.0029	0.0045	0.0209	0.0041	0.0076	0.1816
5	rs57017295	136540002	1.12	0.339600448506511	1.71	0.223208546872115	0.0687534380940585	0.108936246111632	0.1375	0.0767	0.0042	0.0033	0.0063	0.0027	0.0024	0.0126	0.1448	0.004	0.0053	0.0043	0.1018	0.013	0.0054	0.0023	0.0039	0.1381	0.0987	0.0083	0.0029	0.0045	0.021	0.0041	0.0076	0.1815
5	rs80171715	136542125	1.12	0.339600448506511	1.7	0.24276969786222	0.0709035182343164	0.109861296652405	0.1375	0.0767	0.0042	0.0033	0.0063	0.0027	0.0024	0.0126	0.1448	0.004	0.0053	0.0043	0.1018	0.013	0.0054	0.0024	0.004	0.1381	0.0987	0.0083	0.0029	0.0045	0.021	0.0041	0.0076	0.1815
5	rs72794539	136549569	1.12	0.339600448506511	1.7	0.24276969786222	0.0674440088078658	0.106511917866313	0.1375	0.0767	0.0042	0.0033	0.0063	0.0028	0.0024	0.0126	0.1448	0.004	0.0053	0.0043	0.1018	0.013	0.0054	0.0023	0.0039	0.1381	0.0987	0.0083	0.0029	0.0045	0.021	0.0041	0.0076	0.1814
5	rs979666	136551736	1.12	0.339600448506511	1.69	0.263511633917478	0.0679054648301647	0.110367133129176	0.1375	0.0767	0.004	0.0033	0.0063	0.0028	0.0024	0.0123	0.1448	0.0039	0.0053	0.0043	0.1021	0.013	0.0054	0.0023	0.0039	0.1383	0.0988	0.0083	0.0029	0.0045	0.021	0.0041	0.0076	0.1815
5	rs57902726	136557963	1.12	0.339600448506511	1.69	0.263511633917478	0.0623888630909027	0.105431987062848	0.1375	0.0768	0.004	0.0033	0.0063	0.0028	0.0024	0.0122	0.1448	0.0039	0.0053	0.0043	0.1021	0.013	0.0054	0.0023	0.0039	0.1385	0.0988	0.0083	0.0029	0.0045	0.021	0.0041	0.0075	0.1814
5	rs11957243	136565858	1.12	0.339600448506511	1.69	0.263511633917478	0.0581875050956461	0.110198422038498	0.1373	0.0771	0.004	0.0032	0.0063	0.0028	0.0024	0.0122	0.1446	0.0039	0.0053	0.0043	0.1022	0.0128	0.0054	0.0023	0.0038	0.1391	0.0989	0.0083	0.003	0.0045	0.0209	0.004	0.0075	0.1812
5	rs13156395	136570167	1.12	0.339600448506511	1.69	0.263511633917478	0.0591554057317482	0.097027633773626	0.1374	0.0771	0.004	0.0032	0.0063	0.0028	0.0024	0.0122	0.1445	0.0039	0.0053	0.0043	0.1022	0.0128	0.0055	0.0023	0.0038	0.1391	0.0989	0.0083	0.003	0.0045	0.0209	0.004	0.0075	0.1811
5	rs1434636	136572051	1.12	0.339600448506511	1.69	0.263511633917478	0.0611606297051143	0.0972685559221052	0.1374	0.0771	0.004	0.0032	0.0063	0.0028	0.0024	0.0121	0.1445	0.0039	0.0053	0.0043	0.1022	0.0128	0.0055	0.0023	0.0038	0.1392	0.099	0.0083	0.003	0.0045	0.0209	0.004	0.0075	0.1811
5	rs17781762	136609910	1.13	0.306408690300974	1.69	0.263511633917478	0.0780317867780187	0.089598786029296	0.1377	0.0777	0.0041	0.0028	0.0063	0.0027	0.0026	0.0112	0.143	0.0038	0.0053	0.0041	0.1021	0.0124	0.0057	0.0022	0.0035	0.1399	0.1006	0.0085	0.0033	0.0046	0.0208	0.0039	0.0065	0.1817
5	rs2916640	136609992	1.13	0.306408690300974	1.69	0.263511633917478	0.0787601455206389	0.0921800949887954	0.1377	0.0777	0.0041	0.0028	0.0063	0.0027	0.0026	0.0112	0.143	0.0038	0.0053	0.0041	0.1021	0.0124	0.0057	0.0022	0.0035	0.1398	0.1005	0.0085	0.0033	0.0046	0.0208	0.0039	0.0065	0.1818
5	rs72794579	136611594	1.13	0.306408690300974	1.69	0.263511633917478	0.0765446376182642	0.0852855725396139	0.1377	0.0777	0.0041	0.0028	0.0063	0.0027	0.0026	0.0112	0.143	0.0038	0.0053	0.0041	0.1021	0.0124	0.0057	0.0022	0.0035	0.1398	0.1005	0.0085	0.0033	0.0046	0.0208	0.0039	0.0065	0.1818
5	rs77708863	136615188	1.13	0.306408690300974	1.69	0.263511633917478	0.0739226198098801	0.0830101650177702	0.1377	0.0777	0.0041	0.0028	0.0063	0.0027	0.0026	0.0111	0.143	0.0038	0.0053	0.0041	0.1021	0.0124	0.0057	0.0022	0.0035	0.1398	0.1005	0.0085	0.0033	0.0046	0.0208	0.0039	0.0065	0.1818
5	rs78389738	136617531	1.13	0.306408690300974	1.7	0.24276969786222	0.0732446411482151	0.0846763759828098	0.1377	0.0777	0.0041	0.0028	0.0063	0.0027	0.0026	0.0111	0.143	0.0038	0.0053	0.0041	0.1021	0.0124	0.0057	0.0022	0.0035	0.1398	0.1006	0.0085	0.0033	0.0046	0.0208	0.0039	0.0065	0.1818
5	rs35370604	136633771	1.13	0.306408690300974	1.71	0.223208546872115	0.0735619396604351	0.075679389756665	0.1379	0.0778	0.004	0.0027	0.0063	0.0027	0.0028	0.0109	0.1427	0.0038	0.0054	0.0041	0.102	0.0123	0.0058	0.0022	0.0034	0.1399	0.1008	0.0085	0.0034	0.0047	0.021	0.0039	0.0065	0.1819
5	rs13360535	136645393	1.13	0.306408690300974	1.75	0.156107803097264	0.0955723970727511	0.075679389756665	0.1383	0.0781	0.004	0.0024	0.0063	0.0027	0.0031	0.0102	0.1417	0.0036	0.0055	0.0041	0.1016	0.0119	0.0059	0.0021	0.0034	0.1401	0.1015	0.0084	0.0037	0.0047	0.0214	0.004	0.0064	0.182
5	rs73296862	136660785	1.13	0.306408690300974	1.74	0.171280181914382	0.0979440454870807	0.0834632620091467	0.1389	0.0782	0.0039	0.0024	0.0063	0.0027	0.0032	0.0101	0.1413	0.0036	0.0054	0.0041	0.1018	0.0118	0.0058	0.0021	0.0032	0.1398	0.1018	0.0083	0.0038	0.0047	0.0214	0.0039	0.0065	0.1821
5	rs111395450	136665793	1.13	0.306408690300974	1.74	0.171280181914382	0.0939042165235746	0.077211288840029	0.1391	0.0783	0.004	0.0023	0.0063	0.0027	0.0032	0.01	0.1411	0.0037	0.0054	0.004	0.1019	0.0117	0.0058	0.0021	0.0031	0.1398	0.1019	0.0083	0.0038	0.0046	0.0215	0.0039	0.0066	0.1823
5	rs73296878	136673252	1.13	0.306408690300974	1.74	0.171280181914382	0.104244705538319	0.0984766776535603	0.1395	0.0785	0.004	0.0022	0.0063	0.0027	0.0032	0.0099	0.1409	0.0037	0.0053	0.0039	0.1021	0.0116	0.0057	0.002	0.0028	0.1397	0.1021	0.0082	0.0038	0.0046	0.0216	0.0038	0.0067	0.1825
5	rs72796514	136677745	1.13	0.306408690300974	1.74	0.171280181914382	0.0999140132728872	0.0831610867550122	0.1396	0.0785	0.004	0.0022	0.0063	0.0026	0.0032	0.0099	0.1408	0.0037	0.0053	0.0039	0.1022	0.0116	0.0056	0.002	0.0028	0.1397	0.1021	0.0082	0.0038	0.0046	0.0216	0.0038	0.0067	0.1825
5	rs74391341	136682642	1.13	0.306408690300974	1.74	0.171280181914382	0.0984023579877865	0.0828593539718707	0.1396	0.0785	0.004	0.0022	0.0063	0.0026	0.0032	0.0099	0.1409	0.0037	0.0053	0.0039	0.1022	0.0116	0.0056	0.002	0.0028	0.1397	0.102	0.0082	0.0038	0.0046	0.0216	0.0038	0.0067	0.1825
5	rs17171371	136689532	1.13	0.306408690300974	1.74	0.171280181914382	0.0977407814048024	0.0821069616922733	0.1398	0.0786	0.0039	0.0021	0.0063	0.0026	0.0031	0.01	0.1407	0.0036	0.0053	0.0039	0.1024	0.0116	0.0055	0.002	0.0027	0.1397	0.102	0.0081	0.0038	0.0045	0.0217	0.0038	0.0067	0.1826
5	rs75728365	136691898	1.13	0.306408690300974	1.73	0.187497716434302	0.0932864945304459	0.0778716561698616	0.1397	0.0787	0.0039	0.0021	0.0063	0.0026	0.0031	0.01	0.1407	0.0036	0.0053	0.0039	0.1024	0.0116	0.0055	0.002	0.0027	0.1396	0.102	0.0081	0.0038	0.0045	0.0218	0.0038	0.0067	0.1826
5	rs13180942	136696177	1.13	0.306408690300974	1.73	0.187497716434302	0.0946239953871	0.0801637675784237	0.1397	0.0787	0.0039	0.0021	0.0063	0.0026	0.0032	0.01	0.1407	0.0036	0.0053	0.0039	0.1023	0.0116	0.0055	0.002	0.0027	0.1396	0.102	0.0081	0.0038	0.0045	0.0218	0.0038	0.0067	0.1826
5	rs77415814	136698900	1.13	0.306408690300974	1.73	0.187497716434302	0.0949976536083218	0.0786080873123045	0.1397	0.0787	0.0039	0.0021	0.0063	0.0026	0.0032	0.01	0.1407	0.0036	0.0053	0.0039	0.1023	0.0117	0.0055	0.002	0.0027	0.1396	0.102	0.0081	0.0038	0.0045	0.0219	0.0038	0.0067	0.1826
5	rs1229702	136709149	1.13	0.306408690300974	1.73	0.187497716434302	0.109288141731252	0.0921800949887954	0.1398	0.0788	0.004	0.0021	0.0063	0.0026	0.0032	0.01	0.1406	0.0037	0.0053	0.0039	0.1021	0.0117	0.0055	0.002	0.0027	0.1395	0.1019	0.0081	0.0038	0.0045	0.022	0.0039	0.0067	0.1826
5	rs6596374	136710361	1.13	0.306408690300974	1.73	0.187497716434302	0.106801609484442	0.0886673725206129	0.1398	0.0788	0.004	0.0021	0.0063	0.0026	0.0032	0.01	0.1406	0.0037	0.0053	0.0039	0.1021	0.0117	0.0055	0.0019	0.0027	0.1395	0.102	0.0081	0.0038	0.0045	0.022	0.0039	0.0067	0.1826
5	rs10045831	136713467	1.13	0.306408690300974	1.74	0.171280181914382	0.106667486889427	0.0951883754322282	0.1396	0.0786	0.004	0.0021	0.0063	0.0027	0.0032	0.01	0.1403	0.0037	0.0053	0.0038	0.1017	0.0119	0.0054	0.002	0.0027	0.1389	0.1023	0.0082	0.0038	0.0046	0.0224	0.004	0.0067	0.1832
5	rs55982560	136715904	1.13	0.306408690300974	1.73	0.187497716434302	0.0977407814048024	0.0888998619969285	0.1396	0.0787	0.004	0.0021	0.0063	0.0027	0.0031	0.01	0.1404	0.0037	0.0053	0.0038	0.1013	0.0121	0.0054	0.002	0.0027	0.139	0.1024	0.0082	0.0039	0.0046	0.0224	0.004	0.0067	0.1829
5	rs1229740	136718827	1.13	0.306408690300974	1.74	0.171280181914382	0.104059769363468	0.10551490772154	0.1396	0.0787	0.004	0.0021	0.0064	0.0027	0.0031	0.01	0.1405	0.0036	0.0053	0.0038	0.101	0.0121	0.0053	0.002	0.0027	0.1391	0.1025	0.0082	0.0039	0.0046	0.0225	0.0041	0.0067	0.1828
5	rs17703757	136736272	1.13	0.306408690300974	1.73	0.187497716434302	0.0894418105494577	0.110789343161344	0.1395	0.0791	0.0039	0.0022	0.0065	0.0028	0.0031	0.0099	0.1409	0.0035	0.0053	0.0037	0.1001	0.0123	0.0053	0.0019	0.0028	0.1393	0.1024	0.0081	0.0042	0.0045	0.0228	0.0041	0.0067	0.1827
5	rs739700	136739724	1.14	0.275532638758866	1.74	0.171280181914382	0.12904390032017	0.133661706529128	0.1393	0.0799	0.0038	0.0023	0.0067	0.0031	0.0033	0.0097	0.1412	0.0034	0.0055	0.0036	0.0985	0.0127	0.0053	0.0021	0.0026	0.1394	0.1019	0.008	0.0046	0.0044	0.0231	0.0041	0.0069	0.182
5	rs12153707	136742681	1.14	0.275532638758866	1.73	0.187497716434302	0.133212185067754	0.110198422038498	0.1393	0.08	0.0037	0.0023	0.0067	0.0031	0.0034	0.0097	0.1413	0.0034	0.0055	0.0036	0.0984	0.0127	0.0053	0.0021	0.0026	0.1393	0.1018	0.008	0.0047	0.0044	0.0231	0.0041	0.0068	0.1821
5	rs12517471	136751407	1.13	0.306408690300974	1.73	0.187497716434302	0.151350253750212	0.155868386197189	0.1394	0.0802	0.0037	0.0023	0.0068	0.0031	0.0034	0.0097	0.1415	0.0034	0.0055	0.0036	0.0983	0.0127	0.0053	0.0021	0.0026	0.1393	0.1014	0.0081	0.0047	0.0043	0.0231	0.0041	0.0068	0.1823
5	rs35091372	136751515	1.13	0.306408690300974	1.73	0.187497716434302	0.159635757487602	0.158657391375239	0.1395	0.0802	0.0037	0.0023	0.0068	0.0031	0.0034	0.0097	0.1415	0.0034	0.0054	0.0036	0.0981	0.0128	0.0053	0.0021	0.0026	0.1393	0.1015	0.0081	0.0047	0.0043	0.0231	0.0041	0.0067	0.1823
5	rs12188851	136774639	1.14	0.275532638758866	1.73	0.187497716434302	0.139725498423475	0.101236627245305	0.1397	0.0803	0.0037	0.0023	0.0068	0.0031	0.0034	0.0097	0.1415	0.0034	0.0053	0.0036	0.0979	0.0129	0.0052	0.0021	0.0026	0.1391	0.1015	0.008	0.0048	0.0043	0.0231	0.0041	0.0067	0.1822
5	rs72798518	136776336	1.14	0.275532638758866	1.73	0.187497716434302	0.136087392827292	0.084980754784386	0.1404	0.0805	0.0037	0.0023	0.0069	0.0032	0.0034	0.01	0.1417	0.0034	0.0052	0.0036	0.0972	0.013	0.005	0.0023	0.0025	0.1386	0.1015	0.008	0.005	0.0044	0.0232	0.0041	0.0065	0.182
5	rs17783437	136776825	1.13	0.306408690300974	1.72	0.204795704918344	0.132905222278707	0.0882804301880611	0.1406	0.0806	0.0038	0.0023	0.0069	0.0032	0.0034	0.01	0.1417	0.0034	0.0051	0.0036	0.0968	0.013	0.0049	0.0023	0.0025	0.1384	0.1015	0.008	0.005	0.0044	0.0232	0.0041	0.0064	0.182
5	rs73300781	136778066	1.13	0.306408690300974	1.72	0.204795704918344	0.133058650318882	0.0892102255528843	0.1406	0.0806	0.0038	0.0023	0.0069	0.0032	0.0034	0.01	0.1417	0.0034	0.0051	0.0036	0.0968	0.013	0.0049	0.0023	0.0025	0.1384	0.1016	0.008	0.005	0.0044	0.0232	0.0041	0.0064	0.182
5	rs4976354	136779591	1.13	0.306408690300974	1.72	0.204795704918344	0.131925809108804	0.0972685559221052	0.1408	0.0806	0.0037	0.0023	0.0069	0.0032	0.0034	0.0101	0.1417	0.0034	0.0051	0.0036	0.0967	0.013	0.0049	0.0024	0.0025	0.1383	0.1016	0.008	0.005	0.0044	0.0233	0.0041	0.0064	0.182
5	rs115002601	136783116	1.13	0.306408690300974	1.72	0.204795704918344	0.127034512366602	0.0771380565678029	0.1407	0.0807	0.0038	0.0023	0.0069	0.0032	0.0034	0.0101	0.1417	0.0034	0.0051	0.0036	0.0966	0.0131	0.0049	0.0025	0.0025	0.1382	0.1016	0.008	0.0051	0.0044	0.0233	0.0041	0.0064	0.1819
5	rs114398942	136783976	1.14	0.275532638758866	1.72	0.204795704918344	0.127064362804527	0.0768454116707442	0.1407	0.0808	0.0038	0.0023	0.0069	0.0032	0.0034	0.0101	0.1417	0.0034	0.0051	0.0036	0.0966	0.0131	0.0049	0.0025	0.0025	0.1382	0.1016	0.008	0.0051	0.0044	0.0233	0.0041	0.0064	0.1819
5	rs13181573	136791345	1.14	0.275532638758866	1.72	0.204795704918344	0.141853062051945	0.0984766776535603	0.1407	0.0809	0.0038	0.0023	0.0069	0.0032	0.0034	0.0101	0.1418	0.0034	0.0051	0.0036	0.0964	0.0131	0.0049	0.0025	0.0025	0.1381	0.1016	0.008	0.0051	0.0045	0.0233	0.0041	0.0064	0.1817
5	rs57109300	136793515	1.14	0.275532638758866	1.72	0.204795704918344	0.133488816549037	0.0844483802963628	0.1407	0.0809	0.0038	0.0023	0.0069	0.0032	0.0034	0.0101	0.1418	0.0034	0.0051	0.0036	0.0964	0.0131	0.0049	0.0025	0.0025	0.1381	0.1016	0.008	0.0051	0.0045	0.0233	0.0041	0.0064	0.1817
5	rs75023435	136801831	1.14	0.275532638758866	1.71	0.223208546872115	0.117700377141321	0.0832365891098821	0.1407	0.0808	0.0038	0.0024	0.0067	0.0032	0.0035	0.01	0.1421	0.0034	0.0051	0.0037	0.0962	0.0131	0.0051	0.0026	0.0025	0.1382	0.1013	0.008	0.0051	0.0045	0.0233	0.0041	0.0064	0.1815
5	rs6871574	136803788	1.14	0.275532638758866	1.72	0.204795704918344	0.117046188983006	0.0892878838085201	0.1407	0.0808	0.0038	0.0024	0.0066	0.0033	0.0035	0.01	0.1422	0.0034	0.0051	0.0037	0.0962	0.0131	0.0051	0.0027	0.0025	0.1382	0.1012	0.008	0.0051	0.0045	0.0233	0.0041	0.0064	0.1814
5	rs116003127	136804479	1.14	0.275532638758866	1.72	0.204795704918344	0.110819053376275	0.0640212142394095	0.1407	0.0808	0.0038	0.0024	0.0066	0.0033	0.0035	0.01	0.1422	0.0034	0.0051	0.0037	0.0961	0.0131	0.0051	0.0027	0.0025	0.1382	0.1012	0.008	0.0051	0.0045	0.0233	0.0041	0.0064	0.1814
5	rs11748181	136816274	1.15	0.246899131395369	1.73	0.187497716434302	0.130343578084856	0.108852299542982	0.1405	0.08	0.0042	0.0028	0.0063	0.0033	0.0039	0.0102	0.1429	0.0035	0.0052	0.0041	0.0958	0.0133	0.006	0.0031	0.0027	0.1391	0.0989	0.008	0.0051	0.0045	0.0232	0.0047	0.0066	0.1794
5	rs115065777	136821296	1.15	0.246899131395369	1.73	0.187497716434302	0.13049521473454	0.105680824592601	0.1405	0.08	0.0042	0.0028	0.0062	0.0033	0.0039	0.0102	0.1429	0.0035	0.0052	0.0041	0.0958	0.0133	0.006	0.0032	0.0027	0.1391	0.0988	0.008	0.0051	0.0045	0.0232	0.0047	0.0066	0.1794
5	rs62375371	136850591	1.14	0.275532638758866	1.73	0.187497716434302	0.169312809911796	0.122857982015617	0.1405	0.0795	0.0043	0.003	0.0061	0.0033	0.0042	0.0103	0.1433	0.0035	0.0052	0.0044	0.0956	0.0135	0.0064	0.0034	0.0027	0.1396	0.0975	0.0081	0.0052	0.0045	0.0231	0.0049	0.0067	0.1783
5	rs28708620	136867901	1.14	0.275532638758866	1.73	0.187497716434302	0.210833338688178	0.233904407046799	0.1404	0.0793	0.0044	0.0031	0.0061	0.0034	0.0043	0.0103	0.1433	0.0035	0.0052	0.0044	0.0956	0.0135	0.0065	0.0035	0.0028	0.1396	0.0973	0.0081	0.0053	0.0045	0.0231	0.005	0.0067	0.1782
5	rs7714307	136869219	1.14	0.275532638758866	1.73	0.187497716434302	0.215804404397861	0.253298491117694	0.1405	0.0793	0.0044	0.0031	0.0061	0.0034	0.0043	0.0103	0.1432	0.0035	0.0053	0.0044	0.0956	0.0135	0.0065	0.0035	0.0028	0.1397	0.0972	0.0081	0.0053	0.0045	0.0231	0.005	0.0068	0.178
5	rs73306352	136870365	1.14	0.275532638758866	1.73	0.187497716434302	0.218048307505222	0.262492136675209	0.1405	0.0793	0.0044	0.0031	0.0061	0.0034	0.0043	0.0103	0.1432	0.0035	0.0053	0.0044	0.0956	0.0135	0.0065	0.0035	0.0028	0.1398	0.0972	0.0081	0.0053	0.0045	0.0231	0.005	0.0068	0.1779
5	rs2348607	136880103	1.14	0.275532638758866	1.73	0.187497716434302	0.226526542308944	0.263405709233921	0.1406	0.0793	0.0044	0.0031	0.0061	0.0034	0.0043	0.0103	0.1432	0.0035	0.0053	0.0044	0.0957	0.0135	0.0065	0.0035	0.0028	0.1399	0.0971	0.0081	0.0053	0.0045	0.0231	0.005	0.0068	0.1777
5	rs723546	136882006	1.14	0.275532638758866	1.73	0.187497716434302	0.226819231296066	0.262263898494917	0.1406	0.0793	0.0044	0.0031	0.0061	0.0034	0.0043	0.0103	0.1432	0.0035	0.0053	0.0044	0.0957	0.0135	0.0065	0.0035	0.0028	0.1399	0.0971	0.0081	0.0053	0.0045	0.0231	0.005	0.0068	0.1777
5	rs114619466	136882906	1.14	0.275532638758866	1.73	0.187497716434302	0.222575146491969	0.237433968677813	0.1406	0.0793	0.0044	0.0031	0.0061	0.0034	0.0043	0.0103	0.1432	0.0035	0.0053	0.0044	0.0957	0.0135	0.0065	0.0035	0.0028	0.1399	0.0971	0.0081	0.0053	0.0045	0.0231	0.005	0.0068	0.1777
5	rs10076171	136891648	1.14	0.275532638758866	1.73	0.187497716434302	0.230896717975251	0.215872693787667	0.1406	0.0794	0.0044	0.0031	0.0061	0.0034	0.0044	0.0104	0.1431	0.0035	0.0053	0.0044	0.0955	0.0135	0.0066	0.0036	0.0028	0.1398	0.097	0.0081	0.0054	0.0045	0.0231	0.0051	0.0068	0.1776
5	rs13354001	136895102	1.14	0.275532638758866	1.73	0.187497716434302	0.213169302885806	0.114616867058012	0.1405	0.0795	0.0044	0.0031	0.0061	0.0036	0.0044	0.0104	0.1431	0.0035	0.0053	0.0044	0.0956	0.0134	0.0065	0.0036	0.0028	0.1398	0.097	0.0081	0.0054	0.0044	0.0232	0.0051	0.0067	0.1775
5	rs11242390	136898810	1.14	0.275532638758866	1.74	0.171280181914382	0.219893907401238	0.114959484431824	0.1403	0.0796	0.0044	0.0031	0.0061	0.0036	0.0045	0.0104	0.143	0.0035	0.0053	0.0044	0.0953	0.0136	0.0066	0.0036	0.0028	0.1402	0.0967	0.0081	0.0054	0.0044	0.0231	0.0051	0.0067	0.1774
5	rs4295380	136904822	1.15	0.246899131395369	1.74	0.171280181914382	0.181011795636426	0.136940671652922	0.14	0.0804	0.0045	0.0034	0.0063	0.0037	0.0048	0.0115	0.1433	0.0037	0.0054	0.0048	0.0939	0.0136	0.0066	0.0039	0.0029	0.1408	0.0946	0.0082	0.0057	0.0045	0.0222	0.0055	0.0069	0.1761
5	rs4240364	136909613	1.15	0.246899131395369	1.74	0.171280181914382	0.195425548549711	0.147044299516954	0.1399	0.0806	0.0046	0.0035	0.0063	0.0038	0.0049	0.0119	0.1434	0.0038	0.0055	0.0049	0.0933	0.0137	0.0066	0.0041	0.0029	0.141	0.0939	0.0082	0.0059	0.0047	0.022	0.0056	0.0069	0.1756
5	rs4240365	136910399	1.15	0.246899131395369	1.74	0.171280181914382	0.172373931299221	0.129156384421909	0.1399	0.0808	0.0045	0.0035	0.0062	0.0038	0.0049	0.0121	0.1434	0.0038	0.0055	0.0049	0.0935	0.0137	0.0065	0.0041	0.0029	0.1409	0.0937	0.0082	0.0059	0.0046	0.0219	0.0055	0.0069	0.1756
5	rs6596395	136919092	1.16	0.220431575918666	1.75	0.156107803097264	0.119216365790635	0.112144554967232	0.1395	0.0812	0.0046	0.0036	0.0062	0.0038	0.0048	0.013	0.1427	0.0038	0.0055	0.0049	0.0937	0.0137	0.0062	0.0042	0.003	0.1402	0.093	0.0085	0.0065	0.0047	0.0218	0.0058	0.0071	0.1754
5	rs28589779	136919943	1.16	0.220431575918666	1.75	0.156107803097264	0.129285104424222	0.0946313543247389	0.1395	0.0814	0.0046	0.0036	0.0061	0.0037	0.0047	0.0129	0.1426	0.0039	0.0055	0.0049	0.0939	0.0137	0.0062	0.0042	0.003	0.1404	0.0929	0.0084	0.0065	0.0045	0.0218	0.0058	0.0071	0.1755
5	rs722360	136921414	1.16	0.220431575918666	1.75	0.156107803097264	0.139094130810682	0.0879713630836043	0.1395	0.0814	0.0046	0.0036	0.0062	0.0037	0.0047	0.013	0.1424	0.0038	0.0055	0.0049	0.0939	0.0139	0.0062	0.0042	0.003	0.1406	0.0929	0.0084	0.0065	0.0045	0.0218	0.0057	0.007	0.1753
5	rs77499546	136924018	1.16	0.220431575918666	1.76	0.141944438278083	0.127812006398474	0.0654509721872734	0.1394	0.0814	0.0046	0.0036	0.0063	0.0037	0.0048	0.013	0.1423	0.0039	0.0055	0.0049	0.0939	0.0139	0.0062	0.0042	0.003	0.1406	0.0929	0.0084	0.0065	0.0046	0.0218	0.0058	0.007	0.1751
5	rs55854034	136929421	1.16	0.220431575918666	1.76	0.141944438278083	0.120224004202054	0.0553430878808383	0.1395	0.0816	0.0047	0.0036	0.0062	0.0037	0.0048	0.0128	0.142	0.0039	0.0054	0.0048	0.0939	0.0138	0.0061	0.0042	0.003	0.1408	0.0931	0.0084	0.0065	0.0048	0.0217	0.0059	0.007	0.1747
5	rs72667128	136929894	1.16	0.220431575918666	1.77	0.128753168183355	0.130859577473527	0.0549615158225344	0.1394	0.0816	0.0047	0.0036	0.0062	0.0037	0.005	0.0128	0.1419	0.0039	0.0054	0.0048	0.0937	0.0138	0.0061	0.0042	0.0031	0.1407	0.0931	0.0084	0.0065	0.0048	0.0217	0.0059	0.007	0.1747
5	rs56305400	136937065	1.16	0.220431575918666	1.77	0.128753168183355	0.154083152554614	0.144610580140629	0.1395	0.0813	0.0048	0.0036	0.0062	0.0036	0.0049	0.0128	0.1414	0.004	0.0055	0.0049	0.0945	0.0139	0.0062	0.004	0.003	0.1418	0.0923	0.0085	0.0068	0.0049	0.0212	0.0061	0.0073	0.174
5	rs72800042	136937505	1.17	0.196050020118376	1.78	0.116496372702931	0.125962728864156	0.118493618503065	0.1395	0.0813	0.0049	0.0036	0.0063	0.0036	0.0049	0.0128	0.1415	0.004	0.0055	0.0049	0.0944	0.0139	0.0062	0.0039	0.0029	0.1418	0.0924	0.0085	0.0068	0.0049	0.0211	0.0061	0.0074	0.1739
5	rs116836355	136938270	1.17	0.196050020118376	1.78	0.116496372702931	0.109533293739745	0.110029809857906	0.1394	0.0813	0.0049	0.0036	0.0063	0.0036	0.0048	0.0128	0.1415	0.004	0.0054	0.0049	0.0942	0.0138	0.0062	0.0039	0.0029	0.142	0.0927	0.0084	0.0069	0.0049	0.021	0.0061	0.0077	0.1739
5	rs10479161	136941394	1.18	0.173671271070618	1.78	0.116496372702931	0.075851177000182	0.145170903389879	0.1391	0.0813	0.0049	0.0034	0.0064	0.0034	0.0045	0.0131	0.1417	0.004	0.0055	0.0048	0.0941	0.0137	0.0059	0.0036	0.0028	0.1425	0.0937	0.0081	0.0073	0.0048	0.0206	0.006	0.0078	0.174
5	rs13164929	136943476	1.19	0.153209069243504	1.78	0.116496372702931	0.0468340768350236	0.0860495335234299	0.1394	0.0816	0.0049	0.0032	0.0065	0.0031	0.0038	0.0132	0.1418	0.0039	0.0055	0.0046	0.0941	0.0132	0.0057	0.0032	0.0026	0.1423	0.0954	0.0075	0.008	0.0046	0.0202	0.0058	0.0081	0.1751
5	rs76293856	136946855	1.2	0.134574322401564	1.78	0.116496372702931	0.0160809849548444	0.0336686125553273	0.1406	0.0829	0.0047	0.0024	0.0064	0.0023	0.0026	0.0143	0.1429	0.0038	0.0055	0.0041	0.0952	0.0115	0.0051	0.0021	0.0022	0.1417	0.097	0.0065	0.0091	0.004	0.0197	0.0055	0.0087	0.1766
5	rs6893667	136948231	1.2	0.134574322401564	1.78	0.116496372702931	0.0257994583834446	0.0507784792821353	0.141	0.0834	0.0046	0.0021	0.0064	0.002	0.0021	0.0147	0.1433	0.0037	0.0055	0.0039	0.0956	0.0109	0.0049	0.0016	0.002	0.1414	0.0976	0.006	0.0095	0.0038	0.0194	0.0053	0.009	0.1771
5	rs17171512	136950107	1.19	0.153209069243504	1.78	0.116496372702931	0.0317094915118693	0.0533839117824045	0.1411	0.0835	0.0046	0.0021	0.0063	0.002	0.002	0.0148	0.1433	0.0037	0.0055	0.0039	0.0958	0.0107	0.0049	0.0015	0.0019	0.1414	0.0977	0.0061	0.0096	0.0037	0.0194	0.0052	0.0091	0.1773
5	rs7715925	136952220	1.19	0.153209069243504	1.78	0.116496372702931	0.0326793520439646	0.0540756121789229	0.1408	0.0835	0.0046	0.002	0.0063	0.002	0.002	0.0149	0.1434	0.0037	0.0055	0.0039	0.0958	0.0107	0.0049	0.0015	0.0019	0.1414	0.0978	0.0061	0.0096	0.0037	0.0194	0.0052	0.009	0.1775
5	rs2074345	136961413	1.19	0.153209069243504	1.78	0.116496372702931	0.0372205246464431	0.0704529105358112	0.1408	0.0836	0.0046	0.0019	0.0065	0.0019	0.0019	0.0149	0.1435	0.0039	0.0055	0.0039	0.0959	0.0106	0.0048	0.0013	0.0019	0.1412	0.0986	0.006	0.0096	0.0037	0.0194	0.0052	0.0091	0.1772
5	rs17171525	136961566	1.19	0.153209069243504	1.78	0.116496372702931	0.0370464419512812	0.0704529105358112	0.1408	0.0836	0.0046	0.0019	0.0065	0.0019	0.0019	0.0149	0.1435	0.0039	0.0055	0.0039	0.0959	0.0106	0.0048	0.0013	0.0019	0.1412	0.0986	0.006	0.0096	0.0037	0.0194	0.0052	0.0091	0.1772
5	rs79996949	136963746	1.19	0.153209069243504	1.78	0.116496372702931	0.0378953500344639	0.086969890460622	0.1408	0.0835	0.0045	0.0018	0.0067	0.0018	0.0018	0.0148	0.1434	0.0039	0.0055	0.0038	0.0962	0.0104	0.0048	0.0012	0.0018	0.1413	0.0988	0.0061	0.0096	0.0037	0.0193	0.0052	0.009	0.1775
5	rs2301708	136969793	1.19	0.153209069243504	1.78	0.116496372702931	0.0509710671128412	0.121980365065198	0.1408	0.0835	0.0045	0.0016	0.0069	0.0017	0.0017	0.0147	0.1434	0.004	0.0055	0.0038	0.0965	0.0102	0.0047	0.0011	0.0017	0.1415	0.0991	0.006	0.0096	0.0037	0.0193	0.0052	0.009	0.1778
5	rs17459939	136972187	1.19	0.153209069243504	1.78	0.116496372702931	0.0505235545586865	0.122682269843163	0.1408	0.0835	0.0045	0.0016	0.0069	0.0017	0.0017	0.0147	0.1434	0.004	0.0055	0.0038	0.0965	0.0102	0.0047	0.0011	0.0017	0.1415	0.0992	0.006	0.0096	0.0037	0.0193	0.0052	0.009	0.1778
5	rs80072977	136984755	1.19	0.153209069243504	1.78	0.116496372702931	0.0531972954229895	0.133299183761974	0.1408	0.0835	0.0044	0.0015	0.0069	0.0016	0.0016	0.0147	0.1434	0.0039	0.0055	0.0038	0.0965	0.0103	0.0047	0.0011	0.0017	0.1415	0.0992	0.006	0.0096	0.0036	0.0193	0.0052	0.0091	0.1777
5	rs78402173	136995108	1.19	0.153209069243504	1.78	0.116496372702931	0.0552242204588166	0.13859106180516	0.1409	0.0835	0.0044	0.0015	0.007	0.0015	0.0016	0.0147	0.1435	0.0039	0.0054	0.0038	0.0966	0.0102	0.0047	0.0011	0.0017	0.1416	0.0992	0.006	0.0096	0.0036	0.0193	0.0052	0.0091	0.1778
5	rs17171566	136996297	1.19	0.153209069243504	1.78	0.116496372702931	0.0561236605083407	0.141913448067169	0.1409	0.0835	0.0044	0.0015	0.007	0.0015	0.0016	0.0147	0.1435	0.0039	0.0054	0.0038	0.0966	0.0102	0.0047	0.0011	0.0017	0.1416	0.0992	0.006	0.0096	0.0036	0.0193	0.0052	0.0091	0.1778
5	rs35533975	137000694	1.19	0.153209069243504	1.79	0.105135818603982	0.0731390724877555	0.157020324167368	0.1411	0.0835	0.0044	0.0015	0.0076	0.0014	0.0016	0.0146	0.1433	0.0039	0.0054	0.0037	0.0966	0.0102	0.0046	0.0011	0.0017	0.1417	0.0992	0.0059	0.0096	0.0036	0.0193	0.0051	0.009	0.1779
5	rs74406004	137002606	1.19	0.153209069243504	1.79	0.105135818603982	0.150787295777849	0.182193574875921	0.1414	0.0835	0.0044	0.0015	0.0084	0.0014	0.0016	0.0144	0.1431	0.0038	0.0053	0.0036	0.0966	0.01	0.0046	0.0011	0.0018	0.1416	0.0993	0.0058	0.0096	0.0036	0.0192	0.005	0.0089	0.178
5	rs2967793	137015272	1.19	0.153209069243504	1.79	0.105135818603982	0.172803601573726	0.161075760449301	0.1426	0.0836	0.0042	0.0015	0.0082	0.0014	0.0014	0.014	0.1425	0.0036	0.0051	0.0033	0.0968	0.0095	0.0045	0.001	0.0019	0.1423	0.1001	0.0054	0.0096	0.0034	0.019	0.0047	0.0088	0.1791
5	rs2967800	137027026	1.19	0.153209069243504	1.79	0.105135818603982	0.19874908991839	0.172563627757535	0.143	0.0839	0.004	0.0014	0.0081	0.0013	0.0014	0.0138	0.1421	0.0035	0.0051	0.0032	0.0972	0.0093	0.0044	9e-04	0.0019	0.1428	0.1003	0.0052	0.0096	0.0033	0.0188	0.0045	0.0087	0.1797
5	rs11747175	137040919	1.19	0.153209069243504	1.79	0.105135818603982	0.208272537784572	0.221902871744182	0.143	0.0839	0.004	0.0014	0.0081	0.0013	0.0013	0.0132	0.1421	0.0035	0.005	0.0031	0.0973	0.0093	0.0044	9e-04	0.0019	0.1429	0.1017	0.0052	0.0091	0.0032	0.0188	0.0046	0.0087	0.1797
5	rs79268871	137047157	1.19	0.153209069243504	1.79	0.105135818603982	0.240121447911111	0.208942361440764	0.143	0.0841	0.0039	0.0014	0.008	0.0013	0.0013	0.0131	0.1421	0.0035	0.005	0.0031	0.0972	0.0092	0.0044	9e-04	0.0019	0.1427	0.1017	0.0052	0.009	0.0032	0.0189	0.0051	0.0087	0.1796
5	rs17740855	137109530	1.18	0.173671271070618	1.79	0.105135818603982	0.272356032530145	0.222011047405546	0.143	0.0841	0.0039	0.0014	0.0079	0.0013	0.0013	0.0131	0.1421	0.0035	0.005	0.0031	0.0972	0.0092	0.0044	9e-04	0.0019	0.1427	0.1017	0.0052	0.009	0.0031	0.0189	0.0053	0.0087	0.1796
5	rs56335893	137115525	1.18	0.173671271070618	1.79	0.105135818603982	0.27267982715075	0.224503833117382	0.1429	0.0841	0.0039	0.0014	0.0079	0.0013	0.0013	0.0131	0.1422	0.0035	0.005	0.0031	0.0972	0.0092	0.0044	9e-04	0.0019	0.1426	0.1017	0.0052	0.009	0.0031	0.0189	0.0054	0.0087	0.1796
5	rs17740890	137132257	1.18	0.173671271070618	1.79	0.105135818603982	0.279808883335254	0.231268441210747	0.1429	0.0842	0.0039	0.0014	0.0079	0.0013	0.0013	0.0131	0.1423	0.0035	0.005	0.0031	0.097	0.0092	0.0044	9e-04	0.0019	0.1426	0.1017	0.0052	0.0091	0.0031	0.0189	0.0054	0.0087	0.1795
5	rs17171590	137135984	1.18	0.173671271070618	1.79	0.105135818603982	0.286418909686004	0.2405362278737	0.1429	0.0842	0.004	0.0014	0.0079	0.0013	0.0013	0.0131	0.1423	0.0035	0.005	0.0031	0.097	0.0092	0.0043	9e-04	0.0019	0.1426	0.1017	0.0052	0.0091	0.0031	0.0189	0.0054	0.0087	0.1795
5	rs12652106	137142853	1.18	0.173671271070618	1.79	0.105135818603982	0.337835736733784	0.248908903717352	0.1429	0.0843	0.0043	0.0013	0.0079	0.0013	0.0012	0.0131	0.1425	0.0033	0.0051	0.0031	0.0968	0.0092	0.0043	9e-04	0.0019	0.1425	0.1017	0.0052	0.0091	0.0031	0.019	0.0056	0.0086	0.1794
5	rs2228647	137144441	1.18	0.173671271070618	1.79	0.105135818603982	0.344189851807451	0.243428411070079	0.1429	0.0843	0.0043	0.0013	0.0079	0.0013	0.0012	0.0131	0.1425	0.0033	0.0051	0.0031	0.0968	0.0092	0.0043	9e-04	0.0019	0.1425	0.1017	0.0052	0.0091	0.0031	0.019	0.0056	0.0086	0.1794
5	rs115383583	137156621	1.18	0.173671271070618	1.79	0.105135818603982	0.375233341580133	0.245996054576213	0.1428	0.0843	0.0045	0.0013	0.0078	0.0013	0.0012	0.0131	0.1426	0.0033	0.0051	0.0031	0.0966	0.0091	0.0043	9e-04	0.0019	0.1424	0.1017	0.0052	0.0092	0.0031	0.0191	0.0056	0.0086	0.1793
5	rs115338966	137171873	1.18	0.173671271070618	1.79	0.105135818603982	0.445084382822398	0.249694989085601	0.1427	0.0844	0.0047	0.0013	0.0078	0.0014	0.0012	0.0131	0.1427	0.0033	0.0051	0.003	0.0965	0.0091	0.0043	8e-04	0.0019	0.1423	0.1017	0.0052	0.0092	0.0031	0.0191	0.0057	0.0086	0.1792
5	rs847822	137175770	1.18	0.173671271070618	1.8	0.0946327581538143	0.465692580901128	0.252057947031788	0.1427	0.0844	0.0048	0.0013	0.0078	0.0014	0.0012	0.0131	0.1428	0.0033	0.0051	0.003	0.0964	0.0091	0.0043	8e-04	0.0019	0.1423	0.1017	0.0052	0.0092	0.0031	0.0191	0.0058	0.0086	0.1792
5	rs115555764	137179466	1.18	0.173671271070618	1.8	0.0946327581538143	0.480921194828134	0.254993235137525	0.1427	0.0844	0.0048	0.0013	0.0078	0.0014	0.0012	0.0131	0.1428	0.0033	0.0051	0.003	0.0964	0.0091	0.0043	8e-04	0.0019	0.1423	0.1017	0.0052	0.0092	0.0031	0.0191	0.0058	0.0085	0.1792
5	rs55825884	137184306	1.18	0.173671271070618	1.8	0.0946327581538143	0.517459697196606	0.262263898494917	0.1427	0.0844	0.0049	0.0013	0.0078	0.0014	0.0012	0.0131	0.1428	0.0033	0.0051	0.003	0.0963	0.0091	0.0043	8e-04	0.0019	0.1422	0.1017	0.0052	0.0092	0.0031	0.0192	0.0058	0.0085	0.1792
5	rs72801617	137207816	1.18	0.173671271070618	1.8	0.0946327581538143	0.758403908710467	0.292560589846934	0.1427	0.0845	0.0054	0.0013	0.0078	0.0014	0.0011	0.013	0.1428	0.0033	0.0051	0.003	0.0963	0.009	0.0043	8e-04	0.0019	0.1422	0.1015	0.0052	0.0092	0.0031	0.0192	0.006	0.0085	0.1791
5	rs116292864	137225387	1.18	0.173671271070618	1.8	0.0946327581538143	0.66174704438727	0.276182711614721	0.1427	0.0847	0.0054	0.0013	0.0077	0.0014	0.0011	0.013	0.143	0.0033	0.0051	0.003	0.0963	0.0089	0.0042	8e-04	0.0019	0.1425	0.1013	0.0052	0.0091	0.003	0.0193	0.0057	0.0085	0.1792
5	rs41298970	137229934	1.19	0.153209069243504	1.8	0.0946327581538143	0.593651845513822	0.259984935510679	0.1427	0.0848	0.0053	0.0013	0.0077	0.0014	0.0011	0.0129	0.1431	0.0033	0.0051	0.003	0.0964	0.0089	0.0042	8e-04	0.0019	0.1426	0.1013	0.0052	0.0091	0.003	0.0193	0.0054	0.0084	0.1793
5	rs78299720	137252835	1.19	0.153209069243504	1.8	0.0946327581538143	0.345132537550096	0.19344655532836	0.143	0.086	0.0049	0.0013	0.0073	0.0014	0.001	0.0126	0.1439	0.0032	0.0048	0.003	0.0967	0.0083	0.004	9e-04	0.002	0.144	0.1006	0.0053	0.0089	0.0028	0.0196	0.004	0.0082	0.18
5	rs77398864	137260496	1.19	0.153209069243504	1.8	0.0946327581538143	0.340692697621358	0.186360950243274	0.143	0.0861	0.0049	0.0013	0.0073	0.0014	0.001	0.0126	0.1439	0.0032	0.0048	0.0029	0.0967	0.0082	0.004	9e-04	0.002	0.1441	0.1006	0.0053	0.0088	0.0028	0.0196	0.0039	0.0082	0.1801
5	rs34640098	137268843	1.19	0.153209069243504	1.76	0.141944438278083	0.3522451572904	0.210109919967117	0.1431	0.0862	0.0049	0.0013	0.0073	0.0014	9e-04	0.0126	0.144	0.0032	0.0048	0.0029	0.0967	0.0082	0.004	9e-04	0.002	0.1442	0.1006	0.0053	0.0088	0.0028	0.0196	0.0038	0.0082	0.1801
5	rs33956817	137278682	1.19	0.153209069243504	1.75	0.156107803097264	0.352510025412512	0.210854034223391	0.1431	0.0862	0.0049	0.0013	0.0073	0.0014	9e-04	0.0126	0.144	0.0032	0.0048	0.0029	0.0967	0.0082	0.004	9e-04	0.002	0.1442	0.1006	0.0053	0.0088	0.0028	0.0196	0.0038	0.0082	0.1801
5	rs11746354	137279650	1.19	0.153209069243504	1.75	0.156107803097264	0.353517459702541	0.210747678826595	0.1431	0.0862	0.0049	0.0013	0.0073	0.0014	9e-04	0.0126	0.144	0.0032	0.0048	0.0029	0.0967	0.0082	0.0039	9e-04	0.002	0.1444	0.1006	0.0053	0.0088	0.0027	0.0196	0.0038	0.0082	0.1801
5	rs4557401	137283812	1.19	0.153209069243504	1.75	0.156107803097264	0.3578823091499	0.210428719324643	0.1431	0.0862	0.0049	0.0013	0.0072	0.0014	9e-04	0.0126	0.144	0.0032	0.0048	0.0029	0.0967	0.0082	0.0039	9e-04	0.002	0.1443	0.1006	0.0053	0.0088	0.0027	0.0196	0.0038	0.0082	0.1801
5	rs17647439	137293371	1.19	0.153209069243504	1.74	0.171280181914382	0.366208077947522	0.209154484200556	0.1431	0.0862	0.0049	0.0013	0.0072	0.0014	9e-04	0.0126	0.144	0.0032	0.0048	0.0029	0.0968	0.0081	0.0039	9e-04	0.002	0.1443	0.1007	0.0053	0.0088	0.0027	0.0196	0.0038	0.0082	0.1802
5	rs80043912	137299221	1.19	0.153209069243504	1.73	0.187497716434302	0.370489248739692	0.208412367335258	0.1431	0.0861	0.0049	0.0013	0.0072	0.0014	9e-04	0.0126	0.144	0.0032	0.0048	0.0029	0.0968	0.0081	0.0039	9e-04	0.002	0.1443	0.1007	0.0053	0.0088	0.0026	0.0196	0.0038	0.0082	0.1802
5	rs6596417	137311182	1.19	0.153209069243504	1.73	0.187497716434302	0.379567824708172	0.207247956042958	0.1431	0.0861	0.0049	0.0013	0.0072	0.0014	9e-04	0.0126	0.144	0.0032	0.0048	0.0029	0.0968	0.0081	0.0039	9e-04	0.002	0.1443	0.1007	0.0053	0.0088	0.0026	0.0196	0.0038	0.0082	0.1803
5	rs74957138	137324815	1.19	0.153209069243504	1.73	0.187497716434302	0.378852815375189	0.206402475603754	0.1431	0.0861	0.0049	0.0013	0.0072	0.0014	9e-04	0.0126	0.144	0.0032	0.0048	0.0029	0.0968	0.0081	0.0039	9e-04	0.002	0.1443	0.1007	0.0053	0.0088	0.0026	0.0196	0.0038	0.0082	0.1803
5	rs114824902	137330354	1.19	0.153209069243504	1.73	0.187497716434302	0.3578823091499	0.191795525003368	0.1432	0.0861	0.0048	0.0013	0.0072	0.0014	9e-04	0.0126	0.144	0.0032	0.0048	0.0029	0.0968	0.0081	0.0039	9e-04	0.002	0.1443	0.1007	0.0053	0.0088	0.0026	0.0196	0.0038	0.0082	0.1803
5	rs62383460	137333671	1.19	0.153209069243504	1.73	0.187497716434302	0.340900963506416	0.188815300640284	0.1431	0.0861	0.0048	0.0013	0.0072	0.0014	9e-04	0.0126	0.144	0.0031	0.0048	0.0029	0.0968	0.0081	0.0039	8e-04	0.002	0.1443	0.1009	0.0053	0.0088	0.0026	0.0196	0.0038	0.0081	0.1804
5	rs77427240	137357457	1.19	0.153209069243504	1.73	0.187497716434302	0.317334286572325	0.188712817630702	0.1432	0.0862	0.0047	0.0013	0.0072	0.0014	9e-04	0.0127	0.144	0.0031	0.0048	0.0029	0.0969	0.008	0.0039	8e-04	0.002	0.1443	0.1009	0.0053	0.0088	0.0026	0.0196	0.0037	0.0081	0.1805
5	rs76271710	137360372	1.19	0.153209069243504	1.73	0.187497716434302	0.298379416216106	0.192001641399464	0.1433	0.0862	0.0046	0.0013	0.0072	0.0014	9e-04	0.0127	0.144	0.0031	0.0048	0.0029	0.0969	0.008	0.0038	8e-04	0.002	0.1443	0.101	0.0053	0.0088	0.0026	0.0195	0.0037	0.0081	0.1805
5	rs17171718	137373502	1.19	0.153209069243504	1.73	0.187497716434302	0.264192244589239	0.196243503868553	0.1434	0.0863	0.0045	0.0013	0.0071	0.0013	9e-04	0.0128	0.1441	0.0031	0.0048	0.0028	0.0969	0.008	0.0038	8e-04	0.0019	0.1444	0.101	0.0053	0.0087	0.0026	0.0195	0.0036	0.0081	0.1807
5	rs72801664	137401531	1.19	0.153209069243504	1.73	0.187497716434302	0.222368252509815	0.206085717253098	0.1437	0.0864	0.0043	0.0012	0.0071	0.0013	9e-04	0.0128	0.144	0.003	0.0048	0.0028	0.0969	0.0079	0.0038	8e-04	0.0019	0.1445	0.1011	0.0053	0.0087	0.0025	0.0195	0.0036	0.008	0.1808
5	rs2040862	137419989	1.19	0.153209069243504	1.73	0.187497716434302	0.213937682216412	0.213625497193365	0.1438	0.0864	0.0042	0.0012	0.007	0.0013	9e-04	0.0128	0.144	0.003	0.0048	0.0028	0.0969	0.0078	0.0038	8e-04	0.0019	0.1445	0.1011	0.0053	0.0087	0.0025	0.0195	0.0036	0.008	0.1809
5	rs114987272	137433014	1.19	0.153209069243504	1.73	0.187497716434302	0.210833338688178	0.211599019334641	0.1438	0.0864	0.0042	0.0012	0.007	0.0013	9e-04	0.0128	0.144	0.003	0.0048	0.0028	0.0969	0.0078	0.0037	8e-04	0.0019	0.1445	0.1012	0.0053	0.0087	0.0025	0.0195	0.0036	0.008	0.1809
5	rs12332207	137438834	1.19	0.153209069243504	1.73	0.187497716434302	0.210873491198144	0.211386077689229	0.1438	0.0864	0.0042	0.0012	0.007	0.0013	9e-04	0.0128	0.144	0.003	0.0048	0.0028	0.0969	0.0078	0.0037	8e-04	0.0019	0.1446	0.1012	0.0053	0.0087	0.0025	0.0195	0.0036	0.008	0.1809
5	rs4835768	137441767	1.19	0.153209069243504	1.73	0.187497716434302	0.220099511644408	0.216194353903294	0.1439	0.0865	0.0042	0.0012	0.007	0.0013	9e-04	0.0128	0.144	0.003	0.0048	0.0028	0.0969	0.0078	0.0037	8e-04	0.0019	0.1447	0.1012	0.0053	0.0086	0.0025	0.0195	0.0036	0.008	0.181
5	Affx-25701521	137450345	1.19	0.153209069243504	1.73	0.187497716434302	0.187819795224367	0.263862866923018	0.1446	0.0876	0.0042	0.0011	0.006	0.0013	8e-04	0.0124	0.1448	0.0028	0.0048	0.0029	0.0972	0.0071	0.0037	8e-04	0.0018	0.1449	0.101	0.0054	0.0084	0.0024	0.0193	0.0034	0.0076	0.1812
5	rs75253033	137461848	1.19	0.153209069243504	1.74	0.171280181914382	0.185721122573864	0.294568795660129	0.1449	0.088	0.0042	0.0011	0.0055	0.0014	9e-04	0.0122	0.1451	0.0028	0.0048	0.0029	0.0973	0.007	0.0037	8e-04	0.0018	0.1448	0.1007	0.0055	0.0084	0.0024	0.0193	0.0033	0.0075	0.1812
5	rs4835669	137473391	1.19	0.153209069243504	1.74	0.171280181914382	0.184565178420693	0.311142711991857	0.146	0.0879	0.0042	0.0011	0.0054	0.0014	9e-04	0.0119	0.145	0.0028	0.0049	0.0029	0.0973	0.0068	0.0037	8e-04	0.0017	0.1448	0.1006	0.0054	0.0084	0.0026	0.0192	0.0032	0.0076	0.1811
5	rs17637720	137475056	1.19	0.153209069243504	1.74	0.171280181914382	0.185161276746129	0.312826994123563	0.1461	0.0879	0.0042	0.0011	0.0054	0.0014	9e-04	0.0119	0.145	0.0028	0.0049	0.0029	0.0973	0.0068	0.0037	8e-04	0.0017	0.1448	0.1006	0.0054	0.0084	0.0026	0.0191	0.0032	0.0076	0.1811
5	rs62381760	137478170	1.19	0.153209069243504	1.74	0.171280181914382	0.186431654923517	0.314152251697365	0.1461	0.0879	0.0042	0.0011	0.0053	0.0014	9e-04	0.0119	0.145	0.0028	0.0049	0.0029	0.0974	0.0068	0.0037	8e-04	0.0017	0.1448	0.1006	0.0054	0.0084	0.0026	0.0191	0.0032	0.0076	0.1811
5	rs11750814	137500665	1.19	0.153209069243504	1.74	0.171280181914382	0.190955227323539	0.318016969964117	0.1462	0.088	0.0042	0.0011	0.0053	0.0014	9e-04	0.0119	0.1451	0.0028	0.0049	0.0029	0.0974	0.0068	0.0037	8e-04	0.0017	0.1448	0.1006	0.0054	0.0084	0.0025	0.0191	0.0032	0.0076	0.1811
5	rs62381764	137517581	1.19	0.153209069243504	1.74	0.171280181914382	0.189327134849722	0.31971217204012	0.1462	0.088	0.0042	0.0011	0.0053	0.0014	9e-04	0.0119	0.1451	0.0028	0.0049	0.0029	0.0974	0.0068	0.0037	8e-04	0.0017	0.1448	0.1005	0.0054	0.0084	0.0025	0.0191	0.0032	0.0076	0.181
5	rs3172747	137522945	1.19	0.153209069243504	1.75	0.156107803097264	0.189138339714155	0.319954560854514	0.1462	0.088	0.0042	0.0011	0.0053	0.0014	9e-04	0.0119	0.1451	0.0028	0.0049	0.0029	0.0974	0.0068	0.0037	8e-04	0.0017	0.1448	0.1005	0.0054	0.0084	0.0025	0.0191	0.0032	0.0076	0.181
5	rs11958826	137558485	1.19	0.153209069243504	1.76	0.141944438278083	0.188195982667898	0.323110535645805	0.1464	0.0879	0.0042	0.0011	0.0052	0.0014	9e-04	0.0118	0.1453	0.0028	0.0049	0.0029	0.0974	0.0068	0.0037	8e-04	0.0017	0.1448	0.1004	0.0054	0.0084	0.0025	0.0191	0.0033	0.0076	0.1809
5	rs72803807	137559794	1.19	0.153209069243504	1.76	0.141944438278083	0.188158344499402	0.323110535645805	0.1464	0.0879	0.0042	0.0011	0.0052	0.0014	9e-04	0.0118	0.1453	0.0028	0.0049	0.0029	0.0974	0.0068	0.0037	8e-04	0.0017	0.1448	0.1004	0.0054	0.0084	0.0025	0.0191	0.0033	0.0076	0.1809
5	rs77147972	137562391	1.19	0.153209069243504	1.76	0.141944438278083	0.190045540469099	0.323596878928943	0.1464	0.0879	0.0042	0.0011	0.0052	0.0014	9e-04	0.0118	0.1452	0.0028	0.0049	0.0029	0.0975	0.0068	0.0037	8e-04	0.0017	0.1448	0.1004	0.0054	0.0084	0.0025	0.0191	0.0033	0.0076	0.1808
5	rs10040989	137573725	1.19	0.153209069243504	1.75	0.156107803097264	0.188271271954255	0.324205110345944	0.1464	0.0879	0.0043	0.0011	0.0052	0.0014	9e-04	0.0118	0.1452	0.0028	0.0049	0.0029	0.0975	0.0068	0.0037	8e-04	0.0017	0.145	0.1003	0.0054	0.0085	0.0025	0.0191	0.0034	0.0076	0.1807
5	rs28727439	137579834	1.19	0.153209069243504	1.75	0.156107803097264	0.190689645186416	0.326397518023405	0.1465	0.0878	0.0043	0.0011	0.0052	0.0014	9e-04	0.0118	0.1454	0.0028	0.0049	0.0029	0.0975	0.0068	0.0037	8e-04	0.0017	0.145	0.1003	0.0054	0.0085	0.0025	0.019	0.0035	0.0076	0.1806
5	rs80224494	137582382	1.19	0.153209069243504	1.75	0.156107803097264	0.188761073167065	0.326763340541501	0.1465	0.0878	0.0043	0.0011	0.0052	0.0014	9e-04	0.0118	0.1454	0.0028	0.0049	0.0029	0.0975	0.0068	0.0037	7e-04	0.0017	0.145	0.1002	0.0054	0.0085	0.0025	0.019	0.0035	0.0076	0.1805
5	rs11242417	137599334	1.19	0.153209069243504	1.75	0.156107803097264	0.184081662246558	0.330672900779806	0.1466	0.0877	0.0043	0.0011	0.0052	0.0014	0.001	0.0118	0.1456	0.0028	0.0048	0.0029	0.0975	0.0067	0.0037	7e-04	0.0017	0.145	0.1001	0.0054	0.0085	0.0026	0.019	0.0037	0.0076	0.1801
5	rs11567999	137624587	1.19	0.153209069243504	1.76	0.141944438278083	0.178190438231687	0.343967020522088	0.1467	0.0874	0.0044	0.0011	0.0052	0.0015	0.001	0.0118	0.1459	0.0028	0.0048	0.003	0.0977	0.0067	0.0037	7e-04	0.0017	0.145	0.0997	0.0055	0.0085	0.0027	0.0189	0.0041	0.0077	0.1794
5	rs11567997	137625228	1.19	0.153209069243504	1.75	0.156107803097264	0.178044573495994	0.343843232318371	0.1467	0.0874	0.0044	0.0011	0.0052	0.0015	0.001	0.0118	0.1459	0.0028	0.0048	0.003	0.0977	0.0067	0.0037	7e-04	0.0017	0.145	0.0997	0.0055	0.0085	0.0027	0.0189	0.0041	0.0077	0.1794
5	rs35931944	137629132	1.19	0.153209069243504	1.74	0.171280181914382	0.177753051213413	0.345329538580049	0.1467	0.0874	0.0044	0.0011	0.0052	0.0015	0.001	0.0118	0.1459	0.0028	0.0048	0.003	0.0977	0.0067	0.0037	7e-04	0.0017	0.145	0.0997	0.0055	0.0085	0.0027	0.0189	0.0041	0.0077	0.1794
5	rs12519407	137651012	1.19	0.153209069243504	1.74	0.171280181914382	0.180533666834422	0.313188263050118	0.1467	0.0865	0.0045	0.001	0.0052	0.002	0.0013	0.0118	0.146	0.0029	0.0048	0.0032	0.0977	0.0067	0.0038	9e-04	0.0019	0.1449	0.0994	0.0056	0.0085	0.0028	0.019	0.0043	0.0077	0.1786
5	rs11567974	137654728	1.19	0.153209069243504	1.74	0.171280181914382	0.180423433020236	0.311623659583544	0.1467	0.0865	0.0045	0.001	0.0052	0.002	0.0013	0.0118	0.146	0.0029	0.0048	0.0032	0.0978	0.0067	0.0038	9e-04	0.0019	0.1449	0.0994	0.0056	0.0085	0.0028	0.019	0.0043	0.0077	0.1786
5	rs3734166	137665323	1.19	0.153209069243504	1.74	0.171280181914382	0.182191836148005	0.314755190716147	0.1468	0.0865	0.0045	0.0011	0.0052	0.002	0.0013	0.0118	0.146	0.0029	0.0048	0.0033	0.0978	0.0067	0.0038	9e-04	0.0019	0.1446	0.0994	0.0056	0.0085	0.0028	0.019	0.0043	0.0077	0.1786
5	rs113885171	137671409	1.19	0.153209069243504	1.73	0.187497716434302	0.198904449745448	0.323596878928943	0.1467	0.0866	0.0046	0.0011	0.0052	0.002	0.0013	0.012	0.146	0.0029	0.0048	0.0034	0.0978	0.0064	0.0038	9e-04	0.0019	0.1447	0.0991	0.0055	0.0086	0.0028	0.0189	0.0043	0.0078	0.1784
5	rs72803838	137673108	1.19	0.153209069243504	1.73	0.187497716434302	0.199954933708169	0.322624407591086	0.1467	0.0866	0.0046	0.0011	0.0052	0.002	0.0013	0.012	0.146	0.0029	0.0048	0.0034	0.0979	0.0064	0.0038	9e-04	0.0019	0.1447	0.0991	0.0055	0.0086	0.0028	0.0189	0.0043	0.0078	0.1784
5	rs17171802	137675306	1.19	0.153209069243504	1.73	0.187497716434302	0.202732321534417	0.322745919414455	0.1467	0.0867	0.0046	0.0011	0.0052	0.002	0.0013	0.012	0.1459	0.0029	0.0048	0.0034	0.0979	0.0064	0.0038	9e-04	0.0019	0.1447	0.0991	0.0055	0.0086	0.0029	0.0189	0.0043	0.0078	0.1784
5	rs10045661	137679642	1.19	0.153209069243504	1.73	0.187497716434302	0.213978166284253	0.333859399609434	0.1467	0.0867	0.0047	0.0011	0.0052	0.0021	0.0013	0.012	0.146	0.0029	0.0048	0.0034	0.0979	0.0064	0.0038	9e-04	0.0019	0.1448	0.099	0.0055	0.0086	0.0029	0.0189	0.0043	0.0078	0.1783
5	rs2269953	137682714	1.19	0.153209069243504	1.74	0.171280181914382	0.215601058652141	0.334841650569436	0.1467	0.0867	0.0047	0.0011	0.0052	0.0021	0.0013	0.012	0.1459	0.0029	0.0048	0.0034	0.0978	0.0064	0.0038	9e-04	0.0019	0.1448	0.0989	0.0055	0.0086	0.0029	0.0189	0.0043	0.0078	0.1783
5	rs78260052	137687201	1.19	0.153209069243504	1.74	0.171280181914382	0.218089226208779	0.343595694495478	0.1467	0.0867	0.0047	0.0011	0.0052	0.0021	0.0013	0.012	0.1459	0.0029	0.0048	0.0035	0.0978	0.0065	0.0038	9e-04	0.0019	0.1448	0.0989	0.0055	0.0086	0.0029	0.0189	0.0044	0.0078	0.1783
5	rs10055995	137698299	1.19	0.153209069243504	1.74	0.171280181914382	0.218785502305764	0.343843232318371	0.1467	0.0867	0.0047	0.0011	0.0052	0.0021	0.0013	0.012	0.1458	0.0029	0.0048	0.0035	0.0978	0.0065	0.0038	9e-04	0.0019	0.1448	0.0989	0.0055	0.0086	0.0029	0.0189	0.0044	0.0078	0.1783
5	rs78530883	137705630	1.19	0.153209069243504	1.74	0.171280181914382	0.214951075296947	0.33373667732889	0.1467	0.0867	0.0047	0.0011	0.0052	0.0021	0.0013	0.012	0.1458	0.0029	0.0048	0.0035	0.0978	0.0065	0.0039	9e-04	0.0019	0.1447	0.0989	0.0055	0.0086	0.0029	0.0189	0.0044	0.0079	0.1784
5	rs757647	137707315	1.19	0.153209069243504	1.74	0.171280181914382	0.215032262961063	0.33496449097656	0.1467	0.0867	0.0047	0.0011	0.0052	0.0021	0.0013	0.012	0.1458	0.0029	0.0048	0.0035	0.0978	0.0065	0.0039	9e-04	0.0019	0.1447	0.0988	0.0055	0.0086	0.0029	0.0189	0.0044	0.0079	0.1784
5	rs17171813	137715533	1.19	0.153209069243504	1.74	0.171280181914382	0.21208006912708	0.323961777495971	0.1467	0.0866	0.0047	0.0011	0.0052	0.0021	0.0013	0.012	0.1458	0.0029	0.0048	0.0035	0.0977	0.0065	0.0039	9e-04	0.0019	0.1447	0.0989	0.0055	0.0086	0.0029	0.0189	0.0044	0.0079	0.1785
5	rs77747111	137723942	1.19	0.153209069243504	1.73	0.187497716434302	0.213937682216412	0.318622093693423	0.1466	0.0867	0.0047	0.0011	0.0052	0.0021	0.0013	0.012	0.1458	0.0029	0.0048	0.0035	0.0978	0.0065	0.0039	9e-04	0.0019	0.1447	0.0988	0.0055	0.0086	0.0029	0.0189	0.0044	0.0079	0.1785
5	rs4835680	137735754	1.19	0.153209069243504	1.73	0.187497716434302	0.21264446517458	0.290909901413091	0.1463	0.0867	0.0047	0.0011	0.0052	0.0021	0.0013	0.012	0.1457	0.0029	0.0048	0.0035	0.0979	0.0066	0.0039	9e-04	0.0019	0.1447	0.0988	0.0055	0.0086	0.0029	0.019	0.0044	0.0079	0.1784
5	rs7706614	137754808	1.19	0.153209069243504	1.73	0.187497716434302	0.171480780578361	0.280832618230808	0.1463	0.0868	0.0046	0.0011	0.0052	0.0021	0.0013	0.0121	0.1457	0.0029	0.0048	0.0035	0.0979	0.0066	0.0039	9e-04	0.0019	0.1446	0.0988	0.0054	0.0086	0.0029	0.019	0.0044	0.0079	0.1783
5	rs115994579	137760883	1.19	0.153209069243504	1.73	0.187497716434302	0.17248129061389	0.273404264652528	0.1463	0.0868	0.0046	0.0011	0.0052	0.0021	0.0013	0.0122	0.1456	0.0029	0.0048	0.0036	0.0978	0.0067	0.0039	9e-04	0.002	0.1445	0.0988	0.0054	0.0086	0.003	0.019	0.0044	0.0079	0.1782
5	rs17599026	137763798	1.19	0.153209069243504	1.73	0.187497716434302	0.172266610819981	0.273288684295087	0.1463	0.0868	0.0046	0.0011	0.0052	0.0021	0.0013	0.0122	0.1456	0.0029	0.0048	0.0036	0.0978	0.0067	0.0039	9e-04	0.002	0.1445	0.0988	0.0054	0.0086	0.003	0.019	0.0044	0.0079	0.1782
5	rs72803894	137764349	1.19	0.153209069243504	1.73	0.187497716434302	0.172266610819981	0.273057568878456	0.1463	0.0868	0.0046	0.0011	0.0052	0.0021	0.0013	0.0122	0.1456	0.0029	0.0048	0.0036	0.0978	0.0067	0.0039	9e-04	0.002	0.1445	0.0988	0.0054	0.0086	0.003	0.019	0.0044	0.0079	0.1782
5	rs62382361	137769795	1.19	0.153209069243504	1.73	0.187497716434302	0.170732617994886	0.268907857295775	0.1463	0.0868	0.0046	0.0011	0.0052	0.0021	0.0013	0.0122	0.1456	0.0029	0.0048	0.0036	0.0978	0.0067	0.004	9e-04	0.002	0.1444	0.0988	0.0054	0.0086	0.003	0.019	0.0045	0.0079	0.1781
5	rs2277067	137775273	1.19	0.153209069243504	1.73	0.187497716434302	0.170448104159607	0.264892375237076	0.1463	0.0869	0.0047	0.0011	0.0052	0.0021	0.0014	0.0122	0.1455	0.0029	0.0048	0.0037	0.0976	0.0067	0.004	9e-04	0.002	0.1441	0.0988	0.0054	0.0086	0.003	0.019	0.0045	0.008	0.178
5	rs6864847	137784515	1.19	0.153209069243504	1.73	0.187497716434302	0.186319362004565	0.221470341512069	0.1461	0.087	0.0049	0.0011	0.0056	0.0023	0.0014	0.0124	0.1453	0.0031	0.0051	0.004	0.0975	0.0069	0.0043	0.001	0.0021	0.1435	0.0986	0.0053	0.0087	0.0031	0.0192	0.0047	0.0081	0.1762
5	rs75900384	137793461	1.19	0.153209069243504	1.73	0.187497716434302	0.198205874033917	0.160881814645972	0.1465	0.0864	0.0053	0.0011	0.0065	0.0024	0.0015	0.0131	0.1453	0.0037	0.0054	0.0044	0.098	0.0073	0.0046	0.0013	0.0021	0.1435	0.0981	0.0051	0.0087	0.0033	0.0195	0.005	0.0085	0.1707
5	rs11748288	137805584	1.19	0.153209069243504	1.73	0.187497716434302	0.201556125285096	0.16020365553302	0.1465	0.0861	0.0054	0.0011	0.0066	0.0025	0.0015	0.0131	0.1453	0.0038	0.0054	0.0045	0.098	0.0074	0.0047	0.0014	0.0021	0.1435	0.0979	0.0051	0.0086	0.0034	0.0196	0.0051	0.0086	0.1704
5	rs62382367	137818608	1.19	0.153209069243504	1.73	0.187497716434302	0.200500866951862	0.167030541089163	0.1464	0.086	0.0054	0.0011	0.0067	0.0025	0.0015	0.0131	0.145	0.0038	0.0055	0.0045	0.0983	0.0074	0.0048	0.0014	0.002	0.1437	0.0977	0.0051	0.0086	0.0035	0.0196	0.0053	0.0087	0.1699
5	rs11745596	137834139	1.19	0.153209069243504	1.73	0.187497716434302	0.203597331784003	0.159236617507355	0.1463	0.086	0.0054	0.0011	0.0068	0.0026	0.0016	0.0131	0.1449	0.0038	0.0055	0.0045	0.0985	0.0073	0.0048	0.0015	0.002	0.1438	0.0975	0.0051	0.0085	0.0035	0.0197	0.0054	0.0088	0.1694
5	rs219289	137837867	1.19	0.153209069243504	1.73	0.187497716434302	0.239086607283448	0.142191606047138	0.1462	0.0858	0.0055	0.0011	0.0069	0.0027	0.0017	0.0131	0.145	0.0038	0.0056	0.0045	0.099	0.0074	0.0048	0.0015	0.002	0.1435	0.0974	0.0052	0.0085	0.0033	0.0196	0.0056	0.0089	0.1688
5	rs4835685	137846155	1.19	0.153209069243504	1.74	0.171280181914382	0.267569845822541	0.123209689104335	0.146	0.0855	0.0056	0.0012	0.0072	0.0029	0.002	0.0128	0.1452	0.0039	0.0057	0.0046	0.0989	0.0075	0.0051	0.0018	0.0021	0.1429	0.0967	0.005	0.0085	0.0033	0.0198	0.0059	0.0088	0.1681
5	rs77977963	137852474	1.19	0.153209069243504	1.74	0.171280181914382	0.268211467315905	0.121367439556563	0.1459	0.0855	0.0056	0.0012	0.0072	0.0029	0.002	0.0128	0.1453	0.0039	0.0058	0.0046	0.0989	0.0075	0.0051	0.0018	0.0021	0.1429	0.0966	0.005	0.0085	0.0033	0.0198	0.0059	0.0088	0.1681
5	rs13165101	137858382	1.19	0.153209069243504	1.74	0.171280181914382	0.273281710924485	0.120842998952587	0.1458	0.0855	0.0056	0.0012	0.0072	0.003	0.0021	0.0129	0.1453	0.004	0.0058	0.0046	0.0989	0.0076	0.0052	0.0018	0.0021	0.1427	0.0966	0.005	0.0085	0.0034	0.0197	0.0059	0.0088	0.1681
5	rs34498555	137862097	1.19	0.153209069243504	1.76	0.141944438278083	0.2833869152152	0.121980365065198	0.1456	0.0855	0.0056	0.0012	0.0073	0.003	0.0021	0.0129	0.1455	0.004	0.0058	0.0046	0.0988	0.0076	0.0052	0.0018	0.0021	0.1427	0.0965	0.0051	0.0085	0.0034	0.0195	0.0059	0.0087	0.168
5	rs72805822	137863991	1.19	0.153209069243504	1.76	0.141944438278083	0.27267982715075	0.116764586706999	0.1455	0.0856	0.0056	0.0012	0.0073	0.003	0.0021	0.0129	0.1456	0.004	0.0058	0.0046	0.0988	0.0076	0.0052	0.0018	0.0021	0.1427	0.0965	0.0051	0.0085	0.0034	0.0195	0.0058	0.0087	0.1681
5	rs75827963	137867042	1.19	0.153209069243504	1.76	0.141944438278083	0.273142751108575	0.116764586706999	0.1455	0.0856	0.0056	0.0012	0.0073	0.003	0.0021	0.0129	0.1456	0.004	0.0058	0.0046	0.0988	0.0076	0.0052	0.0018	0.0021	0.1427	0.0965	0.0051	0.0085	0.0034	0.0195	0.0058	0.0087	0.1681
5	rs113898250	137868017	1.19	0.153209069243504	1.76	0.141944438278083	0.273003829427503	0.116678387763124	0.1455	0.0856	0.0056	0.0012	0.0073	0.003	0.0021	0.0129	0.1456	0.004	0.0058	0.0046	0.0988	0.0076	0.0052	0.0018	0.0021	0.1427	0.0965	0.0051	0.0085	0.0034	0.0195	0.0058	0.0087	0.1681
5	rs11740501	137883734	1.19	0.153209069243504	1.77	0.128753168183355	0.278543616836402	0.114189142361528	0.1455	0.0856	0.0056	0.0012	0.0073	0.003	0.0021	0.0129	0.1456	0.004	0.0058	0.0046	0.0988	0.0076	0.0052	0.0018	0.0021	0.1427	0.0965	0.0051	0.0086	0.0034	0.0195	0.0058	0.0087	0.168
5	rs255997	137889505	1.19	0.153209069243504	1.77	0.128753168183355	0.280137418492894	0.113335520158137	0.1455	0.0856	0.0056	0.0012	0.0073	0.003	0.0021	0.0129	0.1456	0.004	0.0058	0.0046	0.0988	0.0076	0.0052	0.0018	0.0021	0.1427	0.0965	0.0051	0.0086	0.0034	0.0195	0.0058	0.0087	0.168
5	rs11032	137891443	1.19	0.153209069243504	1.77	0.128753168183355	0.282160105900319	0.113335520158137	0.1455	0.0856	0.0056	0.0012	0.0073	0.003	0.0021	0.0129	0.1456	0.004	0.0058	0.0046	0.0988	0.0076	0.0052	0.0018	0.0021	0.1427	0.0965	0.0051	0.0086	0.0034	0.0195	0.0058	0.0087	0.168
5	rs72805829	137893994	1.19	0.153209069243504	1.78	0.116496372702931	0.283906809138491	0.115559999216445	0.1455	0.0856	0.0056	0.0013	0.0073	0.0031	0.0021	0.0129	0.1456	0.004	0.0058	0.0046	0.0988	0.0076	0.0052	0.0019	0.0021	0.1426	0.0965	0.0051	0.0086	0.0034	0.0195	0.0058	0.0087	0.168
5	rs34916633	137906816	1.19	0.153209069243504	1.78	0.116496372702931	0.294652930410734	0.117627900970223	0.1451	0.0857	0.0056	0.0013	0.0073	0.0031	0.0021	0.0129	0.1457	0.0039	0.0059	0.0046	0.0988	0.0076	0.0052	0.0019	0.0021	0.1427	0.0965	0.005	0.0086	0.0034	0.0193	0.0059	0.0087	0.1679
5	rs41295699	137907873	1.19	0.153209069243504	1.78	0.116496372702931	0.294652930410734	0.117627900970223	0.1451	0.0857	0.0056	0.0013	0.0073	0.0031	0.0021	0.0129	0.1457	0.0039	0.0059	0.0046	0.0988	0.0076	0.0052	0.0019	0.0021	0.1427	0.0965	0.005	0.0086	0.0034	0.0193	0.0059	0.0087	0.1679
5	rs41294550	137911213	1.19	0.153209069243504	1.78	0.116496372702931	0.294749407100399	0.117627900970223	0.1451	0.0857	0.0056	0.0013	0.0073	0.0031	0.0021	0.0129	0.1457	0.0039	0.0059	0.0046	0.0988	0.0076	0.0052	0.0019	0.0021	0.1427	0.0965	0.005	0.0086	0.0034	0.0193	0.0059	0.0087	0.1679
5	rs72805831	137919405	1.19	0.153209069243504	1.78	0.116496372702931	0.3025708873527	0.118493618503065	0.1449	0.0858	0.0056	0.0013	0.0073	0.0032	0.0021	0.0129	0.1458	0.0039	0.0059	0.0046	0.0988	0.0076	0.0053	0.0019	0.0021	0.1428	0.0965	0.005	0.0086	0.0034	0.0192	0.0059	0.0087	0.1679
5	rs68128065	137926467	1.19	0.153209069243504	1.78	0.116496372702931	0.303501092470631	0.118493618503065	0.1449	0.0858	0.0056	0.0013	0.0073	0.0032	0.0021	0.0129	0.1458	0.0039	0.0059	0.0046	0.0988	0.0076	0.0053	0.0019	0.0021	0.1428	0.0965	0.005	0.0086	0.0034	0.0192	0.0059	0.0087	0.1679
5	rs13156556	137930347	1.19	0.153209069243504	1.78	0.116496372702931	0.308817289558551	0.118840576675322	0.1448	0.0858	0.0056	0.0013	0.0073	0.0032	0.0021	0.0129	0.1458	0.0039	0.006	0.0046	0.0988	0.0076	0.0053	0.0019	0.0021	0.1429	0.0964	0.0049	0.0086	0.0034	0.0191	0.0059	0.0087	0.1679
5	rs76624248	137937258	1.19	0.153209069243504	1.79	0.105135818603982	0.286086443627941	0.121454929311561	0.1446	0.0858	0.0056	0.0014	0.0073	0.0032	0.0021	0.0131	0.1459	0.0038	0.006	0.0046	0.0987	0.0076	0.0053	0.0019	0.0021	0.1429	0.0963	0.0049	0.0086	0.0035	0.0192	0.006	0.0087	0.1677
5	rs10900855	137937537	1.19	0.153209069243504	1.79	0.105135818603982	0.285611850621548	0.119883745808456	0.1445	0.0858	0.0056	0.0014	0.0073	0.0032	0.0021	0.0131	0.1459	0.0038	0.006	0.0046	0.0987	0.0076	0.0053	0.0019	0.0021	0.1429	0.0963	0.005	0.0086	0.0035	0.0192	0.006	0.0087	0.1677
5	rs114251547	137940772	1.19	0.153209069243504	1.8	0.0946327581538143	0.28154777187095	0.140895232117075	0.1445	0.0857	0.0056	0.0014	0.0073	0.0032	0.0022	0.0131	0.1459	0.0038	0.006	0.0046	0.0987	0.0076	0.0053	0.0019	0.0021	0.1429	0.0963	0.0049	0.0086	0.0035	0.0192	0.006	0.0087	0.1677
5	rs1821257	137948424	1.2	0.134574322401564	1.8	0.0946327581538143	0.209070892569112	0.145919219953909	0.1437	0.0851	0.0056	0.0015	0.0073	0.0033	0.0024	0.0129	0.1461	0.0039	0.0061	0.0047	0.0985	0.0076	0.0052	0.0021	0.0022	0.1431	0.0964	0.0049	0.0086	0.0036	0.0194	0.0059	0.0087	0.1678
5	rs17171888	137955872	1.2	0.134574322401564	1.8	0.0946327581538143	0.119273805488955	0.0684894613515642	0.1408	0.0829	0.0057	0.0021	0.0074	0.0037	0.0035	0.0123	0.1469	0.0041	0.0062	0.0048	0.0983	0.008	0.0053	0.0025	0.0025	0.1437	0.0969	0.0048	0.0087	0.0042	0.0192	0.0058	0.0088	0.1679
5	rs34697686	137961491	1.2	0.134574322401564	1.8	0.0946327581538143	0.119935578485868	0.0610688546371162	0.1406	0.0827	0.0057	0.0021	0.0074	0.0038	0.0036	0.0123	0.147	0.0041	0.0062	0.0048	0.0983	0.008	0.0053	0.0026	0.0025	0.1437	0.0969	0.0048	0.0087	0.0042	0.0192	0.0058	0.0088	0.1679
5	rs11743323	137967734	1.2	0.134574322401564	1.81	0.0849480383532209	0.111368998091969	0.0713723338817499	0.1403	0.0826	0.0057	0.0022	0.0074	0.0038	0.0037	0.0122	0.147	0.0041	0.0062	0.0048	0.0982	0.008	0.0053	0.0026	0.0026	0.1436	0.0969	0.0048	0.0087	0.0043	0.0192	0.0058	0.0087	0.1681
5	rs116768219	137971724	1.2	0.134574322401564	1.8	0.0946327581538143	0.104827264046854	0.0775778760165104	0.1396	0.0826	0.0057	0.0023	0.0073	0.0039	0.0038	0.0121	0.1472	0.0041	0.0062	0.0048	0.0983	0.0078	0.0053	0.0028	0.0026	0.1437	0.0968	0.0048	0.0088	0.0043	0.0189	0.0058	0.0086	0.1686
5	rs4835645	137972657	1.2	0.134574322401564	1.8	0.0946327581538143	0.108310929251895	0.0641568089496956	0.1394	0.0826	0.0057	0.0023	0.0073	0.004	0.0038	0.012	0.1473	0.0041	0.0062	0.0048	0.0983	0.0077	0.0053	0.0028	0.0027	0.1437	0.0968	0.0048	0.0088	0.0044	0.0188	0.0058	0.0086	0.1688
5	rs34722116	137972799	1.2	0.134574322401564	1.81	0.0849480383532209	0.104721194126204	0.0658619093009029	0.139	0.0825	0.0057	0.0023	0.0073	0.004	0.0039	0.0121	0.1476	0.0041	0.0062	0.0048	0.0985	0.0077	0.0053	0.0028	0.0027	0.1437	0.0966	0.0049	0.0089	0.0044	0.0188	0.0058	0.0086	0.1687
5	rs77468702	137972831	1.2	0.134574322401564	1.81	0.0849480383532209	0.103611489127814	0.0708059500299208	0.139	0.0825	0.0057	0.0023	0.0073	0.004	0.0039	0.0121	0.1476	0.0041	0.0062	0.0048	0.0985	0.0077	0.0053	0.0028	0.0027	0.1437	0.0966	0.0049	0.0089	0.0044	0.0188	0.0058	0.0086	0.1687
5	rs56036062	137981801	1.21	0.117675403133419	1.81	0.0849480383532209	0.0339835402225725	0.0726535170803705	0.1387	0.0777	0.0053	0.0028	0.0066	0.0042	0.0042	0.0127	0.1497	0.0042	0.006	0.0048	0.099	0.0079	0.0052	0.0028	0.0028	0.1459	0.0958	0.0049	0.009	0.0048	0.0185	0.0059	0.0081	0.1694
5	rs74534317	137986992	1.2	0.134574322401564	1.81	0.0849480383532209	0.0406364214881888	0.111635612519984	0.1387	0.0717	0.005	0.0029	0.0065	0.0042	0.004	0.0138	0.1558	0.0042	0.0055	0.0043	0.0981	0.0076	0.0045	0.0027	0.0022	0.1483	0.0956	0.0047	0.0091	0.0054	0.0185	0.005	0.0075	0.1708
5	rs9885511	137989020	1.19	0.153209069243504	1.8	0.0946327581538143	0.0747543844513631	0.055279413573728	0.1387	0.0696	0.0049	0.003	0.0065	0.0041	0.004	0.0142	0.158	0.0043	0.0053	0.0041	0.0977	0.0076	0.0043	0.0027	0.002	0.1491	0.0955	0.0046	0.0091	0.0056	0.0185	0.0047	0.0074	0.1713
5	rs11950133	137995130	1.19	0.153209069243504	1.8	0.0946327581538143	0.0747329818810258	0.05102417148622	0.1386	0.0696	0.0049	0.003	0.0065	0.0041	0.004	0.0141	0.1579	0.0043	0.0053	0.0041	0.0977	0.0076	0.0043	0.0027	0.002	0.1488	0.0958	0.0047	0.0091	0.0056	0.0185	0.0047	0.0074	0.1713
5	rs13158035	137997972	1.19	0.153209069243504	1.8	0.0946327581538143	0.073181288105159	0.0615345997089099	0.1386	0.0696	0.0049	0.003	0.0065	0.0041	0.004	0.0141	0.1579	0.0043	0.0053	0.0041	0.0974	0.0076	0.0043	0.0027	0.002	0.1486	0.0961	0.0047	0.0091	0.0056	0.0185	0.0047	0.0074	0.1716
5	rs12186999	137999404	1.19	0.153209069243504	1.81	0.0849480383532209	0.0716506376153801	0.0630081124065204	0.1386	0.0696	0.0049	0.003	0.0065	0.0041	0.004	0.014	0.1579	0.0043	0.0053	0.0041	0.0971	0.0076	0.0043	0.0027	0.002	0.1485	0.0963	0.0047	0.0091	0.0056	0.0185	0.0047	0.0074	0.1719
5	rs114073613	138004146	1.19	0.153209069243504	1.81	0.0849480383532209	0.0762624279015356	0.0643604274852691	0.1384	0.0697	0.0049	0.003	0.0065	0.0041	0.004	0.0139	0.1577	0.0043	0.0052	0.0041	0.097	0.0077	0.0043	0.0027	0.002	0.1492	0.0961	0.0046	0.0091	0.0056	0.0185	0.0047	0.0073	0.1723
5	rs114916656	138007526	1.19	0.153209069243504	1.81	0.0849480383532209	0.0785389708870032	0.0669630070671955	0.1381	0.0698	0.0048	0.003	0.0065	0.0041	0.0039	0.0139	0.1579	0.0043	0.0052	0.004	0.0969	0.0077	0.0043	0.0027	0.002	0.1496	0.0958	0.0046	0.0092	0.0056	0.0185	0.0046	0.0073	0.1724
5	rs10065171	138021067	1.19	0.153209069243504	1.81	0.0849480383532209	0.0865664477445525	0.0390580037421088	0.1377	0.07	0.0048	0.003	0.0066	0.0041	0.0039	0.014	0.1584	0.0043	0.0051	0.004	0.0967	0.0077	0.0042	0.0027	0.002	0.1505	0.0952	0.0045	0.0092	0.0056	0.0184	0.0046	0.0073	0.1726
5	rs67665497	138022750	1.19	0.153209069243504	1.81	0.0849480383532209	0.0862845362431465	0.0412700067924072	0.1377	0.07	0.0048	0.003	0.0066	0.0041	0.0039	0.014	0.1584	0.0043	0.0051	0.004	0.0967	0.0077	0.0042	0.0027	0.002	0.1505	0.0952	0.0045	0.0092	0.0056	0.0184	0.0046	0.0073	0.1726
5	rs113230427	138062859	1.19	0.153209069243504	1.81	0.0849480383532209	0.0979186229965909	0.0502886469647399	0.1368	0.0709	0.0045	0.0028	0.0066	0.004	0.0032	0.0143	0.1597	0.0042	0.0049	0.0039	0.0971	0.0081	0.0039	0.0027	0.0018	0.1524	0.0936	0.0042	0.0092	0.0057	0.0183	0.0043	0.0072	0.1728
5	rs116121907	138066872	1.19	0.153209069243504	1.81	0.0849480383532209	0.098427859117452	0.0502275636380715	0.1368	0.0709	0.0045	0.0027	0.0066	0.004	0.0032	0.0143	0.1597	0.0042	0.0049	0.0039	0.0971	0.0081	0.0039	0.0027	0.0018	0.1525	0.0936	0.0041	0.0092	0.0057	0.0183	0.0043	0.0072	0.1728
5	rs4835647	138068893	1.19	0.153209069243504	1.8	0.0946327581538143	0.0983003948694785	0.0485906013625322	0.1368	0.0709	0.0045	0.0027	0.0066	0.004	0.0032	0.0143	0.1598	0.0042	0.0049	0.0039	0.0971	0.0081	0.0039	0.0027	0.0018	0.1525	0.0936	0.0041	0.0092	0.0057	0.0183	0.0043	0.0072	0.1728
5	rs72788828	138081035	1.19	0.153209069243504	1.8	0.0946327581538143	0.100017020754236	0.0467405359611238	0.1368	0.0709	0.0045	0.0027	0.0066	0.004	0.0032	0.0143	0.1598	0.0042	0.0048	0.0039	0.0971	0.0081	0.0039	0.0027	0.0018	0.1525	0.0936	0.0041	0.0092	0.0057	0.0183	0.0043	0.0072	0.1728
5	rs700617	138087979	1.19	0.153209069243504	1.8	0.0946327581538143	0.10440338490002	0.035738633523189	0.1366	0.071	0.0044	0.0027	0.0066	0.004	0.0031	0.0143	0.1601	0.0042	0.0048	0.0039	0.0971	0.0082	0.0039	0.0027	0.0018	0.1528	0.0933	0.0041	0.0092	0.0057	0.0183	0.0042	0.0071	0.1729
5	rs111895857	138088424	1.19	0.153209069243504	1.8	0.0946327581538143	0.111313928004693	0.0350076971733541	0.1366	0.071	0.0044	0.0027	0.0066	0.004	0.0031	0.0143	0.16	0.0042	0.0049	0.0039	0.0971	0.0082	0.0039	0.0027	0.0018	0.1528	0.0933	0.0041	0.0092	0.0058	0.0183	0.0042	0.0071	0.1729
5	rs2693963	138106326	1.19	0.153209069243504	1.82	0.0760422202337298	0.117046188983006	0.0248455005506537	0.1368	0.071	0.0045	0.0027	0.0066	0.0041	0.0029	0.0143	0.1598	0.0042	0.0049	0.0038	0.097	0.0082	0.0038	0.0029	0.0018	0.1527	0.0931	0.0042	0.0093	0.0058	0.0184	0.0042	0.0074	0.1728
5	rs71596588	138106360	1.19	0.153209069243504	1.82	0.0760422202337298	0.117046188983006	0.0248455005506537	0.1368	0.071	0.0045	0.0027	0.0066	0.0041	0.0029	0.0143	0.1598	0.0042	0.0049	0.0038	0.097	0.0082	0.0038	0.0029	0.0018	0.1527	0.0931	0.0042	0.0093	0.0058	0.0184	0.0042	0.0074	0.1728
5	rs76835151	138122328	1.19	0.153209069243504	1.82	0.0760422202337298	0.116847531707673	0.0251563994761228	0.1368	0.071	0.0045	0.0027	0.0066	0.0041	0.0029	0.0143	0.1598	0.0042	0.0049	0.0038	0.097	0.0082	0.0038	0.0029	0.0018	0.1527	0.0931	0.0042	0.0093	0.0058	0.0184	0.0042	0.0074	0.1728
5	rs17207681	138168527	1.19	0.153209069243504	1.83	0.0678757074061657	0.123688790681124	0.0251563994761228	0.1369	0.071	0.0045	0.0027	0.0066	0.004	0.0029	0.0143	0.1598	0.0042	0.0048	0.0038	0.097	0.0082	0.0038	0.0028	0.0017	0.1528	0.0933	0.0041	0.0093	0.0058	0.0184	0.0042	0.0073	0.1727
5	rs62381198	138179171	1.19	0.153209069243504	1.83	0.0678757074061657	0.123835684625654	0.0252009633961589	0.1369	0.071	0.0045	0.0027	0.0066	0.004	0.0029	0.0143	0.1598	0.0042	0.0048	0.0038	0.097	0.0082	0.0038	0.0028	0.0017	0.1528	0.0933	0.0041	0.0093	0.0058	0.0184	0.0042	0.0073	0.1727
5	rs76786411	138185626	1.19	0.153209069243504	1.84	0.0604088827715036	0.124807846560205	0.0252009633961589	0.137	0.071	0.0045	0.0027	0.0066	0.004	0.0029	0.0143	0.1598	0.0042	0.0048	0.0038	0.097	0.0082	0.0038	0.0028	0.0017	0.1528	0.0933	0.0041	0.0093	0.0058	0.0184	0.0042	0.0073	0.1727
5	rs77069528	138198062	1.19	0.153209069243504	1.84	0.0604088827715036	0.130646957943617	0.0261908178568244	0.1371	0.0711	0.0045	0.0027	0.0066	0.004	0.0028	0.0142	0.1599	0.0042	0.0048	0.0038	0.097	0.0082	0.0038	0.0028	0.0017	0.153	0.0933	0.0041	0.0093	0.0058	0.0184	0.0042	0.0073	0.1726
5	rs2292268	138204481	1.19	0.153209069243504	1.84	0.0604088827715036	0.129798568315456	0.0265095516250392	0.1371	0.071	0.0045	0.0027	0.0066	0.004	0.0028	0.0142	0.16	0.0042	0.0048	0.0038	0.0969	0.0082	0.0038	0.0028	0.0017	0.1529	0.0935	0.0041	0.0093	0.0058	0.0184	0.0042	0.0073	0.1727
5	rs80333248	138205876	1.19	0.153209069243504	1.85	0.0536022520271762	0.122021696617249	0.0265095516250392	0.1371	0.071	0.0045	0.0027	0.0066	0.0039	0.0028	0.0142	0.16	0.0042	0.0048	0.0038	0.0968	0.0082	0.0038	0.0028	0.0017	0.1529	0.0935	0.0041	0.0093	0.0058	0.0184	0.0042	0.0073	0.1727
5	rs11744283	138209404	1.19	0.153209069243504	1.85	0.0536022520271762	0.114703991101206	0.0264639067913455	0.1371	0.071	0.0045	0.0027	0.0066	0.0039	0.0028	0.0142	0.16	0.0042	0.0048	0.0038	0.0968	0.0082	0.0038	0.0028	0.0017	0.1529	0.0935	0.0041	0.0093	0.0058	0.0184	0.0042	0.0073	0.1727
5	rs10515503	138218178	1.19	0.153209069243504	1.86	0.047416592333268	0.10131021815133	0.0263271951048357	0.1371	0.071	0.0045	0.0027	0.0066	0.0039	0.0028	0.0142	0.16	0.0042	0.0048	0.0038	0.0968	0.0082	0.0038	0.0028	0.0018	0.1529	0.0935	0.0041	0.0093	0.0058	0.0184	0.0042	0.0073	0.1727
5	rs176382	138226767	1.19	0.153209069243504	1.86	0.047416592333268	0.0896340217665912	0.0261908178568244	0.1371	0.071	0.0045	0.0027	0.0066	0.0038	0.0028	0.0142	0.16	0.0042	0.0048	0.0038	0.0968	0.0082	0.0038	0.0028	0.0018	0.1529	0.0935	0.0041	0.0093	0.0058	0.0184	0.0042	0.0073	0.1727
5	rs288006	138230651	1.19	0.153209069243504	1.87	0.04181310425502	0.0895859444481716	0.0262362397624773	0.1371	0.071	0.0045	0.0027	0.0066	0.0038	0.0028	0.0142	0.16	0.0042	0.0048	0.0038	0.0968	0.0082	0.0038	0.0028	0.0018	0.1529	0.0935	0.0041	0.0093	0.0058	0.0184	0.0042	0.0073	0.1727
5	rs7713581	138271303	1.19	0.153209069243504	1.87	0.04181310425502	0.0852558634117956	0.0288389034516095	0.1371	0.071	0.0044	0.0027	0.0066	0.0038	0.0028	0.0142	0.1599	0.0042	0.0048	0.0038	0.0969	0.0082	0.0038	0.0028	0.0018	0.1529	0.0935	0.0041	0.0093	0.0058	0.0184	0.0042	0.0073	0.1727
5	rs34358742	138274559	1.19	0.153209069243504	1.87	0.04181310425502	0.0846285198125489	0.0289339893107652	0.1372	0.071	0.0044	0.0027	0.0067	0.0038	0.0027	0.0142	0.16	0.0042	0.0047	0.0038	0.0971	0.0082	0.0038	0.0028	0.0018	0.1528	0.0936	0.0041	0.0093	0.0057	0.0183	0.0042	0.0073	0.1728
5	rs17207807	138278673	1.19	0.153209069243504	1.87	0.04181310425502	0.0846980787930335	0.030915371327677	0.1372	0.071	0.0044	0.0027	0.0067	0.0038	0.0027	0.0142	0.16	0.0042	0.0047	0.0038	0.0973	0.0082	0.0037	0.0028	0.0018	0.1527	0.0936	0.0041	0.0093	0.0057	0.0183	0.0042	0.0073	0.1728
5	rs6878910	138281261	1.18	0.173671271070618	1.87	0.04181310425502	0.0886278284904079	0.0299412080654744	0.1373	0.0709	0.0044	0.0027	0.0068	0.0037	0.0026	0.0142	0.1601	0.0042	0.0046	0.0037	0.0976	0.0082	0.0037	0.0028	0.0019	0.1525	0.0937	0.0041	0.0093	0.0057	0.0182	0.0041	0.0073	0.1729
5	rs114009882	138294675	1.19	0.153209069243504	1.87	0.04181310425502	0.0636332519431698	0.0324538657468023	0.137	0.0711	0.0043	0.0027	0.007	0.0036	0.0024	0.0142	0.1604	0.0041	0.0046	0.0036	0.0975	0.0083	0.0037	0.0027	0.0018	0.1529	0.0939	0.0041	0.0094	0.0052	0.0183	0.0041	0.0073	0.173
5	rs67296915	138301599	1.19	0.153209069243504	1.87	0.04181310425502	0.0746046497010386	0.045505279576202	0.1369	0.0712	0.0042	0.0027	0.0071	0.0036	0.0023	0.0142	0.1606	0.0041	0.0046	0.0035	0.0976	0.0083	0.0037	0.0027	0.0018	0.1531	0.0941	0.0041	0.0094	0.005	0.0183	0.0039	0.0074	0.1731
5	rs79143720	138305375	1.19	0.153209069243504	1.87	0.04181310425502	0.0691189610607002	0.0429647877345991	0.1369	0.0712	0.0042	0.0027	0.0071	0.0036	0.0023	0.0142	0.1606	0.0041	0.0046	0.0035	0.0975	0.0083	0.0037	0.0027	0.0018	0.1532	0.0941	0.0041	0.0094	0.005	0.0183	0.0039	0.0074	0.173
5	rs56162049	138311310	1.19	0.153209069243504	1.85	0.0536022520271762	0.0600411547133861	0.0435938262259931	0.137	0.0714	0.0042	0.0026	0.0071	0.0035	0.0023	0.0142	0.1606	0.0041	0.0046	0.0036	0.0973	0.0083	0.0036	0.0027	0.0018	0.1534	0.094	0.0041	0.0094	0.0049	0.0183	0.0039	0.0074	0.173
5	rs78537734	138324871	1.19	0.153209069243504	1.85	0.0536022520271762	0.0511041738641937	0.0425098670040853	0.1372	0.0714	0.0042	0.0026	0.0071	0.0035	0.0023	0.0142	0.1606	0.0041	0.0047	0.0035	0.0969	0.0082	0.0036	0.0026	0.0018	0.1539	0.094	0.0041	0.0093	0.0048	0.0183	0.0038	0.0075	0.173
5	rs75452327	138351580	1.19	0.153209069243504	1.85	0.0536022520271762	0.0508547902242742	0.042283217594939	0.1372	0.0714	0.0042	0.0026	0.0071	0.0035	0.0023	0.0142	0.1606	0.0041	0.0047	0.0035	0.0969	0.0082	0.0036	0.0026	0.0018	0.154	0.0939	0.0041	0.0093	0.0048	0.0183	0.0038	0.0075	0.173
5	rs6878018	138372803	1.19	0.153209069243504	1.85	0.0536022520271762	0.055575786893109	0.0660677823225773	0.1373	0.0714	0.0042	0.0026	0.0071	0.0035	0.0022	0.0142	0.1606	0.0041	0.0048	0.0035	0.0967	0.0082	0.0036	0.0026	0.0018	0.1542	0.0939	0.0041	0.0093	0.0047	0.0183	0.0038	0.0075	0.173
5	rs2882792	138380480	1.19	0.153209069243504	1.85	0.0536022520271762	0.0559111551893265	0.075026717366591	0.1375	0.0714	0.0042	0.0026	0.0071	0.0035	0.0022	0.0142	0.1605	0.0042	0.0048	0.0035	0.0962	0.0084	0.0037	0.0026	0.0018	0.1545	0.0938	0.0041	0.0093	0.0047	0.0184	0.0039	0.0075	0.173
5	rs112459130	138393261	1.19	0.153209069243504	1.85	0.0536022520271762	0.0548741419074891	0.0813573477662263	0.1376	0.0715	0.0042	0.0026	0.0071	0.0034	0.0022	0.0142	0.1606	0.0042	0.0048	0.0035	0.0962	0.0083	0.0037	0.0026	0.0018	0.1544	0.0937	0.0041	0.0093	0.0047	0.0184	0.0039	0.0075	0.1729
5	rs13176902	138393329	1.19	0.153209069243504	1.85	0.0536022520271762	0.0550314932731736	0.081581939666704	0.1376	0.0715	0.0042	0.0026	0.0071	0.0034	0.0022	0.0142	0.1606	0.0042	0.0048	0.0035	0.0962	0.0083	0.0037	0.0026	0.0018	0.1544	0.0937	0.0041	0.0093	0.0047	0.0184	0.0039	0.0075	0.1729
5	rs11242443	138398104	1.19	0.153209069243504	1.85	0.0536022520271762	0.046975519946062	0.0708059500299208	0.1377	0.0715	0.0042	0.0026	0.0071	0.0034	0.0022	0.0142	0.1608	0.0042	0.0048	0.0034	0.0961	0.0084	0.0037	0.0026	0.0018	0.1545	0.0936	0.0041	0.0093	0.0047	0.0184	0.0038	0.0075	0.1729
5	rs62381232	138399648	1.19	0.153209069243504	1.85	0.0536022520271762	0.0452358701316615	0.0681412792066994	0.1377	0.0715	0.0042	0.0026	0.0071	0.0034	0.0022	0.0142	0.1609	0.0042	0.0048	0.0034	0.096	0.0084	0.0037	0.0026	0.0018	0.1545	0.0936	0.0041	0.0093	0.0047	0.0184	0.0038	0.0075	0.1729
5	rs75401863	138400878	1.19	0.153209069243504	1.85	0.0536022520271762	0.0441258998129747	0.0722966879026286	0.1378	0.0715	0.0041	0.0026	0.0071	0.0034	0.0022	0.0142	0.1609	0.0042	0.0048	0.0034	0.096	0.0084	0.0037	0.0025	0.0018	0.1545	0.0936	0.0041	0.0093	0.0047	0.0184	0.0038	0.0075	0.1729
5	rs116002613	138401491	1.19	0.153209069243504	1.85	0.0536022520271762	0.0441711453172163	0.0717983474156534	0.1378	0.0715	0.0041	0.0026	0.0071	0.0034	0.0022	0.0142	0.1609	0.0042	0.0048	0.0034	0.096	0.0084	0.0037	0.0025	0.0018	0.1545	0.0936	0.0041	0.0093	0.0047	0.0184	0.0038	0.0075	0.1729
5	rs10479199	138428664	1.19	0.153209069243504	1.85	0.0536022520271762	0.0365408194054651	0.0905340721375833	0.1382	0.0714	0.0041	0.0026	0.0071	0.0032	0.0021	0.0142	0.1618	0.0042	0.0047	0.0033	0.0956	0.0085	0.0038	0.0024	0.0018	0.1547	0.0933	0.0041	0.0093	0.0045	0.0185	0.0036	0.0076	0.1727
5	rs7724938	138458568	1.2	0.134574322401564	1.83	0.0678757074061657	0.0370999456814959	0.0955072512731851	0.1383	0.0713	0.004	0.0026	0.0071	0.003	0.002	0.0142	0.1632	0.0042	0.0046	0.0032	0.0953	0.0086	0.0038	0.0023	0.0017	0.1553	0.0929	0.0042	0.0093	0.0044	0.0184	0.0034	0.0076	0.1726
5	rs4835715	138468401	1.2	0.134574322401564	1.83	0.0678757074061657	0.0406934487736766	0.0833876767461409	0.1383	0.0722	0.0039	0.0026	0.007	0.0029	0.0019	0.0143	0.1636	0.0041	0.0045	0.0031	0.0954	0.0087	0.0038	0.0022	0.0017	0.1552	0.0929	0.0042	0.0093	0.0044	0.0185	0.0033	0.0073	0.1722
5	rs41340145	138472085	1.2	0.134574322401564	1.83	0.0678757074061657	0.0434360890502953	0.0800894066322641	0.1384	0.0725	0.0039	0.0025	0.007	0.0029	0.0019	0.0144	0.1637	0.0041	0.0044	0.0031	0.0954	0.0087	0.0038	0.0021	0.0016	0.1552	0.0929	0.0042	0.0093	0.0043	0.0185	0.0033	0.0072	0.1721
5	rs78222222	138472117	1.2	0.134574322401564	1.82	0.0760422202337298	0.0434659266929307	0.0801637675784237	0.1384	0.0725	0.0039	0.0025	0.007	0.0029	0.0019	0.0144	0.1637	0.0041	0.0044	0.0031	0.0954	0.0087	0.0038	0.0021	0.0016	0.1552	0.0929	0.0042	0.0093	0.0043	0.0185	0.0033	0.0072	0.1721
5	rs6866496	138474788	1.2	0.134574322401564	1.82	0.0760422202337298	0.0469597897599692	0.0886673725206129	0.1384	0.0727	0.0039	0.0025	0.007	0.0029	0.0019	0.0144	0.1638	0.0041	0.0044	0.0031	0.0954	0.0087	0.0038	0.0021	0.0016	0.1552	0.0929	0.0042	0.0093	0.0043	0.0185	0.0033	0.0071	0.1721
5	rs75435312	138485044	1.2	0.134574322401564	1.81	0.0849480383532209	0.0446557335273063	0.0793473405908469	0.1386	0.0722	0.0038	0.0025	0.0071	0.0026	0.0017	0.0146	0.1637	0.0041	0.0043	0.003	0.0957	0.0089	0.0038	0.0019	0.0016	0.156	0.093	0.0043	0.0092	0.0043	0.0185	0.0032	0.0071	0.1719
5	rs10900858	138487253	1.2	0.134574322401564	1.79	0.105135818603982	0.0485666306796529	0.0889774124480261	0.1387	0.0718	0.0038	0.0024	0.0071	0.0024	0.0017	0.0147	0.1638	0.004	0.0043	0.0029	0.0958	0.009	0.0038	0.0017	0.0016	0.1566	0.093	0.0043	0.0091	0.0043	0.0185	0.0031	0.0071	0.1718
5	rs10074485	138495528	1.2	0.134574322401564	1.79	0.105135818603982	0.0575360973063529	0.103038281858851	0.1389	0.0724	0.0037	0.0024	0.0072	0.0024	0.0017	0.0147	0.1635	0.004	0.0043	0.0029	0.0959	0.009	0.0038	0.0017	0.0016	0.157	0.0927	0.0044	0.0091	0.0043	0.0186	0.0031	0.0071	0.1711
5	rs62382986	138532051	1.2	0.134574322401564	1.79	0.105135818603982	0.0704494501924438	0.0957466836223474	0.1396	0.0722	0.0036	0.0024	0.0074	0.0023	0.0017	0.0146	0.1634	0.0039	0.0043	0.0029	0.0958	0.0091	0.0037	0.0016	0.0015	0.1573	0.0926	0.0044	0.0091	0.0043	0.0186	0.003	0.0071	0.1709
5	rs75962589	138541754	1.21	0.117675403133419	1.79	0.105135818603982	0.0724867489802085	0.0969473785145671	0.1396	0.0722	0.0036	0.0024	0.0074	0.0023	0.0017	0.0146	0.1634	0.0039	0.0043	0.0029	0.0958	0.0091	0.0037	0.0015	0.0015	0.1574	0.0926	0.0044	0.0091	0.0043	0.0186	0.003	0.0071	0.1709
5	rs114902271	138543623	1.21	0.117675403133419	1.79	0.105135818603982	0.0725287199877239	0.0973489153999478	0.1396	0.0722	0.0036	0.0024	0.0074	0.0023	0.0017	0.0146	0.1634	0.0039	0.0043	0.0029	0.0958	0.0091	0.0037	0.0015	0.0015	0.1574	0.0926	0.0044	0.0091	0.0043	0.0186	0.003	0.0071	0.1708
5	rs17131963	138545458	1.21	0.117675403133419	1.78	0.116496372702931	0.0745832748761003	0.100421787636218	0.1397	0.0723	0.0036	0.0024	0.0074	0.0023	0.0017	0.0146	0.1634	0.004	0.0043	0.0029	0.0958	0.0091	0.0037	0.0015	0.0015	0.1574	0.0926	0.0044	0.0091	0.0043	0.0186	0.003	0.0071	0.1708
5	rs6868120	138550640	1.21	0.117675403133419	1.78	0.116496372702931	0.078362319165209	0.0982345859495385	0.1397	0.0723	0.0036	0.0024	0.0075	0.0023	0.0017	0.0146	0.1635	0.004	0.0044	0.0029	0.0958	0.0091	0.0037	0.0015	0.0015	0.1574	0.0925	0.0045	0.0091	0.0043	0.0186	0.0029	0.0071	0.1706
5	rs115259732	138554139	1.21	0.117675403133419	1.79	0.105135818603982	0.078274089264771	0.0979927276923974	0.1398	0.0723	0.0036	0.0024	0.0075	0.0023	0.0017	0.0146	0.1634	0.004	0.0044	0.0029	0.0957	0.0091	0.0037	0.0015	0.0015	0.1574	0.0925	0.0045	0.0091	0.0043	0.0186	0.0029	0.0071	0.1706
5	rs35386610	138555068	1.21	0.117675403133419	1.79	0.105135818603982	0.0782961407434345	0.0979121601905018	0.1398	0.0723	0.0036	0.0024	0.0075	0.0023	0.0017	0.0146	0.1634	0.004	0.0044	0.0029	0.0957	0.0091	0.0037	0.0015	0.0015	0.1574	0.0925	0.0045	0.0091	0.0043	0.0186	0.0029	0.0071	0.1706
5	rs80161583	138562118	1.21	0.117675403133419	1.79	0.105135818603982	0.0817172275765371	0.0983959544946458	0.1398	0.0723	0.0036	0.0024	0.0075	0.0023	0.0017	0.0146	0.1635	0.0041	0.0043	0.0029	0.0957	0.0091	0.0037	0.0015	0.0015	0.1575	0.0925	0.0045	0.0091	0.0043	0.0186	0.0029	0.0071	0.1704
5	rs115370025	138573299	1.22	0.102418512327744	1.8	0.0946327581538143	0.0737739660434447	0.086969890460622	0.1408	0.0735	0.0036	0.0023	0.0072	0.0023	0.0018	0.0147	0.1635	0.0044	0.004	0.0029	0.0953	0.0089	0.0041	0.0015	0.0015	0.1583	0.0918	0.0047	0.009	0.0042	0.0184	0.0029	0.007	0.1687
5	rs7725317	138574842	1.22	0.102418512327744	1.81	0.0849480383532209	0.0735619396604351	0.0858200580892257	0.1409	0.0736	0.0036	0.0023	0.0071	0.0022	0.0018	0.0147	0.1635	0.0044	0.004	0.0029	0.0953	0.0089	0.0041	0.0015	0.0015	0.1584	0.0918	0.0048	0.009	0.0042	0.0184	0.0029	0.007	0.1685
5	rs1545036	138604422	1.22	0.102418512327744	1.82	0.0760422202337298	0.0811518014717056	0.0852093269808198	0.1411	0.0739	0.0036	0.0022	0.007	0.0023	0.0018	0.0146	0.1635	0.0045	0.0038	0.0029	0.0953	0.0089	0.0042	0.0015	0.0015	0.1587	0.0916	0.0048	0.009	0.0041	0.0183	0.0029	0.007	0.1681
5	rs115047603	138619985	1.22	0.102418512327744	1.82	0.0760422202337298	0.0796265519421112	0.0839173532368919	0.1411	0.0739	0.0036	0.0022	0.007	0.0023	0.0018	0.0146	0.1635	0.0045	0.0038	0.0029	0.0953	0.0089	0.0042	0.0015	0.0015	0.1587	0.0916	0.0049	0.009	0.0041	0.0183	0.003	0.007	0.1681
5	rs3172746	138629963	1.22	0.102418512327744	1.81	0.0849480383532209	0.0774390932690942	0.081282539539209	0.1412	0.074	0.0036	0.0023	0.007	0.0023	0.0019	0.0146	0.1635	0.0045	0.0038	0.0029	0.0951	0.0089	0.0042	0.0016	0.0016	0.1587	0.0914	0.0049	0.009	0.0042	0.0183	0.003	0.007	0.1679
5	rs17207961	138634991	1.22	0.102418512327744	1.81	0.0849480383532209	0.0761107473729986	0.0804614915184349	0.1411	0.074	0.0037	0.0023	0.0069	0.0023	0.0019	0.0146	0.1635	0.0045	0.0038	0.0029	0.0951	0.0089	0.0042	0.0016	0.0016	0.1587	0.0914	0.0049	0.009	0.0042	0.0183	0.003	0.007	0.1679
5	rs13698	138665261	1.22	0.102418512327744	1.82	0.0760422202337298	0.0733291671662237	0.0748096758917711	0.141	0.0741	0.0037	0.0023	0.0069	0.0024	0.002	0.0147	0.1635	0.0045	0.0038	0.003	0.095	0.0089	0.0042	0.0016	0.0016	0.1586	0.0913	0.0049	0.009	0.0042	0.0182	0.003	0.0069	0.168
5	rs14109	138665792	1.22	0.102418512327744	1.83	0.0678757074061657	0.0727598424428612	0.0727964518298534	0.141	0.074	0.0037	0.0023	0.0069	0.0024	0.002	0.0147	0.1635	0.0045	0.0038	0.003	0.0951	0.0089	0.0042	0.0016	0.0017	0.1584	0.0913	0.0049	0.009	0.0042	0.0182	0.003	0.0069	0.168
5	rs11242459	138668704	1.22	0.102418512327744	1.84	0.0604088827715036	0.0727388115920177	0.0727249699591535	0.141	0.074	0.0037	0.0023	0.0069	0.0024	0.002	0.0147	0.1635	0.0045	0.0038	0.003	0.0951	0.0089	0.0042	0.0016	0.0017	0.1584	0.0913	0.0049	0.009	0.0042	0.0182	0.003	0.0069	0.168
5	Affx-25714575	138705588	1.22	0.102418512327744	1.85	0.0536022520271762	0.0697719050460661	0.0717272723099275	0.141	0.074	0.0037	0.0023	0.0069	0.0024	0.002	0.0147	0.1635	0.0045	0.0038	0.003	0.0951	0.0089	0.0042	0.0016	0.0017	0.1584	0.0913	0.0049	0.009	0.0042	0.0182	0.003	0.007	0.168
5	rs72552250	138707916	1.23	0.0887081089854507	1.86	0.047416592333268	0.0569611544741204	0.0685591865461554	0.1408	0.0742	0.0037	0.0023	0.007	0.0024	0.002	0.0147	0.1636	0.0045	0.0038	0.003	0.0954	0.0089	0.0043	0.0017	0.0017	0.1585	0.0906	0.005	0.0089	0.0041	0.0182	0.0031	0.0071	0.1678
5	rs4257763	138714159	1.23	0.0887081089854507	1.86	0.047416592333268	0.0480855279805283	0.0654509721872734	0.1406	0.0744	0.0037	0.0023	0.007	0.0024	0.002	0.0147	0.1637	0.0045	0.0039	0.0031	0.0956	0.0088	0.0044	0.0017	0.0017	0.1587	0.0898	0.0051	0.0088	0.0041	0.0183	0.0031	0.0073	0.1676
5	rs33972313	138715502	1.23	0.0887081089854507	1.86	0.047416592333268	0.0483738008990995	0.0657933448479825	0.1406	0.0744	0.0037	0.0023	0.007	0.0024	0.002	0.0147	0.1637	0.0045	0.0039	0.0031	0.0957	0.0088	0.0044	0.0017	0.0017	0.1587	0.0897	0.0051	0.0088	0.0041	0.0183	0.0031	0.0073	0.1676
5	rs12516732	138721164	1.23	0.0887081089854507	1.86	0.047416592333268	0.0477188736407075	0.0662739246303819	0.1407	0.0744	0.0037	0.0023	0.007	0.0024	0.002	0.0147	0.1636	0.0045	0.0038	0.0031	0.0958	0.0088	0.0044	0.0017	0.0017	0.1588	0.0896	0.0052	0.0086	0.0041	0.0183	0.0031	0.0073	0.1676
5	rs10900862	138732579	1.23	0.0887081089854507	1.86	0.047416592333268	0.0541438100197434	0.0610688546371162	0.1408	0.0732	0.0037	0.0023	0.0071	0.0024	0.002	0.0148	0.164	0.0047	0.0038	0.0032	0.0959	0.0087	0.0044	0.0017	0.0017	0.159	0.0899	0.0053	0.0086	0.0042	0.0183	0.0031	0.0074	0.1671
5	rs113618484	138740323	1.24	0.0764474044013007	1.86	0.047416592333268	0.0564790311149296	0.0596806478881288	0.141	0.0733	0.0037	0.0023	0.0071	0.0024	0.002	0.0148	0.1639	0.0047	0.0038	0.0032	0.0959	0.0087	0.0045	0.0017	0.0017	0.1591	0.0898	0.0053	0.0086	0.0041	0.0183	0.003	0.0074	0.1669
5	rs78502259	138752403	1.24	0.0764474044013007	1.85	0.0536022520271762	0.0642906214346418	0.0577860044362551	0.1413	0.0733	0.0038	0.0023	0.0071	0.0024	0.002	0.0148	0.1638	0.0047	0.0037	0.0033	0.0959	0.0087	0.0046	0.0017	0.0017	0.1592	0.0896	0.0054	0.0086	0.004	0.0183	0.0031	0.0074	0.1668
5	rs62385301	138757567	1.24	0.0764474044013007	1.85	0.0536022520271762	0.0651675113200512	0.05559810062116	0.1413	0.0733	0.0038	0.0023	0.0071	0.0024	0.002	0.0148	0.1638	0.0047	0.0037	0.0033	0.0958	0.0086	0.0046	0.0017	0.0017	0.1592	0.0896	0.0054	0.0086	0.004	0.0183	0.0031	0.0074	0.1667
5	rs10900864	138773090	1.24	0.0764474044013007	1.84	0.0604088827715036	0.0759592617394603	0.0484101843611724	0.1416	0.0732	0.0039	0.0024	0.0071	0.0023	0.002	0.0149	0.1637	0.0047	0.0037	0.0034	0.0958	0.0086	0.0049	0.0017	0.0018	0.1594	0.0892	0.0055	0.0085	0.0039	0.0183	0.0031	0.0074	0.1664
5	rs113264510	138774562	1.24	0.0764474044013007	1.84	0.0604088827715036	0.0796711473199129	0.0494364340385127	0.1415	0.0733	0.0039	0.0023	0.0071	0.0023	0.002	0.0149	0.1639	0.0046	0.0037	0.0033	0.096	0.0086	0.0049	0.0017	0.0017	0.1595	0.089	0.0055	0.0085	0.0039	0.0184	0.0031	0.0074	0.166
5	rs3923060	138775301	1.24	0.0764474044013007	1.84	0.0604088827715036	0.0855823161875121	0.0533839117824045	0.1414	0.0734	0.0039	0.0023	0.0071	0.0023	0.002	0.0149	0.164	0.0046	0.0037	0.0033	0.0962	0.0086	0.0049	0.0017	0.0017	0.1596	0.0889	0.0055	0.0085	0.0039	0.0185	0.0031	0.0074	0.1658
5	rs7445264	138775552	1.24	0.0764474044013007	1.83	0.0678757074061657	0.084906974482429	0.0521982510585336	0.1413	0.0733	0.0039	0.0023	0.0071	0.0023	0.0019	0.0149	0.1641	0.0046	0.0037	0.0033	0.0962	0.0086	0.0049	0.0017	0.0017	0.1597	0.0889	0.0055	0.0085	0.0039	0.0184	0.0031	0.0074	0.1658
5	rs28419191	138844599	1.25	0.0655389160366862	1.83	0.0678757074061657	0.0604500409402074	0.0754615745563616	0.1413	0.0735	0.004	0.0022	0.007	0.0018	0.0017	0.0154	0.1648	0.0043	0.0038	0.0033	0.0968	0.0085	0.005	0.0014	0.0015	0.1611	0.0887	0.0053	0.0084	0.004	0.0188	0.0034	0.0075	0.1636
5	rs77643458	138848623	1.26	0.0558850734446599	1.83	0.0678757074061657	0.0578069250135162	0.0805359924956951	0.1414	0.0735	0.004	0.0021	0.007	0.0017	0.0017	0.0155	0.1649	0.0043	0.0038	0.0033	0.0968	0.0085	0.005	0.0014	0.0015	0.1612	0.0888	0.0053	0.0083	0.0041	0.0188	0.0034	0.0075	0.1634
5	rs116091882	138853244	1.26	0.0558850734446599	1.83	0.0678757074061657	0.0530776308977563	0.0826333451104271	0.1413	0.0735	0.004	0.0021	0.0069	0.0017	0.0017	0.0155	0.1651	0.0042	0.0038	0.0034	0.0969	0.0085	0.005	0.0014	0.0015	0.1612	0.0888	0.0053	0.0083	0.0041	0.0189	0.0034	0.0075	0.1631
5	rs7380824	138856982	1.26	0.0558850734446599	1.83	0.0678757074061657	0.0533857046793567	0.0753165075465166	0.1413	0.0735	0.004	0.0021	0.0069	0.0016	0.0017	0.0156	0.1653	0.0043	0.0038	0.0034	0.0969	0.0085	0.005	0.0014	0.0015	0.1613	0.0888	0.0053	0.0083	0.0041	0.0189	0.0035	0.0075	0.1629
5	rs75746446	138857340	1.26	0.0558850734446599	1.82	0.0760422202337298	0.0557874418660301	0.0745206892954474	0.1413	0.0735	0.004	0.0021	0.0069	0.0016	0.0017	0.0155	0.1653	0.0043	0.0038	0.0034	0.0969	0.0086	0.005	0.0014	0.0015	0.1613	0.0888	0.0053	0.0083	0.0041	0.019	0.0034	0.0075	0.1628
5	rs1131769	138857919	1.26	0.0558850734446599	1.82	0.0760422202337298	0.0559642311378682	0.0762614879656374	0.1413	0.0735	0.004	0.0021	0.0069	0.0016	0.0017	0.0155	0.1653	0.0043	0.0038	0.0034	0.0969	0.0085	0.005	0.0014	0.0015	0.1613	0.0887	0.0053	0.0083	0.0041	0.019	0.0034	0.0075	0.1628
5	rs11554776	138861078	1.26	0.0558850734446599	1.82	0.0760422202337298	0.0589170150597088	0.0849046189092807	0.1414	0.0735	0.0042	0.0021	0.0069	0.0016	0.0016	0.0155	0.1652	0.0043	0.0038	0.0034	0.0968	0.0085	0.005	0.0014	0.0014	0.1614	0.0887	0.0053	0.0083	0.0041	0.0191	0.0034	0.0075	0.1628
5	rs7378724	138876953	1.27	0.0473888655537761	1.82	0.0760422202337298	0.0618388901516984	0.122945873456319	0.142	0.0736	0.0042	0.0021	0.0067	0.0014	0.0017	0.0157	0.1652	0.0041	0.0039	0.0034	0.0969	0.008	0.0051	0.0014	0.0014	0.1628	0.0881	0.0049	0.008	0.004	0.02	0.0034	0.0075	0.1618
5	rs11742161	138921798	1.28	0.0399545156677779	1.8	0.0946327581538143	0.132659959346982	0.198428254519909	0.142	0.0732	0.0042	0.0022	0.0065	0.0012	0.0014	0.0163	0.1667	0.004	0.0039	0.0034	0.0972	0.0082	0.0052	0.0013	0.0014	0.1656	0.0866	0.0048	0.0076	0.0037	0.021	0.0033	0.0075	0.1587
5	rs13166209	138922904	1.28	0.0399545156677779	1.8	0.0946327581538143	0.132751900938607	0.195828285934303	0.142	0.0732	0.0042	0.0022	0.0065	0.0012	0.0014	0.0163	0.1667	0.004	0.0039	0.0034	0.0972	0.0082	0.0052	0.0013	0.0014	0.1656	0.0866	0.0048	0.0076	0.0037	0.021	0.0033	0.0075	0.1587
5	rs115414950	138930591	1.28	0.0399545156677779	1.8	0.0946327581538143	0.13134634944884	0.19863675037244	0.142	0.0732	0.0042	0.0022	0.0065	0.0012	0.0014	0.0163	0.1667	0.004	0.0039	0.0034	0.0972	0.0082	0.0052	0.0013	0.0014	0.1656	0.0867	0.0048	0.0076	0.0037	0.021	0.0033	0.0075	0.1587
5	rs75037374	138942117	1.28	0.0399545156677779	1.79	0.105135818603982	0.131102827018565	0.186565060719387	0.142	0.0732	0.0042	0.0022	0.0065	0.0012	0.0014	0.0163	0.1666	0.004	0.0039	0.0034	0.0972	0.0082	0.0052	0.0013	0.0014	0.1657	0.0867	0.0048	0.0076	0.0037	0.0209	0.0033	0.0075	0.1586
5	rs11745986	138942349	1.28	0.0399545156677779	1.78	0.116496372702931	0.131102827018565	0.186156916101029	0.142	0.0732	0.0042	0.0022	0.0065	0.0012	0.0014	0.0163	0.1666	0.004	0.0039	0.0034	0.0972	0.0082	0.0052	0.0013	0.0014	0.1657	0.0867	0.0048	0.0076	0.0037	0.0209	0.0033	0.0075	0.1586
5	rs261532	138949362	1.28	0.0399545156677779	1.78	0.116496372702931	0.13195634963902	0.187995967475814	0.1419	0.0732	0.0042	0.0022	0.0065	0.0012	0.0014	0.0163	0.1667	0.004	0.0039	0.0034	0.097	0.0082	0.0052	0.0013	0.0014	0.1658	0.0867	0.0048	0.0076	0.0037	0.0209	0.0033	0.0075	0.1586
5	rs165179	138985694	1.28	0.0399545156677779	1.78	0.116496372702931	0.136897825284334	0.227114652465071	0.1418	0.0733	0.0042	0.0022	0.0065	0.0012	0.0014	0.0164	0.1665	0.0041	0.0039	0.0034	0.0971	0.0081	0.0053	0.0013	0.0014	0.1659	0.0866	0.0048	0.0076	0.0037	0.0209	0.0033	0.0076	0.1586
5	rs66761114	139004975	1.28	0.0399545156677779	1.78	0.116496372702931	0.14242792412648	0.218558000785268	0.1419	0.0732	0.0042	0.0023	0.0065	0.0013	0.0015	0.0166	0.166	0.004	0.0039	0.0033	0.0973	0.008	0.0053	0.0013	0.0015	0.1658	0.0866	0.0048	0.0076	0.0038	0.021	0.0033	0.0076	0.1586
5	rs114613137	139012114	1.28	0.0399545156677779	1.78	0.116496372702931	0.136585778434989	0.255106344637183	0.142	0.0732	0.0041	0.0023	0.0065	0.0012	0.0014	0.0164	0.1661	0.004	0.0038	0.0033	0.0973	0.008	0.0052	0.0013	0.0015	0.1659	0.0867	0.0048	0.0076	0.0038	0.021	0.0033	0.0076	0.1586
5	rs356470	139019922	1.28	0.0399545156677779	1.78	0.116496372702931	0.136180756761487	0.234454778689623	0.142	0.0732	0.0041	0.0023	0.0065	0.0012	0.0014	0.0164	0.1662	0.004	0.0038	0.0033	0.0973	0.008	0.0052	0.0014	0.0015	0.1658	0.0866	0.0048	0.0076	0.0038	0.021	0.0033	0.0077	0.1585
5	rs73790670	139034143	1.28	0.0399545156677779	1.78	0.116496372702931	0.136461079422666	0.239094288042462	0.1421	0.0736	0.0041	0.0024	0.0066	0.0013	0.0015	0.0165	0.1661	0.0041	0.0039	0.0033	0.0974	0.008	0.0052	0.0015	0.0016	0.1657	0.0858	0.0047	0.0077	0.0038	0.021	0.0034	0.0077	0.1581
5	rs11739814	139037196	1.28	0.0399545156677779	1.78	0.116496372702931	0.135279850161113	0.251156942551563	0.1421	0.0737	0.0041	0.0024	0.0066	0.0013	0.0015	0.0165	0.1662	0.0041	0.0039	0.0033	0.0974	0.008	0.0052	0.0015	0.0016	0.1656	0.0854	0.0047	0.0076	0.0038	0.0211	0.0034	0.0078	0.1581
5	rs143928761	139049286	1.28	0.0399545156677779	1.78	0.116496372702931	0.122400698039561	0.115130938815901	0.1423	0.0747	0.0042	0.0026	0.0067	0.0015	0.0017	0.0167	0.1658	0.0042	0.0039	0.0034	0.0972	0.0081	0.0052	0.0018	0.0019	0.1655	0.0826	0.0047	0.0075	0.0039	0.0213	0.0037	0.0081	0.1576
5	rs673632	139057237	1.28	0.0399545156677779	1.78	0.116496372702931	0.116847531707673	0.0554067937494629	0.1424	0.0751	0.0042	0.0027	0.0068	0.0016	0.0018	0.0168	0.1657	0.0042	0.004	0.0034	0.0971	0.0082	0.0053	0.0019	0.0019	0.1654	0.0815	0.0047	0.0075	0.004	0.0214	0.0038	0.0082	0.1574
5	rs356445	139060486	1.28	0.0399545156677779	1.77	0.128753168183355	0.111451634735819	0.0495577887879755	0.1423	0.0752	0.0042	0.0028	0.0068	0.0017	0.0018	0.0169	0.1653	0.0043	0.004	0.0034	0.0966	0.0082	0.0052	0.002	0.002	0.1657	0.0814	0.0046	0.0074	0.004	0.0214	0.0038	0.0084	0.1577
5	rs13154510	139071301	1.28	0.0399545156677779	1.77	0.128753168183355	0.12106283321791	0.0647003949659433	0.142	0.0751	0.0041	0.0028	0.0071	0.0018	0.0019	0.0174	0.1637	0.0046	0.0041	0.0034	0.0958	0.0082	0.0051	0.0021	0.0021	0.1667	0.0813	0.0043	0.007	0.0041	0.0216	0.0039	0.0092	0.1575
5	rs62385338	139074693	1.28	0.0399545156677779	1.77	0.128753168183355	0.124335917852506	0.0864325386036107	0.1421	0.075	0.0041	0.0028	0.0071	0.0018	0.002	0.0175	0.1635	0.0047	0.0041	0.0034	0.0956	0.0082	0.0051	0.0021	0.0021	0.1667	0.0814	0.0043	0.007	0.0041	0.0216	0.0039	0.0092	0.1575
5	rs356485	139084574	1.28	0.0399545156677779	1.77	0.128753168183355	0.155460449307138	0.0788295673986601	0.1419	0.0746	0.0041	0.0029	0.0071	0.0019	0.0021	0.0176	0.1626	0.005	0.0041	0.0034	0.0956	0.0083	0.0051	0.0021	0.0022	0.1667	0.0817	0.0042	0.0069	0.0042	0.0216	0.0039	0.0094	0.1576
5	rs140651512	139089892	1.28	0.0399545156677779	1.77	0.128753168183355	0.25553732757947	0.123297674736775	0.1422	0.074	0.004	0.0032	0.0073	0.002	0.0022	0.0176	0.1614	0.0059	0.0042	0.0035	0.0954	0.0087	0.0051	0.0022	0.0023	0.1653	0.0819	0.004	0.0067	0.0044	0.0215	0.004	0.0098	0.1577
5	rs72790996	139091316	1.28	0.0399545156677779	1.77	0.128753168183355	0.260296165624516	0.120057941307694	0.1423	0.074	0.004	0.0032	0.0073	0.002	0.0022	0.0176	0.1614	0.0059	0.0042	0.0035	0.0954	0.0087	0.0051	0.0022	0.0023	0.1653	0.0819	0.004	0.0067	0.0044	0.0215	0.0041	0.0099	0.1577
5	rs114189018	139091461	1.28	0.0399545156677779	1.77	0.128753168183355	0.260747581797957	0.120319413142363	0.1423	0.074	0.004	0.0032	0.0073	0.002	0.0022	0.0176	0.1614	0.0059	0.0042	0.0035	0.0954	0.0087	0.0051	0.0022	0.0023	0.1653	0.0819	0.004	0.0067	0.0044	0.0215	0.0041	0.0099	0.1577
5	rs73261196	139093853	1.28	0.0399545156677779	1.77	0.128753168183355	0.268394940545865	0.117887364243915	0.1423	0.0739	0.004	0.0032	0.0074	0.0021	0.0022	0.0176	0.1613	0.0059	0.0042	0.0035	0.0954	0.0087	0.0051	0.0022	0.0023	0.1653	0.0819	0.004	0.0067	0.0044	0.0215	0.0041	0.0099	0.1577
5	rs165196	139094172	1.28	0.0399545156677779	1.77	0.128753168183355	0.269451229269325	0.11814704359979	0.1424	0.0739	0.004	0.0032	0.0074	0.0021	0.0022	0.0176	0.1613	0.0059	0.0042	0.0035	0.0954	0.0087	0.0051	0.0022	0.0023	0.1652	0.0819	0.004	0.0067	0.0044	0.0215	0.0041	0.0099	0.1577
5	rs260735	139103881	1.28	0.0399545156677779	1.78	0.116496372702931	0.290328893530568	0.121717540686718	0.1424	0.0739	0.0039	0.0033	0.0075	0.0021	0.0023	0.0176	0.1608	0.006	0.0043	0.0034	0.0954	0.0086	0.005	0.0022	0.0024	0.165	0.0824	0.0039	0.0067	0.0045	0.0217	0.0038	0.01	0.158
5	rs76706704	139104963	1.28	0.0399545156677779	1.77	0.128753168183355	0.286608983068774	0.128083639446041	0.1422	0.0739	0.0039	0.0033	0.0075	0.0021	0.0023	0.0176	0.1607	0.006	0.0043	0.0034	0.0953	0.0086	0.005	0.0022	0.0024	0.165	0.0824	0.004	0.0067	0.0045	0.0217	0.0038	0.01	0.158
5	rs74820434	139120060	1.28	0.0399545156677779	1.78	0.116496372702931	0.283764969230439	0.134024591876907	0.1421	0.0741	0.0039	0.0033	0.0075	0.0021	0.0023	0.0176	0.1604	0.0061	0.0044	0.0034	0.0953	0.0085	0.005	0.0022	0.0024	0.1647	0.0825	0.0039	0.0067	0.0046	0.0217	0.0039	0.0101	0.1583
5	rs76965118	139122874	1.28	0.0399545156677779	1.77	0.128753168183355	0.283103552017955	0.126303135951984	0.1421	0.0741	0.0039	0.0033	0.0076	0.0021	0.0023	0.0176	0.1603	0.0061	0.0044	0.0034	0.0953	0.0084	0.005	0.0022	0.0024	0.1646	0.0825	0.0039	0.0067	0.0046	0.0217	0.0039	0.0101	0.1583
5	rs165182	139123340	1.28	0.0399545156677779	1.77	0.128753168183355	0.280137418492894	0.117282286432709	0.1421	0.0741	0.0039	0.0033	0.0076	0.0021	0.0023	0.0176	0.1603	0.0061	0.0044	0.0034	0.0952	0.0084	0.005	0.0022	0.0024	0.1645	0.0825	0.0039	0.0067	0.0046	0.0217	0.0039	0.0101	0.1585
5	rs260722	139136269	1.28	0.0399545156677779	1.77	0.128753168183355	0.296730884077926	0.134660512290268	0.1416	0.0746	0.0039	0.0034	0.0078	0.0022	0.0024	0.0175	0.1598	0.0061	0.0044	0.0035	0.0948	0.0084	0.0051	0.0022	0.0024	0.1647	0.0828	0.0039	0.0069	0.0046	0.0216	0.004	0.0102	0.1577
5	rs262792	139145084	1.28	0.0399545156677779	1.76	0.141944438278083	0.322877470654095	0.180677020444862	0.1408	0.0748	0.004	0.0035	0.0082	0.0023	0.0026	0.0176	0.1589	0.0061	0.0045	0.0036	0.0941	0.0085	0.0051	0.0023	0.0026	0.1648	0.0833	0.0039	0.0073	0.0047	0.0216	0.0041	0.0104	0.1571
5	rs111263087	139158973	1.29	0.0334881679242526	1.76	0.141944438278083	0.411072627068545	0.16978921223035	0.1395	0.0751	0.0042	0.0036	0.0087	0.0027	0.003	0.018	0.1581	0.0061	0.0048	0.0038	0.093	0.0089	0.0058	0.0028	0.0029	0.1651	0.0842	0.0041	0.0072	0.0048	0.0212	0.0044	0.0114	0.1532
5	rs72794884	139159855	1.29	0.0334881679242526	1.76	0.141944438278083	0.415264982799414	0.166049143259399	0.1395	0.0751	0.0042	0.0036	0.0087	0.0027	0.003	0.018	0.1581	0.0061	0.0048	0.0038	0.093	0.0089	0.0058	0.0028	0.0029	0.1651	0.0842	0.0041	0.0072	0.0048	0.0212	0.0044	0.0114	0.1532
5	rs112555259	139167726	1.29	0.0334881679242526	1.77	0.128753168183355	0.398172260992913	0.153573595268174	0.1395	0.0754	0.0042	0.0036	0.0086	0.0027	0.003	0.018	0.158	0.0061	0.0048	0.0039	0.0928	0.0089	0.0059	0.0028	0.0029	0.1652	0.0844	0.0042	0.0072	0.0049	0.0212	0.0045	0.0115	0.1528
5	rs12186347	139168949	1.29	0.0334881679242526	1.76	0.141944438278083	0.405648688555911	0.19344655532836	0.1396	0.0755	0.0042	0.0036	0.0086	0.0027	0.003	0.0178	0.158	0.0061	0.0048	0.0039	0.0928	0.0088	0.0059	0.0028	0.0029	0.1653	0.0843	0.0042	0.0071	0.0049	0.0213	0.0044	0.0115	0.1526
5	rs75461295	139173342	1.29	0.0334881679242526	1.77	0.128753168183355	0.433892399625773	0.140895232117075	0.1402	0.0756	0.0043	0.0037	0.0085	0.0029	0.0032	0.0179	0.1575	0.0059	0.0048	0.0039	0.0924	0.0088	0.0061	0.003	0.003	0.1664	0.0837	0.0041	0.0069	0.0049	0.0217	0.0045	0.0115	0.1511
5	rs719460	139176682	1.29	0.0334881679242526	1.77	0.128753168183355	0.573168512668728	0.0809835855775281	0.1402	0.0756	0.0044	0.0037	0.0085	0.003	0.0034	0.0179	0.1572	0.0057	0.005	0.004	0.092	0.0087	0.0068	0.0032	0.0031	0.1673	0.0832	0.004	0.0067	0.0049	0.0221	0.0045	0.0115	0.1499
5	rs72794891	139180279	1.29	0.0334881679242526	1.76	0.141944438278083	0.62976882473672	0.104438906794529	0.14	0.0758	0.0045	0.0037	0.0085	0.003	0.0034	0.018	0.157	0.0057	0.0051	0.004	0.0919	0.0089	0.007	0.0032	0.0032	0.1675	0.083	0.004	0.0065	0.0048	0.0221	0.0046	0.0117	0.1494
5	rs11167794	139186773	1.3	0.0278985669207799	1.76	0.141944438278083	0.501552698525	0.0787557124975163	0.1406	0.0762	0.0046	0.0038	0.0086	0.0032	0.0037	0.0179	0.1583	0.0048	0.0051	0.0041	0.0916	0.0086	0.006	0.0034	0.0033	0.1681	0.0828	0.0038	0.0064	0.0049	0.0222	0.0046	0.0122	0.1479
5	rs7700717	139201257	1.3	0.0278985669207799	1.77	0.128753168183355	0.542091154588928	0.0978316186615012	0.1406	0.0764	0.0045	0.0038	0.0085	0.0032	0.0037	0.0179	0.1587	0.0047	0.0049	0.0041	0.0915	0.0085	0.0052	0.0034	0.0033	0.1692	0.0821	0.0037	0.0062	0.0049	0.0223	0.0048	0.0123	0.1482
5	rs77720335	139204787	1.3	0.0278985669207799	1.77	0.128753168183355	0.571689438081409	0.162532983161867	0.1403	0.0763	0.0046	0.0039	0.0085	0.0032	0.0037	0.0179	0.1585	0.0047	0.005	0.0041	0.0913	0.0086	0.0051	0.0034	0.0033	0.1698	0.0816	0.0038	0.0063	0.0049	0.0224	0.0049	0.0123	0.148
5	rs72794899	139207494	1.3	0.0278985669207799	1.76	0.141944438278083	0.601333037578989	0.16624526045563	0.14	0.0763	0.0046	0.0039	0.0086	0.0032	0.0037	0.018	0.1584	0.0047	0.0051	0.0042	0.0911	0.0086	0.005	0.0034	0.0034	0.1705	0.0811	0.0038	0.0063	0.0049	0.0226	0.005	0.0124	0.1478
5	rs114433024	139208055	1.3	0.0278985669207799	1.76	0.141944438278083	0.60367385220505	0.169098063038906	0.1399	0.0763	0.0046	0.0039	0.0086	0.0033	0.0037	0.018	0.1583	0.0047	0.0051	0.0042	0.0911	0.0086	0.005	0.0034	0.0034	0.1706	0.0811	0.0038	0.0063	0.0049	0.0226	0.005	0.0124	0.1477
5	rs113309830	139208711	1.3	0.0278985669207799	1.76	0.141944438278083	0.602434074605962	0.160978777219812	0.1399	0.0763	0.0046	0.0039	0.0086	0.0033	0.0037	0.018	0.1583	0.0047	0.0051	0.0042	0.0911	0.0086	0.005	0.0034	0.0034	0.1706	0.0812	0.0038	0.0063	0.0049	0.0226	0.005	0.0124	0.1477
5	rs117273720	139213195	1.3	0.0278985669207799	1.76	0.141944438278083	0.601401825153884	0.145544887728679	0.1396	0.0763	0.0046	0.0039	0.0085	0.0033	0.0037	0.018	0.1579	0.0047	0.0051	0.0043	0.0909	0.0086	0.0049	0.0034	0.0034	0.1711	0.0815	0.0039	0.0063	0.0049	0.0228	0.005	0.0124	0.1473
5	rs17286536	139223085	1.3	0.0278985669207799	1.76	0.141944438278083	0.601677011777084	0.099852929030262	0.1388	0.0763	0.0048	0.004	0.0085	0.0035	0.0038	0.0182	0.1567	0.0046	0.0053	0.0045	0.0904	0.0084	0.0053	0.0035	0.0036	0.1723	0.0823	0.0041	0.0063	0.0049	0.0227	0.0053	0.0123	0.1462
5	rs10061228	139223145	1.3	0.0278985669207799	1.76	0.141944438278083	0.599751926209273	0.0898322451028247	0.1388	0.0764	0.0048	0.004	0.0085	0.0035	0.0038	0.0182	0.1566	0.0046	0.0053	0.0045	0.0903	0.0084	0.0053	0.0035	0.0036	0.1723	0.0823	0.0041	0.0063	0.0049	0.0227	0.0053	0.0123	0.1461
5	rs17118468	139224735	1.3	0.0278985669207799	1.76	0.141944438278083	0.569541242607571	0.0884351260480472	0.1389	0.0764	0.0048	0.0039	0.0084	0.0036	0.0038	0.0182	0.1559	0.0044	0.0053	0.0047	0.0897	0.0086	0.0055	0.0037	0.0039	0.1727	0.0818	0.0043	0.0064	0.005	0.0229	0.0055	0.0122	0.1454
5	rs11951618	139224817	1.3	0.0278985669207799	1.76	0.141944438278083	0.586220319087749	0.115388302334708	0.1389	0.0764	0.0048	0.0039	0.0084	0.0036	0.0038	0.0182	0.1559	0.0044	0.0053	0.0047	0.0897	0.0086	0.0055	0.0037	0.0039	0.1727	0.0818	0.0043	0.0064	0.005	0.0229	0.0055	0.0122	0.1454
5	rs75431091	139231255	1.3	0.0278985669207799	1.76	0.141944438278083	0.584589855605467	0.123737955677872	0.1387	0.0765	0.0049	0.0039	0.0084	0.0037	0.0038	0.0183	0.1557	0.0044	0.0054	0.0048	0.0895	0.0086	0.0056	0.0038	0.004	0.1728	0.0818	0.0044	0.0064	0.0051	0.0229	0.0056	0.0121	0.1451
5	rs4912894	139236962	1.3	0.0278985669207799	1.76	0.141944438278083	0.558657613108737	0.0825580642487778	0.1385	0.0766	0.0049	0.0039	0.0083	0.0037	0.0038	0.0183	0.1556	0.0044	0.0054	0.0049	0.0894	0.0086	0.0056	0.0038	0.004	0.1729	0.0818	0.0044	0.0064	0.0052	0.0229	0.0057	0.0121	0.1449
5	rs115143294	139238206	1.3	0.0278985669207799	1.76	0.141944438278083	0.568133542980106	0.0922587702781555	0.1385	0.0767	0.0049	0.0039	0.0083	0.0037	0.0038	0.0183	0.1556	0.0044	0.0054	0.0049	0.0894	0.0086	0.0056	0.0038	0.0041	0.1729	0.0818	0.0045	0.0064	0.0052	0.0229	0.0057	0.0121	0.1448
5	rs77865538	139238816	1.3	0.0278985669207799	1.76	0.141944438278083	0.570480613331568	0.0910814379622124	0.1385	0.0767	0.005	0.0039	0.0083	0.0037	0.0038	0.0183	0.1556	0.0044	0.0054	0.0049	0.0894	0.0086	0.0056	0.0038	0.0041	0.1729	0.0818	0.0045	0.0065	0.0052	0.0229	0.0057	0.0121	0.1448
5	rs116420237	139239155	1.3	0.0278985669207799	1.77	0.128753168183355	0.570816278121991	0.0886673725206129	0.1385	0.0767	0.005	0.0039	0.0083	0.0037	0.0038	0.0184	0.1556	0.0044	0.0054	0.0049	0.0894	0.0086	0.0056	0.0038	0.0041	0.1729	0.0818	0.0045	0.0065	0.0052	0.0229	0.0057	0.0121	0.1448
5	rs61646191	139243162	1.3	0.0278985669207799	1.77	0.128753168183355	0.57007793732211	0.0555343001299485	0.1383	0.0769	0.005	0.004	0.0083	0.0037	0.0038	0.0184	0.1554	0.0044	0.0054	0.005	0.0892	0.0087	0.0056	0.0039	0.0041	0.1728	0.0817	0.0045	0.0065	0.0053	0.0228	0.0058	0.0121	0.1445
5	rs11745110	139246990	1.3	0.0278985669207799	1.77	0.128753168183355	0.657585090159553	0.0878941639881679	0.1386	0.0771	0.0051	0.004	0.0082	0.0036	0.0037	0.0185	0.155	0.0044	0.0055	0.005	0.0888	0.0088	0.0056	0.004	0.0042	0.1729	0.0816	0.0047	0.0067	0.0054	0.0227	0.0059	0.012	0.1439
5	rs57742781	139256222	1.3	0.0278985669207799	1.77	0.128753168183355	0.633075048610521	0.0745928928405047	0.1387	0.0771	0.0052	0.004	0.0081	0.0036	0.0037	0.0184	0.1548	0.0044	0.0056	0.005	0.0886	0.0089	0.0056	0.004	0.0043	0.1733	0.0816	0.0047	0.0067	0.0053	0.0226	0.006	0.012	0.1436
5	rs62383881	139258614	1.3	0.0278985669207799	1.78	0.116496372702931	0.657370139691189	0.0877398470770927	0.1387	0.0771	0.0052	0.004	0.0081	0.0036	0.0037	0.0184	0.1548	0.0044	0.0056	0.005	0.0886	0.0089	0.0056	0.004	0.0043	0.1733	0.0816	0.0047	0.0067	0.0053	0.0226	0.006	0.012	0.1436
5	rs77363425	139263987	1.31	0.0230977109933789	1.78	0.116496372702931	0.62352978930562	0.112739437673692	0.1388	0.0773	0.0053	0.0041	0.0078	0.0036	0.0037	0.0184	0.1546	0.0044	0.0057	0.005	0.0881	0.0089	0.0058	0.004	0.0045	0.1733	0.0817	0.0049	0.0069	0.0054	0.0224	0.0062	0.0118	0.1434
5	rs113341825	139270321	1.31	0.0230977109933789	1.78	0.116496372702931	0.720352631468578	0.153764363523109	0.139	0.0775	0.0056	0.0043	0.0075	0.0035	0.0037	0.0184	0.1542	0.0044	0.0061	0.005	0.0868	0.0089	0.0061	0.0041	0.005	0.1735	0.0819	0.0052	0.0073	0.0056	0.0219	0.0066	0.0112	0.1426
5	rs3863190	139270620	1.31	0.0230977109933789	1.78	0.116496372702931	0.682369876728714	0.10017783667289	0.1391	0.0775	0.0056	0.0043	0.0075	0.0035	0.0037	0.0184	0.1541	0.0044	0.0061	0.005	0.0867	0.0089	0.0061	0.0041	0.005	0.1735	0.0818	0.0052	0.0073	0.0056	0.0219	0.0067	0.0112	0.1427
5	rs75418591	139273020	1.31	0.0230977109933789	1.76	0.141944438278083	0.708379990180694	0.116592212938476	0.139	0.0776	0.0056	0.0044	0.0074	0.0035	0.0037	0.0184	0.1541	0.0044	0.0062	0.005	0.0868	0.0089	0.0061	0.0041	0.005	0.1734	0.0818	0.0052	0.0073	0.0057	0.0219	0.0067	0.0112	0.1427
5	rs75718976	139282409	1.31	0.0230977109933789	1.76	0.141944438278083	0.713351572893179	0.0872005922721465	0.139	0.0779	0.0056	0.0044	0.0074	0.0035	0.0038	0.0184	0.1536	0.0044	0.0063	0.005	0.0868	0.0089	0.0062	0.004	0.0051	0.1732	0.0817	0.0053	0.0074	0.0058	0.0219	0.0068	0.0111	0.1426
5	rs443587	139290232	1.31	0.0230977109933789	1.76	0.141944438278083	0.743503800942749	0.0668249519271995	0.1389	0.0785	0.0056	0.0045	0.0074	0.0034	0.0038	0.0184	0.1529	0.0045	0.0065	0.005	0.0869	0.0088	0.0062	0.004	0.0052	0.1728	0.0817	0.0054	0.0075	0.0059	0.0218	0.0071	0.011	0.1423
5	rs112451978	139293177	1.31	0.0230977109933789	1.76	0.141944438278083	0.743503800942749	0.119448674213855	0.1391	0.0785	0.0057	0.0044	0.0074	0.0034	0.0038	0.0185	0.1526	0.0045	0.0065	0.005	0.0863	0.0089	0.0062	0.0039	0.0052	0.1726	0.0816	0.0055	0.0076	0.0059	0.0216	0.0071	0.0108	0.1431
5	rs34460247	139294609	1.31	0.0230977109933789	1.76	0.141944438278083	0.761307687318371	0.128709003578474	0.1392	0.0784	0.0057	0.0044	0.0074	0.0034	0.0039	0.0185	0.1524	0.0046	0.0067	0.005	0.0861	0.0089	0.0062	0.0039	0.0053	0.1726	0.0816	0.0055	0.0076	0.0059	0.0216	0.0071	0.0107	0.1431
5	rs79614943	139299728	1.31	0.0230977109933789	1.76	0.141944438278083	0.787814375566263	0.107345519938824	0.1392	0.0784	0.0057	0.0044	0.0074	0.0034	0.0039	0.0186	0.1521	0.0046	0.0068	0.005	0.086	0.0089	0.0062	0.0039	0.0054	0.1726	0.0817	0.0055	0.0076	0.0058	0.0216	0.0071	0.0107	0.1432
5	rs62383900	139308245	1.31	0.0230977109933789	1.76	0.141944438278083	0.783937165647735	0.128440851823813	0.1392	0.0784	0.0057	0.0044	0.0074	0.0034	0.0039	0.0186	0.1521	0.0046	0.0068	0.005	0.086	0.0089	0.0062	0.0039	0.0054	0.1725	0.0819	0.0055	0.0076	0.0058	0.0216	0.0071	0.0107	0.1432
5	rs17118547	139331537	1.31	0.0230977109933789	1.76	0.141944438278083	0.775744969770378	0.0992853330339098	0.1391	0.0783	0.0057	0.0044	0.0074	0.0034	0.0039	0.0186	0.1521	0.0046	0.0068	0.005	0.086	0.009	0.0062	0.0039	0.0054	0.1726	0.0819	0.0055	0.0077	0.0058	0.0216	0.0071	0.0107	0.1432
5	rs79857255	139332808	1.3	0.0278985669207799	1.76	0.141944438278083	0.787115865470969	0.103696486231095	0.1394	0.0783	0.0057	0.0044	0.0074	0.0034	0.0039	0.0186	0.1521	0.0046	0.0068	0.005	0.0857	0.009	0.0062	0.0039	0.0054	0.1726	0.0819	0.0055	0.0076	0.0058	0.0216	0.0071	0.0107	0.1432
5	rs114996437	139337506	1.31	0.0230977109933789	1.76	0.141944438278083	0.797309531994534	0.118406938826225	0.1394	0.0783	0.0057	0.0044	0.0074	0.0034	0.0039	0.0186	0.1521	0.0046	0.0068	0.005	0.0857	0.009	0.0062	0.0039	0.0054	0.1726	0.0819	0.0055	0.0077	0.0058	0.0216	0.0071	0.0107	0.1432
5	rs17208017	139342616	1.3	0.0278985669207799	1.76	0.141944438278083	0.805129102710142	0.113676676337854	0.1394	0.0783	0.0057	0.0044	0.0074	0.0034	0.0039	0.0186	0.1521	0.0046	0.0068	0.005	0.0856	0.009	0.0062	0.0039	0.0054	0.1726	0.0819	0.0055	0.0077	0.0058	0.0216	0.0071	0.0107	0.1432
5	rs197197	139348915	1.31	0.0230977109933789	1.76	0.141944438278083	0.873073435962944	0.111635612519984	0.138	0.0784	0.0057	0.0044	0.0075	0.0035	0.0039	0.019	0.1509	0.0047	0.0068	0.0052	0.0822	0.0092	0.0061	0.0038	0.0056	0.1742	0.0832	0.0059	0.008	0.0058	0.0216	0.0069	0.0103	0.1451
5	rs58447715	139355739	1.3	0.0278985669207799	1.76	0.141944438278083	0.72910898847847	0.0877398470770927	0.1376	0.0784	0.0055	0.0042	0.0075	0.0034	0.0038	0.0191	0.1501	0.0048	0.0066	0.005	0.0826	0.0093	0.0061	0.0037	0.0056	0.1741	0.0838	0.0059	0.0083	0.0057	0.0215	0.0067	0.0102	0.1465
5	rs264346	139360300	1.3	0.0278985669207799	1.76	0.141944438278083	0.720128725271868	0.0794955290774959	0.1376	0.0784	0.0055	0.0042	0.0075	0.0034	0.0038	0.0191	0.1501	0.0048	0.0066	0.005	0.0826	0.0093	0.0061	0.0037	0.0056	0.1741	0.0838	0.0059	0.0083	0.0057	0.0215	0.0066	0.0102	0.1466
5	rs17286571	139387793	1.3	0.0278985669207799	1.76	0.141944438278083	0.684046575001681	0.110620385079525	0.1377	0.0787	0.0054	0.004	0.0073	0.0037	0.0036	0.0193	0.15	0.0049	0.0064	0.0049	0.0829	0.0095	0.0061	0.0037	0.0057	0.1731	0.0836	0.006	0.0087	0.0056	0.0213	0.0065	0.0101	0.1472
5	rs115724263	139389602	1.3	0.0278985669207799	1.76	0.141944438278083	0.681131764457575	0.103614121799262	0.1377	0.0787	0.0054	0.004	0.0073	0.0037	0.0036	0.0193	0.15	0.0049	0.0064	0.0049	0.0829	0.0095	0.0061	0.0037	0.0057	0.1731	0.0836	0.006	0.0087	0.0056	0.0213	0.0065	0.0101	0.1472
5	rs265158	139390467	1.3	0.0278985669207799	1.76	0.141944438278083	0.673941651506713	0.103943731717175	0.1377	0.0787	0.0054	0.004	0.0073	0.0037	0.0036	0.0193	0.15	0.0049	0.0064	0.0049	0.0829	0.0095	0.0061	0.0037	0.0057	0.1731	0.0836	0.006	0.0087	0.0056	0.0213	0.0065	0.0101	0.1472
5	rs71581525	139392069	1.3	0.0278985669207799	1.76	0.141944438278083	0.651435797915236	0.127548514627829	0.1377	0.0787	0.0053	0.004	0.0072	0.0037	0.0036	0.0193	0.15	0.005	0.0064	0.0049	0.0829	0.0095	0.0062	0.0037	0.0057	0.173	0.0836	0.006	0.0087	0.0056	0.0213	0.0065	0.0101	0.1472
5	rs62383916	139395099	1.3	0.0278985669207799	1.76	0.141944438278083	0.661172276108305	0.143492290886994	0.1378	0.0787	0.0053	0.004	0.0072	0.0037	0.0036	0.0193	0.15	0.005	0.0064	0.0049	0.0829	0.0096	0.0062	0.0037	0.0057	0.1729	0.0836	0.006	0.0087	0.0056	0.0213	0.0065	0.0102	0.1472
5	rs17208031	139396036	1.3	0.0278985669207799	1.76	0.141944438278083	0.642048358949145	0.121192531147954	0.138	0.0788	0.0053	0.0041	0.0072	0.0037	0.0037	0.0194	0.1498	0.005	0.0064	0.0049	0.083	0.0096	0.0061	0.0037	0.0056	0.1727	0.0835	0.006	0.0087	0.0055	0.0212	0.0064	0.0101	0.1474
5	rs645898	139404852	1.3	0.0278985669207799	1.76	0.141944438278083	0.593583469211999	0.0992853330339098	0.1382	0.0788	0.0053	0.0041	0.0072	0.0037	0.0037	0.0195	0.1497	0.0049	0.0063	0.0049	0.0831	0.0096	0.0061	0.0036	0.0056	0.1725	0.0837	0.006	0.0088	0.0055	0.0212	0.0064	0.0101	0.1475
5	rs76742666	139408567	1.3	0.0278985669207799	1.77	0.128753168183355	0.452143148898234	0.0745206892954474	0.1383	0.0788	0.0053	0.0041	0.0071	0.0036	0.0037	0.0201	0.148	0.0046	0.0062	0.0049	0.0833	0.0101	0.0061	0.0034	0.0052	0.1715	0.0843	0.0061	0.0088	0.0054	0.021	0.0065	0.0102	0.1495
5	rs13173983	139410510	1.29	0.0334881679242526	1.78	0.116496372702931	0.492686289026334	0.0601418752513562	0.1387	0.0787	0.0051	0.0042	0.0068	0.0035	0.0034	0.0209	0.1477	0.0042	0.0062	0.0051	0.0825	0.0112	0.0061	0.003	0.0048	0.169	0.0843	0.0063	0.0088	0.0053	0.02	0.007	0.0105	0.1528
5	rs72796752	139411034	1.29	0.0334881679242526	1.78	0.116496372702931	0.622620849389118	0.0531959351761616	0.1385	0.079	0.0049	0.0042	0.0066	0.0033	0.0032	0.0212	0.1481	0.0042	0.0061	0.005	0.0824	0.0114	0.0059	0.0027	0.0045	0.1686	0.0843	0.0062	0.0087	0.0053	0.0197	0.0073	0.0107	0.1541
5	rs2436389	139416265	1.27	0.0473888655537761	1.8	0.0946327581538143	1.03020763981907	0.0858200580892257	0.1383	0.0797	0.0046	0.0041	0.0066	0.0031	0.0029	0.0219	0.1492	0.0039	0.0059	0.0047	0.0822	0.0118	0.0054	0.0021	0.004	0.1676	0.0842	0.006	0.0086	0.0051	0.0189	0.0077	0.0108	0.1568
5	rs114122435	139419453	1.27	0.0473888655537761	1.81	0.0849480383532209	1.04440701594095	0.0969473785145671	0.1382	0.0797	0.0046	0.0041	0.0066	0.0031	0.0029	0.0219	0.1491	0.0039	0.0059	0.0047	0.0822	0.0118	0.0054	0.0021	0.004	0.1675	0.0842	0.006	0.0086	0.0051	0.0189	0.0077	0.0108	0.1568
5	rs116315881	139419668	1.27	0.0473888655537761	1.81	0.0849480383532209	1.04606726777467	0.0973489153999478	0.1382	0.0797	0.0046	0.0041	0.0066	0.0031	0.0029	0.0219	0.1491	0.0039	0.0059	0.0047	0.0822	0.0118	0.0054	0.0021	0.004	0.1675	0.0842	0.006	0.0086	0.0051	0.0189	0.0077	0.0108	0.1568
5	rs55830737	139423952	1.27	0.0473888655537761	1.81	0.0849480383532209	1.04257323977226	0.0916301132588253	0.1382	0.0797	0.0046	0.0041	0.0066	0.0031	0.0029	0.022	0.1491	0.0039	0.0059	0.0047	0.0822	0.0118	0.0054	0.0021	0.004	0.1675	0.0842	0.006	0.0086	0.0051	0.0189	0.0077	0.0108	0.1569
5	rs2916094	139425476	1.27	0.0473888655537761	1.81	0.0849480383532209	1.03699262330622	0.0885125145235343	0.1382	0.0798	0.0046	0.0041	0.0066	0.0031	0.0029	0.022	0.1492	0.0039	0.0059	0.0047	0.0822	0.0118	0.0053	0.0021	0.0039	0.1675	0.0842	0.006	0.0086	0.0051	0.0189	0.0077	0.0108	0.1568
5	rs268332	139432883	1.27	0.0473888655537761	1.81	0.0849480383532209	1.07524906095775	0.0853618454965453	0.1382	0.0798	0.0046	0.0041	0.0066	0.0031	0.0029	0.022	0.1492	0.0039	0.0059	0.0047	0.0822	0.0118	0.0053	0.0021	0.0039	0.1675	0.0842	0.006	0.0086	0.0051	0.0189	0.0077	0.0108	0.1569
5	rs62383920	139439462	1.27	0.0473888655537761	1.81	0.0849480383532209	1.16707619734197	0.111550874796345	0.1383	0.0801	0.0045	0.004	0.0064	0.003	0.0028	0.0221	0.1497	0.0038	0.0059	0.0045	0.0823	0.012	0.0049	0.0019	0.0036	0.1674	0.0845	0.006	0.0085	0.005	0.0187	0.0076	0.0108	0.1579
5	rs28539898	139454562	1.26	0.0558850734446599	1.81	0.0849480383532209	1.16515952138616	0.0638180488440038	0.1384	0.0803	0.0045	0.0039	0.0064	0.003	0.0028	0.0221	0.1498	0.0038	0.0059	0.0045	0.0823	0.012	0.0048	0.0019	0.0035	0.1673	0.0846	0.006	0.0085	0.0049	0.0186	0.0076	0.0108	0.1583
5	rs17286599	139462863	1.26	0.0558850734446599	1.81	0.0849480383532209	1.16032769251787	0.0611352977428614	0.1384	0.0803	0.0045	0.0039	0.0064	0.003	0.0028	0.0221	0.1498	0.0038	0.0059	0.0045	0.0823	0.012	0.0048	0.0019	0.0035	0.1673	0.0846	0.006	0.0085	0.0049	0.0186	0.0076	0.0108	0.1584
5	rs8180371	139464362	1.26	0.0558850734446599	1.81	0.0849480383532209	1.15341279752108	0.0545810822115192	0.1384	0.0803	0.0045	0.0039	0.0064	0.003	0.0028	0.0221	0.1498	0.0038	0.0059	0.0044	0.0823	0.012	0.0047	0.0019	0.0035	0.1673	0.0846	0.006	0.0085	0.0049	0.0186	0.0076	0.0108	0.1584
5	rs116608650	139477762	1.26	0.0558850734446599	1.81	0.0849480383532209	1.12519625962197	0.0347483228224148	0.1384	0.0803	0.0045	0.0039	0.0064	0.003	0.0028	0.0221	0.1499	0.0038	0.0059	0.0044	0.0824	0.012	0.0047	0.0018	0.0034	0.1673	0.0846	0.006	0.0085	0.0049	0.0186	0.0076	0.0108	0.1585
5	Affx-25721383	139489185	1.26	0.0558850734446599	1.81	0.0849480383532209	1.12070007782582	0.0337707680328617	0.1384	0.0803	0.0045	0.0039	0.0064	0.003	0.0028	0.0221	0.1499	0.0038	0.0059	0.0044	0.0824	0.012	0.0047	0.0018	0.0034	0.1673	0.0846	0.006	0.0085	0.0049	0.0186	0.0076	0.0108	0.1585
5	rs115235886	139508113	1.27	0.0473888655537761	1.81	0.0849480383532209	1.13827541837022	0.0370609845395005	0.1386	0.0804	0.0044	0.0038	0.0063	0.003	0.0027	0.0221	0.1498	0.0037	0.0059	0.0044	0.0824	0.012	0.0047	0.0018	0.0032	0.1679	0.0845	0.0059	0.0086	0.0048	0.0187	0.0075	0.0108	0.1582
5	rs2429310	139508705	1.27	0.0473888655537761	1.81	0.0849480383532209	1.13222452122897	0.0365824192326618	0.1386	0.0804	0.0044	0.0038	0.0063	0.003	0.0027	0.0221	0.1498	0.0037	0.0059	0.0044	0.0824	0.012	0.0047	0.0018	0.0032	0.1679	0.0845	0.0059	0.0086	0.0048	0.0187	0.0075	0.0108	0.1582
5	rs13188297	139513379	1.26	0.0558850734446599	1.81	0.0849480383532209	1.48008972450253	0.0259190677890828	0.1387	0.0805	0.0044	0.0038	0.0061	0.003	0.0028	0.0223	0.1508	0.0036	0.0056	0.0045	0.0825	0.0121	0.0045	0.0016	0.0029	0.1672	0.0846	0.0057	0.0083	0.0047	0.0188	0.0079	0.0107	0.1588
5	rs13156549	139514964	1.26	0.0558850734446599	1.81	0.0849480383532209	1.5999866379432	0.0221305083167175	0.1387	0.0805	0.0044	0.0039	0.006	0.003	0.0028	0.0224	0.1512	0.0036	0.0056	0.0045	0.0826	0.0122	0.0045	0.0016	0.0028	0.167	0.0847	0.0056	0.0082	0.0046	0.0188	0.0081	0.0107	0.1589
5	rs269783	139515394	1.26	0.0558850734446599	1.81	0.0849480383532209	1.63744710483703	0.0247128204185027	0.139	0.0806	0.0043	0.0038	0.0059	0.0029	0.0028	0.0223	0.1512	0.0036	0.0055	0.0044	0.0827	0.0122	0.0044	0.0015	0.0028	0.167	0.0846	0.0056	0.0082	0.0046	0.0189	0.0081	0.0107	0.1589
5	rs62383936	139546818	1.25	0.0655389160366862	1.81	0.0849480383532209	1.94830096460325	0.0221305083167175	0.1395	0.0813	0.004	0.0035	0.0055	0.0024	0.0027	0.0227	0.151	0.0034	0.0052	0.0042	0.084	0.0122	0.0041	0.0011	0.0025	0.1673	0.0848	0.0055	0.0078	0.0042	0.0189	0.0081	0.0105	0.16
5	rs4913070	139551187	1.25	0.0655389160366862	1.81	0.0849480383532209	1.93906371321039	0.0222143858361528	0.1395	0.0813	0.004	0.0035	0.0055	0.0024	0.0027	0.0227	0.151	0.0034	0.0052	0.0042	0.0841	0.0122	0.0041	0.0011	0.0025	0.1673	0.0848	0.0055	0.0078	0.0042	0.0189	0.0081	0.0105	0.1601
5	rs116466727	139585184	1.25	0.0655389160366862	1.81	0.0849480383532209	1.99481917428147	0.022805792204926	0.1394	0.0813	0.004	0.0035	0.0054	0.0024	0.0027	0.0227	0.1511	0.0034	0.0052	0.0043	0.0841	0.0122	0.0041	0.0011	0.0025	0.1672	0.0848	0.0054	0.0078	0.0042	0.0189	0.0081	0.0104	0.1603
5	rs79599592	139596739	1.25	0.0655389160366862	1.8	0.0946327581538143	1.99237918182984	0.0217549479529479	0.1394	0.0813	0.004	0.0035	0.0054	0.0024	0.0027	0.0227	0.1511	0.0034	0.0052	0.0044	0.0842	0.0122	0.0041	0.0011	0.0025	0.1672	0.0848	0.0054	0.0078	0.0042	0.0189	0.0082	0.0104	0.1604
5	rs1432874	139611280	1.25	0.0655389160366862	1.8	0.0946327581538143	1.98750219860777	0.0218797911468812	0.1394	0.0813	0.004	0.0035	0.0054	0.0024	0.0027	0.0227	0.1511	0.0034	0.0052	0.0044	0.0842	0.0122	0.0041	0.0011	0.0025	0.1672	0.0848	0.0054	0.0078	0.0042	0.0189	0.0082	0.0104	0.1604
5	rs13175916	139611508	1.25	0.0655389160366862	1.8	0.0946327581538143	1.98750219860777	0.0218797911468812	0.1394	0.0813	0.004	0.0035	0.0054	0.0024	0.0027	0.0227	0.1511	0.0034	0.0052	0.0044	0.0842	0.0122	0.0041	0.0011	0.0025	0.1672	0.0848	0.0054	0.0078	0.0042	0.0189	0.0082	0.0104	0.1604
5	rs115854825	139616773	1.25	0.0655389160366862	1.8	0.0946327581538143	1.98982935017454	0.021838138548968	0.1394	0.0813	0.004	0.0035	0.0054	0.0024	0.0027	0.0227	0.1511	0.0034	0.0052	0.0044	0.0842	0.0122	0.0041	0.0011	0.0025	0.1672	0.0848	0.0054	0.0078	0.0042	0.0189	0.0082	0.0104	0.1604
5	rs6859064	139663301	1.26	0.0558850734446599	1.8	0.0946327581538143	2.0862452947755	0.0275231106336827	0.1396	0.0812	0.004	0.0034	0.0054	0.0023	0.0026	0.0228	0.151	0.0035	0.0051	0.0044	0.0838	0.012	0.0042	0.001	0.0023	0.1677	0.0846	0.0054	0.0078	0.0041	0.0189	0.0082	0.0103	0.1611
5	rs74893289	139668946	1.26	0.0558850734446599	1.8	0.0946327581538143	2.0945828948975	0.0279429009047389	0.1396	0.0812	0.004	0.0034	0.0054	0.0023	0.0026	0.0228	0.151	0.0035	0.0051	0.0044	0.0838	0.012	0.0042	0.001	0.0022	0.1677	0.0846	0.0054	0.0078	0.004	0.0189	0.0082	0.0103	0.1612
5	rs11744366	139682262	1.26	0.0558850734446599	1.8	0.0946327581538143	2.10439921409088	0.0282244174042036	0.1396	0.0813	0.004	0.0034	0.0054	0.0023	0.0026	0.0228	0.151	0.0035	0.0051	0.0044	0.0839	0.012	0.0042	0.001	0.0022	0.1677	0.0846	0.0054	0.0077	0.004	0.0189	0.0082	0.0103	0.1612
5	rs116774392	139689365	1.26	0.0558850734446599	1.8	0.0946327581538143	2.10733575789351	0.0280834937104366	0.1396	0.0813	0.004	0.0034	0.0054	0.0023	0.0026	0.0228	0.151	0.0035	0.0051	0.0044	0.0839	0.012	0.0042	0.001	0.0022	0.1677	0.0846	0.0054	0.0077	0.004	0.0189	0.0082	0.0103	0.1612
5	rs6892936	139691269	1.26	0.0558850734446599	1.8	0.0946327581538143	2.11355211325896	0.0277093156342419	0.1396	0.0813	0.0039	0.0034	0.0054	0.0023	0.0026	0.0228	0.151	0.0035	0.0051	0.0044	0.0839	0.012	0.0042	0.001	0.0022	0.1677	0.0846	0.0054	0.0077	0.004	0.0189	0.0082	0.0103	0.1614
5	rs78769959	139709025	1.25	0.0655389160366862	1.8	0.0946327581538143	2.14324692990835	0.0307683230870573	0.1396	0.0814	0.0038	0.0033	0.0053	0.0022	0.0025	0.0228	0.1508	0.0035	0.0049	0.0042	0.0847	0.0119	0.0041	0.001	0.002	0.1677	0.0843	0.0052	0.0075	0.0038	0.0189	0.0082	0.0101	0.1631
5	rs78327335	139711279	1.25	0.0655389160366862	1.8	0.0946327581538143	2.15234105362664	0.035686195080302	0.1396	0.0814	0.0037	0.0033	0.0053	0.0021	0.0025	0.0229	0.1508	0.0035	0.0049	0.0042	0.0849	0.0119	0.004	0.001	0.0019	0.1678	0.0842	0.0052	0.0074	0.0038	0.0189	0.0082	0.01	0.1635
5	rs2074613	139714564	1.25	0.0655389160366862	1.8	0.0946327581538143	2.13938574258988	0.0289339893107652	0.1395	0.0814	0.0037	0.0032	0.0053	0.0021	0.0025	0.0229	0.1507	0.0035	0.0049	0.0042	0.0851	0.0118	0.004	0.001	0.0019	0.1677	0.0842	0.0051	0.0074	0.0038	0.0189	0.0083	0.01	0.1637
5	rs2237077	139720400	1.23	0.0887081089854507	1.8	0.0946327581538143	2.31279324926567	0.0485304296482857	0.1408	0.0807	0.0036	0.0026	0.0044	0.002	0.0025	0.0231	0.1509	0.0038	0.0045	0.0043	0.0874	0.0116	0.0042	0.0011	0.0013	0.1664	0.0834	0.0046	0.0068	0.0031	0.0185	0.0083	0.0103	0.1667
5	rs11465438	139721864	1.23	0.0887081089854507	1.8	0.0946327581538143	2.32899463886769	0.0488316151113973	0.1407	0.0807	0.0036	0.0026	0.0044	0.002	0.0025	0.0231	0.151	0.0038	0.0045	0.0043	0.0875	0.0116	0.0042	0.0011	0.0013	0.1664	0.0834	0.0045	0.0068	0.0031	0.0185	0.0083	0.0103	0.1667
5	rs1862176	139730444	1.23	0.0887081089854507	1.79	0.105135818603982	2.49307724375594	0.0859730143927169	0.1406	0.0806	0.0036	0.0025	0.0043	0.002	0.0025	0.0232	0.1512	0.0038	0.0045	0.0043	0.0884	0.0115	0.0042	0.0011	0.0012	0.1661	0.0835	0.0042	0.0067	0.0033	0.0183	0.0084	0.0102	0.1671
5	rs55779592	139740734	1.23	0.0887081089854507	1.79	0.105135818603982	2.52652642331468	0.0955072512731851	0.1407	0.0806	0.0036	0.0025	0.0043	0.002	0.0025	0.0232	0.1513	0.0038	0.0045	0.0043	0.0883	0.0115	0.0042	0.0011	0.0012	0.1661	0.0834	0.0042	0.0067	0.0033	0.0183	0.0084	0.0102	0.167
5	rs2112259	139744390	1.23	0.0887081089854507	1.8	0.0946327581538143	2.52987893914254	0.101155027840316	0.1407	0.0806	0.0036	0.0025	0.0043	0.002	0.0025	0.0232	0.1513	0.0038	0.0045	0.0043	0.0883	0.0115	0.0042	0.0011	0.0012	0.1661	0.0833	0.0042	0.0067	0.0033	0.0183	0.0084	0.0102	0.167
5	rs6860077	139745154	1.23	0.0887081089854507	1.8	0.0946327581538143	2.53191506666793	0.101073454066967	0.1407	0.0806	0.0036	0.0025	0.0043	0.002	0.0025	0.0232	0.1513	0.0038	0.0045	0.0043	0.0883	0.0115	0.0042	0.0011	0.0012	0.1661	0.0833	0.0042	0.0067	0.0033	0.0183	0.0084	0.0102	0.167
5	rs34298619	139745800	1.23	0.0887081089854507	1.8	0.0946327581538143	2.53263382097298	0.102054029174501	0.1407	0.0806	0.0036	0.0025	0.0043	0.002	0.0025	0.0232	0.1513	0.0038	0.0045	0.0043	0.0883	0.0115	0.0042	0.0011	0.0012	0.1661	0.0833	0.0042	0.0067	0.0033	0.0183	0.0085	0.0102	0.167
5	rs17286676	139749028	1.23	0.0887081089854507	1.81	0.0849480383532209	2.53850601005912	0.104438906794529	0.1407	0.0806	0.0036	0.0025	0.0043	0.002	0.0025	0.0232	0.1513	0.0038	0.0045	0.0043	0.0883	0.0115	0.0042	0.0011	0.0012	0.1661	0.0833	0.0042	0.0067	0.0033	0.0183	0.0085	0.0102	0.167
5	rs34403476	139810541	1.23	0.0887081089854507	1.81	0.0849480383532209	2.6675282607223	0.15300179864157	0.1407	0.0806	0.0037	0.0024	0.0042	0.002	0.0025	0.0232	0.1513	0.0038	0.0045	0.0042	0.0885	0.0115	0.0042	0.0011	0.0011	0.166	0.0835	0.0042	0.0066	0.0033	0.0183	0.0085	0.0102	0.1671
5	rs76376634	139853923	1.23	0.0887081089854507	1.81	0.0849480383532209	2.63472557303608	0.18513789203775	0.1407	0.0806	0.0036	0.0024	0.0042	0.002	0.0025	0.0233	0.1513	0.0038	0.0046	0.0042	0.0886	0.0115	0.0042	0.0011	0.0011	0.166	0.0836	0.0042	0.0066	0.0033	0.0183	0.0085	0.01	0.1672
5	rs9687753	139873598	1.23	0.0887081089854507	1.81	0.0849480383532209	2.63581700054974	0.181283119146183	0.1407	0.0806	0.0036	0.0024	0.0042	0.002	0.0025	0.0233	0.1513	0.0038	0.0046	0.0042	0.0886	0.0115	0.0042	0.0011	0.0011	0.166	0.0836	0.0042	0.0066	0.0033	0.0183	0.0085	0.01	0.1672
5	rs11746609	139878023	1.23	0.0887081089854507	1.81	0.0849480383532209	2.63460431183293	0.180374233113658	0.1407	0.0806	0.0036	0.0024	0.0042	0.002	0.0025	0.0233	0.1513	0.0038	0.0046	0.0042	0.0886	0.0115	0.0042	0.0011	0.0011	0.166	0.0836	0.0042	0.0066	0.0033	0.0183	0.0085	0.01	0.1672
5	rs78028717	139889166	1.23	0.0887081089854507	1.82	0.0760422202337298	2.64176163696101	0.181687572606014	0.1407	0.0806	0.0036	0.0024	0.0042	0.002	0.0025	0.0233	0.1512	0.0038	0.0046	0.0042	0.0886	0.0115	0.0042	0.0011	0.0011	0.166	0.0836	0.0042	0.0066	0.0033	0.0183	0.0085	0.0101	0.1671
5	rs78033585	139909533	1.23	0.0887081089854507	1.82	0.0760422202337298	2.60156394254378	0.174355430990166	0.1407	0.0806	0.0036	0.0024	0.0042	0.002	0.0025	0.0233	0.1512	0.0038	0.0046	0.0042	0.0887	0.0115	0.0042	0.0011	0.0011	0.166	0.0836	0.0042	0.0066	0.0033	0.0183	0.0085	0.0101	0.1671
5	rs74453298	139920240	1.23	0.0887081089854507	1.82	0.0760422202337298	2.60168473632178	0.170481345438242	0.1407	0.0806	0.0036	0.0024	0.0042	0.002	0.0025	0.0233	0.1512	0.0038	0.0046	0.0042	0.0887	0.0115	0.0042	0.0011	0.0011	0.166	0.0836	0.0042	0.0066	0.0033	0.0183	0.0085	0.0101	0.1671
5	rs1835959	139920311	1.23	0.0887081089854507	1.82	0.0760422202337298	2.60156394254378	0.170481345438242	0.1407	0.0806	0.0036	0.0024	0.0042	0.002	0.0025	0.0233	0.1512	0.0038	0.0046	0.0042	0.0887	0.0115	0.0042	0.0011	0.0011	0.166	0.0836	0.0042	0.0066	0.0033	0.0183	0.0085	0.0101	0.1671
5	rs115216292	139923921	1.23	0.0887081089854507	1.82	0.0760422202337298	2.60168473632178	0.169295433701399	0.1407	0.0806	0.0036	0.0024	0.0042	0.002	0.0025	0.0233	0.1512	0.0038	0.0046	0.0042	0.0887	0.0115	0.0042	0.0011	0.0011	0.166	0.0836	0.0042	0.0066	0.0033	0.0183	0.0085	0.0101	0.1671
5	rs145698446	139938237	1.23	0.0887081089854507	1.82	0.0760422202337298	2.60180553181985	0.189020323484929	0.1408	0.0805	0.0038	0.0024	0.0043	0.002	0.0025	0.0232	0.1511	0.0037	0.0045	0.0042	0.0884	0.0115	0.0042	0.0011	0.0011	0.1661	0.0839	0.0042	0.0065	0.0033	0.0185	0.0085	0.0102	0.167
5	rs61736940	139939961	1.23	0.0887081089854507	1.82	0.0760422202337298	2.60277195771966	0.192414099329676	0.1408	0.0805	0.0038	0.0024	0.0043	0.002	0.0025	0.0232	0.1511	0.0037	0.0045	0.0042	0.0884	0.0115	0.0042	0.0011	0.0011	0.1661	0.0839	0.0042	0.0065	0.0033	0.0185	0.0085	0.0102	0.167
5	rs1800882	139940302	1.23	0.0887081089854507	1.82	0.0760422202337298	2.60277195771966	0.192414099329676	0.1408	0.0805	0.0038	0.0024	0.0043	0.002	0.0025	0.0232	0.1511	0.0037	0.0045	0.0042	0.0884	0.0115	0.0042	0.0011	0.0011	0.1661	0.0839	0.0042	0.0065	0.0033	0.0185	0.0085	0.0102	0.167
5	rs250430	139941228	1.23	0.0887081089854507	1.82	0.0760422202337298	2.60289276869567	0.192104727748342	0.1408	0.0805	0.0038	0.0024	0.0043	0.002	0.0025	0.0232	0.1511	0.0037	0.0045	0.0042	0.0884	0.0115	0.0042	0.0011	0.0011	0.1661	0.0839	0.0042	0.0065	0.0033	0.0185	0.0085	0.0102	0.167
5	rs250429	139944826	1.23	0.0887081089854507	1.82	0.0760422202337298	2.60603445743988	0.192001641399464	0.1408	0.0805	0.0038	0.0024	0.0043	0.002	0.0025	0.0232	0.1511	0.0037	0.0045	0.0042	0.0884	0.0115	0.0042	0.0011	0.0011	0.166	0.0839	0.0042	0.0065	0.0033	0.0185	0.0085	0.0102	0.1671
5	rs2282803	139945716	1.23	0.0887081089854507	1.82	0.0760422202337298	2.59407809001848	0.186360950243274	0.1408	0.0805	0.0038	0.0024	0.0042	0.002	0.0025	0.0232	0.1511	0.0037	0.0045	0.0042	0.0885	0.0115	0.0042	0.0011	0.0011	0.166	0.0839	0.0042	0.0065	0.0033	0.0185	0.0085	0.0102	0.1671
5	rs917302	139950138	1.23	0.0887081089854507	1.84	0.0604088827715036	2.5302382189117	0.196970848547838	0.1406	0.0804	0.0038	0.0024	0.0042	0.002	0.0025	0.0231	0.1513	0.0037	0.0045	0.0041	0.0883	0.0114	0.0042	0.0011	0.0011	0.166	0.0844	0.0042	0.0063	0.0033	0.0186	0.0085	0.0102	0.1673
5	rs2569163	139975466	1.23	0.0887081089854507	1.84	0.0604088827715036	2.07095079590129	0.201982665555715	0.1408	0.0802	0.0039	0.0023	0.0042	0.002	0.0025	0.0231	0.1513	0.0037	0.0045	0.004	0.0879	0.0113	0.0041	0.0012	0.0011	0.1655	0.0856	0.0041	0.0059	0.0033	0.0185	0.0081	0.0102	0.1682
5	rs77348867	139976090	1.23	0.0887081089854507	1.84	0.0604088827715036	2.04841472966851	0.187484501240129	0.1408	0.0802	0.0039	0.0023	0.0042	0.002	0.0025	0.0231	0.1513	0.0037	0.0045	0.004	0.0879	0.0113	0.0041	0.0012	0.0011	0.1655	0.0856	0.0041	0.0059	0.0033	0.0186	0.0081	0.0102	0.1683
5	rs778582	140004816	1.23	0.0887081089854507	1.86	0.047416592333268	1.66227925860834	0.193239914462742	0.1407	0.0801	0.0038	0.0022	0.0042	0.002	0.0025	0.023	0.1516	0.0037	0.0045	0.0039	0.0881	0.0112	0.0039	0.0013	0.0013	0.1654	0.0858	0.0042	0.0058	0.0033	0.0188	0.0078	0.01	0.1686
5	rs11574651	140010269	1.23	0.0887081089854507	1.86	0.047416592333268	1.25505897081789	0.120493846665472	0.1403	0.08	0.0038	0.0025	0.004	0.0022	0.0024	0.0229	0.1513	0.0039	0.0045	0.004	0.088	0.0113	0.0038	0.0014	0.0014	0.165	0.0857	0.0043	0.0058	0.0036	0.0189	0.0074	0.0099	0.1691
5	rs5744441	140016847	1.23	0.0887081089854507	1.87	0.04181310425502	1.20520535711775	0.15433717567609	0.1401	0.08	0.0038	0.0026	0.004	0.0023	0.0024	0.0228	0.1513	0.0039	0.0045	0.004	0.088	0.0113	0.0038	0.0015	0.0015	0.1648	0.0857	0.0043	0.0058	0.0036	0.0189	0.0073	0.01	0.1692
5	rs62384216	140018897	1.23	0.0887081089854507	1.87	0.04181310425502	1.17073042306485	0.147326056600099	0.14	0.08	0.0038	0.0027	0.004	0.0024	0.0024	0.0228	0.1513	0.0039	0.0045	0.004	0.088	0.0113	0.0038	0.0015	0.0015	0.1648	0.0856	0.0044	0.0058	0.0037	0.0189	0.0073	0.01	0.1693
5	rs12517200	140019921	1.23	0.0887081089854507	1.87	0.04181310425502	1.18667825507862	0.187280047839955	0.1399	0.08	0.0038	0.0027	0.004	0.0024	0.0024	0.0228	0.1513	0.0039	0.0045	0.004	0.0881	0.0113	0.0038	0.0015	0.0015	0.1648	0.0856	0.0044	0.0058	0.0037	0.019	0.0073	0.01	0.1693
5	rs60115373	140024491	1.23	0.0887081089854507	1.86	0.047416592333268	1.07277550088891	0.236881354710373	0.1396	0.0799	0.0037	0.0029	0.0041	0.0026	0.0024	0.0226	0.1513	0.0038	0.0046	0.004	0.088	0.0114	0.0038	0.0015	0.0015	0.165	0.0853	0.0044	0.0057	0.0039	0.019	0.007	0.01	0.1696
5	rs1583005	140031537	1.23	0.0887081089854507	1.86	0.047416592333268	1.07630985684877	0.260781864474684	0.1395	0.0798	0.0036	0.0031	0.0041	0.0027	0.0024	0.0225	0.1514	0.0038	0.0046	0.004	0.0879	0.0114	0.0037	0.0015	0.0016	0.1651	0.0853	0.0044	0.0057	0.004	0.0191	0.0069	0.01	0.1696
5	rs2251860	140048209	1.22	0.102418512327744	1.86	0.047416592333268	1.10975937237044	0.290556551205595	0.1395	0.0796	0.0036	0.0032	0.0041	0.0028	0.0025	0.0225	0.1515	0.0038	0.0046	0.004	0.0879	0.0114	0.0037	0.0015	0.0016	0.1653	0.085	0.0044	0.0056	0.0041	0.0191	0.0068	0.01	0.1695
5	rs2286394	140048544	1.22	0.102418512327744	1.86	0.047416592333268	1.10993838458664	0.290674320126259	0.1395	0.0796	0.0036	0.0032	0.0041	0.0028	0.0025	0.0225	0.1515	0.0038	0.0046	0.004	0.0879	0.0114	0.0037	0.0015	0.0016	0.1653	0.085	0.0044	0.0056	0.0041	0.0191	0.0068	0.01	0.1695
5	rs35983033	140048707	1.22	0.102418512327744	1.86	0.047416592333268	1.10993838458664	0.287030238199021	0.1395	0.0796	0.0036	0.0032	0.0041	0.0029	0.0025	0.0225	0.1515	0.0038	0.0046	0.004	0.0879	0.0114	0.0037	0.0015	0.0016	0.1653	0.085	0.0044	0.0056	0.0041	0.0191	0.0068	0.01	0.1695
5	rs2530241	140054485	1.22	0.102418512327744	1.86	0.047416592333268	1.13927006565677	0.289732574626647	0.1393	0.0796	0.0036	0.0033	0.0041	0.0029	0.0025	0.0225	0.1515	0.0038	0.0046	0.004	0.0879	0.0114	0.0037	0.0015	0.0016	0.1653	0.085	0.0044	0.0057	0.0041	0.0191	0.0068	0.01	0.1695
5	rs11954514	140056775	1.22	0.102418512327744	1.86	0.047416592333268	1.10501973138593	0.289026875031552	0.1393	0.0796	0.0036	0.0033	0.0041	0.003	0.0025	0.0225	0.1517	0.0038	0.0046	0.004	0.088	0.0114	0.0037	0.0015	0.0016	0.1651	0.0848	0.0044	0.0057	0.0042	0.019	0.0068	0.0098	0.1695
5	rs2230361	140057535	1.22	0.102418512327744	1.86	0.047416592333268	1.10207271098983	0.26535033540418	0.1393	0.0796	0.0036	0.0033	0.0041	0.003	0.0025	0.0225	0.1518	0.0038	0.0046	0.004	0.0879	0.0114	0.0037	0.0015	0.0016	0.1651	0.0848	0.0044	0.0057	0.0042	0.0191	0.0068	0.0098	0.1695
5	rs801186	140067778	1.22	0.102418512327744	1.86	0.047416592333268	1.10100184389374	0.262492136675209	0.1393	0.0796	0.0036	0.0033	0.0041	0.003	0.0025	0.0225	0.1518	0.0038	0.0046	0.004	0.0879	0.0114	0.0037	0.0015	0.0016	0.1651	0.0848	0.0044	0.0057	0.0042	0.0191	0.0067	0.0098	0.1695
5	rs10515510	140073745	1.22	0.102418512327744	1.86	0.047416592333268	1.11038596531043	0.235887693037499	0.1394	0.0796	0.0036	0.0034	0.0041	0.003	0.0025	0.0225	0.1518	0.0038	0.0046	0.004	0.088	0.0114	0.0037	0.0015	0.0016	0.1651	0.0848	0.0044	0.0057	0.0042	0.019	0.0067	0.0098	0.1695
5	rs17119056	140075474	1.22	0.102418512327744	1.86	0.047416592333268	1.11047549005716	0.235556771106777	0.1394	0.0796	0.0036	0.0034	0.0041	0.003	0.0025	0.0225	0.1518	0.0038	0.0046	0.004	0.088	0.0114	0.0037	0.0015	0.0016	0.1651	0.0848	0.0044	0.0057	0.0042	0.019	0.0067	0.0098	0.1695
5	rs77249906	140109524	1.22	0.102418512327744	1.85	0.0536022520271762	1.15350367750643	0.201877822249935	0.1396	0.0795	0.0036	0.0035	0.004	0.0032	0.0026	0.0224	0.1517	0.0038	0.0046	0.0039	0.088	0.0113	0.0037	0.0015	0.0017	0.165	0.0849	0.0045	0.0056	0.0044	0.019	0.0066	0.0098	0.1694
5	rs801171	140115303	1.22	0.102418512327744	1.85	0.0536022520271762	1.19615828343435	0.232255797695451	0.1397	0.0795	0.0036	0.0036	0.004	0.0032	0.0026	0.0224	0.1517	0.0038	0.0046	0.004	0.0881	0.0113	0.0037	0.0015	0.0017	0.165	0.0849	0.0045	0.0056	0.0044	0.0189	0.0066	0.0097	0.1694
5	rs2531360	140116664	1.22	0.102418512327744	1.86	0.047416592333268	1.28667014283616	0.210641341207659	0.1396	0.0794	0.0036	0.0037	0.0039	0.0034	0.0026	0.0223	0.1517	0.0037	0.0046	0.0039	0.0881	0.0113	0.0036	0.0015	0.0017	0.1649	0.085	0.0045	0.0055	0.0045	0.0189	0.0065	0.0097	0.1694
5	rs74943459	140133413	1.22	0.102418512327744	1.86	0.047416592333268	1.77782791134379	0.190663228592348	0.1395	0.0795	0.0035	0.0041	0.0038	0.0036	0.0026	0.0222	0.1521	0.0037	0.0046	0.0039	0.0878	0.0112	0.0036	0.0015	0.0017	0.165	0.0848	0.0045	0.0054	0.0049	0.0194	0.0064	0.0097	0.1687
5	rs2563261	140137713	1.22	0.102418512327744	1.86	0.047416592333268	2.58961388254724	0.228532937720587	0.1393	0.0795	0.0035	0.0046	0.0037	0.0039	0.0025	0.0221	0.1524	0.0037	0.0047	0.0039	0.0875	0.0111	0.0035	0.0015	0.0017	0.165	0.0847	0.0045	0.0054	0.0052	0.0198	0.0063	0.0097	0.168
5	rs2563260	140137867	1.22	0.102418512327744	1.86	0.047416592333268	2.70338672586148	0.217912532524193	0.1393	0.0795	0.0035	0.0047	0.0037	0.004	0.0025	0.0219	0.1524	0.0037	0.0047	0.0039	0.0873	0.0111	0.0035	0.0015	0.0017	0.1653	0.0847	0.0045	0.0054	0.0052	0.0199	0.0063	0.0096	0.1679
5	rs78792314	140157177	1.22	0.102418512327744	1.86	0.047416592333268	2.52963942807285	0.243316969283838	0.1394	0.0796	0.0034	0.0047	0.0037	0.004	0.0026	0.0219	0.1525	0.0037	0.0047	0.0039	0.0871	0.0111	0.0034	0.0015	0.0018	0.1655	0.0849	0.0045	0.0054	0.0052	0.0198	0.0061	0.0095	0.1678
5	rs2240696	140168070	1.22	0.102418512327744	1.85	0.0536022520271762	2.38909816703941	0.226461027254061	0.1395	0.0796	0.0034	0.0047	0.0037	0.0039	0.0026	0.0219	0.1527	0.0036	0.0047	0.004	0.0869	0.0112	0.0034	0.0016	0.0018	0.1657	0.0851	0.0045	0.0053	0.0051	0.0196	0.006	0.0095	0.1677
5	rs2240695	140168151	1.22	0.102418512327744	1.85	0.0536022520271762	2.38498214557841	0.225046943191918	0.1395	0.0796	0.0034	0.0047	0.0037	0.0039	0.0026	0.0219	0.1526	0.0036	0.0047	0.0039	0.0869	0.0112	0.0034	0.0016	0.0018	0.1656	0.0852	0.0046	0.0053	0.0051	0.0197	0.006	0.0095	0.1678
5	rs34042554	140168291	1.22	0.102418512327744	1.86	0.047416592333268	2.38274867280356	0.221362252082895	0.1394	0.0797	0.0034	0.0047	0.0037	0.0039	0.0026	0.0219	0.1526	0.0036	0.0047	0.0039	0.0868	0.0112	0.0034	0.0016	0.0018	0.1656	0.0852	0.0046	0.0053	0.0051	0.0197	0.006	0.0095	0.1677
5	Affx-25728497	140174865	1.22	0.102418512327744	1.86	0.047416592333268	2.21669445285278	0.224938286978408	0.1393	0.0797	0.0034	0.0047	0.0037	0.0039	0.0026	0.0219	0.1527	0.0036	0.0046	0.004	0.0869	0.0113	0.0033	0.0016	0.0019	0.166	0.0851	0.0046	0.0053	0.005	0.0196	0.006	0.0095	0.1675
5	rs3733709	140181648	1.22	0.102418512327744	1.86	0.047416592333268	2.2160053871506	0.225264306881547	0.1393	0.0797	0.0034	0.0047	0.0037	0.0039	0.0026	0.0219	0.1527	0.0036	0.0046	0.004	0.0869	0.0113	0.0033	0.0016	0.0019	0.166	0.0851	0.0046	0.0053	0.005	0.0196	0.006	0.0095	0.1675
5	rs3733708	140181734	1.22	0.102418512327744	1.86	0.047416592333268	2.2160053871506	0.225264306881547	0.1393	0.0797	0.0034	0.0047	0.0037	0.0039	0.0026	0.0219	0.1527	0.0036	0.0046	0.004	0.0869	0.0113	0.0033	0.0016	0.0019	0.166	0.0851	0.0046	0.0053	0.005	0.0196	0.006	0.0095	0.1675
5	rs2240694	140183058	1.22	0.102418512327744	1.86	0.047416592333268	2.19960320476716	0.224503833117382	0.1393	0.0795	0.0034	0.0047	0.0037	0.0039	0.0026	0.0219	0.1532	0.0036	0.0046	0.004	0.0869	0.0113	0.0033	0.0016	0.0019	0.166	0.085	0.0046	0.0053	0.005	0.0196	0.006	0.0095	0.1675
5	rs113821357	140184422	1.22	0.102418512327744	1.86	0.047416592333268	2.19616720368097	0.222985403147802	0.1393	0.0795	0.0034	0.0047	0.0037	0.0039	0.0026	0.0219	0.1532	0.0036	0.0046	0.004	0.0869	0.0113	0.0033	0.0016	0.0019	0.166	0.085	0.0046	0.0053	0.005	0.0196	0.006	0.0095	0.1675
5	rs3822346	140187322	1.22	0.102418512327744	1.86	0.047416592333268	2.19067322997944	0.224829647859156	0.1393	0.0795	0.0034	0.0047	0.0037	0.0039	0.0026	0.0219	0.1532	0.0036	0.0046	0.004	0.0869	0.0113	0.0033	0.0016	0.0019	0.166	0.085	0.0046	0.0053	0.005	0.0196	0.006	0.0095	0.1675
5	rs2337987	140188383	1.22	0.102418512327744	1.88	0.0367535648830228	2.18815665275831	0.222119240298046	0.1393	0.0795	0.0034	0.0047	0.0037	0.0039	0.0026	0.0219	0.1532	0.0036	0.0046	0.004	0.0869	0.0113	0.0033	0.0016	0.0019	0.166	0.085	0.0046	0.0053	0.005	0.0196	0.006	0.0095	0.1675
5	rs2879087	140188575	1.22	0.102418512327744	1.88	0.0367535648830228	2.16668977537366	0.22559048049696	0.1393	0.0794	0.0034	0.0047	0.0037	0.0039	0.0026	0.0219	0.1532	0.0036	0.0048	0.004	0.0868	0.0113	0.0033	0.0016	0.0019	0.166	0.085	0.0046	0.0053	0.005	0.0196	0.006	0.0095	0.1673
5	rs61730632	140201919	1.22	0.102418512327744	1.88	0.0367535648830228	1.89026796607734	0.214266761911741	0.1396	0.0793	0.0034	0.0045	0.0038	0.0038	0.0027	0.0219	0.153	0.0036	0.0049	0.004	0.0868	0.0113	0.0033	0.0016	0.0019	0.166	0.0849	0.0046	0.0053	0.005	0.0197	0.006	0.0096	0.1673
5	rs4141841	140203432	1.22	0.102418512327744	1.88	0.0367535648830228	1.89408194440336	0.21952737701207	0.1396	0.0793	0.0034	0.0045	0.0038	0.0038	0.0027	0.0219	0.153	0.0036	0.0049	0.004	0.0868	0.0113	0.0033	0.0016	0.0019	0.166	0.0849	0.0046	0.0053	0.005	0.0197	0.006	0.0096	0.1673
5	rs3756334	140213796	1.22	0.102418512327744	1.88	0.0367535648830228	1.30578067449377	0.148266650591268	0.1393	0.0793	0.0033	0.0039	0.0039	0.0037	0.0027	0.0222	0.1534	0.0036	0.0049	0.0038	0.087	0.0114	0.0033	0.0017	0.0019	0.1657	0.0849	0.0046	0.0053	0.0049	0.0199	0.006	0.0098	0.1672
5	rs17844309	140214995	1.22	0.102418512327744	1.88	0.0367535648830228	1.26305118427273	0.129425089351059	0.1393	0.0793	0.0033	0.0039	0.004	0.0037	0.0027	0.0222	0.1534	0.0036	0.0049	0.0038	0.087	0.0114	0.0033	0.0017	0.0019	0.1657	0.0849	0.0046	0.0053	0.0049	0.0199	0.0061	0.0098	0.1672
5	rs61730623	140216042	1.22	0.102418512327744	1.88	0.0367535648830228	1.24352831897805	0.125239297911218	0.1393	0.0793	0.0033	0.0039	0.004	0.0037	0.0027	0.0222	0.1534	0.0036	0.0049	0.0038	0.087	0.0114	0.0033	0.0017	0.0019	0.1657	0.0849	0.0046	0.0052	0.0049	0.0199	0.0061	0.0098	0.1672
5	rs251369	140242479	1.22	0.102418512327744	1.88	0.0367535648830228	0.758709341028572	0.0679327253358512	0.1389	0.0794	0.0029	0.0025	0.004	0.0026	0.0036	0.0224	0.1551	0.0035	0.0052	0.0036	0.0873	0.0116	0.0029	0.002	0.0021	0.1636	0.0844	0.0049	0.0044	0.0036	0.0213	0.0063	0.0097	0.1697
5	rs114654172	140255119	1.22	0.102418512327744	1.88	0.0367535648830228	0.768895554294291	0.081581939666704	0.1387	0.0796	0.0029	0.0023	0.004	0.0026	0.0036	0.0224	0.1554	0.0035	0.0052	0.0036	0.0874	0.0116	0.0029	0.002	0.0021	0.1634	0.0845	0.005	0.0044	0.0036	0.0213	0.0063	0.0097	0.1697
5	rs251377	140255792	1.22	0.102418512327744	1.88	0.0367535648830228	0.755733672259459	0.0783868612179857	0.1389	0.0796	0.0029	0.0023	0.004	0.0026	0.0036	0.0225	0.1554	0.0035	0.0051	0.0036	0.0874	0.0116	0.0029	0.002	0.0021	0.1634	0.0844	0.0049	0.0044	0.0036	0.0213	0.0063	0.0097	0.1697
5	rs251380	140263290	1.22	0.102418512327744	1.88	0.0367535648830228	0.748051280348779	0.0682108564258629	0.1389	0.0796	0.0029	0.0023	0.004	0.0025	0.0036	0.0224	0.1554	0.0035	0.0051	0.0036	0.0874	0.0116	0.0029	0.002	0.0021	0.1633	0.0844	0.0049	0.0044	0.0036	0.0213	0.0063	0.0097	0.1697
5	rs265311	140269217	1.22	0.102418512327744	1.88	0.0367535648830228	0.757869531646151	0.0725106983371063	0.139	0.0796	0.0029	0.0023	0.004	0.0025	0.0036	0.0225	0.1555	0.0035	0.0051	0.0036	0.0874	0.0116	0.0029	0.002	0.0021	0.1633	0.0844	0.005	0.0044	0.0035	0.0213	0.0063	0.0097	0.1697
5	rs56003	140298532	1.22	0.102418512327744	1.88	0.0367535648830228	0.820234776407621	0.0781658893693271	0.1387	0.0797	0.0029	0.0022	0.004	0.0024	0.0036	0.0225	0.1559	0.0035	0.005	0.0035	0.0874	0.0115	0.0029	0.002	0.0021	0.1633	0.0843	0.0051	0.0044	0.0033	0.0213	0.0063	0.01	0.1697
5	rs4912732	140304934	1.22	0.102418512327744	1.88	0.0367535648830228	0.829419516478308	0.0720117473988008	0.1387	0.0797	0.0029	0.0022	0.004	0.0024	0.0036	0.0225	0.1559	0.0035	0.005	0.0036	0.0874	0.0116	0.0029	0.002	0.0021	0.1633	0.0843	0.0051	0.0044	0.0033	0.0213	0.0063	0.01	0.1698
5	rs74597681	140307002	1.22	0.102418512327744	1.88	0.0367535648830228	0.846638585311876	0.0707352835858344	0.1388	0.0797	0.0029	0.0021	0.004	0.0024	0.0037	0.0225	0.1559	0.0035	0.005	0.0036	0.0874	0.0116	0.0029	0.002	0.0021	0.1633	0.0843	0.0051	0.0044	0.0033	0.0213	0.0063	0.01	0.1698
5	rs155820	140307746	1.22	0.102418512327744	1.88	0.0367535648830228	0.851849762931891	0.0776512785487973	0.1388	0.0797	0.0029	0.0021	0.004	0.0023	0.0037	0.0225	0.1559	0.0035	0.005	0.0036	0.0875	0.0116	0.0029	0.002	0.0021	0.1633	0.0842	0.0051	0.0044	0.0034	0.0213	0.0063	0.01	0.1698
5	rs246074	140307969	1.22	0.102418512327744	1.88	0.0367535648830228	0.853616627187122	0.080312573535994	0.1388	0.0797	0.0029	0.0021	0.004	0.0023	0.0037	0.0225	0.1559	0.0035	0.005	0.0036	0.0875	0.0116	0.0029	0.002	0.0021	0.1633	0.0842	0.0051	0.0044	0.0034	0.0213	0.0063	0.01	0.1698
5	rs113293568	140308681	1.22	0.102418512327744	1.88	0.0367535648830228	0.851448420027432	0.0775778760165104	0.1388	0.0797	0.0029	0.0021	0.004	0.0023	0.0037	0.0225	0.1559	0.0035	0.005	0.0036	0.0875	0.0116	0.0029	0.002	0.0021	0.1633	0.0842	0.0051	0.0044	0.0034	0.0213	0.0063	0.01	0.1698
5	rs77875081	140316104	1.22	0.102418512327744	1.88	0.0367535648830228	0.880305608989061	0.0583712035217397	0.1387	0.0798	0.0029	0.002	0.004	0.0023	0.0037	0.0225	0.1559	0.0035	0.005	0.0035	0.0877	0.0116	0.0029	0.002	0.0021	0.1633	0.0842	0.005	0.0044	0.0034	0.0213	0.0063	0.01	0.1696
5	rs62384503	140330755	1.22	0.102418512327744	1.88	0.0367535648830228	0.919161813123332	0.0606708402544973	0.1386	0.0799	0.0029	0.002	0.0041	0.0022	0.0037	0.0225	0.156	0.0035	0.0049	0.0035	0.0879	0.0116	0.0029	0.002	0.0021	0.1633	0.0842	0.0049	0.0044	0.0034	0.0213	0.0063	0.0101	0.1695
5	rs246037	140331846	1.22	0.102418512327744	1.88	0.0367535648830228	0.926385086338957	0.0598122729134044	0.1386	0.0799	0.0029	0.002	0.0041	0.0022	0.0037	0.0225	0.156	0.0035	0.0049	0.0035	0.088	0.0116	0.0029	0.002	0.0021	0.1633	0.0842	0.0049	0.0044	0.0034	0.0213	0.0063	0.0101	0.1694
5	rs155807	140347053	1.23	0.0887081089854507	1.88	0.0367535648830228	0.89337046931416	0.0397158453180618	0.1388	0.0799	0.0028	0.002	0.0041	0.0022	0.0037	0.0225	0.1558	0.0035	0.0049	0.0035	0.0883	0.0115	0.0029	0.0021	0.0022	0.1631	0.0842	0.0047	0.0044	0.0034	0.0213	0.0062	0.0102	0.1694
5	rs12153295	140347398	1.23	0.0887081089854507	1.88	0.0367535648830228	0.881364101215165	0.038894318141909	0.1389	0.0799	0.0028	0.002	0.0041	0.0022	0.0037	0.0225	0.1558	0.0034	0.0049	0.0035	0.0883	0.0115	0.0029	0.0021	0.0022	0.1631	0.0842	0.0048	0.0044	0.0034	0.0213	0.0062	0.0102	0.1694
5	rs11750201	140349559	1.23	0.0887081089854507	1.87	0.04181310425502	0.651150421514899	0.0429647877345991	0.1392	0.0801	0.0028	0.002	0.0042	0.0022	0.0039	0.0224	0.1553	0.0033	0.0049	0.0035	0.0883	0.0109	0.003	0.0021	0.0023	0.1624	0.0843	0.0049	0.0045	0.0034	0.0218	0.0058	0.0103	0.1696
5	rs155806	140349840	1.23	0.0887081089854507	1.86	0.047416592333268	0.640065048404423	0.0530082457957203	0.1392	0.0801	0.0028	0.002	0.0042	0.0022	0.0039	0.0223	0.1553	0.0033	0.0049	0.0035	0.0883	0.0109	0.003	0.0021	0.0023	0.1624	0.0843	0.0049	0.0045	0.0034	0.0219	0.0058	0.0103	0.1697
5	rs72802985	140350139	1.23	0.0887081089854507	1.86	0.047416592333268	0.638084531532249	0.0521982510585336	0.1391	0.0801	0.0028	0.002	0.0042	0.0023	0.0039	0.0223	0.1553	0.0033	0.0049	0.0035	0.0883	0.0109	0.003	0.0021	0.0023	0.1623	0.0844	0.0049	0.0045	0.0035	0.0219	0.0058	0.0103	0.1697
5	rs115613317	140354629	1.24	0.0764474044013007	1.86	0.047416592333268	0.560253933751402	0.0526960692044139	0.1394	0.0803	0.0028	0.002	0.0042	0.0023	0.0039	0.0222	0.1552	0.0033	0.0049	0.0035	0.0885	0.0108	0.0031	0.0021	0.0023	0.1617	0.0846	0.005	0.0045	0.0035	0.022	0.0056	0.0104	0.1695
5	rs116630325	140356448	1.24	0.0764474044013007	1.86	0.047416592333268	0.534644678047599	0.052446903819743	0.1395	0.0804	0.0028	0.002	0.0042	0.0023	0.004	0.0222	0.1551	0.0033	0.0049	0.0035	0.0886	0.0108	0.0031	0.0021	0.0023	0.1615	0.0847	0.005	0.0045	0.0035	0.0221	0.0055	0.0104	0.1694
5	rs31874	140369318	1.24	0.0764474044013007	1.86	0.047416592333268	0.410900793333618	0.0488919502188762	0.1403	0.0807	0.0028	0.002	0.0041	0.0024	0.004	0.0219	0.1549	0.0031	0.0049	0.0034	0.0892	0.0107	0.0033	0.0021	0.0023	0.16	0.0853	0.0052	0.0045	0.0035	0.0224	0.0051	0.0106	0.1689
5	rs114196704	140371570	1.24	0.0764474044013007	1.86	0.047416592333268	0.405364218026426	0.0455637695856857	0.1405	0.0807	0.0028	0.002	0.0041	0.0024	0.004	0.0219	0.1549	0.0031	0.0048	0.0034	0.0893	0.0106	0.0034	0.0021	0.0023	0.1599	0.0853	0.0052	0.0045	0.0035	0.0224	0.0051	0.0106	0.1689
5	rs31872	140372222	1.24	0.0764474044013007	1.87	0.04181310425502	0.406445738387944	0.0478109234966715	0.1405	0.0808	0.0028	0.002	0.0041	0.0024	0.0041	0.0219	0.1549	0.0031	0.0048	0.0034	0.0893	0.0106	0.0034	0.0021	0.0023	0.1598	0.0853	0.0052	0.0045	0.0035	0.0224	0.0051	0.0106	0.1689
5	rs79317939	140383631	1.24	0.0764474044013007	1.87	0.04181310425502	0.350710945684395	0.0385678787188565	0.1405	0.0807	0.0028	0.0019	0.0044	0.0024	0.004	0.022	0.1543	0.0032	0.0047	0.0034	0.089	0.0107	0.0035	0.0021	0.0024	0.1596	0.0856	0.0054	0.0046	0.0036	0.0225	0.0052	0.0107	0.1685
5	rs77600037	140387960	1.24	0.0764474044013007	1.87	0.04181310425502	0.341630413738122	0.0371143329247355	0.1404	0.0807	0.0028	0.0019	0.0045	0.0024	0.004	0.022	0.1541	0.0032	0.0047	0.0034	0.0889	0.0107	0.0036	0.0021	0.0024	0.1595	0.0857	0.0054	0.0046	0.0036	0.0226	0.0052	0.0108	0.1684
5	rs76323061	140390478	1.24	0.0764474044013007	1.87	0.04181310425502	0.334423875813572	0.036529419968346	0.1404	0.0807	0.0028	0.0019	0.0045	0.0024	0.004	0.022	0.154	0.0032	0.0047	0.0034	0.0889	0.0107	0.0036	0.0021	0.0024	0.1594	0.0857	0.0054	0.0046	0.0036	0.0226	0.0052	0.0108	0.1683
5	rs116173251	140405713	1.24	0.0764474044013007	1.87	0.04181310425502	0.32292809409927	0.0336686125553273	0.1405	0.0807	0.0028	0.0019	0.0045	0.0025	0.004	0.0219	0.1539	0.0032	0.0047	0.0034	0.0889	0.0107	0.0036	0.0021	0.0024	0.1593	0.0858	0.0054	0.0046	0.0036	0.0226	0.0052	0.0108	0.1683
5	rs78816173	140412926	1.24	0.0764474044013007	1.87	0.04181310425502	0.321158747206783	0.0320036463383413	0.1405	0.0807	0.0028	0.0019	0.0045	0.0025	0.004	0.0219	0.1539	0.0032	0.0047	0.0034	0.0889	0.0107	0.0036	0.0021	0.0024	0.1593	0.0858	0.0054	0.0046	0.0036	0.0227	0.0052	0.0108	0.1683
5	rs115722316	140415913	1.24	0.0764474044013007	1.87	0.04181310425502	0.32090639922566	0.0322534096189014	0.1405	0.0807	0.0028	0.0019	0.0045	0.0025	0.004	0.0219	0.1539	0.0032	0.0047	0.0034	0.0889	0.0107	0.0037	0.0021	0.0024	0.1593	0.0859	0.0054	0.0046	0.0036	0.0227	0.0052	0.0108	0.1683
5	rs28580099	140423096	1.24	0.0764474044013007	1.87	0.04181310425502	0.318991954017398	0.0316554863022853	0.1406	0.0807	0.0028	0.0019	0.0045	0.0025	0.004	0.0219	0.1539	0.0032	0.0047	0.0034	0.0888	0.0107	0.0037	0.0021	0.0024	0.1593	0.0859	0.0054	0.0046	0.0036	0.0227	0.0052	0.0108	0.1683
5	rs17208383	140432626	1.24	0.0764474044013007	1.81	0.0849480383532209	0.317635343288885	0.0304752036483773	0.1406	0.0807	0.0028	0.0019	0.0045	0.0025	0.004	0.0219	0.1539	0.0032	0.0047	0.0034	0.0888	0.0106	0.0037	0.0021	0.0024	0.1593	0.0859	0.0054	0.0046	0.0036	0.0227	0.0052	0.0108	0.1683
5	rs2233594	140433038	1.24	0.0764474044013007	1.81	0.0849480383532209	0.317635343288885	0.0305727652821174	0.1406	0.0807	0.0028	0.0019	0.0045	0.0025	0.004	0.0219	0.1539	0.0032	0.0047	0.0034	0.0888	0.0106	0.0037	0.0021	0.0024	0.1593	0.0859	0.0054	0.0046	0.0036	0.0227	0.0052	0.0108	0.1683
5	rs246679	140433389	1.24	0.0764474044013007	1.81	0.0849480383532209	0.317534974386708	0.0302805153414081	0.1406	0.0807	0.0028	0.0019	0.0045	0.0025	0.004	0.0219	0.1539	0.0032	0.0047	0.0034	0.0888	0.0106	0.0037	0.0021	0.0024	0.1593	0.0859	0.0054	0.0046	0.0036	0.0227	0.0052	0.0108	0.1683
5	rs79008776	140446012	1.24	0.0764474044013007	1.82	0.0760422202337298	0.317484796184235	0.0297963357880914	0.1406	0.0807	0.0028	0.0019	0.0045	0.0025	0.004	0.0219	0.1539	0.0032	0.0047	0.0034	0.0888	0.0106	0.0037	0.0021	0.0024	0.1594	0.0859	0.0054	0.0046	0.0036	0.0227	0.0052	0.0108	0.1683
5	rs152131	140464834	1.24	0.0764474044013007	1.82	0.0760422202337298	0.317133665415858	0.0237935319566994	0.1406	0.0807	0.0029	0.0019	0.0044	0.0025	0.004	0.0219	0.154	0.0032	0.0046	0.0034	0.0888	0.0106	0.0038	0.0021	0.0024	0.1596	0.0861	0.0053	0.0044	0.0036	0.0227	0.0053	0.0107	0.168
5	rs28275	140467985	1.24	0.0764474044013007	1.82	0.0760422202337298	0.325922231152529	0.0249785181636325	0.1406	0.0808	0.0029	0.0019	0.0044	0.0024	0.004	0.0219	0.154	0.0032	0.0046	0.0034	0.0888	0.0106	0.0038	0.0021	0.0023	0.1597	0.0861	0.0053	0.0044	0.0036	0.0227	0.0053	0.0106	0.1681
5	rs31853	140474756	1.24	0.0764474044013007	1.81	0.0849480383532209	0.332005199001091	0.0267841997551785	0.1406	0.0808	0.0029	0.0018	0.0044	0.0024	0.004	0.0219	0.1541	0.0032	0.0046	0.0033	0.0888	0.0106	0.0038	0.0021	0.0023	0.1597	0.0862	0.0053	0.0044	0.0036	0.0227	0.0053	0.0106	0.1681
5	rs3776103	140476894	1.24	0.0764474044013007	1.81	0.0849480383532209	0.335404232623463	0.0293157949813175	0.1406	0.0808	0.0029	0.0018	0.0044	0.0024	0.0039	0.0219	0.1542	0.0032	0.0046	0.0033	0.0887	0.0106	0.0038	0.0021	0.0023	0.1598	0.0863	0.0053	0.0044	0.0036	0.0227	0.0053	0.0106	0.168
5	rs116397841	140477867	1.24	0.0764474044013007	1.81	0.0849480383532209	0.340588589427075	0.0292201243966722	0.1406	0.0808	0.0028	0.0018	0.0044	0.0024	0.0039	0.0219	0.1542	0.0032	0.0046	0.0033	0.0887	0.0106	0.0038	0.0021	0.0023	0.1598	0.0865	0.0053	0.0044	0.0036	0.0227	0.0053	0.0106	0.1679
5	rs31851	140479105	1.24	0.0764474044013007	1.79	0.105135818603982	0.353570523579232	0.0342836759910563	0.1406	0.0808	0.0028	0.0018	0.0044	0.0024	0.0039	0.0219	0.1542	0.0032	0.0046	0.0033	0.0886	0.0106	0.0038	0.0021	0.0023	0.1598	0.0867	0.0053	0.0044	0.0036	0.0227	0.0053	0.0106	0.1679
5	rs31849	140480355	1.24	0.0764474044013007	1.78	0.116496372702931	0.356442060703167	0.0340780870354446	0.1405	0.0809	0.0028	0.0018	0.0044	0.0024	0.0039	0.0219	0.1541	0.0032	0.0046	0.0033	0.0887	0.0106	0.0038	0.0021	0.0023	0.1599	0.0866	0.0053	0.0044	0.0036	0.0228	0.0053	0.0106	0.1679
5	rs12515688	140480852	1.24	0.0764474044013007	1.78	0.116496372702931	0.355909392999222	0.0340267784546026	0.1405	0.0809	0.0029	0.0018	0.0044	0.0024	0.0039	0.0219	0.1541	0.0032	0.0046	0.0033	0.0886	0.0106	0.0038	0.0021	0.0023	0.1599	0.0866	0.0053	0.0044	0.0036	0.0228	0.0053	0.0106	0.1679
5	rs3733699	140481475	1.24	0.0764474044013007	1.78	0.116496372702931	0.354898453147593	0.0346965539143187	0.1405	0.0809	0.0029	0.0018	0.0044	0.0024	0.0039	0.0219	0.1541	0.0032	0.0046	0.0033	0.0886	0.0106	0.0038	0.0021	0.0023	0.1599	0.0866	0.0053	0.0044	0.0036	0.0228	0.0053	0.0106	0.1679
5	rs115027035	140483582	1.24	0.0764474044013007	1.78	0.116496372702931	0.347284744460249	0.0327556241814075	0.1405	0.0809	0.0029	0.0018	0.0044	0.0024	0.0039	0.0219	0.1541	0.0032	0.0046	0.0033	0.0886	0.0106	0.0038	0.0021	0.0023	0.1599	0.0867	0.0053	0.0044	0.0036	0.0228	0.0053	0.0106	0.1679
5	rs3733698	140502343	1.24	0.0764474044013007	1.78	0.116496372702931	0.279293032311762	0.0289815871108716	0.1407	0.0809	0.0029	0.0018	0.0044	0.0024	0.0038	0.0218	0.1539	0.0032	0.0046	0.0033	0.0883	0.0105	0.0038	0.0021	0.0023	0.1599	0.0873	0.0053	0.0044	0.0036	0.0228	0.0053	0.0106	0.1677
5	rs3733697	140502344	1.24	0.0764474044013007	1.78	0.116496372702931	0.279105576958202	0.0294116115371278	0.1406	0.0809	0.0029	0.0018	0.0044	0.0024	0.0038	0.0218	0.1538	0.0032	0.0046	0.0033	0.0884	0.0105	0.0038	0.0021	0.0023	0.1599	0.0874	0.0053	0.0044	0.0036	0.0228	0.0053	0.0106	0.1677
5	rs3776099	140502841	1.24	0.0764474044013007	1.78	0.116496372702931	0.281124266541481	0.0265095516250392	0.1406	0.0809	0.0029	0.0018	0.0044	0.0024	0.0038	0.022	0.1536	0.0032	0.0046	0.0034	0.0883	0.0107	0.0038	0.0021	0.0023	0.1595	0.0876	0.0052	0.0044	0.0036	0.0228	0.0053	0.0106	0.1676
5	rs56282850	140506000	1.24	0.0764474044013007	1.78	0.116496372702931	0.276208672947869	0.0289815871108716	0.1407	0.0809	0.0029	0.0018	0.0044	0.0024	0.0038	0.022	0.1536	0.0032	0.0046	0.0034	0.0882	0.0107	0.0038	0.0021	0.0023	0.1594	0.0877	0.0052	0.0044	0.0036	0.0228	0.0053	0.0106	0.1676
5	rs17844422	140516407	1.24	0.0764474044013007	1.78	0.116496372702931	0.272448524088136	0.0299412080654744	0.1408	0.0809	0.0029	0.0018	0.0044	0.0024	0.0038	0.022	0.1535	0.0032	0.0046	0.0034	0.0881	0.0107	0.0038	0.0021	0.0023	0.1594	0.0878	0.0053	0.0044	0.0036	0.0228	0.0053	0.0106	0.1676
5	rs56197059	140518677	1.24	0.0764474044013007	1.78	0.116496372702931	0.251534389150268	0.0314078799091107	0.1408	0.0809	0.0029	0.0018	0.0044	0.0024	0.0038	0.022	0.1536	0.0032	0.0046	0.0034	0.0881	0.0107	0.0038	0.002	0.0023	0.1593	0.088	0.0053	0.0044	0.0036	0.0229	0.0053	0.0105	0.1676
5	rs73271757	140526067	1.24	0.0764474044013007	1.78	0.116496372702931	0.0947733474528253	0.0366354534572784	0.141	0.0809	0.0031	0.0016	0.0042	0.0021	0.0033	0.022	0.1552	0.0032	0.0043	0.0035	0.0875	0.0105	0.0038	0.0016	0.0017	0.1583	0.0915	0.0055	0.0042	0.0035	0.0227	0.005	0.0095	0.1677
5	rs17629011	140528013	1.24	0.0764474044013007	1.78	0.116496372702931	0.0973350473729233	0.0366354534572784	0.1409	0.0809	0.0031	0.0016	0.0042	0.0021	0.0033	0.0221	0.1552	0.0032	0.0043	0.0035	0.0875	0.0105	0.0038	0.0016	0.0017	0.1583	0.0915	0.0055	0.0042	0.0035	0.0227	0.005	0.0095	0.1677
5	rs3776096	140530529	1.24	0.0764474044013007	1.79	0.105135818603982	0.11128639926331	0.0360013524982591	0.1409	0.0809	0.0031	0.0016	0.0041	0.0021	0.0032	0.0221	0.1553	0.0031	0.0043	0.0035	0.0877	0.0105	0.0038	0.0016	0.0017	0.1582	0.0915	0.0055	0.0042	0.0034	0.0227	0.0049	0.0097	0.1677
5	rs35620136	140530718	1.24	0.0764474044013007	1.79	0.105135818603982	0.111396539438083	0.0359487385041832	0.1409	0.0809	0.0031	0.0016	0.0041	0.0021	0.0032	0.0221	0.1553	0.0031	0.0043	0.0035	0.0877	0.0105	0.0038	0.0016	0.0017	0.1582	0.0915	0.0055	0.0042	0.0034	0.0227	0.0049	0.0097	0.1677
5	rs17844444	140532165	1.24	0.0764474044013007	1.79	0.105135818603982	0.112501639932931	0.0366354534572784	0.1409	0.0809	0.0031	0.0016	0.0041	0.0021	0.0032	0.0221	0.1553	0.0031	0.0043	0.0035	0.0877	0.0105	0.0038	0.0016	0.0017	0.1582	0.0915	0.0055	0.0042	0.0034	0.0227	0.0049	0.0097	0.1677
5	rs17629216	140532409	1.24	0.0764474044013007	1.79	0.105135818603982	0.112723467395983	0.0368479397445032	0.1409	0.0809	0.0031	0.0016	0.0041	0.0021	0.0032	0.0221	0.1553	0.0031	0.0043	0.0035	0.0877	0.0105	0.0038	0.0016	0.0017	0.1582	0.0915	0.0055	0.0042	0.0034	0.0227	0.0049	0.0097	0.1677
5	rs74646884	140547926	1.24	0.0764474044013007	1.79	0.105135818603982	0.110462490150616	0.0400466215622412	0.1409	0.0809	0.0031	0.0016	0.0041	0.0021	0.0032	0.0221	0.1553	0.0031	0.0043	0.0035	0.0876	0.0104	0.0038	0.0016	0.0017	0.1582	0.0917	0.0055	0.0042	0.0034	0.0227	0.0049	0.0096	0.1679
5	rs17096945	140552558	1.24	0.0764474044013007	1.79	0.105135818603982	0.110599545879356	0.0565588846410579	0.1409	0.0809	0.0031	0.0016	0.0041	0.0021	0.0032	0.0221	0.1554	0.0031	0.0042	0.0035	0.0876	0.0104	0.0038	0.0016	0.0017	0.1582	0.0919	0.0055	0.0042	0.0034	0.0227	0.005	0.0095	0.168
5	rs28470552	140552585	1.24	0.0764474044013007	1.79	0.105135818603982	0.109751491833966	0.0560455860480293	0.1409	0.0809	0.0031	0.0016	0.0041	0.0021	0.0032	0.0221	0.1554	0.0031	0.0042	0.0035	0.0876	0.0104	0.0038	0.0016	0.0017	0.1582	0.0919	0.0055	0.0042	0.0034	0.0227	0.005	0.0095	0.168
5	rs17286891	140552774	1.24	0.0764474044013007	1.79	0.105135818603982	0.105491714112321	0.059944021356408	0.1409	0.081	0.0031	0.0016	0.0041	0.0021	0.0032	0.0221	0.1554	0.0031	0.0042	0.0035	0.0876	0.0104	0.0038	0.0016	0.0017	0.1582	0.0919	0.0055	0.0042	0.0033	0.0227	0.005	0.0095	0.168
5	rs2910313	140553581	1.24	0.0764474044013007	1.79	0.105135818603982	0.100895265438441	0.0640212142394095	0.141	0.081	0.0031	0.0016	0.0041	0.0021	0.0031	0.0221	0.1554	0.0031	0.0042	0.0035	0.0876	0.0104	0.0038	0.0016	0.0017	0.1582	0.0919	0.0055	0.0042	0.0033	0.0227	0.005	0.0095	0.168
5	rs3733695	140553664	1.24	0.0764474044013007	1.79	0.105135818603982	0.100895265438441	0.0641568089496956	0.141	0.081	0.0031	0.0016	0.0041	0.0021	0.0031	0.0221	0.1554	0.0031	0.0042	0.0035	0.0876	0.0104	0.0038	0.0016	0.0017	0.1582	0.0919	0.0055	0.0042	0.0033	0.0227	0.005	0.0095	0.168
5	rs202152706	140557779	1.24	0.0764474044013007	1.8	0.0946327581538143	0.0950475447429809	0.0671703131928342	0.141	0.081	0.0031	0.0016	0.0041	0.0021	0.0031	0.0221	0.1558	0.0031	0.0042	0.0035	0.0876	0.0102	0.0036	0.0016	0.0017	0.1582	0.0918	0.0055	0.0042	0.0033	0.0227	0.005	0.0095	0.168
5	rs2950844	140558345	1.24	0.0764474044013007	1.8	0.0946327581538143	0.0942760837407184	0.0675164185192702	0.1411	0.0808	0.0031	0.0016	0.0041	0.0021	0.0031	0.0221	0.1559	0.0031	0.0042	0.0035	0.0876	0.0102	0.0036	0.0016	0.0017	0.1581	0.0918	0.0055	0.0042	0.0033	0.0227	0.005	0.0095	0.168
5	rs7700833	140558580	1.24	0.0764474044013007	1.8	0.0946327581538143	0.0943009078124208	0.0675164185192702	0.1411	0.0808	0.0031	0.0016	0.0041	0.0021	0.0031	0.0221	0.1559	0.0031	0.0042	0.0035	0.0876	0.0102	0.0036	0.0016	0.0017	0.1581	0.0918	0.0055	0.0042	0.0033	0.0227	0.005	0.0095	0.168
5	rs17096961	140559849	1.24	0.0764474044013007	1.8	0.0946327581538143	0.0944499386912021	0.0656563058331336	0.1411	0.0808	0.0031	0.0016	0.0041	0.0021	0.0031	0.0221	0.156	0.0031	0.0042	0.0035	0.0876	0.0101	0.0035	0.0016	0.0017	0.1581	0.0918	0.0055	0.0042	0.0033	0.0227	0.005	0.0095	0.168
5	rs61743469	140562739	1.24	0.0764474044013007	1.8	0.0946327581538143	0.0972337792558399	0.0621356168740305	0.1413	0.0809	0.0031	0.0016	0.0041	0.0021	0.0031	0.0221	0.1558	0.003	0.0044	0.0035	0.0875	0.0101	0.0035	0.0016	0.0017	0.1581	0.0919	0.0056	0.0042	0.0033	0.0227	0.005	0.0094	0.1681
5	Affx-25733256	140563173	1.24	0.0764474044013007	1.79	0.105135818603982	0.0972590900843158	0.062336505297396	0.1413	0.0809	0.0031	0.0016	0.0041	0.0021	0.0031	0.0221	0.1558	0.003	0.0044	0.0035	0.0875	0.0101	0.0035	0.0016	0.0017	0.1581	0.0919	0.0056	0.0042	0.0033	0.0227	0.005	0.0094	0.1681
5	rs115574102	140565704	1.24	0.0764474044013007	1.79	0.105135818603982	0.0976646256299366	0.060538414465843	0.1413	0.0809	0.0031	0.0016	0.0041	0.0021	0.0031	0.0221	0.1558	0.003	0.0044	0.0035	0.0875	0.0101	0.0035	0.0016	0.0017	0.1582	0.0918	0.0056	0.0042	0.0033	0.0227	0.005	0.0094	0.1681
5	rs2740588	140567264	1.24	0.0764474044013007	1.79	0.105135818603982	0.0978423803494685	0.0616012571642129	0.1412	0.0809	0.0031	0.0016	0.0041	0.0021	0.0031	0.0221	0.1558	0.003	0.0044	0.0035	0.0875	0.0101	0.0035	0.0016	0.0017	0.1583	0.0918	0.0056	0.0042	0.0033	0.0227	0.005	0.0094	0.1681
5	rs17844512	140567445	1.24	0.0764474044013007	1.79	0.105135818603982	0.0978423803494685	0.06093606042113	0.1412	0.0809	0.0031	0.0016	0.0041	0.0021	0.0031	0.0221	0.1558	0.003	0.0044	0.0035	0.0875	0.0101	0.0035	0.0016	0.0017	0.1583	0.0918	0.0056	0.0042	0.0033	0.0227	0.005	0.0094	0.1681
5	rs11167743	140567608	1.24	0.0764474044013007	1.79	0.105135818603982	0.0932618390977835	0.0612682758992906	0.1414	0.0809	0.0031	0.0015	0.0041	0.0021	0.0031	0.0221	0.1558	0.003	0.0044	0.0035	0.0876	0.0101	0.0035	0.0016	0.0017	0.1583	0.0918	0.0056	0.0042	0.0033	0.0227	0.005	0.0094	0.1681
5	rs111971213	140568412	1.24	0.0764474044013007	1.79	0.105135818603982	0.103611489127814	0.0608697093311226	0.1413	0.0808	0.0031	0.0015	0.0041	0.0021	0.0031	0.0221	0.1556	0.003	0.0044	0.0035	0.0875	0.0101	0.0035	0.0017	0.0017	0.1583	0.0918	0.0056	0.0042	0.0033	0.0227	0.005	0.0094	0.1681
5	rs10069112	140570107	1.24	0.0764474044013007	1.79	0.105135818603982	0.133550337172167	0.0574619843297904	0.1412	0.0808	0.0032	0.0015	0.0041	0.0023	0.0033	0.0221	0.155	0.0029	0.0044	0.0035	0.0874	0.0102	0.0036	0.002	0.0017	0.1583	0.0917	0.0056	0.0042	0.0033	0.0227	0.0051	0.0094	0.168
5	rs2910324	140570199	1.24	0.0764474044013007	1.79	0.105135818603982	0.149698041224131	0.0583060569503148	0.1412	0.0808	0.0033	0.0015	0.0041	0.0024	0.0034	0.0221	0.1548	0.0029	0.0044	0.0035	0.0873	0.0102	0.0037	0.0021	0.0017	0.1583	0.0917	0.0056	0.0042	0.0033	0.0227	0.0052	0.0094	0.168
5	rs4912741	140571379	1.24	0.0764474044013007	1.79	0.105135818603982	0.149895739381595	0.0575914987783686	0.1412	0.0808	0.0033	0.0015	0.0041	0.0024	0.0034	0.0221	0.1548	0.0029	0.0044	0.0035	0.0873	0.0102	0.0037	0.0021	0.0017	0.1583	0.0917	0.0056	0.0042	0.0033	0.0227	0.0052	0.0094	0.168
5	rs115711449	140571405	1.24	0.0764474044013007	1.79	0.105135818603982	0.150555850653019	0.0575914987783686	0.1411	0.0808	0.0033	0.0015	0.0041	0.0024	0.0034	0.0221	0.1549	0.0029	0.0044	0.0035	0.0872	0.0102	0.0037	0.0021	0.0017	0.1584	0.0917	0.0056	0.0042	0.0033	0.0227	0.0052	0.0094	0.1679
5	rs61745622	140572538	1.24	0.0764474044013007	1.79	0.105135818603982	0.150357636754725	0.0573325947688789	0.1411	0.0808	0.0033	0.0015	0.0041	0.0024	0.0034	0.0221	0.1549	0.0029	0.0044	0.0035	0.0872	0.0102	0.0037	0.0021	0.0017	0.1584	0.0917	0.0056	0.0042	0.0033	0.0227	0.0052	0.0094	0.1679
5	rs3756323	140579358	1.24	0.0764474044013007	1.79	0.105135818603982	0.144289706680518	0.0465631767339599	0.1411	0.0806	0.0033	0.0015	0.0041	0.0024	0.0034	0.0221	0.1549	0.0029	0.0044	0.0035	0.0872	0.0102	0.0037	0.0021	0.0017	0.1582	0.0917	0.0056	0.0042	0.0033	0.0227	0.0052	0.0094	0.168
5	rs917535	140579367	1.24	0.0764474044013007	1.79	0.105135818603982	0.145161320272283	0.0462093511636146	0.1411	0.0806	0.0033	0.0015	0.0041	0.0024	0.0034	0.0221	0.1549	0.0029	0.0044	0.0035	0.0873	0.0102	0.0037	0.0021	0.0017	0.1583	0.0917	0.0056	0.0042	0.0033	0.0227	0.0052	0.0094	0.168
5	rs61743184	140579834	1.24	0.0764474044013007	1.79	0.105135818603982	0.146198394518795	0.0405450987432541	0.141	0.0806	0.0033	0.0015	0.0041	0.0024	0.0034	0.0222	0.1549	0.0029	0.0044	0.0035	0.0872	0.0103	0.0037	0.0021	0.0017	0.1583	0.0917	0.0056	0.0042	0.0033	0.0227	0.0052	0.0094	0.168
5	rs3733688	140580493	1.24	0.0764474044013007	1.79	0.105135818603982	0.145808976661308	0.0382967962738391	0.141	0.0806	0.0033	0.0015	0.0041	0.0024	0.0034	0.0222	0.1549	0.0029	0.0044	0.0035	0.0872	0.0102	0.0037	0.0021	0.0017	0.1583	0.0917	0.0056	0.0042	0.0033	0.0227	0.0052	0.0094	0.168
5	rs2910004	140602119	1.24	0.0764474044013007	1.79	0.105135818603982	0.17597350495497	0.0452716521460771	0.1409	0.0804	0.0033	0.0014	0.0042	0.0023	0.0033	0.0226	0.1546	0.0028	0.0044	0.0034	0.0876	0.0103	0.0037	0.0021	0.0016	0.1588	0.0919	0.0056	0.0043	0.0033	0.0225	0.0052	0.0093	0.1678
5	rs2907308	140614830	1.25	0.0655389160366862	1.79	0.105135818603982	0.181638141767314	0.0378110296705107	0.1409	0.0804	0.0033	0.0014	0.0042	0.0023	0.0033	0.0226	0.1545	0.0028	0.0044	0.0034	0.0877	0.0104	0.0037	0.0021	0.0016	0.1587	0.0919	0.0056	0.0042	0.0032	0.0225	0.0052	0.0093	0.1679
5	rs2909994	140618265	1.25	0.0655389160366862	1.79	0.105135818603982	0.184193178150054	0.0358961595989306	0.1409	0.0803	0.0033	0.0014	0.0042	0.0023	0.0033	0.0227	0.1545	0.0028	0.0043	0.0034	0.0877	0.0104	0.0037	0.0021	0.0017	0.1587	0.092	0.0056	0.0042	0.0032	0.0225	0.0052	0.0093	0.1678
5	rs116483435	140621802	1.25	0.0655389160366862	1.79	0.105135818603982	0.188195982667898	0.0349557516974233	0.1408	0.0802	0.0034	0.0014	0.0042	0.0023	0.0033	0.0227	0.1545	0.0028	0.0043	0.0034	0.0877	0.0104	0.0037	0.0021	0.0017	0.1586	0.092	0.0056	0.0042	0.0032	0.0225	0.0052	0.0093	0.1678
5	rs75874482	140630834	1.25	0.0655389160366862	1.79	0.105135818603982	0.192972925670547	0.0335156460607513	0.1408	0.0802	0.0034	0.0014	0.0042	0.0023	0.0033	0.0227	0.1545	0.0028	0.0043	0.0034	0.0877	0.0104	0.0037	0.0021	0.0017	0.1586	0.092	0.0056	0.0042	0.0032	0.0225	0.0052	0.0093	0.1678
5	rs2910339	140634295	1.25	0.0655389160366862	1.79	0.105135818603982	0.193393212346333	0.0337707680328617	0.1408	0.0802	0.0034	0.0014	0.0042	0.0023	0.0033	0.0227	0.1545	0.0028	0.0043	0.0034	0.0877	0.0104	0.0037	0.0021	0.0017	0.1585	0.092	0.0056	0.0042	0.0032	0.0225	0.0052	0.0093	0.1678
5	rs79463892	140652207	1.25	0.0655389160366862	1.79	0.105135818603982	0.0994256340083085	0.130052872449655	0.1409	0.0776	0.0036	0.002	0.005	0.0023	0.0037	0.0261	0.1528	0.0034	0.0042	0.0041	0.0904	0.0107	0.0043	0.002	0.0027	0.1517	0.0912	0.0063	0.0042	0.0034	0.0243	0.0042	0.0095	0.1668
5	rs72806811	140655921	1.25	0.0655389160366862	1.79	0.105135818603982	0.100972988061145	0.158464482425801	0.141	0.0776	0.0036	0.002	0.005	0.0023	0.0037	0.0261	0.1528	0.0034	0.0042	0.0041	0.0904	0.0107	0.0043	0.002	0.0027	0.1517	0.0913	0.0063	0.0042	0.0034	0.0243	0.0042	0.0095	0.1669
5	rs618578	140659538	1.25	0.0655389160366862	1.79	0.105135818603982	0.104244705538319	0.154623866827518	0.1409	0.0776	0.0036	0.002	0.005	0.0023	0.0037	0.0261	0.1528	0.0034	0.0042	0.0041	0.0904	0.0107	0.0043	0.002	0.0027	0.1519	0.0912	0.0063	0.0042	0.0034	0.0243	0.0042	0.0095	0.1669
5	rs2879202	140668375	1.25	0.0655389160366862	1.79	0.105135818603982	0.116394234781728	0.197386881057741	0.1408	0.0775	0.0035	0.002	0.005	0.0023	0.0037	0.0261	0.1528	0.0034	0.0042	0.0041	0.0905	0.0107	0.0043	0.0019	0.0029	0.1519	0.091	0.0063	0.0042	0.0034	0.0244	0.0043	0.0096	0.1668
5	rs1422411	140672089	1.25	0.0655389160366862	1.79	0.105135818603982	0.133611874873069	0.215229846873593	0.1408	0.0775	0.0036	0.002	0.005	0.0022	0.0036	0.0264	0.1525	0.0034	0.0042	0.0041	0.0904	0.0107	0.0043	0.0019	0.0029	0.1519	0.091	0.0063	0.0042	0.0034	0.0244	0.0044	0.0096	0.1667
5	rs6580184	140676273	1.24	0.0764474044013007	1.79	0.105135818603982	0.126319377746988	0.206508097723319	0.1409	0.0775	0.0035	0.002	0.0051	0.0022	0.0036	0.0264	0.1526	0.0034	0.0042	0.0041	0.0902	0.0107	0.0043	0.0018	0.0029	0.1519	0.0909	0.0064	0.0042	0.0034	0.0244	0.0044	0.0096	0.1667
5	rs10491309	140679023	1.24	0.0764474044013007	1.79	0.105135818603982	0.127752097047658	0.202087527088295	0.1406	0.0774	0.0036	0.002	0.0052	0.0022	0.0036	0.0264	0.1526	0.0033	0.0043	0.0041	0.0904	0.0108	0.0043	0.0018	0.003	0.1519	0.091	0.0064	0.0041	0.0035	0.0245	0.0044	0.0097	0.1662
5	Affx-25734992	140682757	1.24	0.0764474044013007	1.77	0.128753168183355	0.12539928656843	0.200202812698414	0.1406	0.0774	0.0036	0.002	0.0053	0.0022	0.0036	0.0264	0.1526	0.0034	0.0043	0.0041	0.0905	0.0108	0.0043	0.0018	0.003	0.1519	0.0911	0.0064	0.004	0.0035	0.0246	0.0044	0.0097	0.1662
5	rs10075302	140682958	1.24	0.0764474044013007	1.77	0.128753168183355	0.123894471915493	0.206085717253098	0.1404	0.0774	0.0036	0.002	0.0053	0.0022	0.0036	0.0264	0.1526	0.0034	0.0043	0.0041	0.0905	0.0108	0.0043	0.0018	0.003	0.1519	0.0911	0.0064	0.004	0.0035	0.0246	0.0044	0.0097	0.1663
5	rs74941902	140687641	1.24	0.0764474044013007	1.77	0.128753168183355	0.131620638411964	0.291616992549309	0.1403	0.0774	0.0036	0.0022	0.0055	0.0022	0.0035	0.0266	0.1522	0.0034	0.0042	0.004	0.091	0.0107	0.0042	0.0017	0.003	0.1518	0.0908	0.0065	0.0041	0.0035	0.0246	0.0043	0.0101	0.1661
5	rs10214106	140691392	1.24	0.0764474044013007	1.77	0.128753168183355	0.139251812168798	0.328105716531779	0.1402	0.0774	0.0036	0.0022	0.0055	0.0022	0.0035	0.0266	0.1521	0.0034	0.0042	0.0041	0.0911	0.0107	0.0042	0.0017	0.003	0.1518	0.0907	0.0065	0.0041	0.0036	0.0247	0.0043	0.0101	0.1661
5	rs2230133	140699057	1.24	0.0764474044013007	1.77	0.128753168183355	0.158611382491684	0.360042307009998	0.1403	0.0774	0.0036	0.0022	0.0056	0.0022	0.0035	0.0266	0.1519	0.0034	0.0041	0.004	0.0912	0.0107	0.0042	0.0017	0.003	0.1518	0.0907	0.0065	0.0041	0.0036	0.0247	0.0045	0.0101	0.1661
5	rs10875595	140700489	1.24	0.0764474044013007	1.77	0.128753168183355	0.162110076814091	0.357911873338779	0.1403	0.0774	0.0036	0.0022	0.0056	0.0022	0.0035	0.0266	0.1518	0.0034	0.0041	0.004	0.0912	0.0106	0.0042	0.0017	0.003	0.1518	0.0906	0.0065	0.0041	0.0036	0.0247	0.0046	0.0101	0.166
5	rs114951746	140703622	1.24	0.0764474044013007	1.77	0.128753168183355	0.167477377940578	0.385371772584028	0.1404	0.0774	0.0036	0.0022	0.0056	0.0022	0.0035	0.0267	0.1518	0.0034	0.0041	0.0041	0.0911	0.0106	0.0042	0.0017	0.003	0.1518	0.0906	0.0065	0.0042	0.0036	0.0247	0.0046	0.0101	0.1659
5	rs11748736	140703949	1.24	0.0764474044013007	1.76	0.141944438278083	0.168464238153634	0.389084330824566	0.1404	0.0774	0.0036	0.0022	0.0055	0.0022	0.0035	0.0267	0.1518	0.0034	0.0041	0.0041	0.0911	0.0106	0.0042	0.0017	0.003	0.1518	0.0906	0.0065	0.0042	0.0036	0.0247	0.0046	0.0101	0.1659
5	rs72806843	140710461	1.24	0.0764474044013007	1.76	0.141944438278083	0.161145187317107	0.373660076557514	0.1406	0.0775	0.0036	0.0022	0.0055	0.0022	0.0034	0.0267	0.1519	0.0033	0.0041	0.004	0.091	0.0106	0.0042	0.0018	0.0031	0.1518	0.0906	0.0065	0.0042	0.0035	0.0248	0.0045	0.01	0.1659
5	rs2472647	140710705	1.24	0.0764474044013007	1.76	0.141944438278083	0.162559209707351	0.379375988548969	0.1406	0.0775	0.0036	0.0022	0.0055	0.0022	0.0034	0.0267	0.1519	0.0033	0.0041	0.004	0.091	0.0106	0.0042	0.0018	0.0031	0.1518	0.0906	0.0065	0.0042	0.0035	0.0248	0.0045	0.01	0.1659
5	rs76571170	140710810	1.24	0.0764474044013007	1.77	0.128753168183355	0.16238638009068	0.379630592788121	0.1406	0.0775	0.0036	0.0022	0.0055	0.0022	0.0034	0.0267	0.1519	0.0033	0.0041	0.004	0.091	0.0106	0.0042	0.0018	0.0031	0.1518	0.0906	0.0065	0.0042	0.0035	0.0248	0.0045	0.01	0.1659
5	rs17097189	140713497	1.24	0.0764474044013007	1.77	0.128753168183355	0.157115977144151	0.372013357969827	0.1406	0.0775	0.0036	0.0022	0.0055	0.0022	0.0034	0.0267	0.1519	0.0033	0.0041	0.004	0.091	0.0106	0.0042	0.0018	0.0031	0.1519	0.0906	0.0065	0.0042	0.0035	0.0248	0.0045	0.01	0.1658
5	rs6861047	140719090	1.24	0.0764474044013007	1.77	0.128753168183355	0.140993372359091	0.347686629949331	0.1407	0.0775	0.0036	0.0022	0.0055	0.0022	0.0034	0.0267	0.1519	0.0034	0.0041	0.004	0.0907	0.0106	0.0042	0.0017	0.003	0.1519	0.0907	0.0065	0.0042	0.0036	0.0248	0.0045	0.0101	0.1658
5	rs61749056	140719224	1.24	0.0764474044013007	1.77	0.128753168183355	0.13877908914073	0.337177856360444	0.1407	0.0775	0.0036	0.0022	0.0055	0.0022	0.0034	0.0267	0.1519	0.0034	0.0041	0.004	0.0907	0.0106	0.0042	0.0017	0.003	0.1519	0.0907	0.0065	0.0042	0.0036	0.0248	0.0045	0.0101	0.1658
5	rs66823521	140720954	1.24	0.0764474044013007	1.77	0.128753168183355	0.135652203145979	0.29385954252709	0.1407	0.0775	0.0036	0.0022	0.0055	0.0021	0.0034	0.0267	0.1519	0.0034	0.0041	0.004	0.0908	0.0105	0.0042	0.0017	0.003	0.152	0.0908	0.0065	0.0042	0.0036	0.0248	0.0045	0.01	0.1657
5	rs11575947	140723835	1.24	0.0764474044013007	1.77	0.128753168183355	0.146068519890446	0.250481859145932	0.1417	0.0772	0.0038	0.0018	0.0058	0.0018	0.0026	0.0264	0.1517	0.0032	0.0037	0.0036	0.0925	0.0099	0.0041	0.0013	0.0028	0.1544	0.0921	0.0065	0.0042	0.0044	0.0241	0.0043	0.0099	0.1638
5	rs11575948	140724060	1.24	0.0764474044013007	1.76	0.141944438278083	0.14992870411568	0.273751096270403	0.1417	0.0772	0.0038	0.0018	0.0058	0.0018	0.0026	0.0264	0.1517	0.0032	0.0037	0.0036	0.0925	0.0099	0.0041	0.0013	0.0028	0.1544	0.0921	0.0065	0.0042	0.0044	0.0241	0.0043	0.0099	0.1638
5	rs72790006	140724591	1.24	0.0764474044013007	1.74	0.171280181914382	0.153347097027918	0.274213749542142	0.1417	0.0772	0.0038	0.0018	0.0058	0.0018	0.0026	0.0264	0.1517	0.0032	0.0037	0.0036	0.0925	0.0099	0.0041	0.0013	0.0028	0.1544	0.0921	0.0065	0.0042	0.0044	0.0239	0.0043	0.0099	0.1638
5	rs62378414	140730384	1.24	0.0764474044013007	1.74	0.171280181914382	0.15241331018801	0.277691313097827	0.1417	0.0771	0.0038	0.0018	0.0058	0.0018	0.0026	0.0265	0.1518	0.0032	0.0037	0.0036	0.0926	0.01	0.0041	0.0013	0.0026	0.1545	0.0922	0.0065	0.0042	0.0044	0.0239	0.0043	0.0099	0.1639
5	rs77250251	140731022	1.24	0.0764474044013007	1.74	0.171280181914382	0.154686928669481	0.278853494106014	0.1416	0.0771	0.0038	0.0018	0.0058	0.0018	0.0026	0.0265	0.1519	0.0031	0.0037	0.0036	0.0926	0.01	0.0041	0.0013	0.0026	0.1545	0.0922	0.0065	0.0042	0.0044	0.0238	0.0043	0.0099	0.1638
5	rs116401360	140733243	1.24	0.0764474044013007	1.74	0.171280181914382	0.157624837842761	0.279318783831548	0.1417	0.0771	0.0038	0.0018	0.0058	0.0018	0.0026	0.0266	0.1518	0.0031	0.0037	0.0036	0.0926	0.01	0.0041	0.0013	0.0026	0.1546	0.0922	0.0065	0.0042	0.0044	0.0238	0.0043	0.0099	0.1639
5	rs11575949	140735215	1.24	0.0764474044013007	1.74	0.171280181914382	0.156033645250544	0.282232227848496	0.1416	0.0771	0.0038	0.0018	0.0058	0.0018	0.0026	0.0266	0.1519	0.0031	0.0037	0.0036	0.0926	0.01	0.0041	0.0013	0.0025	0.1546	0.0922	0.0065	0.0042	0.0044	0.0237	0.0043	0.0099	0.1639
5	rs4329068	140736689	1.24	0.0764474044013007	1.74	0.171280181914382	0.158134667383948	0.275603154425905	0.1415	0.0771	0.0038	0.0018	0.0058	0.0018	0.0026	0.0266	0.152	0.0031	0.0037	0.0036	0.0926	0.01	0.0041	0.0013	0.0025	0.1546	0.0924	0.0065	0.0042	0.0044	0.0237	0.0043	0.0099	0.1638
5	rs11575951	140736814	1.24	0.0764474044013007	1.74	0.171280181914382	0.159020667306224	0.275950843732749	0.1415	0.0771	0.0038	0.0018	0.0058	0.0018	0.0026	0.0266	0.152	0.0031	0.0037	0.0036	0.0926	0.01	0.0041	0.0013	0.0025	0.1546	0.0924	0.0065	0.0042	0.0044	0.0237	0.0043	0.0099	0.1638
5	rs72790010	140739737	1.24	0.0764474044013007	1.74	0.171280181914382	0.167442195473165	0.27757517708585	0.1414	0.0771	0.0038	0.0017	0.0058	0.0018	0.0026	0.0266	0.152	0.0031	0.0037	0.0036	0.0929	0.01	0.0041	0.0013	0.0025	0.1545	0.0924	0.0065	0.0042	0.0044	0.0238	0.0044	0.0099	0.1637
5	rs17097231	140739779	1.24	0.0764474044013007	1.74	0.171280181914382	0.162939814144495	0.278388442716817	0.1415	0.0771	0.0038	0.0017	0.0057	0.0018	0.0026	0.0266	0.1521	0.0031	0.0037	0.0036	0.093	0.0099	0.0041	0.0013	0.0025	0.1545	0.0925	0.0065	0.0042	0.0044	0.0238	0.0044	0.0099	0.1637
5	rs13171859	140739874	1.24	0.0764474044013007	1.74	0.171280181914382	0.162559209707351	0.278737208904261	0.1415	0.0771	0.0038	0.0017	0.0057	0.0018	0.0026	0.0266	0.1521	0.0031	0.0037	0.0036	0.093	0.0099	0.0041	0.0013	0.0025	0.1545	0.0925	0.0065	0.0042	0.0044	0.0238	0.0044	0.0099	0.1637
5	rs138456654	140741407	1.24	0.0764474044013007	1.74	0.171280181914382	0.160698351268724	0.282465703172052	0.1414	0.0771	0.0038	0.0017	0.0057	0.0018	0.0026	0.0266	0.152	0.0031	0.0037	0.0036	0.0932	0.0099	0.0041	0.0013	0.0025	0.1545	0.0925	0.0065	0.0042	0.0044	0.0238	0.0044	0.0099	0.1637
5	rs79266084	140745224	1.24	0.0764474044013007	1.74	0.171280181914382	0.157455109965894	0.249245701260408	0.1414	0.077	0.0038	0.0017	0.0057	0.0018	0.0025	0.0266	0.1522	0.0031	0.0036	0.0036	0.0932	0.0099	0.0041	0.0012	0.0025	0.1546	0.0924	0.0066	0.0041	0.0044	0.0237	0.0044	0.0099	0.1637
5	rs6882138	140745333	1.24	0.0764474044013007	1.74	0.171280181914382	0.157556933774328	0.251494699700036	0.1414	0.077	0.0038	0.0017	0.0057	0.0018	0.0025	0.0266	0.1522	0.0031	0.0036	0.0036	0.0932	0.0099	0.0041	0.0012	0.0025	0.1546	0.0924	0.0066	0.0041	0.0044	0.0237	0.0044	0.0099	0.1637
5	rs6873480	140749326	1.24	0.0764474044013007	1.74	0.171280181914382	0.159635757487602	0.281998811628189	0.1415	0.077	0.0038	0.0017	0.0057	0.0018	0.0025	0.0266	0.1523	0.003	0.0036	0.0036	0.0931	0.0099	0.0041	0.0012	0.0024	0.1548	0.0924	0.0067	0.0041	0.0044	0.0236	0.0044	0.0099	0.1636
5	rs62378420	140750597	1.24	0.0764474044013007	1.72	0.204795704918344	0.161110789460621	0.291616992549309	0.1416	0.077	0.0038	0.0017	0.0057	0.0018	0.0025	0.0266	0.1523	0.003	0.0036	0.0036	0.0932	0.0099	0.0041	0.0012	0.0024	0.1547	0.0924	0.0067	0.0041	0.0044	0.0236	0.0044	0.0099	0.1636
5	rs2240697	140751128	1.24	0.0764474044013007	1.73	0.187497716434302	0.163251605693464	0.306106154812326	0.1416	0.077	0.0038	0.0017	0.0057	0.0018	0.0025	0.0266	0.1523	0.003	0.0036	0.0036	0.0931	0.0099	0.0042	0.0012	0.0023	0.1546	0.0924	0.0067	0.0041	0.0044	0.0236	0.0044	0.0099	0.1637
5	rs3749776	140751389	1.24	0.0764474044013007	1.72	0.204795704918344	0.16377203416196	0.310181480226413	0.1416	0.077	0.0038	0.0017	0.0057	0.0018	0.0025	0.0266	0.1523	0.003	0.0037	0.0036	0.0931	0.01	0.0042	0.0012	0.0023	0.1545	0.0924	0.0067	0.0042	0.0044	0.0236	0.0044	0.0099	0.1637
5	rs62620756	140751696	1.24	0.0764474044013007	1.72	0.204795704918344	0.165269304912022	0.311743930993851	0.1416	0.077	0.0038	0.0017	0.0057	0.0018	0.0025	0.0266	0.1523	0.003	0.0037	0.0036	0.093	0.01	0.0042	0.0012	0.0023	0.1545	0.0924	0.0067	0.0042	0.0044	0.0236	0.0044	0.0099	0.1637
5	rs3749775	140753842	1.23	0.0887081089854507	1.72	0.204795704918344	0.173521099568587	0.31487581964768	0.1419	0.077	0.0038	0.0017	0.0057	0.0018	0.0025	0.0267	0.1524	0.0029	0.0037	0.0036	0.0929	0.01	0.0042	0.0012	0.0023	0.1542	0.0923	0.0067	0.0042	0.0044	0.0236	0.0044	0.0099	0.1641
5	rs11575953	140754392	1.23	0.0887081089854507	1.72	0.204795704918344	0.171837717250641	0.314996462279819	0.1419	0.077	0.0038	0.0017	0.0057	0.0018	0.0025	0.0267	0.1524	0.0029	0.0036	0.0036	0.0929	0.01	0.0042	0.0012	0.0023	0.1542	0.0923	0.0067	0.0042	0.0044	0.0236	0.0044	0.0099	0.1641
5	rs72790024	140762993	1.23	0.0887081089854507	1.72	0.204795704918344	0.17366480630469	0.319833359672414	0.1424	0.0771	0.0038	0.0016	0.0057	0.0017	0.0025	0.0266	0.1528	0.0029	0.0036	0.0035	0.0925	0.01	0.0041	0.0012	0.0023	0.1544	0.092	0.0067	0.0041	0.0043	0.0235	0.0043	0.0099	0.1644
5	rs2072315	140763029	1.23	0.0887081089854507	1.73	0.187497716434302	0.173700743777337	0.320075775582771	0.1424	0.0771	0.0038	0.0016	0.0057	0.0017	0.0025	0.0266	0.1528	0.0029	0.0036	0.0035	0.0925	0.0099	0.0041	0.0012	0.0023	0.1544	0.092	0.0067	0.0041	0.0043	0.0235	0.0043	0.0099	0.1644
5	rs2240698	140763100	1.23	0.0887081089854507	1.73	0.187497716434302	0.157590883655576	0.391522045866783	0.1424	0.0771	0.0038	0.0016	0.0057	0.0015	0.0018	0.0266	0.1528	0.0029	0.0036	0.0035	0.0924	0.0099	0.0041	0.0011	0.0023	0.1544	0.092	0.0076	0.0041	0.0043	0.0235	0.0043	0.0099	0.1644
5	rs200817766	140767503	1.23	0.0887081089854507	1.73	0.187497716434302	0.149204472634502	0.391008492078606	0.1427	0.0767	0.0039	0.0015	0.0057	0.0015	0.0018	0.0265	0.1529	0.0029	0.0036	0.0035	0.0921	0.0099	0.0041	0.0012	0.0021	0.1549	0.0921	0.0076	0.0041	0.0044	0.0236	0.0043	0.0099	0.1642
5	rs67622091	140767902	1.23	0.0887081089854507	1.73	0.187497716434302	0.148679065039278	0.388443529293688	0.1427	0.0767	0.0039	0.0015	0.0057	0.0015	0.0018	0.0265	0.1529	0.0029	0.0036	0.0035	0.0921	0.0099	0.0041	0.0012	0.0021	0.1549	0.0921	0.0076	0.0041	0.0044	0.0236	0.0043	0.0099	0.1642
5	rs77141792	140772410	1.23	0.0887081089854507	1.74	0.171280181914382	0.150225580119038	0.464776018810873	0.1428	0.0766	0.0039	0.0015	0.0057	0.0015	0.0018	0.0265	0.1529	0.003	0.0036	0.0035	0.092	0.0099	0.0041	0.0012	0.002	0.1551	0.0922	0.0076	0.0041	0.0044	0.0236	0.0043	0.0098	0.1642
5	rs726684	140772427	1.23	0.0887081089854507	1.74	0.171280181914382	0.150291599840784	0.465852187383171	0.1428	0.0766	0.0039	0.0015	0.0057	0.0015	0.0018	0.0265	0.1529	0.003	0.0036	0.0035	0.092	0.0099	0.0041	0.0012	0.002	0.1551	0.0922	0.0076	0.0041	0.0044	0.0236	0.0043	0.0098	0.1642
5	rs11575958	140772941	1.23	0.0887081089854507	1.74	0.171280181914382	0.149007315896098	0.47137772545368	0.1429	0.0766	0.0039	0.0015	0.0057	0.0015	0.0018	0.0265	0.1529	0.003	0.0036	0.0035	0.092	0.0099	0.0041	0.0012	0.002	0.155	0.0922	0.0076	0.0041	0.0044	0.0237	0.0043	0.0098	0.1642
5	rs11575959	140773888	1.23	0.0887081089854507	1.74	0.171280181914382	0.147827623211847	0.467871754230935	0.1429	0.0766	0.0039	0.0015	0.0057	0.0015	0.0018	0.0264	0.1529	0.003	0.0036	0.0035	0.092	0.0099	0.0041	0.0012	0.002	0.155	0.0921	0.0076	0.0041	0.0044	0.0237	0.0043	0.0098	0.1642
5	rs72790033	140774689	1.23	0.0887081089854507	1.75	0.156107803097264	0.144999674374644	0.437424868728634	0.1429	0.0766	0.0039	0.0015	0.0057	0.0015	0.0018	0.0264	0.1529	0.003	0.0036	0.0035	0.092	0.0099	0.0041	0.0012	0.002	0.155	0.0922	0.0076	0.0041	0.0044	0.0237	0.0043	0.0098	0.1642
5	rs6867460	140778256	1.23	0.0887081089854507	1.75	0.156107803097264	0.138558814642744	0.442328836132061	0.1429	0.0766	0.0039	0.0015	0.0057	0.0015	0.0018	0.0264	0.1528	0.003	0.0036	0.0035	0.092	0.0099	0.0041	0.0013	0.002	0.155	0.0922	0.0076	0.0041	0.0044	0.0236	0.0043	0.0098	0.1641
5	rs145783835	140778580	1.23	0.0887081089854507	1.74	0.171280181914382	0.138527363976633	0.447779896039299	0.1429	0.0766	0.0039	0.0015	0.0057	0.0015	0.0018	0.0264	0.1528	0.003	0.0036	0.0035	0.092	0.0099	0.0041	0.0013	0.002	0.155	0.0922	0.0076	0.0041	0.0044	0.0236	0.0043	0.0098	0.1641
5	rs111395890	140779354	1.23	0.0887081089854507	1.74	0.171280181914382	0.13624302075934	0.451512714193527	0.1429	0.0766	0.0039	0.0015	0.0057	0.0015	0.0018	0.0264	0.1528	0.003	0.0036	0.0035	0.092	0.0099	0.0041	0.0013	0.002	0.155	0.0922	0.0076	0.0041	0.0044	0.0236	0.0043	0.0098	0.1641
5	rs3749769	140784427	1.23	0.0887081089854507	1.72	0.204795704918344	0.134753403408175	0.457395053135212	0.143	0.0767	0.0039	0.0015	0.0058	0.0015	0.0018	0.0264	0.1528	0.0031	0.0036	0.0035	0.0923	0.0098	0.0041	0.0013	0.002	0.1547	0.092	0.0076	0.0041	0.0043	0.0236	0.0043	0.0098	0.1641
5	rs3749768	140789819	1.24	0.0764474044013007	1.69	0.263511633917478	0.128351956644567	0.452046641999105	0.143	0.0768	0.0039	0.0015	0.0058	0.0015	0.0018	0.0263	0.1527	0.0031	0.0036	0.0035	0.0927	0.0098	0.0041	0.0013	0.002	0.1545	0.0919	0.0076	0.0041	0.0043	0.0235	0.0043	0.0098	0.1642
5	rs3749767	140789933	1.24	0.0764474044013007	1.69	0.263511633917478	0.128412036248722	0.452313668362595	0.143	0.0768	0.0039	0.0015	0.0058	0.0015	0.0018	0.0263	0.1527	0.0031	0.0036	0.0035	0.0927	0.0098	0.0041	0.0013	0.002	0.1544	0.0919	0.0076	0.0041	0.0043	0.0235	0.0043	0.0098	0.1642
5	rs11575963	140795128	1.23	0.0887081089854507	1.69	0.263511633917478	0.126230158134413	0.443258249131736	0.143	0.0766	0.0039	0.0015	0.0059	0.0015	0.0018	0.0263	0.1527	0.0031	0.0036	0.0035	0.0926	0.0097	0.0041	0.0015	0.002	0.1546	0.0919	0.0076	0.0041	0.0043	0.0235	0.0043	0.0098	0.1641
5	rs2015825	140797630	1.23	0.0887081089854507	1.68	0.285465824887251	0.128321923228076	0.449511970866798	0.143	0.0766	0.0039	0.0015	0.0059	0.0015	0.0018	0.0263	0.1527	0.0031	0.0036	0.0035	0.0926	0.0097	0.0041	0.0015	0.002	0.1546	0.0919	0.0076	0.0041	0.0043	0.0235	0.0043	0.0098	0.1641
5	rs17208397	140798639	1.23	0.0887081089854507	1.67	0.308662716071979	0.12838199431809	0.447247306307564	0.143	0.0765	0.0039	0.0016	0.0059	0.0015	0.0018	0.0263	0.1528	0.0031	0.0036	0.0035	0.0925	0.0097	0.0041	0.0015	0.002	0.1546	0.0918	0.0076	0.0041	0.0043	0.0235	0.0043	0.0099	0.1641
5	rs72790042	140799812	1.23	0.0887081089854507	1.67	0.308662716071979	0.143453330621956	0.447779896039299	0.143	0.0765	0.0039	0.0016	0.0059	0.0015	0.0018	0.0264	0.1528	0.0031	0.0036	0.0035	0.0925	0.0097	0.0041	0.0015	0.002	0.1546	0.0918	0.0076	0.0041	0.0043	0.0235	0.0043	0.01	0.1641
5	rs11167744	140801104	1.23	0.0887081089854507	1.67	0.308662716071979	0.145776553071817	0.437954324215584	0.143	0.0765	0.0039	0.0016	0.0059	0.0015	0.0018	0.0264	0.1527	0.0031	0.0036	0.0035	0.0925	0.0097	0.0041	0.0014	0.002	0.1547	0.0918	0.0076	0.0041	0.0043	0.0235	0.0043	0.01	0.1641
5	rs114907564	140802564	1.23	0.0887081089854507	1.67	0.308662716071979	0.163182288510134	0.372646469071057	0.1452	0.0766	0.0039	0.0017	0.0058	0.0015	0.0016	0.0263	0.1527	0.0031	0.0036	0.0032	0.0925	0.0097	0.004	0.0014	0.002	0.1548	0.0918	0.0075	0.004	0.0041	0.0234	0.0033	0.0099	0.1641
5	rs57195665	140803241	1.23	0.0887081089854507	1.67	0.308662716071979	0.163216944946593	0.368094852122376	0.1452	0.0766	0.0038	0.0017	0.0058	0.0015	0.0016	0.0263	0.1527	0.0031	0.0036	0.0032	0.0925	0.0097	0.004	0.0014	0.002	0.1548	0.0918	0.0075	0.004	0.0041	0.0234	0.0033	0.0099	0.1641
5	rs17208404	140804856	1.23	0.0887081089854507	1.67	0.308662716071979	0.163529046846106	0.361297182392564	0.1452	0.0766	0.0038	0.0017	0.0058	0.0015	0.0017	0.0263	0.1527	0.0031	0.0036	0.0032	0.0925	0.0097	0.004	0.0014	0.002	0.1548	0.0918	0.0075	0.004	0.0041	0.0234	0.0033	0.0099	0.1641
5	rs17097300	140810773	1.23	0.0887081089854507	1.66	0.333131717406117	0.162110076814091	0.362050702933605	0.1452	0.0764	0.0039	0.0019	0.0058	0.0015	0.0017	0.0263	0.1527	0.0031	0.0036	0.0033	0.0923	0.0097	0.004	0.0013	0.002	0.155	0.0917	0.0075	0.004	0.0041	0.0234	0.0033	0.01	0.1642
5	rs3828680	140815348	1.23	0.0887081089854507	1.66	0.333131717406117	0.172266610819981	0.370115845543737	0.1452	0.0763	0.0039	0.002	0.0058	0.0015	0.0016	0.0264	0.1527	0.0031	0.0036	0.0033	0.0922	0.0097	0.004	0.0012	0.002	0.155	0.0917	0.0075	0.004	0.0041	0.0234	0.0034	0.01	0.1643
5	rs10035418	140817231	1.23	0.0887081089854507	1.66	0.333131717406117	0.171017407954431	0.350297192764803	0.1452	0.0763	0.0038	0.002	0.0058	0.0015	0.0016	0.0264	0.1527	0.0031	0.0036	0.0033	0.0922	0.0097	0.004	0.0011	0.002	0.1551	0.0916	0.0075	0.0041	0.0041	0.0234	0.0034	0.01	0.1643
5	rs114314834	140827225	1.23	0.0887081089854507	1.64	0.38599849551783	0.166704359917804	0.362553297578656	0.1446	0.0765	0.0037	0.0021	0.006	0.0017	0.0018	0.0264	0.1521	0.0032	0.0037	0.0035	0.0927	0.0097	0.0044	0.0012	0.0022	0.154	0.091	0.0075	0.0041	0.0037	0.0234	0.0033	0.0104	0.165
5	rs62379193	140842053	1.23	0.0887081089854507	1.65	0.358901199458623	0.169383636381767	0.373786831923414	0.1445	0.0765	0.0037	0.0021	0.006	0.0017	0.0019	0.0263	0.152	0.0032	0.0037	0.0035	0.0928	0.0097	0.0044	0.0012	0.0022	0.1539	0.0909	0.0075	0.0041	0.0037	0.0234	0.0033	0.0105	0.1651
5	rs11956411	140853856	1.23	0.0887081089854507	1.65	0.358901199458623	0.167477377940578	0.380649487249056	0.1443	0.0768	0.0036	0.0021	0.0061	0.0017	0.0019	0.0262	0.1519	0.0032	0.0037	0.0036	0.0928	0.0097	0.0045	0.0012	0.0023	0.1534	0.0908	0.0076	0.0042	0.0036	0.0233	0.0032	0.0106	0.1654
5	rs3805695	140858245	1.23	0.0887081089854507	1.64	0.38599849551783	0.17888423887914	0.397054497702307	0.1442	0.0769	0.0036	0.0021	0.0061	0.0018	0.0019	0.0262	0.1518	0.0032	0.0037	0.0037	0.0928	0.0097	0.0046	0.0012	0.0024	0.1531	0.0906	0.0076	0.0042	0.0035	0.0233	0.0032	0.0106	0.1657
5	rs116716465	140863853	1.24	0.0764474044013007	1.64	0.38599849551783	0.17546696658496	0.355535071148623	0.1441	0.0769	0.0034	0.0019	0.006	0.0017	0.0019	0.0263	0.1518	0.003	0.0037	0.0036	0.0927	0.0097	0.0045	0.0012	0.0023	0.153	0.0905	0.0076	0.0043	0.0033	0.0232	0.0031	0.0106	0.1676
5	rs76923861	140865264	1.24	0.0764474044013007	1.64	0.38599849551783	0.184416326510826	0.353537065851035	0.1441	0.0768	0.0033	0.0018	0.0059	0.0016	0.0018	0.0263	0.1519	0.0029	0.0036	0.0035	0.0926	0.0097	0.0044	0.0011	0.0023	0.1529	0.0905	0.0076	0.0043	0.0033	0.0232	0.003	0.0106	0.1685
5	rs2074912	140870516	1.24	0.0764474044013007	1.64	0.38599849551783	0.209070892569112	0.35541010157348	0.1439	0.0769	0.0033	0.0018	0.006	0.0016	0.0019	0.0263	0.1519	0.0029	0.0037	0.0035	0.0929	0.0097	0.0045	0.0011	0.0023	0.1519	0.0903	0.0077	0.0043	0.003	0.0232	0.0031	0.0109	0.1691
5	rs11952292	140871249	1.24	0.0764474044013007	1.65	0.358901199458623	0.217761997031215	0.356035074889477	0.144	0.0769	0.0033	0.0018	0.006	0.0016	0.0019	0.0263	0.1519	0.0028	0.0037	0.0035	0.0929	0.0098	0.0045	0.0011	0.0023	0.1517	0.0903	0.0077	0.0043	0.0029	0.0232	0.0032	0.0109	0.1691
5	rs17208425	140871425	1.24	0.0764474044013007	1.65	0.358901199458623	0.21755761860852	0.362050702933605	0.1441	0.0769	0.0033	0.0018	0.006	0.0016	0.0019	0.0263	0.1519	0.0028	0.0037	0.0035	0.0929	0.0098	0.0045	0.0011	0.0023	0.1517	0.0903	0.0077	0.0043	0.0029	0.0232	0.0032	0.0109	0.1692
5	rs71583650	140871949	1.24	0.0764474044013007	1.67	0.308662716071979	0.215154076737685	0.357786665923323	0.144	0.0769	0.0033	0.0017	0.006	0.0016	0.0019	0.0263	0.1519	0.0028	0.0037	0.0035	0.093	0.0098	0.0045	0.0011	0.0023	0.1516	0.0903	0.0077	0.0043	0.0029	0.0232	0.0032	0.0109	0.1692
5	rs55892286	140886471	1.24	0.0764474044013007	1.67	0.308662716071979	0.258674591218519	0.335455983647688	0.1438	0.077	0.0035	0.0015	0.0061	0.0016	0.0021	0.0262	0.1522	0.0028	0.0038	0.0035	0.0938	0.0097	0.0049	0.001	0.0023	0.1503	0.0899	0.0076	0.0042	0.0027	0.0232	0.0036	0.0109	0.1694
5	rs251022	140892643	1.24	0.0764474044013007	1.67	0.308662716071979	0.292390570506471	0.298597630910334	0.1439	0.0771	0.0035	0.0013	0.0061	0.0016	0.002	0.0261	0.1522	0.0027	0.0039	0.0035	0.0939	0.0096	0.0049	0.001	0.0023	0.1505	0.0901	0.0075	0.0041	0.0027	0.0232	0.0037	0.011	0.1693
5	rs2302102	140903792	1.24	0.0764474044013007	1.67	0.308662716071979	0.295908438813292	0.248235742009715	0.1438	0.0771	0.0035	0.0013	0.0061	0.0016	0.002	0.026	0.1522	0.0027	0.0039	0.0035	0.0936	0.0095	0.0049	0.001	0.0023	0.1506	0.0903	0.0075	0.0041	0.0027	0.0232	0.0037	0.011	0.1694
5	rs59195780	140910261	1.24	0.0764474044013007	1.67	0.308662716071979	0.305907020965537	0.294332320499874	0.1438	0.0772	0.0035	0.0013	0.0061	0.0016	0.0021	0.0261	0.1522	0.0026	0.0039	0.0035	0.0936	0.0095	0.0049	0.001	0.0023	0.1504	0.0904	0.0075	0.0041	0.0026	0.0232	0.0037	0.011	0.1694
5	rs116678324	140911350	1.24	0.0764474044013007	1.67	0.308662716071979	0.314931233698329	0.272826513887828	0.1438	0.0772	0.0035	0.0012	0.0061	0.0016	0.0021	0.026	0.1522	0.0027	0.0039	0.0035	0.0936	0.0096	0.005	0.001	0.0023	0.1505	0.0904	0.0075	0.0041	0.0026	0.0232	0.0037	0.011	0.1694
5	rs11954658	140921411	1.24	0.0764474044013007	1.67	0.308662716071979	0.292582750026875	0.269252913958168	0.1434	0.0771	0.0035	0.0012	0.0061	0.0016	0.0021	0.026	0.1522	0.0027	0.004	0.0035	0.0936	0.0096	0.005	0.001	0.0023	0.1506	0.0905	0.0075	0.0041	0.0027	0.0232	0.0037	0.011	0.1694
5	rs111983300	140929649	1.24	0.0764474044013007	1.67	0.308662716071979	0.278965029840371	0.277923629930956	0.1431	0.0771	0.0035	0.0012	0.0062	0.0016	0.0021	0.026	0.1521	0.0028	0.004	0.0035	0.0936	0.0096	0.005	0.0011	0.0023	0.1507	0.0905	0.0075	0.0041	0.0027	0.0232	0.0037	0.0111	0.1694
5	rs7703688	140938633	1.24	0.0764474044013007	1.68	0.285465824887251	0.266060744795066	0.278620938602695	0.1429	0.077	0.0035	0.0012	0.0062	0.0016	0.0021	0.026	0.1521	0.0029	0.004	0.0035	0.0936	0.0096	0.005	0.0011	0.0023	0.1507	0.0906	0.0075	0.0042	0.0027	0.0232	0.0038	0.0111	0.1694
5	rs10491312	140940596	1.24	0.0764474044013007	1.68	0.285465824887251	0.263147189239237	0.271787515114599	0.1428	0.077	0.0035	0.0012	0.0062	0.0016	0.0021	0.026	0.152	0.0029	0.004	0.0035	0.0936	0.0096	0.005	0.0011	0.0023	0.1508	0.0906	0.0075	0.0042	0.0027	0.0232	0.0038	0.0111	0.1694
5	rs17097359	140942650	1.24	0.0764474044013007	1.69	0.263511633917478	0.260928267401889	0.26021255155635	0.1428	0.077	0.0035	0.0012	0.0062	0.0016	0.0021	0.026	0.152	0.0029	0.0041	0.0035	0.0936	0.0096	0.005	0.0011	0.0023	0.1508	0.0906	0.0075	0.0042	0.0027	0.0232	0.0038	0.0111	0.1694
5	rs34985155	140943432	1.24	0.0764474044013007	1.69	0.263511633917478	0.26061211226897	0.262263898494917	0.1427	0.077	0.0036	0.0012	0.0062	0.0016	0.0021	0.026	0.152	0.0029	0.0041	0.0035	0.0936	0.0096	0.005	0.0011	0.0023	0.1508	0.0906	0.0075	0.0042	0.0027	0.0232	0.0038	0.0111	0.1694
5	rs114899191	140950150	1.24	0.0764474044013007	1.68	0.285465824887251	0.260792746817068	0.262149802672913	0.1427	0.077	0.0036	0.0012	0.0062	0.0016	0.0021	0.026	0.1519	0.0029	0.0041	0.0034	0.0936	0.0096	0.005	0.0011	0.0023	0.1508	0.0906	0.0075	0.0042	0.0027	0.0232	0.0038	0.0111	0.1694
5	rs79854630	140968515	1.24	0.0764474044013007	1.68	0.285465824887251	0.26414676064498	0.274329450530851	0.1425	0.0769	0.0036	0.0012	0.0062	0.0016	0.0021	0.026	0.1518	0.0029	0.0041	0.0034	0.0937	0.0096	0.005	0.0011	0.0023	0.1509	0.0907	0.0076	0.0042	0.0027	0.0232	0.0038	0.0111	0.1695
5	rs11167753	140989410	1.24	0.0764474044013007	1.69	0.263511633917478	0.26601508665431	0.275950843732749	0.1423	0.0768	0.0036	0.0011	0.0062	0.0016	0.0021	0.026	0.1516	0.0029	0.0041	0.0034	0.0937	0.0097	0.005	0.0011	0.0023	0.1511	0.0907	0.0076	0.0042	0.0027	0.0232	0.0038	0.0112	0.1695
5	rs115923254	140997959	1.24	0.0764474044013007	1.7	0.24276969786222	0.260521820523877	0.246107885669138	0.1422	0.0768	0.0036	0.0011	0.0062	0.0016	0.0021	0.026	0.1515	0.0029	0.0041	0.0034	0.0937	0.0097	0.0049	0.0011	0.0023	0.1511	0.0907	0.0076	0.0042	0.0027	0.0233	0.0038	0.0112	0.1695
5	rs14251	141019110	1.24	0.0764474044013007	1.7	0.24276969786222	0.285422131529279	0.290203331382721	0.1406	0.0765	0.0039	0.0012	0.0063	0.0017	0.0021	0.0261	0.1505	0.0029	0.0043	0.0035	0.0938	0.0096	0.0049	0.0012	0.0023	0.1522	0.0912	0.0073	0.0042	0.0028	0.0234	0.004	0.0115	0.1697
5	rs41098	141020100	1.24	0.0764474044013007	1.69	0.263511633917478	0.255314036132419	0.263177223189051	0.1409	0.0764	0.004	0.0012	0.0062	0.0017	0.0021	0.026	0.1502	0.0029	0.0044	0.0035	0.094	0.0097	0.0049	0.0013	0.0022	0.1522	0.0912	0.0073	0.0043	0.0028	0.0234	0.0039	0.0114	0.1697
5	rs187515	141020765	1.24	0.0764474044013007	1.7	0.24276969786222	0.242068418827497	0.266152358239991	0.1409	0.0764	0.004	0.0012	0.0063	0.0017	0.002	0.0259	0.1501	0.0029	0.0045	0.0035	0.0941	0.0097	0.0048	0.0013	0.0022	0.1521	0.0912	0.0073	0.0043	0.0028	0.0235	0.0039	0.0114	0.1696
5	rs32957	141021096	1.24	0.0764474044013007	1.7	0.24276969786222	0.234588184788933	0.23699184441006	0.1409	0.0764	0.004	0.0012	0.0063	0.0017	0.002	0.0259	0.1501	0.0029	0.0045	0.0035	0.0941	0.0097	0.0048	0.0013	0.0022	0.1521	0.0911	0.0073	0.0043	0.0028	0.0235	0.0039	0.0114	0.1696
5	rs116772138	141021294	1.24	0.0764474044013007	1.7	0.24276969786222	0.231573172436036	0.222985403147802	0.1409	0.0764	0.004	0.0012	0.0063	0.0017	0.002	0.0259	0.15	0.0029	0.0045	0.0035	0.0942	0.0097	0.0048	0.0013	0.0022	0.1521	0.0911	0.0073	0.0043	0.0029	0.0236	0.0039	0.0114	0.1696
5	rs456998	141025162	1.24	0.0764474044013007	1.69	0.263511633917478	0.212523452116303	0.194066926194425	0.1406	0.0763	0.0042	0.0012	0.0063	0.0017	0.0019	0.0259	0.1499	0.0031	0.0044	0.0036	0.0944	0.0097	0.0049	0.0013	0.0021	0.1521	0.0909	0.0073	0.0042	0.003	0.0235	0.0039	0.0113	0.1697
5	rs77115131	141025730	1.24	0.0764474044013007	1.68	0.285465824887251	0.206720703229646	0.177155416492405	0.1405	0.0762	0.0042	0.0012	0.0063	0.0017	0.0019	0.0259	0.1498	0.0031	0.0045	0.0036	0.0944	0.0097	0.0049	0.0013	0.0021	0.1521	0.0909	0.0073	0.0043	0.003	0.0235	0.0039	0.0113	0.1697
5	rs3749760	141026182	1.24	0.0764474044013007	1.67	0.308662716071979	0.200344799767544	0.1763538447233	0.1405	0.0762	0.0043	0.0012	0.0063	0.0017	0.0019	0.0259	0.1498	0.0031	0.0045	0.0036	0.0944	0.0097	0.0049	0.0013	0.0021	0.152	0.091	0.0073	0.0043	0.003	0.0235	0.0039	0.0113	0.1697
5	rs72792348	141030415	1.24	0.0764474044013007	1.66	0.333131717406117	0.1602179575349	0.169394149205701	0.1402	0.076	0.0043	0.0012	0.0064	0.0017	0.0019	0.0257	0.1498	0.0031	0.0045	0.0037	0.0941	0.0097	0.0049	0.0014	0.0021	0.1517	0.0916	0.0073	0.0043	0.0032	0.0236	0.004	0.0113	0.1696
5	rs17097413	141031107	1.24	0.0764474044013007	1.67	0.308662716071979	0.154317788721116	0.16978921223035	0.1402	0.0759	0.0043	0.0012	0.0064	0.0017	0.0018	0.0257	0.1498	0.0031	0.0046	0.0037	0.0941	0.0097	0.0049	0.0014	0.0021	0.1517	0.0917	0.0073	0.0044	0.0032	0.0236	0.004	0.0113	0.1696
5	rs61749636	141033870	1.25	0.0655389160366862	1.67	0.308662716071979	0.154250728303413	0.17695490567372	0.1399	0.0758	0.0044	0.0012	0.0064	0.0017	0.0019	0.0257	0.1496	0.0031	0.0046	0.0038	0.094	0.0097	0.0049	0.0014	0.0021	0.1517	0.0916	0.0073	0.0044	0.0033	0.0236	0.0041	0.0113	0.1696
5	rs2306338	141039160	1.25	0.0655389160366862	1.67	0.308662716071979	0.135155869246404	0.162630296000759	0.1388	0.0752	0.0047	0.0013	0.0067	0.002	0.0021	0.026	0.1485	0.0032	0.0048	0.0041	0.0935	0.01	0.0051	0.0014	0.0022	0.1515	0.0915	0.0074	0.0047	0.0036	0.0234	0.0044	0.0113	0.1697
5	rs62380786	141044179	1.25	0.0655389160366862	1.69	0.263511633917478	0.130859577473527	0.165363373537302	0.1385	0.075	0.0047	0.0014	0.0067	0.002	0.0021	0.0262	0.1479	0.0033	0.0049	0.0042	0.0933	0.01	0.0052	0.0014	0.0022	0.1515	0.0914	0.0075	0.0049	0.0037	0.0233	0.0046	0.0113	0.1699
5	rs2306337	141044472	1.25	0.0655389160366862	1.69	0.263511633917478	0.132598686289923	0.165363373537302	0.1385	0.075	0.0047	0.0014	0.0067	0.002	0.0021	0.0262	0.1478	0.0032	0.0049	0.0042	0.0932	0.0102	0.0052	0.0014	0.0022	0.1515	0.0914	0.0075	0.0049	0.0037	0.0233	0.0046	0.0113	0.17
5	rs4912610	141054240	1.25	0.0655389160366862	1.69	0.263511633917478	0.116705760324531	0.176554119740517	0.1372	0.0745	0.0047	0.0015	0.0069	0.002	0.0025	0.0262	0.1465	0.0033	0.0051	0.0044	0.0931	0.0104	0.0053	0.0016	0.0025	0.1515	0.0912	0.0076	0.0055	0.0039	0.0233	0.005	0.0109	0.1704
5	rs1031904	141059158	1.25	0.0655389160366862	1.69	0.263511633917478	0.111121315039576	0.177556673590992	0.1367	0.0743	0.0048	0.0016	0.007	0.0021	0.0026	0.0263	0.146	0.0033	0.0053	0.0044	0.093	0.0105	0.0053	0.0017	0.0026	0.1515	0.0911	0.0077	0.0058	0.0039	0.0233	0.0051	0.0107	0.1707
5	rs11167756	141059868	1.25	0.0655389160366862	1.69	0.263511633917478	0.112252405807344	0.192826857139163	0.1365	0.0742	0.0048	0.0016	0.007	0.0021	0.0027	0.0263	0.1458	0.0033	0.0053	0.0045	0.0929	0.0105	0.0053	0.0017	0.0026	0.1514	0.0911	0.0077	0.0059	0.0039	0.0233	0.0051	0.0107	0.1707
5	rs899550	141062068	1.25	0.0655389160366862	1.69	0.263511633917478	0.127153939640588	0.227332663539369	0.1358	0.0741	0.0048	0.0017	0.0071	0.0022	0.0028	0.0265	0.1448	0.0034	0.0056	0.0047	0.093	0.0108	0.0055	0.0018	0.0028	0.1513	0.0909	0.0078	0.0062	0.0042	0.0229	0.0054	0.0106	0.1706
5	rs78127854	141063158	1.26	0.0558850734446599	1.7	0.24276969786222	0.136429915358747	0.224938286978408	0.1354	0.0742	0.0048	0.0017	0.0071	0.0023	0.0028	0.0266	0.1443	0.0034	0.0058	0.0047	0.0927	0.0109	0.0056	0.0017	0.0029	0.1509	0.0908	0.0078	0.0063	0.0043	0.0229	0.0055	0.0105	0.1709
5	rs72792372	141067208	1.26	0.0558850734446599	1.69	0.263511633917478	0.184416326510826	0.305986536131528	0.1342	0.0744	0.005	0.0018	0.0072	0.0025	0.003	0.027	0.1429	0.0036	0.0063	0.0049	0.092	0.0112	0.0058	0.0018	0.0032	0.1501	0.0907	0.0078	0.0068	0.0047	0.0227	0.006	0.0102	0.1713
5	rs11748455	141071080	1.26	0.0558850734446599	1.69	0.263511633917478	0.229336623847261	0.364313935596438	0.1332	0.0745	0.005	0.0019	0.0072	0.0026	0.0031	0.0273	0.1419	0.0038	0.0067	0.0051	0.0915	0.0114	0.006	0.0019	0.0033	0.1495	0.0905	0.0079	0.0071	0.005	0.0225	0.0063	0.01	0.1716
5	rs1651423	141071879	1.26	0.0558850734446599	1.69	0.263511633917478	0.237410251410172	0.343843232318371	0.1331	0.0746	0.005	0.0019	0.0071	0.0026	0.0031	0.0273	0.1418	0.0038	0.0068	0.0051	0.0914	0.0114	0.006	0.0019	0.0033	0.1495	0.0905	0.0078	0.0072	0.005	0.0225	0.0063	0.0099	0.1717
5	rs73287750	141075960	1.26	0.0558850734446599	1.69	0.263511633917478	0.27267982715075	0.343719456975038	0.1329	0.0746	0.005	0.0019	0.007	0.0026	0.0031	0.0273	0.1417	0.0038	0.0071	0.0051	0.0913	0.0114	0.006	0.0019	0.0033	0.1495	0.0905	0.0077	0.0073	0.0051	0.0225	0.0064	0.0099	0.1718
5	rs248592	141078400	1.26	0.0558850734446599	1.69	0.263511633917478	0.286513937943455	0.346941786734626	0.1327	0.0746	0.0049	0.0019	0.0069	0.0026	0.0032	0.0274	0.1416	0.0039	0.0071	0.0051	0.0915	0.0114	0.0061	0.0019	0.0033	0.1495	0.0904	0.0077	0.0073	0.0051	0.0225	0.0064	0.0099	0.1719
5	rs74947859	141086688	1.26	0.0558850734446599	1.7	0.24276969786222	0.299351408123875	0.368852358568281	0.1309	0.0749	0.005	0.002	0.0068	0.0028	0.0033	0.0276	0.1404	0.004	0.0072	0.0053	0.0904	0.011	0.0063	0.0023	0.0034	0.149	0.0901	0.0077	0.0077	0.0055	0.0225	0.0066	0.0101	0.1741
5	rs72792388	141090914	1.26	0.0558850734446599	1.73	0.187497716434302	0.311046769592939	0.356285151978289	0.1307	0.075	0.005	0.002	0.0067	0.0029	0.0033	0.0277	0.1401	0.004	0.0073	0.0053	0.0902	0.0111	0.0062	0.0023	0.0034	0.1489	0.09	0.0076	0.0077	0.0056	0.0226	0.0067	0.0101	0.1744
5	rs76188790	141093594	1.26	0.0558850734446599	1.72	0.204795704918344	0.363942370937723	0.404161956150176	0.1306	0.075	0.005	0.002	0.0067	0.0029	0.0033	0.0277	0.14	0.004	0.0073	0.0053	0.0901	0.0111	0.0063	0.0024	0.0034	0.1488	0.0899	0.0075	0.0078	0.0056	0.0226	0.0067	0.0101	0.1746
5	rs182991	141093702	1.26	0.0558850734446599	1.7	0.24276969786222	0.358149349345659	0.400022488922671	0.1307	0.075	0.005	0.002	0.0067	0.0029	0.0033	0.0277	0.14	0.004	0.0073	0.0053	0.0901	0.0111	0.0063	0.0024	0.0035	0.1487	0.0899	0.0075	0.0078	0.0056	0.0226	0.0067	0.0101	0.1746
5	rs248626	141097725	1.26	0.0558850734446599	1.7	0.24276969786222	0.405022985507764	0.409742700032215	0.1299	0.0748	0.0051	0.0021	0.0067	0.003	0.0035	0.0279	0.14	0.0041	0.0073	0.0053	0.0894	0.0111	0.0065	0.0025	0.0035	0.1485	0.09	0.0075	0.008	0.0059	0.0225	0.0068	0.0103	0.1748
5	rs112056676	141098087	1.26	0.0558850734446599	1.7	0.24276969786222	0.402128331512459	0.394864686318367	0.1298	0.0748	0.0051	0.0021	0.0067	0.003	0.0035	0.0279	0.14	0.0041	0.0073	0.0053	0.0891	0.0111	0.0065	0.0025	0.0035	0.1484	0.09	0.0075	0.0081	0.0059	0.0225	0.0069	0.0103	0.1748
5	rs248628	141098864	1.26	0.0558850734446599	1.71	0.223208546872115	0.455813549113086	0.432799447041781	0.1295	0.0748	0.0051	0.0021	0.0067	0.003	0.0036	0.0279	0.1399	0.0041	0.0073	0.0053	0.0885	0.011	0.0065	0.0025	0.0036	0.1485	0.0901	0.0074	0.0082	0.006	0.0225	0.007	0.0104	0.1749
5	rs755772	141101086	1.26	0.0558850734446599	1.71	0.223208546872115	0.578697125317801	0.472592916931945	0.1286	0.075	0.0052	0.0021	0.0068	0.0031	0.0037	0.0279	0.1399	0.0041	0.0074	0.0054	0.0876	0.0109	0.0066	0.0025	0.0037	0.1486	0.0904	0.0075	0.0084	0.0062	0.0225	0.0071	0.0104	0.1751
5	rs248637	141101974	1.26	0.0558850734446599	1.71	0.223208546872115	0.549784154456943	0.449378671533836	0.1285	0.0751	0.0052	0.0021	0.0068	0.0032	0.0037	0.028	0.1398	0.0041	0.0074	0.0054	0.0877	0.0109	0.0066	0.0027	0.0037	0.1482	0.0904	0.0075	0.0084	0.0062	0.0225	0.0071	0.0104	0.175
5	rs10071102	141112172	1.26	0.0558850734446599	1.72	0.204795704918344	0.806618543305669	0.711576700572588	0.1273	0.0753	0.0059	0.0022	0.007	0.0033	0.004	0.0282	0.1363	0.0045	0.0078	0.006	0.0879	0.0103	0.0072	0.0029	0.0037	0.1495	0.0917	0.0076	0.0082	0.0071	0.0224	0.0075	0.0104	0.1728
5	rs32923	141116062	1.26	0.0558850734446599	1.72	0.204795704918344	0.824425811626804	0.72936784241714	0.1274	0.0753	0.0059	0.0022	0.0071	0.0033	0.004	0.0282	0.1362	0.0045	0.0078	0.0061	0.0879	0.0106	0.0072	0.003	0.0037	0.1492	0.0915	0.0074	0.0082	0.0071	0.0223	0.0075	0.0103	0.1728
5	rs62379403	141117304	1.26	0.0558850734446599	1.72	0.204795704918344	0.806226470179427	0.712918830369103	0.1273	0.0753	0.0059	0.0022	0.0072	0.0033	0.004	0.0281	0.1361	0.0045	0.0079	0.0061	0.0879	0.0107	0.0072	0.003	0.0037	0.149	0.0917	0.0074	0.0082	0.0071	0.0223	0.0075	0.0103	0.1728
5	rs75167827	141119973	1.26	0.0558850734446599	1.72	0.204795704918344	0.827436341307761	0.714112307472454	0.1273	0.0754	0.006	0.0022	0.0073	0.0033	0.0041	0.0281	0.1361	0.0046	0.0079	0.0061	0.0878	0.0109	0.0073	0.003	0.0037	0.1487	0.0916	0.0073	0.0082	0.0072	0.0223	0.0075	0.0103	0.1728
5	rs248525	141128436	1.27	0.0473888655537761	1.71	0.223208546872115	0.873073435962944	0.681456075545838	0.1274	0.0755	0.0059	0.0022	0.0071	0.0037	0.0044	0.0281	0.1363	0.0047	0.008	0.0061	0.0874	0.0115	0.0074	0.0035	0.0037	0.148	0.0909	0.007	0.0082	0.0073	0.0222	0.0075	0.0104	0.1719
5	rs116214561	141132304	1.27	0.0473888655537761	1.71	0.223208546872115	0.854741805641443	0.675113818955142	0.1275	0.0756	0.006	0.0022	0.0072	0.0036	0.0044	0.0281	0.1368	0.0047	0.008	0.0062	0.0866	0.0118	0.0074	0.0035	0.0037	0.1477	0.0911	0.0069	0.0082	0.0073	0.0222	0.0075	0.0104	0.1719
5	rs756537	141134369	1.27	0.0473888655537761	1.7	0.24276969786222	0.865219925548035	0.690772419754148	0.1275	0.0756	0.006	0.0022	0.0072	0.0036	0.0044	0.0281	0.1368	0.0047	0.008	0.0062	0.0866	0.012	0.0074	0.0035	0.0037	0.1475	0.0911	0.0068	0.0082	0.0073	0.0222	0.0074	0.0104	0.1719
5	rs35817396	141136590	1.27	0.0473888655537761	1.7	0.24276969786222	0.896485266592779	0.678062028939665	0.1276	0.0756	0.006	0.0022	0.0071	0.0036	0.0044	0.0281	0.1368	0.0046	0.008	0.0062	0.0866	0.012	0.0074	0.0035	0.0037	0.1473	0.0913	0.0069	0.0082	0.0073	0.0222	0.0074	0.0103	0.1719
5	rs152358	141137751	1.27	0.0473888655537761	1.71	0.223208546872115	0.856591680266348	0.645794813318356	0.1276	0.0757	0.006	0.0022	0.0071	0.0036	0.0044	0.0281	0.1368	0.0046	0.008	0.0062	0.0866	0.012	0.0075	0.0035	0.0037	0.1474	0.0913	0.0069	0.0082	0.0073	0.0221	0.0073	0.0103	0.1719
5	rs17525298	141144087	1.27	0.0473888655537761	1.71	0.223208546872115	0.888952020760424	0.546652044996959	0.1272	0.0758	0.0058	0.0025	0.0075	0.0034	0.0042	0.0276	0.1373	0.0042	0.0075	0.0059	0.0885	0.0125	0.0081	0.0037	0.0033	0.1498	0.0916	0.0079	0.0076	0.0075	0.0217	0.0063	0.009	0.1694
5	rs32928	141147245	1.27	0.0473888655537761	1.71	0.223208546872115	0.90009755971622	0.546231660359522	0.1272	0.0758	0.0058	0.0025	0.0075	0.0034	0.0042	0.0276	0.1373	0.0042	0.0075	0.0059	0.0885	0.0126	0.0081	0.0037	0.0033	0.15	0.0916	0.0079	0.0075	0.0075	0.0217	0.0063	0.009	0.1693
5	rs77978007	141151265	1.27	0.0473888655537761	1.7	0.24276969786222	0.914938452913071	0.543571080796144	0.1272	0.0758	0.0058	0.0025	0.0075	0.0034	0.0042	0.0276	0.1373	0.0042	0.0075	0.0059	0.0885	0.0126	0.0082	0.0038	0.0033	0.1502	0.0916	0.0079	0.0075	0.0075	0.0216	0.0063	0.0089	0.1693
5	rs34781700	141153632	1.27	0.0473888655537761	1.7	0.24276969786222	0.92838185818742	0.544830955218576	0.1272	0.0758	0.0058	0.0025	0.0076	0.0034	0.0042	0.0276	0.1373	0.0042	0.0075	0.0059	0.0884	0.0126	0.0082	0.0038	0.0033	0.1503	0.0915	0.008	0.0075	0.0076	0.0216	0.0063	0.0088	0.1692
5	rs115677310	141154142	1.27	0.0473888655537761	1.7	0.24276969786222	0.929131109016275	0.542451798249531	0.1272	0.0758	0.0058	0.0025	0.0076	0.0034	0.0042	0.0276	0.1373	0.0042	0.0075	0.0059	0.0884	0.0126	0.0082	0.0038	0.0033	0.1502	0.0916	0.008	0.0075	0.0076	0.0216	0.0063	0.0088	0.1693
5	rs248481	141154733	1.27	0.0473888655537761	1.7	0.24276969786222	0.946181428593205	0.553670162121032	0.1272	0.0758	0.0058	0.0025	0.0076	0.0034	0.0042	0.0276	0.1373	0.0042	0.0075	0.0059	0.0884	0.0126	0.0083	0.0038	0.0033	0.1502	0.0916	0.008	0.0075	0.0074	0.0217	0.0063	0.0088	0.1692
5	rs152273	141155858	1.27	0.0473888655537761	1.7	0.24276969786222	0.975137934703115	0.614617777627592	0.1273	0.0757	0.0058	0.0025	0.0076	0.0034	0.0042	0.0276	0.1372	0.0042	0.0076	0.006	0.0884	0.0127	0.0083	0.0038	0.0033	0.1503	0.0917	0.008	0.0075	0.0074	0.0217	0.0063	0.0088	0.169
5	rs10072382	141158686	1.27	0.0473888655537761	1.7	0.24276969786222	1.0788751761848	0.659684047876049	0.1271	0.0757	0.0058	0.0026	0.0077	0.0034	0.0042	0.0275	0.1369	0.0043	0.0076	0.0059	0.0881	0.0127	0.0086	0.0038	0.0033	0.1509	0.0917	0.008	0.0076	0.0074	0.0214	0.0064	0.0088	0.1691
5	rs13170638	141158724	1.27	0.0473888655537761	1.7	0.24276969786222	1.05499837054353	0.649005189130335	0.1271	0.0757	0.0058	0.0026	0.0077	0.0034	0.0042	0.0275	0.1369	0.0043	0.0075	0.0059	0.0881	0.0127	0.0087	0.0038	0.0033	0.1509	0.0917	0.008	0.0076	0.0074	0.0214	0.0064	0.0088	0.1692
5	rs17648613	141160268	1.27	0.0473888655537761	1.7	0.24276969786222	1.05719203239834	0.512726345200996	0.1275	0.0753	0.0054	0.0027	0.0078	0.0033	0.0042	0.0275	0.1357	0.0044	0.0074	0.0059	0.0881	0.0127	0.0088	0.0038	0.0035	0.1517	0.0911	0.0081	0.0075	0.0071	0.0215	0.0062	0.0087	0.1705
5	rs76802772	141162261	1.27	0.0473888655537761	1.7	0.24276969786222	0.994755549484398	0.414822314671154	0.1275	0.0749	0.0051	0.0027	0.0078	0.0032	0.0041	0.0274	0.1351	0.0045	0.0074	0.0058	0.0886	0.0126	0.0087	0.0037	0.0035	0.1522	0.0921	0.0083	0.0075	0.007	0.0214	0.0061	0.0085	0.1709
5	rs72794050	141165958	1.26	0.0558850734446599	1.7	0.24276969786222	0.987828470556526	0.356910563877676	0.1274	0.0744	0.0047	0.0028	0.0079	0.0031	0.0039	0.0272	0.1342	0.0046	0.0075	0.0057	0.0891	0.0124	0.0086	0.0036	0.0035	0.1529	0.0931	0.0085	0.0075	0.0067	0.0213	0.0059	0.0083	0.1715
5	rs17525570	141176894	1.26	0.0558850734446599	1.7	0.24276969786222	1.04440701594095	0.368221072650091	0.1277	0.0741	0.0046	0.0028	0.0079	0.003	0.0038	0.0271	0.1336	0.0047	0.0077	0.0056	0.0894	0.0124	0.0085	0.0036	0.0035	0.153	0.0937	0.0086	0.0075	0.0066	0.0212	0.0058	0.0082	0.1718
5	rs11167757	141176937	1.26	0.0558850734446599	1.7	0.24276969786222	1.00608648212932	0.369736671463666	0.1277	0.0741	0.0045	0.0028	0.0079	0.003	0.0038	0.0271	0.1336	0.0047	0.0077	0.0058	0.0894	0.0124	0.0085	0.0036	0.0035	0.1531	0.0937	0.0086	0.0075	0.0065	0.0212	0.0058	0.0082	0.1718
5	rs152361	141177102	1.26	0.0558850734446599	1.69	0.263511633917478	1.05745539506603	0.285740545131732	0.1279	0.0742	0.0045	0.0028	0.0079	0.003	0.0038	0.0272	0.1337	0.0047	0.0077	0.0056	0.0895	0.0124	0.0084	0.0036	0.0035	0.1535	0.0938	0.0086	0.0075	0.0053	0.0212	0.0058	0.0082	0.1722
5	rs76926676	141184976	1.26	0.0558850734446599	1.69	0.263511633917478	0.895009268546967	0.244655343842672	0.128	0.0739	0.0044	0.0028	0.0078	0.0032	0.0037	0.0272	0.1338	0.0047	0.0076	0.0056	0.0895	0.0123	0.0083	0.0036	0.0034	0.1539	0.0939	0.0086	0.0074	0.0052	0.0212	0.0057	0.0083	0.1721
5	rs457518	141185061	1.26	0.0558850734446599	1.69	0.263511633917478	0.892387795761116	0.244432118962801	0.128	0.0739	0.0044	0.0028	0.0078	0.0032	0.0037	0.0272	0.1338	0.0047	0.0076	0.0056	0.0895	0.0123	0.0083	0.0036	0.0034	0.1539	0.0939	0.0086	0.0074	0.0052	0.0212	0.0057	0.0083	0.1721
5	rs17525835	141190967	1.27	0.0473888655537761	1.69	0.263511633917478	0.651721231009524	0.177757419773831	0.1283	0.0733	0.0044	0.0031	0.008	0.0033	0.0037	0.0271	0.1344	0.0048	0.0074	0.0055	0.0894	0.012	0.0078	0.0036	0.0034	0.1555	0.0941	0.009	0.0067	0.0051	0.0208	0.0057	0.0082	0.172
5	rs11750870	141195377	1.27	0.0473888655537761	1.7	0.24276969786222	0.72993464027954	0.15300179864157	0.1279	0.0729	0.0043	0.0031	0.0082	0.0034	0.0037	0.0271	0.1351	0.0048	0.0073	0.0055	0.0892	0.0118	0.0077	0.0036	0.0034	0.1565	0.094	0.0091	0.0062	0.0047	0.0206	0.0056	0.0082	0.1722
5	rs248518	141199141	1.27	0.0473888655537761	1.71	0.223208546872115	0.739044004632524	0.143678453793877	0.1277	0.0728	0.0043	0.0031	0.0083	0.0034	0.0037	0.0271	0.1354	0.0049	0.0073	0.0055	0.0891	0.0118	0.0077	0.0036	0.0034	0.1569	0.094	0.0092	0.006	0.0047	0.0205	0.0056	0.0082	0.1723
5	rs56054416	141200099	1.27	0.0473888655537761	1.71	0.223208546872115	0.751774082987262	0.143213210765315	0.1277	0.0728	0.0043	0.0031	0.0083	0.0034	0.0037	0.0271	0.1354	0.0049	0.0073	0.0055	0.0891	0.0118	0.0077	0.0036	0.0034	0.1569	0.094	0.0092	0.006	0.0047	0.0205	0.0056	0.0082	0.1723
5	rs13187320	141206648	1.27	0.0473888655537761	1.71	0.223208546872115	0.776670509681588	0.141265183652703	0.1277	0.0721	0.0043	0.0031	0.0083	0.0034	0.0038	0.0268	0.1357	0.005	0.0073	0.0053	0.0893	0.0116	0.0074	0.0036	0.0033	0.1576	0.0939	0.0093	0.0061	0.0043	0.0205	0.0055	0.0082	0.1729
5	rs248504	141209467	1.27	0.0473888655537761	1.71	0.223208546872115	0.75504770660884	0.129783684666307	0.1281	0.0716	0.0042	0.0031	0.0081	0.0033	0.0038	0.0268	0.1355	0.005	0.0072	0.0054	0.0895	0.0115	0.0074	0.0035	0.0033	0.1578	0.094	0.0095	0.0061	0.0041	0.0205	0.0055	0.0081	0.1735
5	rs11950307	141212082	1.27	0.0473888655537761	1.71	0.223208546872115	0.759320367072313	0.156539983186341	0.128	0.0711	0.0042	0.003	0.0079	0.003	0.0036	0.0266	0.1349	0.0051	0.0072	0.0057	0.0893	0.0114	0.0073	0.0033	0.0034	0.158	0.0948	0.0097	0.0064	0.0041	0.0201	0.0054	0.008	0.1745
5	rs449209	141215466	1.27	0.0473888655537761	1.71	0.223208546872115	0.781537465887971	0.142655642474505	0.128	0.0711	0.0043	0.003	0.0079	0.003	0.0036	0.0266	0.135	0.005	0.0072	0.0057	0.0893	0.0115	0.0073	0.0033	0.0034	0.1577	0.0949	0.0097	0.0064	0.004	0.0203	0.0054	0.008	0.1744
5	rs6865784	141216624	1.27	0.0473888655537761	1.71	0.223208546872115	0.735123133342922	0.13675774220584	0.1283	0.071	0.0043	0.003	0.0079	0.0031	0.0036	0.0264	0.1352	0.0051	0.0072	0.0056	0.0897	0.0115	0.0073	0.0034	0.0034	0.1577	0.0947	0.0097	0.0064	0.0041	0.0203	0.0055	0.0079	0.1738
5	rs7705576	141216690	1.27	0.0473888655537761	1.71	0.223208546872115	0.739648030795064	0.134478707728928	0.1282	0.071	0.0043	0.003	0.0079	0.0031	0.0036	0.0264	0.1352	0.0051	0.0072	0.0056	0.0897	0.0115	0.0073	0.0034	0.0034	0.1579	0.0947	0.0097	0.0063	0.0041	0.0203	0.0055	0.0079	0.1738
5	rs75413042	141217663	1.27	0.0473888655537761	1.72	0.204795704918344	0.762149160259648	0.152716186488065	0.1283	0.071	0.0043	0.003	0.0079	0.003	0.0036	0.0264	0.1352	0.0051	0.0072	0.0056	0.0897	0.0115	0.0073	0.0034	0.0034	0.1578	0.0947	0.0097	0.0063	0.004	0.0203	0.0054	0.0079	0.1739
5	rs78547804	141224539	1.28	0.0399545156677779	1.71	0.223208546872115	0.70283313586098	0.22831455349627	0.1282	0.0696	0.0042	0.0027	0.0073	0.0028	0.0038	0.0258	0.1385	0.005	0.0072	0.0057	0.0883	0.0114	0.0075	0.0034	0.0034	0.1582	0.0947	0.0097	0.0063	0.0043	0.0204	0.0057	0.0077	0.1741
5	rs57450513	141225446	1.28	0.0399545156677779	1.71	0.223208546872115	0.716475957975732	0.213946050265809	0.1282	0.0692	0.0042	0.0026	0.0071	0.0027	0.0039	0.0256	0.1397	0.0049	0.0072	0.0058	0.0877	0.0114	0.0076	0.0034	0.0034	0.1583	0.0946	0.0097	0.0062	0.0044	0.0205	0.0058	0.0077	0.1741
5	rs17208551	141226970	1.27	0.0473888655537761	1.71	0.223208546872115	0.723415771391572	0.206402475603754	0.1283	0.0685	0.0042	0.0025	0.007	0.0027	0.0039	0.0255	0.1406	0.0049	0.0072	0.0058	0.0875	0.0116	0.0076	0.0033	0.0034	0.1583	0.0946	0.0096	0.0062	0.0045	0.0206	0.0059	0.0077	0.1741
5	rs2974704	141227042	1.28	0.0399545156677779	1.71	0.223208546872115	0.682369876728714	0.212344873480002	0.1282	0.0685	0.0043	0.0025	0.0069	0.0027	0.0039	0.0254	0.1406	0.0048	0.0072	0.0058	0.0876	0.0116	0.0076	0.0033	0.0034	0.1582	0.0946	0.0097	0.0062	0.0046	0.0206	0.0059	0.0076	0.1741
5	rs12658441	141227079	1.28	0.0399545156677779	1.73	0.187497716434302	0.669239540595554	0.211492539641594	0.1282	0.0685	0.0043	0.0025	0.0069	0.0027	0.0039	0.0254	0.1406	0.0048	0.0072	0.0058	0.0877	0.0115	0.0076	0.0033	0.0034	0.1581	0.0946	0.0097	0.0062	0.0046	0.0206	0.0059	0.0076	0.1741
5	rs17097812	141228889	1.28	0.0399545156677779	1.73	0.187497716434302	0.727009192239722	0.308501458121557	0.1283	0.0685	0.0042	0.0025	0.0069	0.0026	0.0039	0.0254	0.1409	0.0048	0.0072	0.0058	0.0876	0.0114	0.0076	0.0033	0.0034	0.1581	0.0946	0.0097	0.0062	0.0046	0.0206	0.0059	0.0076	0.174
5	rs79048561	141237444	1.28	0.0399545156677779	1.73	0.187497716434302	0.815422488450193	0.390880132815514	0.1291	0.0679	0.0042	0.0022	0.0067	0.0024	0.0039	0.025	0.1433	0.0047	0.0071	0.0058	0.0872	0.0108	0.0076	0.0032	0.0035	0.1583	0.0946	0.0095	0.0064	0.0048	0.0205	0.0059	0.0072	0.1739
5	rs58900279	141239300	1.28	0.0399545156677779	1.73	0.187497716434302	0.812824194572587	0.372393188269182	0.1293	0.0678	0.0042	0.0022	0.0066	0.0024	0.0039	0.0249	0.144	0.0046	0.0071	0.0058	0.0872	0.0106	0.0076	0.0032	0.0035	0.1583	0.0946	0.0095	0.0064	0.0049	0.0205	0.0059	0.0071	0.1739
5	rs72794084	141239591	1.28	0.0399545156677779	1.73	0.187497716434302	0.81668355067611	0.400797747020609	0.1293	0.0678	0.0042	0.0022	0.0066	0.0023	0.0039	0.0249	0.1442	0.0046	0.0071	0.0058	0.0872	0.0106	0.0076	0.0032	0.0035	0.1583	0.0946	0.0095	0.0064	0.0049	0.0205	0.0059	0.0071	0.1738
5	rs80318397	141239662	1.28	0.0399545156677779	1.73	0.187497716434302	0.822052401897881	0.421490453415777	0.1293	0.0678	0.0042	0.0022	0.0066	0.0023	0.0039	0.0249	0.1442	0.0046	0.0071	0.0058	0.0872	0.0106	0.0076	0.0032	0.0035	0.1583	0.0946	0.0095	0.0064	0.0049	0.0205	0.0059	0.0071	0.1738
5	rs12653948	141241883	1.28	0.0399545156677779	1.73	0.187497716434302	0.975477739867688	0.521156664447088	0.1294	0.0679	0.0042	0.0021	0.0065	0.0023	0.0041	0.0244	0.145	0.0046	0.0071	0.0059	0.0871	0.0105	0.0076	0.0031	0.0035	0.1587	0.0948	0.0095	0.0064	0.005	0.0203	0.0059	0.007	0.173
5	rs3797054	141243646	1.28	0.0399545156677779	1.74	0.171280181914382	0.946097535017894	0.4399413026723	0.1293	0.0679	0.0042	0.0021	0.0064	0.0023	0.0041	0.0242	0.1455	0.0046	0.0071	0.006	0.087	0.0104	0.0077	0.003	0.0035	0.159	0.0952	0.0095	0.0064	0.0051	0.0202	0.0059	0.007	0.1723
5	rs3822357	141244356	1.29	0.0334881679242526	1.74	0.171280181914382	1.00359262083683	0.53421479926926	0.1294	0.0679	0.0042	0.002	0.0064	0.0023	0.004	0.024	0.1458	0.0045	0.007	0.006	0.0867	0.0103	0.0076	0.0031	0.0035	0.1593	0.0955	0.0095	0.0065	0.0051	0.0201	0.0059	0.0069	0.1721
5	rs78381540	141246635	1.3	0.0278985669207799	1.74	0.171280181914382	0.775128209988812	0.509694432018193	0.1299	0.0678	0.0043	0.002	0.0061	0.0028	0.0035	0.0236	0.1478	0.0042	0.007	0.007	0.0851	0.0098	0.0077	0.003	0.0035	0.1594	0.0959	0.0096	0.0066	0.0055	0.0196	0.006	0.0067	0.1714
5	rs4563655	141251540	1.28	0.0399545156677779	1.73	0.187497716434302	1.30806968696125	0.967403104365667	0.1309	0.0677	0.0045	0.002	0.0056	0.0035	0.003	0.0231	0.1511	0.0036	0.0067	0.0073	0.0823	0.0088	0.0082	0.003	0.0034	0.16	0.097	0.0095	0.0068	0.0061	0.0188	0.0062	0.0063	0.1703
5	rs13355929	141259033	1.27	0.0473888655537761	1.74	0.171280181914382	1.41970710638257	0.84068857903978	0.1311	0.0677	0.0045	0.002	0.0055	0.0037	0.0028	0.0229	0.152	0.0035	0.0067	0.0075	0.0816	0.0089	0.0083	0.003	0.0034	0.1602	0.0972	0.0095	0.0069	0.0063	0.0186	0.0062	0.0061	0.1699
5	rs4645358	141260085	1.27	0.0473888655537761	1.75	0.156107803097264	1.40399778846539	0.851056607527899	0.131	0.0677	0.0045	0.002	0.0055	0.0037	0.0028	0.0229	0.152	0.0035	0.0067	0.0075	0.0817	0.0089	0.0083	0.003	0.0034	0.1602	0.0971	0.0095	0.0069	0.0063	0.0186	0.0062	0.0061	0.17
5	rs113553874	141260997	1.27	0.0473888655537761	1.75	0.156107803097264	1.39841706349069	0.863936899875546	0.131	0.0677	0.0046	0.002	0.0054	0.0037	0.0028	0.0228	0.1521	0.0035	0.0066	0.0075	0.0818	0.0089	0.0083	0.003	0.0034	0.1602	0.0972	0.0095	0.0069	0.0063	0.0186	0.0062	0.0061	0.1699
5	rs9324858	141264461	1.27	0.0473888655537761	1.75	0.156107803097264	1.33950483045057	0.872182430564662	0.1312	0.0676	0.0046	0.002	0.0054	0.0037	0.0028	0.0228	0.1521	0.0035	0.0066	0.0075	0.0819	0.0088	0.0083	0.0029	0.0034	0.1601	0.0974	0.0095	0.0069	0.0064	0.0186	0.0062	0.0061	0.1698
5	rs62381450	141269085	1.27	0.0473888655537761	1.75	0.156107803097264	1.3096919918637	0.892474754398224	0.1312	0.0676	0.0046	0.002	0.0054	0.0037	0.0028	0.0225	0.1522	0.0035	0.0066	0.0075	0.0819	0.0088	0.0083	0.0029	0.0034	0.1603	0.0974	0.0095	0.0069	0.0064	0.0186	0.0062	0.0061	0.1698
5	rs36116812	141277172	1.27	0.0473888655537761	1.75	0.156107803097264	1.21669058695749	0.895135364624207	0.1312	0.0677	0.0046	0.002	0.0054	0.0037	0.0028	0.0219	0.1525	0.0035	0.0066	0.0075	0.0819	0.0087	0.0083	0.0029	0.0034	0.1607	0.0974	0.0095	0.0069	0.0064	0.0186	0.0063	0.0061	0.1697
5	rs78014896	141281225	1.27	0.0473888655537761	1.75	0.156107803097264	1.17246774734181	0.877168620351467	0.1312	0.0679	0.0046	0.002	0.0054	0.0037	0.0028	0.0219	0.1528	0.0035	0.0065	0.0076	0.0817	0.0087	0.0083	0.0029	0.0034	0.1605	0.0975	0.0095	0.0069	0.0065	0.0185	0.0063	0.0062	0.1696
5	rs17287085	141284815	1.27	0.0473888655537761	1.75	0.156107803097264	1.00892739318	0.897484293088093	0.1312	0.068	0.0047	0.0021	0.0053	0.0038	0.0029	0.0219	0.1533	0.0036	0.0062	0.0077	0.0817	0.0088	0.0082	0.003	0.0035	0.16	0.0976	0.0094	0.007	0.0066	0.0182	0.0062	0.0062	0.1692
5	rs114831305	141290089	1.27	0.0473888655537761	1.76	0.141944438278083	0.993128900945245	0.870625440766167	0.1311	0.0681	0.0047	0.0021	0.0054	0.0037	0.0029	0.0219	0.1534	0.0036	0.0062	0.0076	0.0817	0.0088	0.0082	0.003	0.0035	0.16	0.0975	0.0094	0.007	0.0067	0.0182	0.0062	0.0063	0.1692
5	rs17097850	141293587	1.27	0.0473888655537761	1.76	0.141944438278083	0.97726251511225	0.864558642417172	0.131	0.0681	0.0047	0.0021	0.0054	0.0037	0.0029	0.022	0.1534	0.0036	0.0062	0.0076	0.0817	0.0088	0.0082	0.003	0.0035	0.16	0.0974	0.0094	0.007	0.0067	0.0181	0.0062	0.0063	0.1692
5	rs3861854	141300369	1.26	0.0558850734446599	1.76	0.141944438278083	0.886664603212353	0.913489839579008	0.1303	0.0678	0.0047	0.0021	0.0054	0.0038	0.0029	0.022	0.1536	0.0036	0.006	0.0077	0.0831	0.0088	0.0081	0.003	0.0036	0.1597	0.0969	0.0093	0.007	0.0066	0.0181	0.0063	0.0062	0.1696
5	rs445430	141301059	1.26	0.0558850734446599	1.76	0.141944438278083	0.857396503428213	0.859276768584154	0.13	0.0679	0.0048	0.0021	0.0054	0.0038	0.0029	0.0219	0.1539	0.0036	0.006	0.0078	0.0828	0.0089	0.0081	0.0031	0.0036	0.1598	0.0966	0.0093	0.007	0.0067	0.0178	0.0062	0.0063	0.1699
5	rs3761760	141302336	1.26	0.0558850734446599	1.75	0.156107803097264	0.790688849414388	0.821416450214918	0.1295	0.0681	0.0048	0.0022	0.0055	0.0038	0.0029	0.0218	0.1546	0.0035	0.0058	0.0077	0.0823	0.0091	0.0081	0.0032	0.0037	0.16	0.096	0.0092	0.0069	0.0068	0.0174	0.0061	0.0066	0.1706
5	rs56226134	141302854	1.26	0.0558850734446599	1.75	0.156107803097264	0.78006826191246	0.796580801677904	0.1295	0.0681	0.0048	0.0022	0.0055	0.0038	0.0029	0.0219	0.1547	0.0035	0.0058	0.0077	0.0822	0.0091	0.0081	0.0032	0.0037	0.1601	0.0958	0.0092	0.0069	0.0068	0.0174	0.0061	0.0066	0.1706
5	rs10036567	141307833	1.26	0.0558850734446599	1.75	0.156107803097264	0.70283313586098	0.792609954370469	0.1297	0.0682	0.0049	0.0022	0.0055	0.0038	0.0029	0.0217	0.155	0.0036	0.0058	0.0076	0.082	0.0091	0.0081	0.0032	0.0037	0.1601	0.0953	0.0092	0.0069	0.0068	0.0174	0.0061	0.0067	0.171
5	rs351260	141309824	1.26	0.0558850734446599	1.75	0.156107803097264	0.701135991945315	0.784833317872505	0.1298	0.0682	0.0048	0.0022	0.0055	0.0038	0.0029	0.0217	0.155	0.0036	0.0058	0.0076	0.082	0.0091	0.0081	0.0032	0.0036	0.1601	0.0951	0.0092	0.0069	0.0068	0.0174	0.0061	0.0067	0.171
5	rs72796022	141311660	1.26	0.0558850734446599	1.74	0.171280181914382	0.689819708599668	0.763722270342242	0.1298	0.0683	0.0048	0.0022	0.0054	0.0038	0.0029	0.0217	0.1551	0.0036	0.0058	0.0076	0.0821	0.0091	0.0081	0.0032	0.0036	0.1602	0.095	0.0092	0.0069	0.0068	0.0174	0.0061	0.0067	0.171
5	rs3747717	141321638	1.26	0.0558850734446599	1.75	0.156107803097264	0.666785884089186	0.734919280928591	0.1298	0.0683	0.0048	0.0022	0.0055	0.0038	0.0029	0.0217	0.1551	0.0036	0.0057	0.0076	0.0821	0.0092	0.0081	0.0032	0.0036	0.1601	0.095	0.0092	0.0069	0.0068	0.0174	0.0061	0.0067	0.171
5	rs105633	141325249	1.26	0.0558850734446599	1.75	0.156107803097264	0.645525866429547	0.726071397443368	0.1298	0.0683	0.0048	0.0022	0.0055	0.0038	0.0029	0.0217	0.1552	0.0036	0.0057	0.0076	0.0821	0.0092	0.008	0.0031	0.0036	0.1602	0.0949	0.0092	0.0069	0.0068	0.0174	0.006	0.0068	0.171
5	rs62380004	141325877	1.26	0.0558850734446599	1.75	0.156107803097264	0.637095321580213	0.730567366716294	0.1298	0.0683	0.0048	0.0022	0.0055	0.0038	0.0029	0.0217	0.1552	0.0036	0.0057	0.0076	0.0822	0.0092	0.008	0.0031	0.0036	0.1602	0.0948	0.0092	0.0069	0.0068	0.0175	0.006	0.0068	0.171
5	rs78186334	141332978	1.26	0.0558850734446599	1.75	0.156107803097264	0.575255689377137	0.60569503500225	0.1298	0.0683	0.0047	0.0022	0.0054	0.0038	0.0029	0.0217	0.1554	0.0037	0.0057	0.0076	0.0825	0.0093	0.0079	0.0031	0.0035	0.1601	0.0946	0.0092	0.0069	0.0067	0.0175	0.0059	0.007	0.1709
5	rs164086	141334054	1.26	0.0558850734446599	1.75	0.156107803097264	0.545832639992197	0.606126067705173	0.1298	0.0683	0.0047	0.0022	0.0054	0.0038	0.0029	0.0217	0.1555	0.0037	0.0057	0.0076	0.0825	0.0093	0.0078	0.0031	0.0035	0.1601	0.0946	0.0093	0.0069	0.0067	0.0175	0.0059	0.007	0.1709
5	rs2434322	141334921	1.26	0.0558850734446599	1.75	0.156107803097264	0.537969973631898	0.593226962376252	0.1297	0.0684	0.0047	0.0022	0.0054	0.0038	0.0028	0.0217	0.1558	0.0037	0.0057	0.0076	0.0825	0.0094	0.0078	0.0031	0.0035	0.1599	0.0946	0.0093	0.0069	0.0067	0.0174	0.0058	0.0071	0.1709
5	rs164074	141335284	1.26	0.0558850734446599	1.75	0.156107803097264	0.532173356992092	0.601532147673551	0.1297	0.0684	0.0047	0.0022	0.0055	0.0037	0.0028	0.0217	0.1558	0.0037	0.0057	0.0076	0.0825	0.0094	0.0078	0.003	0.0035	0.1598	0.0947	0.0093	0.0069	0.0067	0.0174	0.0058	0.0071	0.1709
5	rs164515	141335498	1.26	0.0558850734446599	1.74	0.171280181914382	0.534514473250702	0.587800653789287	0.1296	0.0686	0.0047	0.0022	0.0055	0.0037	0.0028	0.0217	0.1558	0.0037	0.0057	0.0076	0.0825	0.0094	0.0078	0.003	0.0035	0.1598	0.0947	0.0093	0.0069	0.0067	0.0174	0.0058	0.0072	0.1709
5	rs61737137	141335594	1.26	0.0558850734446599	1.74	0.171280181914382	0.535947552131517	0.585519478473959	0.1296	0.0686	0.0047	0.0022	0.0055	0.0037	0.0028	0.0217	0.1558	0.0037	0.0057	0.0076	0.0825	0.0094	0.0078	0.003	0.0035	0.1598	0.0947	0.0093	0.0069	0.0067	0.0174	0.0058	0.0072	0.1709
5	rs164076	141337126	1.26	0.0558850734446599	1.74	0.171280181914382	0.539995998452961	0.550017990210212	0.1296	0.0686	0.0047	0.0022	0.0055	0.0038	0.0029	0.0217	0.1559	0.0037	0.0057	0.0076	0.0824	0.0094	0.0078	0.003	0.0035	0.1598	0.0945	0.0093	0.0069	0.0067	0.0174	0.0058	0.0072	0.1708
5	rs138689340	141337177	1.26	0.0558850734446599	1.73	0.187497716434302	0.583571887274547	0.524760394299697	0.1296	0.0686	0.0047	0.0022	0.0055	0.0038	0.0029	0.0217	0.1559	0.0037	0.0057	0.0076	0.0823	0.0094	0.0078	0.003	0.0035	0.1598	0.0944	0.0093	0.0069	0.0067	0.0174	0.0058	0.0072	0.1708
5	rs11744911	141338566	1.27	0.0473888655537761	1.73	0.187497716434302	0.664408281557158	0.305149596986818	0.1283	0.0688	0.0045	0.0022	0.0058	0.0041	0.0029	0.0226	0.1577	0.0041	0.0057	0.0076	0.0822	0.0096	0.0073	0.003	0.0035	0.1619	0.0913	0.0101	0.0071	0.0068	0.0173	0.0058	0.0081	0.1679
5	rs252109	141338888	1.27	0.0473888655537761	1.73	0.187497716434302	0.759167590387903	0.281532156629292	0.1278	0.069	0.0044	0.0022	0.0059	0.0042	0.0029	0.0229	0.1583	0.0042	0.0058	0.0076	0.082	0.0096	0.0072	0.003	0.0034	0.1624	0.0905	0.0103	0.0072	0.0069	0.0173	0.0058	0.0083	0.1672
5	rs164078	141338980	1.27	0.0473888655537761	1.73	0.187497716434302	0.744639528547282	0.279784311626839	0.1277	0.069	0.0044	0.0022	0.0059	0.0042	0.0029	0.0229	0.1583	0.0042	0.0058	0.0076	0.0819	0.0096	0.0072	0.003	0.0034	0.1625	0.0905	0.0104	0.0072	0.0069	0.0173	0.0058	0.0084	0.1671
5	rs35908768	141339174	1.27	0.0473888655537761	1.73	0.187497716434302	0.760237309538359	0.250144533136699	0.1277	0.069	0.0044	0.0022	0.006	0.0042	0.0028	0.023	0.1584	0.0043	0.0058	0.0075	0.0819	0.0097	0.0072	0.003	0.0033	0.1624	0.0902	0.0104	0.0072	0.0069	0.0173	0.0057	0.0084	0.1671
5	rs164079	141339763	1.26	0.0558850734446599	1.72	0.204795704918344	0.672638044710563	0.238208322460195	0.1275	0.0692	0.0043	0.0023	0.0061	0.0041	0.0027	0.0231	0.1586	0.0046	0.0058	0.0074	0.0819	0.0098	0.0071	0.0029	0.0032	0.1623	0.0899	0.0104	0.0072	0.0069	0.0173	0.0057	0.0085	0.1672
5	rs116397471	141339996	1.26	0.0558850734446599	1.72	0.204795704918344	0.727383959589357	0.255898553140509	0.1275	0.0692	0.0043	0.0023	0.0061	0.0041	0.0027	0.0231	0.1586	0.0046	0.0058	0.0074	0.0819	0.0098	0.0071	0.0029	0.0031	0.1623	0.0899	0.0104	0.0072	0.0069	0.0173	0.0056	0.0085	0.1672
5	rs252142	141344794	1.27	0.0473888655537761	1.72	0.204795704918344	0.844957885207093	0.25578533317104	0.1278	0.0697	0.004	0.0021	0.0065	0.0038	0.0025	0.0232	0.1598	0.0051	0.0058	0.0071	0.0807	0.01	0.0067	0.0027	0.0026	0.163	0.0892	0.0104	0.0074	0.0067	0.0177	0.0052	0.0087	0.1674
5	rs164496	141349196	1.26	0.0558850734446599	1.72	0.204795704918344	0.758098530205399	0.219311838498192	0.1278	0.0698	0.004	0.0021	0.0066	0.0038	0.0024	0.0233	0.1599	0.0052	0.0058	0.0071	0.0806	0.0101	0.0067	0.0026	0.0025	0.163	0.089	0.0104	0.0074	0.0067	0.0178	0.0052	0.0087	0.1674
5	rs75746303	141349846	1.26	0.0558850734446599	1.72	0.204795704918344	0.781305406460651	0.252508831443636	0.1278	0.0698	0.004	0.0021	0.0066	0.0038	0.0024	0.0233	0.1599	0.0052	0.0058	0.0071	0.0806	0.0101	0.0066	0.0026	0.0025	0.163	0.089	0.0104	0.0074	0.0067	0.018	0.0052	0.0087	0.1674
5	rs252103	141366020	1.26	0.0558850734446599	1.72	0.204795704918344	0.845597984111003	0.278737208904261	0.1274	0.0699	0.004	0.0021	0.0066	0.0038	0.0024	0.0235	0.1599	0.0053	0.0057	0.0072	0.0804	0.0102	0.0067	0.0027	0.0025	0.1631	0.0887	0.0103	0.0075	0.0068	0.018	0.0052	0.0087	0.1673
5	rs374840	141367202	1.26	0.0558850734446599	1.72	0.204795704918344	0.83633679629662	0.270864990982029	0.1274	0.0699	0.004	0.0021	0.0066	0.0038	0.0024	0.0235	0.1599	0.0053	0.0057	0.0072	0.0804	0.0102	0.0067	0.0027	0.0025	0.1631	0.0887	0.0103	0.0075	0.0068	0.018	0.0052	0.0087	0.1673
5	rs75774668	141367235	1.26	0.0558850734446599	1.72	0.204795704918344	0.836735087349026	0.271095530975335	0.1274	0.0699	0.004	0.0021	0.0066	0.0038	0.0024	0.0235	0.1599	0.0053	0.0057	0.0072	0.0804	0.0102	0.0067	0.0027	0.0025	0.1631	0.0887	0.0103	0.0075	0.0068	0.018	0.0052	0.0087	0.1673
5	rs364287	141367807	1.27	0.0473888655537761	1.72	0.204795704918344	0.841121632568674	0.275950843732749	0.1274	0.0699	0.004	0.0021	0.0066	0.0038	0.0024	0.0235	0.1599	0.0053	0.0057	0.0072	0.0804	0.0102	0.0067	0.0027	0.0025	0.1631	0.0887	0.0103	0.0075	0.0068	0.018	0.0052	0.0087	0.1673
5	rs116642057	141367847	1.27	0.0473888655537761	1.72	0.204795704918344	0.836814755281754	0.276646627252981	0.1273	0.0699	0.004	0.0021	0.0066	0.0038	0.0024	0.0235	0.1599	0.0053	0.0057	0.0072	0.0804	0.0102	0.0067	0.0027	0.0025	0.163	0.0887	0.0103	0.0075	0.0068	0.018	0.0052	0.0087	0.1675
5	rs252089	141369422	1.27	0.0473888655537761	1.72	0.204795704918344	0.899276048694081	0.316203641319812	0.1272	0.07	0.0041	0.0021	0.0066	0.0038	0.0024	0.0235	0.16	0.0053	0.0057	0.0072	0.0801	0.0102	0.0067	0.0027	0.0024	0.1632	0.0885	0.0102	0.0075	0.0068	0.0181	0.0052	0.0088	0.1674
5	rs56038744	141372325	1.27	0.0473888655537761	1.72	0.204795704918344	0.911218709099729	0.305747340710229	0.1272	0.0702	0.0041	0.0021	0.0066	0.0038	0.0024	0.0235	0.16	0.0053	0.0057	0.0072	0.0801	0.0102	0.0066	0.0027	0.0024	0.1634	0.0887	0.0102	0.0075	0.0068	0.0181	0.0051	0.0088	0.1673
5	rs403075	141374794	1.27	0.0473888655537761	1.72	0.204795704918344	0.901988229067503	0.292560589846934	0.1271	0.0702	0.0041	0.0021	0.0066	0.0038	0.0024	0.0235	0.1599	0.0053	0.0058	0.0072	0.0802	0.0102	0.0066	0.0027	0.0024	0.1634	0.0886	0.0102	0.0075	0.0068	0.018	0.0051	0.0088	0.1673
5	rs80344706	141382346	1.27	0.0473888655537761	1.73	0.187497716434302	0.997068974887368	0.366329049900992	0.1271	0.0701	0.004	0.002	0.0066	0.0038	0.0024	0.0236	0.1599	0.0052	0.0057	0.0072	0.0802	0.0102	0.0066	0.0027	0.0024	0.1635	0.0885	0.0102	0.0075	0.0068	0.018	0.0051	0.0088	0.1675
5	rs13187511	141382428	1.27	0.0473888655537761	1.73	0.187497716434302	0.993813672876442	0.357160816239861	0.1271	0.0701	0.004	0.002	0.0066	0.0038	0.0024	0.0236	0.1599	0.0052	0.0057	0.0072	0.0802	0.0102	0.0066	0.0027	0.0024	0.1635	0.0885	0.0102	0.0075	0.0068	0.018	0.0051	0.0088	0.1675
5	rs1898679	141391024	1.28	0.0399545156677779	1.73	0.187497716434302	0.73595178202373	0.559159522272148	0.1303	0.0704	0.0041	0.0022	0.0072	0.0039	0.0027	0.0249	0.1598	0.0055	0.0056	0.0067	0.083	0.0102	0.0061	0.0026	0.0024	0.161	0.0851	0.0089	0.0074	0.0067	0.0181	0.0049	0.0089	0.167
5	rs77170450	141391787	1.28	0.0399545156677779	1.72	0.204795704918344	0.726859309201614	0.678799537647998	0.1309	0.0704	0.0042	0.0022	0.0071	0.0037	0.0027	0.0251	0.1597	0.0055	0.0056	0.0067	0.0835	0.0101	0.0059	0.0026	0.0024	0.1607	0.0845	0.0089	0.0074	0.0066	0.0182	0.0048	0.0089	0.1671
5	rs72640104	141393397	1.27	0.0473888655537761	1.73	0.187497716434302	0.707935527876469	0.907520329520154	0.1322	0.0704	0.0042	0.0023	0.0071	0.0035	0.0028	0.0254	0.1596	0.0054	0.0055	0.0065	0.0844	0.0101	0.0056	0.0026	0.0025	0.1601	0.0832	0.0089	0.0073	0.0066	0.0185	0.0047	0.0087	0.1672
5	rs12189346	141395140	1.27	0.0473888655537761	1.73	0.187497716434302	0.679240133185322	0.994025595307414	0.1332	0.0707	0.0043	0.0024	0.0072	0.0031	0.003	0.0258	0.1592	0.0055	0.0055	0.0066	0.0854	0.01	0.0057	0.0026	0.0025	0.1595	0.0819	0.009	0.0075	0.0065	0.0186	0.0046	0.0087	0.1666
5	rs6580215	141395998	1.27	0.0473888655537761	1.72	0.204795704918344	0.673362130493629	1.00426518395086	0.1331	0.0707	0.0043	0.0024	0.0072	0.0031	0.003	0.0259	0.1591	0.0055	0.0054	0.0066	0.0856	0.01	0.0056	0.0026	0.0026	0.1594	0.0818	0.009	0.0076	0.0064	0.0188	0.0046	0.0087	0.1664
5	rs164081	141401913	1.26	0.0558850734446599	1.72	0.204795704918344	0.655723242717866	1.2744726091712	0.1336	0.0707	0.0043	0.0024	0.007	0.0032	0.0031	0.0264	0.1584	0.0054	0.0053	0.0064	0.0866	0.0098	0.0055	0.0025	0.0025	0.1592	0.0818	0.0089	0.0077	0.0062	0.019	0.0047	0.0084	0.1662
5	rs163918	141405507	1.26	0.0558850734446599	1.71	0.223208546872115	0.65894718130639	1.20787718243198	0.1341	0.0706	0.0044	0.0024	0.0069	0.0032	0.0031	0.0265	0.1584	0.0053	0.0052	0.0063	0.087	0.0098	0.0054	0.0024	0.0025	0.1593	0.0816	0.0089	0.0077	0.006	0.0191	0.0047	0.0083	0.1661
5	rs13177424	141410926	1.25	0.0655389160366862	1.71	0.223208546872115	0.57269770455102	1.16361540992873	0.1345	0.0707	0.0044	0.0024	0.0065	0.0032	0.0032	0.0265	0.1591	0.0052	0.005	0.0062	0.0879	0.0098	0.0052	0.0023	0.0026	0.1591	0.0814	0.0089	0.0078	0.0059	0.0191	0.0047	0.0082	0.166
5	rs114705712	141411104	1.25	0.0655389160366862	1.72	0.204795704918344	0.59748673467706	1.20042468884655	0.1345	0.0707	0.0044	0.0024	0.0065	0.0032	0.0032	0.0265	0.159	0.0052	0.005	0.0062	0.0879	0.0097	0.0052	0.0023	0.0026	0.1591	0.0814	0.0089	0.0078	0.0059	0.0191	0.0047	0.0083	0.166
5	rs62384565	141412815	1.24	0.0764474044013007	1.72	0.204795704918344	0.517267405876253	0.994185432899452	0.1349	0.0707	0.0044	0.0024	0.0064	0.0032	0.0033	0.0263	0.1593	0.0051	0.005	0.0061	0.0878	0.0097	0.0051	0.0022	0.0027	0.1592	0.0815	0.0089	0.0078	0.0057	0.019	0.0047	0.0082	0.166
5	rs6860566	141412940	1.24	0.0764474044013007	1.72	0.204795704918344	0.480364383345188	0.831888899614679	0.1351	0.0707	0.0044	0.0024	0.0063	0.0032	0.0033	0.0263	0.1592	0.0051	0.0049	0.0062	0.088	0.0096	0.0051	0.0022	0.0027	0.1594	0.0815	0.0089	0.0078	0.0056	0.019	0.0046	0.0081	0.166
5	rs2436407	141414351	1.23	0.0887081089854507	1.72	0.204795704918344	0.421100367911728	0.599954910725939	0.1359	0.0704	0.0043	0.0023	0.006	0.0031	0.0034	0.026	0.1605	0.005	0.0047	0.0059	0.0884	0.0093	0.0048	0.0021	0.0028	0.1597	0.0813	0.0089	0.0079	0.0052	0.0188	0.0045	0.0081	0.1665
5	rs164503	141416477	1.22	0.102418512327744	1.72	0.204795704918344	0.540650322901855	0.696108836861133	0.137	0.07	0.0042	0.0025	0.0056	0.003	0.0033	0.0259	0.1626	0.0047	0.0044	0.0057	0.0895	0.0092	0.0046	0.0019	0.0027	0.1601	0.0812	0.0089	0.0078	0.0047	0.0182	0.004	0.0078	0.1664
5	rs57525651	141420013	1.2	0.134574322401564	1.72	0.204795704918344	0.570950569857836	0.678799537647998	0.1378	0.0697	0.0041	0.0027	0.0054	0.0028	0.0033	0.0259	0.1642	0.0045	0.0042	0.0054	0.0903	0.0091	0.0044	0.0018	0.0026	0.1604	0.0811	0.0088	0.0077	0.0043	0.0178	0.0037	0.0076	0.1663
5	rs114661937	141428976	1.2	0.134574322401564	1.72	0.204795704918344	0.570279258724574	0.649005189130335	0.1381	0.0696	0.0039	0.0028	0.0053	0.0028	0.0032	0.0259	0.1644	0.0044	0.0041	0.0054	0.0906	0.009	0.0045	0.0018	0.0026	0.1604	0.0813	0.0088	0.0077	0.0042	0.0179	0.0035	0.0075	0.1662
5	rs435245	141430260	1.2	0.134574322401564	1.72	0.204795704918344	0.558724083805201	0.630088683760135	0.1382	0.0694	0.0039	0.0028	0.0053	0.0028	0.0032	0.0259	0.1647	0.0044	0.0041	0.0054	0.0904	0.009	0.0045	0.0018	0.0026	0.1604	0.0813	0.0088	0.0077	0.0042	0.0179	0.0035	0.0075	0.1663
5	rs6884380	141437957	1.2	0.134574322401564	1.72	0.204795704918344	0.463805777808182	0.483701888811307	0.1383	0.0693	0.0039	0.0028	0.0052	0.0027	0.0031	0.026	0.1648	0.0044	0.0041	0.0053	0.0908	0.009	0.0045	0.0017	0.0026	0.1604	0.0814	0.0088	0.0077	0.0042	0.0179	0.0033	0.0074	0.1667
5	rs252144	141439441	1.19	0.153209069243504	1.72	0.204795704918344	0.46161934429174	0.428713670318754	0.1388	0.0692	0.0039	0.0028	0.0052	0.0027	0.0031	0.026	0.1647	0.0043	0.0041	0.0053	0.09	0.009	0.0044	0.0017	0.0026	0.1605	0.0814	0.0088	0.0077	0.0042	0.0177	0.0033	0.0074	0.1674
5	rs75060701	141440386	1.19	0.153209069243504	1.71	0.223208546872115	0.5215056856471	0.486557565945257	0.139	0.0691	0.0038	0.0028	0.0051	0.0027	0.0031	0.026	0.1648	0.0043	0.0041	0.0052	0.0901	0.009	0.0044	0.0017	0.0026	0.1606	0.0815	0.0088	0.0077	0.0042	0.0177	0.0032	0.0074	0.1675
5	rs6867913	141445980	1.19	0.153209069243504	1.71	0.223208546872115	0.531653770573456	0.580536864442504	0.1403	0.0687	0.0037	0.0026	0.005	0.0026	0.003	0.0259	0.1651	0.0044	0.004	0.005	0.0904	0.0089	0.0042	0.0017	0.0025	0.1608	0.0814	0.0087	0.0077	0.0041	0.0177	0.003	0.0073	0.1676
5	rs4912799	141453720	1.19	0.153209069243504	1.7	0.24276969786222	0.523824418010519	0.666874450479613	0.141	0.0685	0.0037	0.0026	0.0049	0.0023	0.0029	0.0258	0.1656	0.0044	0.004	0.0048	0.0911	0.0088	0.0041	0.0016	0.0025	0.1604	0.0815	0.0086	0.0077	0.004	0.0181	0.003	0.0073	0.1672
5	rs80178004	141460489	1.18	0.173671271070618	1.7	0.24276969786222	0.626120094471791	0.753138180812192	0.1413	0.0683	0.0038	0.0025	0.0048	0.0023	0.0028	0.026	0.1658	0.0044	0.004	0.0047	0.0915	0.0087	0.0041	0.0015	0.0025	0.1606	0.0815	0.0086	0.0077	0.004	0.018	0.0029	0.0072	0.167
5	rs10066745	141464063	1.18	0.173671271070618	1.7	0.24276969786222	0.570883422145775	0.473403496276854	0.1417	0.068	0.0039	0.0025	0.0048	0.0022	0.0027	0.0261	0.166	0.0044	0.004	0.0047	0.0918	0.0086	0.004	0.0014	0.0025	0.1607	0.0815	0.0085	0.0077	0.0039	0.0179	0.0028	0.0072	0.1669
5	rs12655443	141467856	1.17	0.196050020118376	1.7	0.24276969786222	0.550180044374232	0.363307560459478	0.1418	0.0676	0.0039	0.0024	0.0047	0.0022	0.0024	0.026	0.1661	0.0045	0.0041	0.0047	0.0925	0.0085	0.0041	0.0014	0.0025	0.1602	0.0814	0.0085	0.0077	0.0038	0.0179	0.0027	0.0073	0.1677
5	rs9324864	141469000	1.17	0.196050020118376	1.7	0.24276969786222	0.518421665146887	0.326031815698004	0.1418	0.0677	0.0038	0.0024	0.0046	0.0022	0.0024	0.0257	0.1669	0.0045	0.0041	0.0047	0.0927	0.0085	0.004	0.0014	0.0025	0.1601	0.081	0.0085	0.0077	0.0038	0.0178	0.0028	0.0073	0.1677
5	rs115436949	141469116	1.17	0.196050020118376	1.68	0.285465824887251	0.53119932993019	0.361046108028788	0.1418	0.0677	0.0038	0.0024	0.0046	0.0022	0.0024	0.0257	0.1669	0.0045	0.0041	0.0047	0.0927	0.0085	0.004	0.0014	0.0025	0.1601	0.081	0.0085	0.0077	0.0038	0.0178	0.0028	0.0073	0.1677
5	rs17287169	141476124	1.17	0.196050020118376	1.68	0.285465824887251	0.567129040385142	0.354910348811381	0.1415	0.0672	0.0038	0.0025	0.0046	0.0021	0.0023	0.026	0.1667	0.0045	0.0041	0.0048	0.0932	0.0085	0.0039	0.0014	0.0024	0.1601	0.0808	0.0085	0.0077	0.0039	0.0178	0.0029	0.0073	0.1678
5	rs11167764	141479065	1.17	0.196050020118376	1.68	0.285465824887251	0.561785745201694	0.334596009092351	0.1414	0.0671	0.0037	0.0026	0.0046	0.0021	0.0022	0.0261	0.1667	0.0045	0.0041	0.0049	0.0935	0.0085	0.0038	0.0013	0.0024	0.1601	0.0808	0.0086	0.0078	0.0039	0.0179	0.0029	0.0074	0.1678
5	rs28372841	141487979	1.17	0.196050020118376	1.68	0.285465824887251	0.565122529880587	0.264663487611455	0.141	0.0664	0.0037	0.0027	0.0045	0.0021	0.0022	0.0261	0.1667	0.0045	0.0042	0.0049	0.0942	0.0083	0.0038	0.0013	0.0023	0.1606	0.0804	0.0086	0.0076	0.004	0.0178	0.0029	0.0072	0.1683
5	rs76933395	141491142	1.17	0.196050020118376	1.68	0.285465824887251	0.577818988442772	0.253524251043668	0.141	0.0662	0.0037	0.0027	0.0045	0.0021	0.0022	0.0261	0.1667	0.0046	0.0042	0.0049	0.0943	0.0083	0.0038	0.0013	0.0023	0.1608	0.0804	0.0085	0.0076	0.004	0.0177	0.0029	0.0073	0.1685
5	rs75644039	141491271	1.17	0.196050020118376	1.68	0.285465824887251	0.577548917435844	0.253975961160629	0.141	0.0662	0.0037	0.0027	0.0045	0.0021	0.0022	0.0261	0.1667	0.0046	0.0042	0.0049	0.0943	0.0083	0.0038	0.0013	0.0023	0.1608	0.0804	0.0085	0.0076	0.004	0.0177	0.0029	0.0073	0.1685
5	rs116776895	141500881	1.17	0.196050020118376	1.68	0.285465824887251	0.587784824903558	0.273288684295087	0.1408	0.0661	0.0036	0.0027	0.0045	0.0021	0.0022	0.0261	0.1668	0.0046	0.0042	0.0049	0.0944	0.0081	0.0038	0.0013	0.0023	0.1609	0.0804	0.0085	0.0077	0.004	0.0177	0.0029	0.0073	0.1685
5	rs115193209	141501627	1.17	0.196050020118376	1.68	0.285465824887251	0.587308466083923	0.267643825487871	0.1408	0.0659	0.0036	0.0028	0.0045	0.0021	0.0022	0.0261	0.1668	0.0046	0.0042	0.0049	0.0946	0.0081	0.0038	0.0013	0.0023	0.161	0.0804	0.0085	0.0077	0.0041	0.0177	0.0029	0.0073	0.1686
5	rs77980776	141503730	1.17	0.196050020118376	1.68	0.285465824887251	0.589964746700361	0.270519294909564	0.1408	0.0659	0.0036	0.0028	0.0045	0.002	0.0022	0.0261	0.1669	0.0046	0.0042	0.0049	0.0948	0.0081	0.0038	0.0013	0.0023	0.161	0.0804	0.0085	0.0077	0.0041	0.0177	0.003	0.0073	0.1684
5	rs35887942	141514443	1.17	0.196050020118376	1.65	0.358901199458623	0.571622249806469	0.237102350661469	0.1407	0.0657	0.0036	0.0028	0.0045	0.002	0.0021	0.026	0.167	0.0046	0.0042	0.0049	0.0948	0.008	0.0038	0.0013	0.0023	0.1612	0.0804	0.0085	0.0077	0.0041	0.0177	0.003	0.0074	0.1685
5	rs1062158	141523000	1.17	0.196050020118376	1.66	0.333131717406117	0.580455261459969	0.218773296089836	0.1407	0.0657	0.0036	0.0028	0.0045	0.002	0.0021	0.026	0.1669	0.0047	0.0043	0.005	0.0948	0.008	0.0038	0.0013	0.0023	0.1611	0.0804	0.0085	0.0077	0.0041	0.0177	0.003	0.0074	0.1685
5	rs181826	141526057	1.17	0.196050020118376	1.66	0.333131717406117	0.582215878973647	0.202927074854229	0.1406	0.0656	0.0036	0.0028	0.0045	0.002	0.0021	0.026	0.1674	0.0047	0.0043	0.0049	0.0947	0.008	0.0038	0.0013	0.0026	0.1606	0.0803	0.0085	0.0076	0.0041	0.0177	0.003	0.0074	0.1684
5	rs76964416	141526554	1.17	0.196050020118376	1.66	0.333131717406117	0.583504052034162	0.203557499282664	0.1406	0.0656	0.0036	0.0028	0.0045	0.002	0.0021	0.026	0.1674	0.0047	0.0043	0.0049	0.0947	0.008	0.0038	0.0013	0.0026	0.1606	0.0803	0.0085	0.0076	0.0041	0.0177	0.003	0.0074	0.1684
5	rs76814825	141529049	1.17	0.196050020118376	1.66	0.333131717406117	0.602571769595925	0.193549903792206	0.1405	0.0656	0.0036	0.0028	0.0046	0.002	0.0021	0.026	0.1673	0.0049	0.0044	0.0049	0.0946	0.008	0.0038	0.0013	0.0026	0.1605	0.0802	0.0085	0.0076	0.0041	0.0177	0.003	0.0075	0.1683
5	rs14449	141532226	1.17	0.196050020118376	1.66	0.333131717406117	0.585948428723231	0.200411932867976	0.1405	0.0654	0.0036	0.0028	0.0047	0.002	0.0022	0.026	0.1672	0.0049	0.0043	0.005	0.0946	0.008	0.0038	0.0014	0.0026	0.1605	0.0803	0.0085	0.0077	0.0041	0.0178	0.0031	0.0075	0.1681
5	rs10515513	141533845	1.17	0.196050020118376	1.65	0.358901199458623	0.585336889560715	0.198219832327859	0.1405	0.0654	0.0036	0.0028	0.0047	0.002	0.0022	0.026	0.1672	0.0049	0.0043	0.005	0.0946	0.008	0.0038	0.0014	0.0026	0.1605	0.0803	0.0085	0.0077	0.0041	0.0178	0.0031	0.0075	0.1681
5	rs79236868	141536537	1.17	0.196050020118376	1.65	0.358901199458623	0.578426863213487	0.194687968510382	0.1405	0.0654	0.0036	0.0028	0.0048	0.002	0.0022	0.026	0.1671	0.0049	0.0043	0.0049	0.0946	0.008	0.0038	0.0014	0.0026	0.1605	0.0803	0.0085	0.0077	0.0041	0.0178	0.0031	0.0075	0.1681
5	rs78950299	141538333	1.17	0.196050020118376	1.65	0.358901199458623	0.563186067453059	0.193343225549976	0.1404	0.0654	0.0036	0.0028	0.0049	0.002	0.0022	0.026	0.1671	0.005	0.0043	0.0049	0.0947	0.008	0.0038	0.0014	0.0026	0.1604	0.0803	0.0086	0.0077	0.0041	0.0178	0.0031	0.0075	0.1682
5	rs2288821	141547966	1.17	0.196050020118376	1.64	0.38599849551783	0.487814203678055	0.207459505806089	0.1403	0.0652	0.0035	0.0027	0.0048	0.002	0.0021	0.026	0.1666	0.005	0.0041	0.0048	0.0951	0.0079	0.0038	0.0015	0.0025	0.1604	0.0806	0.0085	0.0076	0.0042	0.0179	0.0032	0.0076	0.1688
5	rs6890366	141550859	1.17	0.196050020118376	1.63	0.414449909043039	0.468254853282113	0.193860061239664	0.1402	0.0654	0.0034	0.0027	0.0048	0.002	0.0021	0.0259	0.1664	0.005	0.0041	0.0048	0.0953	0.0079	0.0038	0.0015	0.0024	0.1606	0.0808	0.0085	0.0076	0.0042	0.0179	0.0032	0.0076	0.1687
5	rs2961692	141564716	1.16	0.220431575918666	1.62	0.444280725791627	0.411473712183928	0.213305102836358	0.1405	0.0654	0.0033	0.0023	0.0048	0.0019	0.0023	0.0261	0.1667	0.005	0.0041	0.0047	0.0953	0.008	0.0035	0.0016	0.0024	0.1606	0.0815	0.0084	0.0073	0.0044	0.018	0.0032	0.0075	0.1683
5	rs114309388	141569343	1.16	0.220431575918666	1.62	0.444280725791627	0.407928054304492	0.283400194839941	0.1409	0.0651	0.0034	0.0018	0.0046	0.0018	0.0024	0.0261	0.1668	0.005	0.0041	0.0049	0.0951	0.0079	0.0036	0.0016	0.0022	0.1613	0.082	0.0083	0.007	0.0045	0.018	0.0034	0.0075	0.1675
5	rs73288917	141569656	1.16	0.220431575918666	1.62	0.444280725791627	0.397214470371667	0.257825700739154	0.1409	0.0651	0.0034	0.0018	0.0046	0.0018	0.0024	0.0261	0.1668	0.005	0.0041	0.0049	0.0951	0.0079	0.0036	0.0016	0.0022	0.1613	0.0821	0.0083	0.0069	0.0045	0.018	0.0034	0.0075	0.1675
5	rs115344496	141570148	1.16	0.220431575918666	1.62	0.444280725791627	0.414919604149463	0.287617046972119	0.1409	0.0651	0.0034	0.0017	0.0046	0.0018	0.0024	0.0261	0.1669	0.005	0.0041	0.0049	0.095	0.0079	0.0036	0.0016	0.0022	0.1612	0.082	0.0083	0.0069	0.0045	0.018	0.0034	0.0075	0.1675
5	rs2906076	141571965	1.16	0.220431575918666	1.61	0.475515229965307	0.414516843717124	0.272826513887828	0.141	0.0651	0.0034	0.0016	0.0046	0.0018	0.0024	0.0261	0.167	0.005	0.0042	0.0049	0.095	0.0079	0.0036	0.0016	0.0022	0.161	0.082	0.0083	0.0069	0.0045	0.0181	0.0033	0.0076	0.1676
5	rs2906074	141575232	1.16	0.220431575918666	1.61	0.475515229965307	0.420289080336486	0.259643628469326	0.1411	0.0651	0.0034	0.0016	0.0046	0.0018	0.0025	0.0261	0.1671	0.005	0.0042	0.0049	0.095	0.0079	0.0036	0.0016	0.0022	0.1608	0.082	0.0083	0.0069	0.0045	0.0181	0.0033	0.0076	0.1677
5	rs56087043	141577860	1.16	0.220431575918666	1.61	0.475515229965307	0.429021927948433	0.265235822258844	0.1412	0.0651	0.0034	0.0015	0.0046	0.0018	0.0025	0.0261	0.1673	0.005	0.0043	0.0049	0.0949	0.0079	0.0036	0.0016	0.0022	0.1606	0.0819	0.0084	0.0068	0.0045	0.0181	0.0033	0.0077	0.1678
5	rs2961719	141580020	1.15	0.246899131395369	1.61	0.475515229965307	0.439204371665467	0.264320271843822	0.1413	0.0651	0.0034	0.0015	0.0046	0.0018	0.0026	0.0262	0.1674	0.005	0.0043	0.0048	0.0949	0.0078	0.0036	0.0016	0.0022	0.1604	0.0819	0.0084	0.0068	0.0044	0.0182	0.0033	0.0077	0.1678
5	rs2338818	141581189	1.15	0.246899131395369	1.61	0.475515229965307	0.439855802110771	0.266725692718978	0.1413	0.0651	0.0035	0.0014	0.0046	0.0018	0.0026	0.0262	0.1675	0.005	0.0043	0.0048	0.0949	0.0078	0.0036	0.0016	0.0022	0.1603	0.0819	0.0084	0.0068	0.0044	0.0182	0.0033	0.0077	0.1678
5	rs4912630	141582204	1.15	0.246899131395369	1.61	0.475515229965307	0.442228654794046	0.278737208904261	0.1413	0.065	0.0035	0.0014	0.0046	0.0018	0.0026	0.0261	0.1675	0.005	0.0043	0.0048	0.0949	0.0078	0.0036	0.0016	0.0022	0.1604	0.0819	0.0083	0.0068	0.0044	0.0182	0.0033	0.0077	0.1679
5	rs34986379	141583797	1.15	0.246899131395369	1.61	0.475515229965307	0.451182830543081	0.316686895620387	0.1412	0.0646	0.0034	0.0014	0.0046	0.0017	0.0026	0.0262	0.1676	0.005	0.0044	0.0048	0.0949	0.0079	0.0036	0.0016	0.0021	0.1604	0.0818	0.0084	0.0067	0.0044	0.0183	0.0032	0.0078	0.1679
5	rs7737702	141586607	1.15	0.246899131395369	1.63	0.414449909043039	0.438139422550359	0.292560589846934	0.141	0.0646	0.0035	0.0014	0.0044	0.0017	0.0027	0.0263	0.1674	0.0049	0.0045	0.0046	0.0946	0.008	0.0036	0.0017	0.002	0.1608	0.082	0.0082	0.0068	0.0044	0.0184	0.0033	0.0079	0.168
5	rs2961703	141596996	1.15	0.246899131395369	1.63	0.414449909043039	0.425867823881724	0.226896709366062	0.141	0.0648	0.0035	0.0014	0.0045	0.0017	0.0028	0.0262	0.1666	0.0049	0.0045	0.0045	0.0943	0.008	0.0036	0.0018	0.002	0.1615	0.0822	0.0081	0.0068	0.0044	0.0183	0.0033	0.0079	0.1682
5	rs72801930	141600807	1.14	0.275532638758866	1.62	0.444280725791627	0.455271099946736	0.2516073173035	0.1409	0.0649	0.0035	0.0014	0.0045	0.0017	0.0028	0.0265	0.1662	0.0049	0.0045	0.0044	0.0943	0.0079	0.0036	0.0018	0.002	0.1617	0.0827	0.008	0.0068	0.0043	0.0181	0.0033	0.008	0.1678
5	rs2961700	141602078	1.14	0.275532638758866	1.63	0.414449909043039	0.475428696155642	0.313429177770568	0.1408	0.0653	0.0035	0.0014	0.0045	0.0017	0.0028	0.0265	0.1663	0.0049	0.0046	0.0044	0.0941	0.0078	0.0036	0.0017	0.0019	0.1617	0.0829	0.0079	0.0068	0.0043	0.018	0.0033	0.0081	0.1677
5	rs2339024	141605252	1.14	0.275532638758866	1.63	0.414449909043039	0.451842941772036	0.244990302826352	0.1406	0.0656	0.0035	0.0013	0.0045	0.0016	0.0028	0.0264	0.1665	0.0049	0.0047	0.0043	0.0936	0.0079	0.0035	0.0017	0.0019	0.1619	0.0833	0.0078	0.0068	0.0043	0.018	0.0032	0.0082	0.1679
5	rs17539793	141606623	1.14	0.275532638758866	1.63	0.414449909043039	0.487564983205256	0.305986536131528	0.1405	0.0656	0.0035	0.0013	0.0045	0.0016	0.0028	0.0264	0.1663	0.0049	0.0048	0.0044	0.0935	0.0079	0.0035	0.0018	0.0019	0.1621	0.0833	0.0077	0.0068	0.0043	0.0179	0.0033	0.0082	0.1679
5	rs17649631	141611957	1.14	0.275532638758866	1.63	0.414449909043039	0.509794672855086	0.303955160435429	0.1398	0.0659	0.0035	0.0013	0.0045	0.0016	0.003	0.0264	0.1654	0.0049	0.0051	0.0044	0.0936	0.0079	0.0036	0.0019	0.0019	0.1623	0.0835	0.0076	0.0069	0.0044	0.0177	0.0033	0.0083	0.1679
5	rs77753695	141615901	1.14	0.275532638758866	1.63	0.414449909043039	0.543927559476359	0.279551517987119	0.1389	0.0665	0.0035	0.0013	0.0045	0.0017	0.0031	0.0263	0.1644	0.0049	0.0055	0.0044	0.0938	0.008	0.0037	0.002	0.002	0.1625	0.0836	0.0074	0.007	0.0044	0.0175	0.0034	0.0083	0.1679
5	rs74748458	141620713	1.14	0.275532638758866	1.65	0.358901199458623	0.53055044881612	0.2267877633198	0.1388	0.0666	0.0035	0.0013	0.0045	0.0017	0.0031	0.0263	0.1642	0.0049	0.0055	0.0044	0.0938	0.008	0.0037	0.0021	0.002	0.1625	0.0837	0.0073	0.007	0.0045	0.0174	0.0034	0.0083	0.1678
5	rs76174160	141620930	1.14	0.275532638758866	1.65	0.358901199458623	0.528217593869308	0.222443922311406	0.1387	0.0666	0.0035	0.0013	0.0045	0.0017	0.0031	0.0263	0.1642	0.0049	0.0056	0.0044	0.0938	0.008	0.0037	0.0021	0.002	0.1625	0.0837	0.0073	0.007	0.0045	0.0174	0.0034	0.0083	0.1678
5	rs12658011	141622938	1.14	0.275532638758866	1.65	0.358901199458623	0.496952789125136	0.161949537948731	0.1384	0.0667	0.0035	0.0013	0.0045	0.0017	0.0031	0.0263	0.1642	0.005	0.0056	0.0044	0.0939	0.008	0.0037	0.0021	0.002	0.1625	0.084	0.0074	0.007	0.0045	0.0173	0.0033	0.0083	0.1678
5	rs17706123	141623022	1.14	0.275532638758866	1.66	0.333131717406117	0.496701328270478	0.164874148879263	0.1384	0.0667	0.0035	0.0013	0.0045	0.0017	0.0031	0.0263	0.1642	0.005	0.0056	0.0044	0.0939	0.008	0.0037	0.0021	0.002	0.1625	0.084	0.0074	0.007	0.0045	0.0173	0.0033	0.0083	0.1678
5	rs74471270	141627517	1.14	0.275532638758866	1.66	0.333131717406117	0.480364383345188	0.188303075145859	0.1383	0.0667	0.0035	0.0014	0.0045	0.0017	0.0031	0.0262	0.1642	0.005	0.0056	0.0044	0.0938	0.008	0.0038	0.0021	0.002	0.1626	0.0839	0.0073	0.007	0.0045	0.0173	0.0033	0.0083	0.1678
5	rs2058493	141632821	1.14	0.275532638758866	1.67	0.308662716071979	0.43353940443422	0.138407328021447	0.1379	0.0662	0.0036	0.0014	0.0045	0.0018	0.0031	0.0262	0.1641	0.005	0.0057	0.0044	0.0939	0.0081	0.0038	0.0021	0.0023	0.1626	0.084	0.0074	0.007	0.0044	0.0173	0.0034	0.0083	0.1682
5	rs2908528	141633461	1.14	0.275532638758866	1.67	0.308662716071979	0.440389145001576	0.1634095378146	0.1378	0.0662	0.0036	0.0014	0.0046	0.0018	0.0031	0.0262	0.164	0.005	0.0057	0.0044	0.094	0.0081	0.0038	0.0021	0.0023	0.1625	0.0839	0.0074	0.007	0.0044	0.0173	0.0034	0.0083	0.1682
5	rs79707109	141633652	1.14	0.275532638758866	1.68	0.285465824887251	0.444488692931632	0.173160180601383	0.1377	0.0662	0.0036	0.0014	0.0046	0.0018	0.0031	0.0262	0.1639	0.005	0.0057	0.0044	0.094	0.0081	0.0038	0.0021	0.0023	0.1625	0.0839	0.0075	0.007	0.0044	0.0173	0.0034	0.0084	0.1682
5	rs34189044	141633818	1.14	0.275532638758866	1.68	0.285465824887251	0.443239022909887	0.184425714497837	0.1377	0.0662	0.0036	0.0015	0.0046	0.0018	0.0031	0.0262	0.1639	0.005	0.0057	0.0044	0.0941	0.0081	0.0038	0.0021	0.0023	0.1625	0.0839	0.0075	0.007	0.0044	0.0173	0.0034	0.0084	0.1682
5	rs79187548	141636040	1.13	0.306408690300974	1.7	0.24276969786222	0.464170673794732	0.226025617523983	0.1374	0.066	0.0036	0.0015	0.0046	0.0018	0.0031	0.0262	0.1638	0.0049	0.0058	0.0045	0.0945	0.0082	0.0038	0.0021	0.0024	0.1624	0.0836	0.0075	0.007	0.0044	0.0174	0.0034	0.0084	0.1683
5	rs4912636	141637058	1.14	0.275532638758866	1.7	0.24276969786222	0.490997154362553	0.29669965162575	0.1374	0.066	0.0036	0.0015	0.0046	0.0018	0.0031	0.0262	0.1638	0.0049	0.0058	0.0045	0.0944	0.0082	0.0038	0.0021	0.0024	0.1625	0.0835	0.0075	0.007	0.0044	0.0174	0.0033	0.0084	0.1683
5	rs62382016	141637254	1.14	0.275532638758866	1.69	0.263511633917478	0.645525866429547	0.636621956504366	0.1372	0.066	0.0036	0.0015	0.0046	0.0018	0.0031	0.0261	0.1637	0.0049	0.0058	0.0045	0.0944	0.0082	0.0038	0.0022	0.0024	0.1625	0.0835	0.0075	0.007	0.0044	0.0174	0.0034	0.0084	0.1683
5	rs4244027	141642966	1.13	0.306408690300974	1.7	0.24276969786222	0.255224749386467	0.097027633773626	0.1322	0.0648	0.0042	0.0026	0.0049	0.0026	0.0035	0.026	0.1607	0.005	0.0059	0.0051	0.0939	0.0091	0.0047	0.003	0.0035	0.1626	0.082	0.0076	0.0082	0.0055	0.0173	0.0044	0.0087	0.1684
5	rs114087356	141644015	1.12	0.339600448506511	1.69	0.263511633917478	0.249942888425684	0.13113168761125	0.1321	0.0648	0.0042	0.0028	0.0049	0.0027	0.0034	0.026	0.1606	0.0048	0.006	0.0051	0.0938	0.0091	0.0048	0.003	0.0036	0.1627	0.0819	0.0075	0.0082	0.0056	0.0173	0.0045	0.0087	0.1682
5	rs75743946	141650336	1.11	0.375177619549844	1.7	0.24276969786222	0.223403796870165	0.032353566009896	0.1319	0.0647	0.0041	0.003	0.0049	0.0029	0.0034	0.0258	0.1603	0.0048	0.006	0.0053	0.0935	0.0091	0.0049	0.0031	0.0038	0.1631	0.0817	0.0073	0.0082	0.0058	0.0174	0.0047	0.0089	0.1677
5	rs78033813	141650534	1.11	0.375177619549844	1.7	0.24276969786222	0.220964223339202	0.0327052416685985	0.1319	0.0647	0.0041	0.003	0.0049	0.0029	0.0034	0.0258	0.1603	0.0048	0.006	0.0053	0.0935	0.0091	0.0049	0.0031	0.0038	0.1631	0.0817	0.0073	0.0082	0.0058	0.0174	0.0047	0.0089	0.1677
5	rs4912832	141652091	1.11	0.375177619549844	1.7	0.24276969786222	0.230643330695269	0.0320036463383413	0.1318	0.0647	0.0041	0.0031	0.0049	0.0029	0.0034	0.0258	0.1603	0.0048	0.0059	0.0054	0.0936	0.0091	0.0047	0.0031	0.0038	0.1633	0.0817	0.0073	0.0082	0.0058	0.0174	0.0047	0.0088	0.1678
5	rs12522256	141657010	1.11	0.375177619549844	1.73	0.187497716434302	0.229378711311798	0.0292201243966722	0.1317	0.0648	0.004	0.0031	0.005	0.0029	0.0034	0.0257	0.1603	0.0048	0.0059	0.0054	0.0938	0.0091	0.0047	0.0031	0.0038	0.1637	0.0816	0.0073	0.0082	0.0057	0.0174	0.0047	0.0088	0.1673
5	rs55742792	141657294	1.11	0.375177619549844	1.73	0.187497716434302	0.233864312370734	0.0341294310901948	0.1316	0.0648	0.004	0.0031	0.0049	0.0029	0.0034	0.0257	0.1603	0.0048	0.0059	0.0054	0.0938	0.0091	0.0047	0.0031	0.0038	0.1637	0.0817	0.0073	0.0082	0.0057	0.0174	0.0047	0.0088	0.1672
5	rs11741660	141676441	1.11	0.375177619549844	1.74	0.171280181914382	0.243849868157331	0.0184766326290751	0.1313	0.0653	0.0037	0.0031	0.0049	0.0032	0.0035	0.0258	0.1586	0.005	0.0057	0.0054	0.0936	0.0091	0.0049	0.0031	0.0041	0.1651	0.0822	0.0074	0.0083	0.0057	0.0175	0.0048	0.0089	0.1662
5	rs4624820	141681788	1.11	0.375177619549844	1.74	0.171280181914382	0.261561203049129	0.0207686064913801	0.1316	0.0655	0.0036	0.0033	0.0049	0.0031	0.0034	0.026	0.1584	0.005	0.0057	0.0055	0.0933	0.0092	0.0049	0.0031	0.004	0.1655	0.0819	0.0074	0.0082	0.0057	0.0175	0.0048	0.009	0.1658
5	rs62382057	141683174	1.11	0.375177619549844	1.74	0.171280181914382	0.265969432760975	0.024889802270672	0.1316	0.0655	0.0036	0.0033	0.0049	0.0031	0.0034	0.026	0.1584	0.005	0.0057	0.0055	0.0933	0.0092	0.0049	0.0031	0.004	0.1655	0.0819	0.0074	0.0082	0.0057	0.0175	0.0048	0.009	0.1658
5	rs76886557	141683476	1.11	0.375177619549844	1.74	0.171280181914382	0.26656326465481	0.0255139579225171	0.1316	0.0655	0.0036	0.0033	0.0049	0.0031	0.0034	0.026	0.1584	0.005	0.0057	0.0055	0.0933	0.0092	0.0049	0.0031	0.004	0.1655	0.0819	0.0074	0.0082	0.0057	0.0175	0.0048	0.009	0.1658
5	rs77635795	141690843	1.11	0.375177619549844	1.74	0.171280181914382	0.26464731776937	0.0352679535612161	0.1316	0.0658	0.0036	0.0033	0.0048	0.0031	0.0033	0.0259	0.158	0.005	0.0058	0.0055	0.0931	0.0092	0.0049	0.0031	0.004	0.1655	0.082	0.0074	0.0082	0.0057	0.0175	0.0049	0.009	0.1661
5	rs79733774	141695539	1.11	0.375177619549844	1.75	0.156107803097264	0.253042550624231	0.0344382397724384	0.1315	0.066	0.0036	0.0033	0.0048	0.0031	0.0033	0.0258	0.1578	0.005	0.0058	0.0055	0.093	0.0092	0.005	0.0031	0.004	0.1655	0.082	0.0074	0.0082	0.0057	0.0175	0.0049	0.009	0.1663
5	rs114512677	141698442	1.11	0.375177619549844	1.75	0.156107803097264	0.246557419523292	0.0299895715503581	0.1315	0.0661	0.0036	0.0033	0.0048	0.0031	0.0033	0.0258	0.1576	0.005	0.0058	0.0055	0.0929	0.0092	0.005	0.0031	0.004	0.1655	0.0821	0.0075	0.0082	0.0057	0.0176	0.0049	0.009	0.1664
5	rs116165361	141701224	1.11	0.375177619549844	1.74	0.171280181914382	0.243458202426361	0.0278493563335276	0.1315	0.0662	0.0036	0.0033	0.0048	0.0031	0.0033	0.0257	0.1575	0.005	0.0058	0.0055	0.0928	0.0092	0.005	0.0031	0.004	0.1655	0.0821	0.0075	0.0082	0.0057	0.0176	0.0049	0.009	0.1665
5	rs7356758	141706467	1.1	0.413206464175836	1.74	0.171280181914382	0.232802044925929	0.0290768923996497	0.1314	0.067	0.0035	0.0032	0.0048	0.0031	0.0031	0.0255	0.1563	0.0051	0.006	0.0055	0.0922	0.0093	0.0051	0.0031	0.0041	0.1653	0.0823	0.0076	0.0083	0.0058	0.0178	0.005	0.0089	0.1673
5	rs4912637	141720261	1.1	0.413206464175836	1.74	0.171280181914382	0.218990525964275	0.0354767928393721	0.1313	0.068	0.0035	0.0031	0.005	0.0032	0.003	0.0251	0.1547	0.005	0.0061	0.0055	0.0913	0.0093	0.0053	0.003	0.0042	0.1652	0.0824	0.0077	0.0084	0.0058	0.0179	0.0051	0.0091	0.1682
5	rs34558304	141720546	1.1	0.413206464175836	1.74	0.171280181914382	0.213897202453442	0.0341294310901948	0.1313	0.068	0.0035	0.0031	0.005	0.0032	0.003	0.0251	0.1547	0.005	0.006	0.0055	0.0913	0.0093	0.0053	0.003	0.0042	0.1652	0.0824	0.0077	0.0083	0.0059	0.0179	0.0051	0.0091	0.1682
5	rs77073849	141721719	1.1	0.413206464175836	1.74	0.171280181914382	0.222989256800217	0.0379187350825751	0.1312	0.068	0.0034	0.0031	0.005	0.0032	0.003	0.0251	0.1547	0.0051	0.006	0.0055	0.0913	0.0093	0.0053	0.003	0.0042	0.1653	0.0823	0.0077	0.0083	0.0059	0.0179	0.0051	0.0091	0.1682
5	rs113470627	141721894	1.1	0.413206464175836	1.75	0.156107803097264	0.223445274512649	0.0328564964502637	0.1311	0.0681	0.0034	0.0031	0.005	0.0032	0.003	0.0251	0.1547	0.0051	0.006	0.0055	0.0913	0.0093	0.0053	0.0031	0.0042	0.1653	0.0823	0.0077	0.0083	0.0059	0.0179	0.0051	0.0091	0.1682
5	rs67027028	141726482	1.1	0.413206464175836	1.75	0.156107803097264	0.228495775873397	0.0215890254334355	0.1311	0.0681	0.0034	0.0031	0.005	0.0032	0.003	0.0251	0.1547	0.0053	0.0059	0.0055	0.0913	0.0093	0.0053	0.0031	0.0042	0.1653	0.0822	0.0077	0.0083	0.0059	0.0179	0.0051	0.0091	0.1682
5	rs1864002	141738370	1.1	0.413206464175836	1.75	0.156107803097264	0.249237330407798	0.042283217594939	0.131	0.0681	0.0034	0.0031	0.005	0.0032	0.003	0.0251	0.1545	0.0055	0.0059	0.0056	0.0914	0.0093	0.0053	0.0031	0.0042	0.1652	0.082	0.0077	0.0083	0.0059	0.0178	0.0052	0.0091	0.1682
5	rs73277138	141740604	1.1	0.413206464175836	1.75	0.156107803097264	0.251313016652114	0.032906986185002	0.131	0.0681	0.0034	0.0031	0.005	0.0032	0.003	0.0251	0.1545	0.0055	0.0059	0.0056	0.0914	0.0093	0.0053	0.0031	0.0042	0.1651	0.082	0.0077	0.0083	0.0059	0.0178	0.0052	0.0091	0.1682
5	rs116508960	141745415	1.1	0.413206464175836	1.75	0.156107803097264	0.265239548169026	0.0800150737202863	0.131	0.0681	0.0034	0.0031	0.005	0.0033	0.0031	0.025	0.1544	0.0056	0.0059	0.0056	0.0914	0.0093	0.0053	0.0031	0.0042	0.1651	0.0818	0.0077	0.0083	0.0059	0.0177	0.0052	0.0091	0.1683
5	rs72803930	141751786	1.1	0.413206464175836	1.75	0.156107803097264	0.357775521723869	0.0287914154135492	0.131	0.0681	0.0035	0.0031	0.005	0.0034	0.0031	0.0249	0.154	0.0063	0.006	0.0058	0.0916	0.0093	0.0054	0.0031	0.0043	0.1647	0.081	0.0078	0.0083	0.006	0.0175	0.0053	0.0091	0.1685
5	rs2560870	141762436	1.09	0.453749840114468	1.75	0.156107803097264	0.436013355052223	0.0281304315236123	0.1307	0.0683	0.0037	0.0035	0.0053	0.0036	0.0032	0.0248	0.153	0.0067	0.006	0.006	0.0909	0.0093	0.0054	0.003	0.0044	0.165	0.08	0.008	0.0082	0.0059	0.0174	0.0057	0.0092	0.1688
5	rs254440	141764902	1.09	0.453749840114468	1.74	0.171280181914382	0.430486070899598	0.0221305083167175	0.1305	0.0682	0.0037	0.0036	0.0053	0.0037	0.0033	0.0247	0.1527	0.0067	0.0061	0.0062	0.0908	0.0093	0.0055	0.0031	0.0044	0.1648	0.0797	0.0082	0.0083	0.0058	0.0175	0.0059	0.0091	0.1689
5	rs80176032	141779930	1.09	0.453749840114468	1.74	0.171280181914382	0.841441035886288	0.0427939392770941	0.1297	0.0682	0.0038	0.0035	0.0055	0.0049	0.0029	0.0242	0.1526	0.0068	0.0065	0.0062	0.0892	0.0095	0.0057	0.0031	0.0043	0.1646	0.0796	0.0086	0.0083	0.0055	0.0173	0.0066	0.009	0.1699
5	rs76132188	141784396	1.09	0.453749840114468	1.74	0.171280181914382	0.886827907888378	0.0415503506278953	0.1297	0.0682	0.0038	0.0035	0.0055	0.005	0.0028	0.0242	0.1526	0.0069	0.0065	0.0062	0.0891	0.0094	0.0057	0.0031	0.0043	0.1647	0.0796	0.0086	0.0083	0.0055	0.0173	0.0066	0.009	0.17
5	rs2430193	141788679	1.09	0.453749840114468	1.74	0.171280181914382	0.89697749291831	0.047155529622295	0.1298	0.0682	0.0039	0.0035	0.0055	0.005	0.0028	0.0242	0.1526	0.0069	0.0065	0.0063	0.0891	0.0094	0.0058	0.003	0.0042	0.1645	0.0796	0.0086	0.0083	0.0055	0.0173	0.0066	0.009	0.1701
5	rs78479299	141788823	1.09	0.453749840114468	1.74	0.171280181914382	0.893943905473687	0.0464451025274072	0.1297	0.0682	0.0039	0.0035	0.0055	0.005	0.0028	0.0242	0.1526	0.0069	0.0065	0.0062	0.0891	0.0094	0.0058	0.003	0.0042	0.1645	0.0798	0.0086	0.0083	0.0055	0.0173	0.0066	0.009	0.1701
5	rs3886852	141791737	1.09	0.453749840114468	1.74	0.171280181914382	0.959053378500968	0.0186690759947514	0.1297	0.0682	0.004	0.0035	0.0055	0.005	0.0028	0.0241	0.1526	0.0069	0.0066	0.0063	0.089	0.0094	0.0058	0.0031	0.0042	0.1644	0.0797	0.0086	0.0083	0.0055	0.0173	0.0067	0.009	0.1701
5	rs58644	141791827	1.09	0.453749840114468	1.74	0.171280181914382	0.943665962286624	0.0187463260199467	0.1295	0.0682	0.004	0.0035	0.0055	0.005	0.0028	0.0241	0.1527	0.0069	0.0066	0.0063	0.089	0.0094	0.0058	0.0031	0.0041	0.1644	0.0798	0.0086	0.0083	0.0055	0.0173	0.0067	0.009	0.1702
5	rs76096212	141798931	1.09	0.453749840114468	1.69	0.263511633917478	1.05956324652727	0.0227633017649062	0.1292	0.068	0.0038	0.0037	0.0056	0.0054	0.0029	0.0241	0.1533	0.0066	0.0066	0.0062	0.0891	0.0091	0.0058	0.003	0.0039	0.1642	0.0796	0.0087	0.0085	0.0054	0.0173	0.0066	0.009	0.1706
5	rs253438	141801216	1.09	0.453749840114468	1.66	0.333131717406117	1.09770261404891	0.0211358964270646	0.1291	0.0679	0.0038	0.0037	0.0056	0.0055	0.0029	0.0241	0.1533	0.0066	0.0066	0.0062	0.0891	0.0091	0.0058	0.003	0.0039	0.1642	0.0796	0.0087	0.0086	0.0054	0.0173	0.0066	0.009	0.1707
5	rs17287245	141802110	1.09	0.453749840114468	1.66	0.333131717406117	1.08996052503066	0.0223825980978101	0.1291	0.0679	0.0038	0.0037	0.0056	0.0055	0.0029	0.0241	0.1534	0.0066	0.0066	0.0062	0.089	0.0091	0.0058	0.003	0.0039	0.1642	0.0796	0.0087	0.0086	0.0054	0.0173	0.0066	0.009	0.1707
5	rs17098509	141804052	1.1	0.413206464175836	1.66	0.333131717406117	1.07242232159406	0.0253348796135984	0.129	0.0679	0.0038	0.0037	0.0056	0.0055	0.0029	0.024	0.1535	0.0066	0.0066	0.0062	0.0889	0.0091	0.0058	0.003	0.0039	0.1641	0.0798	0.0087	0.0086	0.0054	0.0173	0.0066	0.009	0.1708
5	rs153663	141811345	1.1	0.413206464175836	1.66	0.333131717406117	1.06237634066398	0.0288389034516095	0.1284	0.0674	0.0039	0.0037	0.0056	0.0056	0.003	0.024	0.154	0.0066	0.0066	0.0062	0.0889	0.0093	0.0057	0.003	0.0037	0.1639	0.08	0.0087	0.0085	0.0054	0.0173	0.0066	0.009	0.1714
5	rs3853474	141816555	1.1	0.413206464175836	1.66	0.333131717406117	1.24839807016682	0.0404895755339638	0.1276	0.0678	0.004	0.0035	0.006	0.0058	0.0031	0.0238	0.1548	0.0066	0.0071	0.0062	0.0886	0.0097	0.0057	0.0029	0.0035	0.1638	0.0801	0.0087	0.0084	0.0054	0.0175	0.0067	0.0092	0.1695
5	rs17208789	141818287	1.11	0.375177619549844	1.66	0.333131717406117	1.26051037115469	0.0498617447741532	0.1278	0.0678	0.004	0.0035	0.006	0.0058	0.0031	0.0238	0.1548	0.0066	0.0071	0.0062	0.0885	0.0097	0.0057	0.0029	0.0035	0.1638	0.0802	0.0087	0.0084	0.0054	0.0175	0.0067	0.0091	0.1693
5	rs67040633	141834921	1.12	0.339600448506511	1.66	0.333131717406117	1.40684027949853	0.0221724280172916	0.127	0.0701	0.0046	0.0028	0.0059	0.0061	0.0038	0.0231	0.1559	0.0054	0.0079	0.0058	0.0847	0.009	0.0056	0.0028	0.0037	0.1654	0.0802	0.0085	0.0077	0.0051	0.0188	0.0067	0.0088	0.1706
5	rs7708056	141836811	1.12	0.339600448506511	1.66	0.333131717406117	1.37034679899844	0.0182851640271501	0.1273	0.07	0.0046	0.0029	0.0059	0.0061	0.0038	0.0231	0.1559	0.0054	0.0079	0.0057	0.0847	0.0089	0.0057	0.0028	0.0037	0.1652	0.0803	0.0086	0.0077	0.005	0.0188	0.0067	0.0087	0.1707
5	rs112224334	141839138	1.12	0.339600448506511	1.66	0.333131717406117	1.33594467695006	0.0168252886230051	0.1276	0.0698	0.0045	0.003	0.0059	0.0061	0.0038	0.0231	0.156	0.0054	0.0079	0.0057	0.0846	0.0089	0.0057	0.0028	0.0036	0.1652	0.0804	0.0085	0.0077	0.005	0.0188	0.0067	0.0086	0.1709
5	rs982056	141840145	1.12	0.339600448506511	1.66	0.333131717406117	1.32979502379426	0.0125205871691302	0.1275	0.0698	0.0045	0.003	0.0059	0.0061	0.0038	0.0231	0.1561	0.0054	0.0078	0.0058	0.0845	0.0089	0.0058	0.0027	0.0036	0.1651	0.0803	0.0085	0.0077	0.0051	0.0188	0.0068	0.0087	0.1709
5	rs17098692	141843001	1.12	0.339600448506511	1.66	0.333131717406117	1.3516553680911	0.0129997392291105	0.1272	0.0699	0.0046	0.003	0.0059	0.006	0.0038	0.0231	0.1559	0.0056	0.0078	0.0056	0.0849	0.0086	0.0058	0.0027	0.0035	0.1652	0.0797	0.0085	0.0076	0.0051	0.0189	0.007	0.0084	0.1716
5	rs17287322	141844088	1.12	0.339600448506511	1.65	0.358901199458623	1.34056394372446	0.0171939261747321	0.1272	0.0698	0.0046	0.0029	0.0058	0.006	0.0038	0.0231	0.1559	0.0056	0.0078	0.0056	0.085	0.0086	0.0059	0.0027	0.0035	0.1651	0.0797	0.0085	0.0076	0.0052	0.0189	0.007	0.0084	0.1717
5	rs76336065	141850026	1.13	0.306408690300974	1.65	0.358901199458623	1.15195910072665	0.0206874091915595	0.1271	0.0697	0.0046	0.0028	0.0058	0.0059	0.0037	0.0228	0.1557	0.0056	0.0077	0.0057	0.0854	0.0087	0.006	0.0027	0.0035	0.1645	0.0801	0.0084	0.0074	0.0059	0.0187	0.0072	0.0085	0.1724
5	rs10071138	141850589	1.13	0.306408690300974	1.65	0.358901199458623	1.11253535032165	0.0259642663958041	0.127	0.0698	0.0046	0.0027	0.0057	0.0058	0.0037	0.0227	0.1557	0.0056	0.0076	0.0057	0.0855	0.0087	0.0059	0.0026	0.0034	0.1644	0.0803	0.0083	0.0073	0.0061	0.0186	0.0073	0.0085	0.1727
5	rs11953888	141851946	1.13	0.306408690300974	1.65	0.358901199458623	1.26842156277807	0.0705940384961114	0.1267	0.07	0.0045	0.0025	0.0056	0.0056	0.0035	0.0221	0.1554	0.0055	0.0074	0.0057	0.0852	0.0088	0.0058	0.0025	0.0032	0.1642	0.0812	0.008	0.0071	0.0073	0.0185	0.0075	0.0086	0.1739
5	rs13436471	141852764	1.14	0.275532638758866	1.65	0.358901199458623	1.12582629379448	0.128887886765328	0.1265	0.0702	0.0045	0.0022	0.0054	0.0052	0.0032	0.0215	0.1557	0.0054	0.0071	0.0055	0.0849	0.0086	0.0058	0.0023	0.0028	0.1637	0.0831	0.0076	0.0067	0.0073	0.0185	0.0077	0.0085	0.1765
5	rs6580247	141853072	1.14	0.275532638758866	1.65	0.358901199458623	1.11378992031293	0.1279051719469	0.1267	0.0701	0.0045	0.0022	0.0053	0.0051	0.0032	0.0214	0.1559	0.0053	0.007	0.0054	0.0848	0.0085	0.0057	0.0022	0.0027	0.1635	0.0835	0.0076	0.0066	0.0072	0.0186	0.0077	0.0084	0.1771
5	rs72805022	141856283	1.14	0.275532638758866	1.65	0.358901199458623	1.14406725805697	0.138958796567564	0.127	0.0701	0.0044	0.0021	0.0052	0.0051	0.0031	0.0213	0.1562	0.0053	0.007	0.0053	0.0846	0.0084	0.0057	0.0021	0.0027	0.1636	0.0837	0.0076	0.0065	0.0072	0.0187	0.0076	0.0084	0.1775
5	rs72640111	141856365	1.14	0.275532638758866	1.66	0.333131717406117	1.14379550672408	0.138315494553987	0.127	0.0701	0.0044	0.0021	0.0052	0.0051	0.0031	0.0213	0.1562	0.0053	0.007	0.0053	0.0846	0.0084	0.0057	0.0021	0.0027	0.1636	0.0837	0.0076	0.0065	0.0072	0.0187	0.0076	0.0084	0.1775
5	rs17638714	141862148	1.15	0.246899131395369	1.66	0.333131717406117	0.980495514092342	0.193653270935827	0.1279	0.0702	0.0043	0.0018	0.005	0.0047	0.0029	0.0211	0.1571	0.005	0.0067	0.005	0.0832	0.0079	0.0056	0.0022	0.0026	0.1639	0.0845	0.0074	0.0063	0.0072	0.019	0.0077	0.008	0.1791
5	rs7720312	141862272	1.15	0.246899131395369	1.67	0.308662716071979	0.972166716229139	0.206825072014363	0.128	0.0703	0.0043	0.0018	0.005	0.0046	0.0029	0.0211	0.1571	0.0049	0.0066	0.005	0.083	0.0079	0.0056	0.0022	0.0026	0.164	0.0845	0.0074	0.0063	0.0072	0.019	0.0077	0.008	0.1794
5	rs17577085	141863604	1.15	0.246899131395369	1.66	0.333131717406117	0.817551016771943	0.313188263050118	0.1284	0.0705	0.0042	0.0017	0.005	0.0043	0.0027	0.0207	0.1582	0.0045	0.0063	0.0049	0.0815	0.0078	0.0057	0.0021	0.0025	0.165	0.0849	0.0072	0.0061	0.0071	0.019	0.0075	0.0076	0.1811
5	rs4632826	141865513	1.15	0.246899131395369	1.66	0.333131717406117	0.765672446604742	0.322017050540141	0.1285	0.0706	0.0042	0.0016	0.005	0.0041	0.0026	0.0206	0.1585	0.0044	0.0062	0.005	0.0809	0.0078	0.0057	0.002	0.0025	0.1653	0.0851	0.0071	0.0061	0.0071	0.0191	0.0075	0.0075	0.1817
5	rs4912640	141865610	1.15	0.246899131395369	1.68	0.285465824887251	0.758785707515459	0.315720605577904	0.1285	0.0706	0.0042	0.0016	0.005	0.0041	0.0026	0.0206	0.1584	0.0044	0.0062	0.005	0.0808	0.0079	0.0057	0.002	0.0025	0.1653	0.0852	0.0071	0.0061	0.0071	0.0191	0.0075	0.0075	0.1817
5	rs10062025	141868481	1.15	0.246899131395369	1.68	0.285465824887251	0.735725746123145	0.372646469071057	0.1285	0.0705	0.0041	0.0016	0.0048	0.004	0.0023	0.0206	0.1584	0.0044	0.006	0.0049	0.0814	0.0078	0.0057	0.0021	0.0025	0.1658	0.0859	0.0068	0.0061	0.0071	0.0191	0.0075	0.0075	0.1813
5	rs17638996	141869501	1.15	0.246899131395369	1.69	0.263511633917478	0.794892162874874	0.364943320598063	0.1286	0.0705	0.004	0.0017	0.0047	0.0041	0.0023	0.0206	0.1583	0.0045	0.006	0.005	0.0815	0.0077	0.0056	0.002	0.0025	0.1658	0.086	0.0068	0.006	0.0072	0.0192	0.0075	0.0074	0.1814
5	rs11739368	141871241	1.15	0.246899131395369	1.69	0.263511633917478	0.771893725892988	0.353162798546631	0.1283	0.0704	0.004	0.0018	0.0047	0.0042	0.0023	0.0206	0.1581	0.0045	0.0059	0.0052	0.0814	0.0078	0.0056	0.002	0.0024	0.1656	0.086	0.0067	0.006	0.0071	0.0195	0.0074	0.0074	0.1816
5	rs41505350	141873605	1.15	0.246899131395369	1.71	0.223208546872115	0.770509322375077	0.35828757048416	0.1281	0.0704	0.004	0.0019	0.0047	0.0043	0.0024	0.0205	0.1578	0.0046	0.0058	0.0054	0.0813	0.0078	0.0055	0.002	0.0024	0.1653	0.0861	0.0067	0.006	0.0071	0.02	0.0073	0.0074	0.1818
5	rs3853479	141874366	1.15	0.246899131395369	1.73	0.187497716434302	0.76138416806781	0.348183447255565	0.1281	0.0704	0.004	0.0019	0.0047	0.0044	0.0024	0.0205	0.1578	0.0046	0.0058	0.0055	0.0813	0.0078	0.0055	0.002	0.0024	0.1653	0.0862	0.0067	0.006	0.007	0.02	0.0073	0.0074	0.1818
5	rs78798700	141878988	1.16	0.220431575918666	1.72	0.204795704918344	0.376109166564785	0.252170644269592	0.128	0.0704	0.0041	0.002	0.0045	0.0042	0.0024	0.0204	0.1579	0.0046	0.0055	0.0056	0.0821	0.0079	0.0053	0.002	0.0024	0.1649	0.0869	0.0067	0.0061	0.006	0.0199	0.0071	0.0074	0.1824
5	rs11740824	141885751	1.16	0.220431575918666	1.72	0.204795704918344	0.298039615727122	0.230830052828632	0.128	0.0704	0.0041	0.0021	0.0044	0.0042	0.0024	0.0203	0.1579	0.0046	0.0054	0.0056	0.0824	0.008	0.0052	0.0021	0.0024	0.1648	0.0871	0.0067	0.0061	0.0056	0.0199	0.007	0.0074	0.1826
5	rs115036121	141887113	1.16	0.220431575918666	1.72	0.204795704918344	0.285232479935683	0.22179471331905	0.128	0.0704	0.0042	0.0021	0.0043	0.0041	0.0024	0.0203	0.1579	0.0046	0.0053	0.0056	0.0824	0.008	0.0052	0.0021	0.0024	0.1648	0.0872	0.0067	0.0061	0.0055	0.0199	0.007	0.0073	0.1827
5	rs79554420	141890643	1.16	0.220431575918666	1.72	0.204795704918344	0.263374183897898	0.208412367335258	0.128	0.0704	0.0042	0.0021	0.0043	0.0041	0.0024	0.0203	0.1579	0.0046	0.0053	0.0056	0.0826	0.008	0.0052	0.0021	0.0024	0.1647	0.0874	0.0067	0.0061	0.0053	0.0199	0.007	0.0073	0.1828
5	rs17098828	141891647	1.16	0.220431575918666	1.72	0.204795704918344	0.258944470523121	0.207142208090513	0.128	0.0704	0.0042	0.0021	0.0043	0.0041	0.0024	0.0203	0.1579	0.0047	0.0053	0.0056	0.0826	0.0079	0.0052	0.0021	0.0024	0.1647	0.0874	0.0066	0.0061	0.0053	0.0199	0.007	0.0074	0.1828
5	rs115810264	141892076	1.16	0.220431575918666	1.72	0.204795704918344	0.255984230086723	0.205980167156929	0.128	0.0704	0.0042	0.0021	0.0043	0.0041	0.0024	0.0203	0.158	0.0046	0.0053	0.0056	0.0826	0.0079	0.0052	0.0021	0.0024	0.1647	0.0874	0.0066	0.0061	0.0053	0.0199	0.007	0.0074	0.1828
5	rs249739	141892752	1.16	0.220431575918666	1.72	0.204795704918344	0.247171075701204	0.203767785973492	0.1281	0.0704	0.0042	0.0021	0.0043	0.0041	0.0024	0.0203	0.158	0.0047	0.0053	0.0056	0.0827	0.008	0.0052	0.0021	0.0024	0.1646	0.0874	0.0066	0.0061	0.0052	0.0199	0.007	0.0074	0.1828
5	rs10491298	141901534	1.15	0.246899131395369	1.72	0.204795704918344	0.217271669507551	0.181485307142046	0.128	0.0703	0.0043	0.0022	0.0044	0.0042	0.0024	0.0203	0.158	0.0046	0.0053	0.0055	0.0829	0.0079	0.0052	0.0022	0.0025	0.1642	0.0871	0.0066	0.0061	0.0052	0.02	0.007	0.0074	0.1828
5	rs79175680	141903745	1.15	0.246899131395369	1.72	0.204795704918344	0.214383243724058	0.179668409768573	0.1279	0.0703	0.0043	0.0022	0.0044	0.0042	0.0024	0.0203	0.158	0.0046	0.0053	0.0055	0.0829	0.0079	0.0052	0.0022	0.0025	0.1642	0.0872	0.0066	0.0061	0.0052	0.0201	0.007	0.0074	0.1828
5	rs152503	141912528	1.15	0.246899131395369	1.73	0.187497716434302	0.189591629323006	0.155485078419996	0.1277	0.07	0.0044	0.0023	0.0045	0.0042	0.0025	0.0205	0.1577	0.0047	0.0054	0.0054	0.0829	0.0079	0.0052	0.0022	0.0025	0.1638	0.0872	0.0066	0.0059	0.0053	0.0204	0.007	0.0075	0.1827
5	rs187496	141918943	1.16	0.220431575918666	1.73	0.187497716434302	0.244590626189495	0.13859106180516	0.1277	0.0699	0.0045	0.0024	0.0046	0.0046	0.0026	0.0206	0.1566	0.0047	0.0055	0.0055	0.0827	0.0076	0.0052	0.0027	0.0027	0.1647	0.0854	0.0066	0.006	0.0051	0.0205	0.0068	0.0073	0.1837
5	rs72792801	141925402	1.16	0.220431575918666	1.73	0.187497716434302	0.204859253400398	0.125150796408133	0.1273	0.0703	0.0046	0.0025	0.0046	0.0043	0.0026	0.0206	0.156	0.005	0.0056	0.0052	0.0819	0.0076	0.0053	0.0027	0.0029	0.1657	0.0848	0.0067	0.0063	0.005	0.0206	0.0068	0.0075	0.184
5	rs33953	141926839	1.16	0.220431575918666	1.73	0.187497716434302	0.192286310182006	0.100991905933729	0.1273	0.0703	0.0046	0.0025	0.0046	0.0043	0.0026	0.0206	0.1559	0.005	0.0056	0.0052	0.0818	0.0076	0.0053	0.0027	0.0029	0.1658	0.0847	0.0067	0.0063	0.005	0.0206	0.0068	0.0075	0.184
5	rs10476840	141928426	1.16	0.220431575918666	1.73	0.187497716434302	0.18426754366976	0.112569348639354	0.1273	0.0704	0.0046	0.0025	0.0046	0.0043	0.0026	0.0206	0.1559	0.005	0.0056	0.0052	0.0819	0.0076	0.0053	0.0027	0.0029	0.1656	0.0846	0.0067	0.0064	0.005	0.0206	0.0068	0.0075	0.184
5	rs11949989	141928684	1.16	0.220431575918666	1.73	0.187497716434302	0.192743898481104	0.100747415459412	0.1272	0.0703	0.0046	0.0025	0.0046	0.0043	0.0026	0.0206	0.1559	0.0052	0.0058	0.0052	0.0819	0.0077	0.0053	0.0027	0.0029	0.1656	0.0846	0.0067	0.0064	0.005	0.0207	0.0068	0.0075	0.1839
5	rs114885224	141930745	1.16	0.220431575918666	1.73	0.187497716434302	0.193087497524295	0.107512540683026	0.127	0.0703	0.0046	0.0025	0.0046	0.0043	0.0026	0.0206	0.156	0.0052	0.0058	0.0051	0.0819	0.0077	0.0053	0.0027	0.0029	0.1658	0.0846	0.0067	0.0064	0.0049	0.0207	0.0068	0.0075	0.1838
5	rs3853482	141931217	1.16	0.220431575918666	1.74	0.171280181914382	0.1916771591584	0.110198422038498	0.1268	0.0702	0.0046	0.0025	0.0046	0.0042	0.0026	0.0206	0.156	0.0052	0.0058	0.0051	0.082	0.0077	0.0053	0.0027	0.0029	0.1658	0.0846	0.0067	0.0064	0.0049	0.0207	0.0068	0.0075	0.1839
5	rs152493	141931742	1.16	0.220431575918666	1.74	0.171280181914382	0.190386381705193	0.114189142361528	0.1268	0.0702	0.0046	0.0025	0.0046	0.0042	0.0026	0.0206	0.156	0.0052	0.0058	0.0051	0.082	0.0077	0.0053	0.0027	0.0029	0.1658	0.0846	0.0067	0.0064	0.0049	0.0207	0.0068	0.0076	0.1839
5	rs33973	141935793	1.16	0.220431575918666	1.75	0.156107803097264	0.177461805180096	0.117455045604704	0.1266	0.0702	0.0046	0.0025	0.0046	0.0042	0.0026	0.0205	0.1561	0.0052	0.0057	0.0052	0.0821	0.0077	0.0053	0.0028	0.0029	0.1657	0.0846	0.0067	0.0064	0.005	0.0208	0.0069	0.0076	0.1839
5	rs152422	141945329	1.16	0.220431575918666	1.73	0.187497716434302	0.154619773588765	0.154528282011522	0.1266	0.0703	0.0045	0.0025	0.0046	0.0042	0.0027	0.0205	0.1561	0.0053	0.0056	0.0052	0.0824	0.0077	0.0052	0.0029	0.003	0.1656	0.0844	0.0067	0.0063	0.005	0.0207	0.0069	0.0076	0.184
5	rs75441053	141951001	1.16	0.220431575918666	1.73	0.187497716434302	0.153280286134661	0.191074709385667	0.1266	0.0703	0.0045	0.0024	0.0046	0.0041	0.0027	0.0205	0.1561	0.0053	0.0056	0.0052	0.0825	0.0077	0.0052	0.0029	0.003	0.1655	0.0843	0.0067	0.0063	0.005	0.0207	0.0068	0.0076	0.184
5	rs13160368	141956878	1.16	0.220431575918666	1.73	0.187497716434302	0.148416773665208	0.19863675037244	0.1266	0.0703	0.0044	0.0024	0.0046	0.0041	0.0027	0.0205	0.1561	0.0053	0.0056	0.0052	0.0826	0.0077	0.0051	0.003	0.003	0.1655	0.0843	0.0067	0.0063	0.005	0.0207	0.0068	0.0076	0.184
5	rs3853483	141962502	1.16	0.220431575918666	1.74	0.171280181914382	0.137429286413445	0.194480879875135	0.1266	0.0704	0.0044	0.0024	0.0046	0.0041	0.0027	0.0206	0.1562	0.0053	0.0055	0.0052	0.0826	0.0077	0.0051	0.003	0.0031	0.1655	0.0842	0.0067	0.0063	0.005	0.0207	0.0068	0.0076	0.1841
5	rs52252	141964516	1.16	0.220431575918666	1.75	0.156107803097264	0.133089348731686	0.165853107349619	0.1267	0.0704	0.0044	0.0024	0.0046	0.0041	0.0027	0.0206	0.1562	0.0053	0.0055	0.0053	0.0826	0.0077	0.0051	0.003	0.0031	0.1655	0.0842	0.0067	0.0063	0.005	0.0207	0.0068	0.0076	0.1841
5	rs33994	141965243	1.16	0.220431575918666	1.75	0.156107803097264	0.126378878746846	0.154623866827518	0.1267	0.0703	0.0044	0.0024	0.0046	0.0041	0.0027	0.0206	0.1562	0.0053	0.0055	0.0053	0.0826	0.0077	0.0051	0.003	0.0031	0.1655	0.0842	0.0067	0.0063	0.005	0.0207	0.0068	0.0076	0.184
5	rs33996	141966441	1.16	0.220431575918666	1.76	0.141944438278083	0.138968062777413	0.175653502228685	0.1259	0.0703	0.0044	0.0025	0.0045	0.0041	0.0027	0.0205	0.1562	0.0053	0.0055	0.0053	0.0827	0.0077	0.0051	0.0031	0.0031	0.1658	0.0841	0.0067	0.0062	0.0049	0.0207	0.0069	0.0075	0.1845
5	rs73795015	141967173	1.16	0.220431575918666	1.76	0.141944438278083	0.159498950170405	0.315962096114256	0.1259	0.0703	0.0044	0.0025	0.0045	0.004	0.0027	0.0205	0.156	0.0053	0.0055	0.0053	0.0827	0.0077	0.0051	0.0031	0.0031	0.1658	0.0843	0.0067	0.0062	0.0049	0.0207	0.0069	0.0075	0.1843
5	rs13179022	141971281	1.18	0.173671271070618	1.77	0.128753168183355	0.145971158988548	0.478139049460486	0.125	0.0704	0.0051	0.0037	0.0046	0.0045	0.0042	0.0208	0.1561	0.0058	0.006	0.0057	0.0811	0.0077	0.0052	0.0046	0.0039	0.1634	0.0822	0.0069	0.0066	0.0056	0.0217	0.0069	0.0081	0.18
5	rs4912868	141972713	1.19	0.153209069243504	1.77	0.128753168183355	0.3681016622535	0.476108030014485	0.1236	0.07	0.0059	0.0052	0.0048	0.005	0.0053	0.0206	0.1553	0.0065	0.0066	0.006	0.0805	0.0081	0.0056	0.0058	0.0045	0.1607	0.0805	0.0069	0.0068	0.0057	0.0227	0.007	0.0083	0.1774
5	rs34005	141976945	1.18	0.173671271070618	1.77	0.128753168183355	0.610167329482547	0.534772249586182	0.1231	0.0698	0.0063	0.0058	0.0049	0.0052	0.0057	0.0205	0.155	0.0068	0.007	0.0061	0.0802	0.0084	0.0055	0.0064	0.0048	0.1598	0.0797	0.007	0.0068	0.0059	0.0231	0.0071	0.0081	0.1763
5	rs250093	141978607	1.18	0.173671271070618	1.77	0.128753168183355	0.582351413806213	0.471107793464998	0.1231	0.0697	0.0062	0.0058	0.0049	0.0053	0.0058	0.0206	0.155	0.0068	0.007	0.0062	0.0799	0.0085	0.0056	0.0064	0.0049	0.1598	0.0797	0.007	0.0069	0.0059	0.0231	0.0071	0.0081	0.1761
5	rs34006	141978634	1.18	0.173671271070618	1.77	0.128753168183355	0.578561986917358	0.45578879066915	0.1231	0.0697	0.0062	0.0058	0.0049	0.0053	0.0058	0.0207	0.155	0.0068	0.007	0.0062	0.0798	0.0085	0.0056	0.0064	0.0049	0.1598	0.0797	0.007	0.0069	0.0059	0.0231	0.0071	0.0081	0.1761
5	rs55788546	141979509	1.18	0.173671271070618	1.78	0.116496372702931	0.585472761523493	0.532961065409892	0.123	0.0697	0.0062	0.0059	0.0049	0.0053	0.0058	0.0207	0.155	0.0069	0.007	0.0062	0.0797	0.0085	0.0057	0.0065	0.0049	0.1597	0.0796	0.007	0.0069	0.006	0.0231	0.0071	0.0081	0.1763
5	rs6894608	141983893	1.18	0.173671271070618	1.79	0.105135818603982	0.554543682239894	0.484245493300183	0.1228	0.0696	0.0062	0.0059	0.0048	0.0054	0.0059	0.0207	0.155	0.0069	0.0068	0.0062	0.0794	0.0085	0.0058	0.0066	0.005	0.1594	0.0795	0.007	0.007	0.006	0.0232	0.007	0.008	0.1768
5	rs66858963	141983936	1.18	0.173671271070618	1.79	0.105135818603982	0.516050352803798	0.488872469287129	0.1228	0.0696	0.0063	0.0059	0.0048	0.0055	0.006	0.0207	0.1549	0.0067	0.0068	0.0062	0.0794	0.0085	0.0059	0.0066	0.005	0.1594	0.0795	0.007	0.007	0.006	0.0231	0.0071	0.008	0.1768
5	rs250100	141985379	1.18	0.173671271070618	1.79	0.105135818603982	0.51272647122265	0.526564590163314	0.1228	0.0696	0.0063	0.0059	0.0049	0.0055	0.006	0.0207	0.1549	0.0067	0.0068	0.0062	0.0793	0.0085	0.0059	0.0066	0.005	0.1594	0.0795	0.007	0.007	0.006	0.0231	0.007	0.008	0.1768
5	rs250101	141985505	1.18	0.173671271070618	1.79	0.105135818603982	0.52608343312667	0.521849205433016	0.1227	0.0696	0.0063	0.0059	0.0049	0.0054	0.006	0.0207	0.1549	0.0067	0.0068	0.0062	0.0793	0.0085	0.0059	0.0066	0.005	0.1594	0.0796	0.007	0.007	0.006	0.0231	0.007	0.008	0.1768
5	rs77144883	141986796	1.18	0.173671271070618	1.79	0.105135818603982	0.532628192534353	0.567913365876304	0.1227	0.0696	0.0063	0.0059	0.0048	0.0054	0.006	0.0207	0.1548	0.0067	0.0068	0.0062	0.0793	0.0085	0.0059	0.0066	0.005	0.1594	0.0796	0.007	0.007	0.006	0.0231	0.007	0.008	0.1768
5	rs17287329	141987884	1.18	0.173671271070618	1.79	0.105135818603982	0.537904677965743	0.624728717983503	0.1228	0.0696	0.0063	0.0059	0.0048	0.0054	0.006	0.0207	0.1546	0.0067	0.0068	0.0062	0.0793	0.0085	0.0059	0.0066	0.005	0.1594	0.0797	0.007	0.007	0.006	0.0232	0.007	0.008	0.1767
5	rs2282797	141990641	1.18	0.173671271070618	1.8	0.0946327581538143	0.540584873604584	0.701603093372534	0.1227	0.0696	0.0063	0.006	0.0048	0.0055	0.006	0.0208	0.1544	0.0067	0.0068	0.0063	0.0792	0.0085	0.0059	0.0066	0.005	0.1595	0.0798	0.0071	0.007	0.006	0.0232	0.0071	0.008	0.1767
5	rs34016	141998966	1.19	0.153209069243504	1.8	0.0946327581538143	0.516242428117567	0.894978813724186	0.1214	0.0685	0.0067	0.0064	0.0052	0.006	0.0066	0.0205	0.1541	0.0066	0.007	0.0066	0.079	0.0091	0.0062	0.007	0.0055	0.1572	0.0792	0.0072	0.0073	0.0061	0.0238	0.0073	0.0082	0.1763
5	rs55661388	141999140	1.19	0.153209069243504	1.8	0.0946327581538143	0.599958049095159	1.08835223994236	0.1212	0.0684	0.0066	0.0064	0.0052	0.0061	0.0067	0.0205	0.1543	0.0066	0.0071	0.0066	0.0789	0.0092	0.0061	0.0071	0.0056	0.1569	0.0792	0.0071	0.0073	0.0061	0.0239	0.0072	0.0082	0.1765
5	rs71587225	141999683	1.19	0.153209069243504	1.8	0.0946327581538143	0.57700895187814	1.16690829743818	0.1209	0.068	0.0066	0.0064	0.0053	0.0062	0.0069	0.0205	0.1546	0.0065	0.0073	0.0065	0.0787	0.0094	0.0061	0.0072	0.0057	0.1559	0.0791	0.0069	0.0073	0.006	0.0244	0.0071	0.0082	0.1772
5	rs34018	142000535	1.19	0.153209069243504	1.81	0.0849480383532209	0.467033868930077	1.16674361336512	0.1199	0.0676	0.0063	0.0065	0.0054	0.0065	0.0072	0.0206	0.155	0.0064	0.0075	0.0062	0.0787	0.0096	0.0062	0.0075	0.0059	0.1537	0.0794	0.007	0.0072	0.006	0.025	0.0072	0.0086	0.178
5	rs17223514	142001153	1.19	0.153209069243504	1.78	0.116496372702931	0.48501402195122	1.3403232307781	0.1202	0.0677	0.0062	0.0065	0.0054	0.0065	0.0072	0.0205	0.1553	0.0063	0.0076	0.006	0.0789	0.0096	0.0062	0.0075	0.0058	0.1532	0.0794	0.007	0.0072	0.006	0.0251	0.0071	0.0085	0.1779
5	rs10069453	142005577	1.19	0.153209069243504	1.78	0.116496372702931	0.421854403686789	1.17943645260066	0.1205	0.0679	0.0061	0.0063	0.0055	0.0066	0.0072	0.0204	0.1556	0.0062	0.0076	0.0059	0.0794	0.0098	0.0061	0.0075	0.0057	0.1524	0.0795	0.007	0.0072	0.006	0.0252	0.007	0.0085	0.1779
5	rs114948675	142005694	1.19	0.153209069243504	1.77	0.128753168183355	0.444905634616464	1.21019739722541	0.1206	0.0679	0.0061	0.0063	0.0055	0.0065	0.0072	0.0204	0.1557	0.0062	0.0076	0.0059	0.0794	0.0098	0.0061	0.0075	0.0057	0.1524	0.0795	0.007	0.0072	0.006	0.0252	0.007	0.0085	0.1779
5	rs249917	142008525	1.19	0.153209069243504	1.76	0.141944438278083	0.326125746745725	1.27079380907253	0.1209	0.0686	0.0057	0.0062	0.0055	0.0064	0.0069	0.0203	0.157	0.006	0.0076	0.0055	0.0805	0.01	0.0059	0.0074	0.0054	0.1501	0.0799	0.0069	0.0073	0.0062	0.0256	0.0067	0.0084	0.178
5	rs249921	142010380	1.19	0.153209069243504	1.76	0.141944438278083	0.261380279213824	0.992587280735305	0.121	0.0687	0.0057	0.0062	0.0054	0.0064	0.0069	0.0203	0.1573	0.0059	0.0077	0.0055	0.081	0.01	0.006	0.0073	0.0054	0.1497	0.0794	0.0069	0.0073	0.0062	0.0257	0.0067	0.0084	0.1782
5	rs152528	142017860	1.19	0.153209069243504	1.75	0.156107803097264	0.261154220131208	0.990829888317765	0.1211	0.0689	0.0056	0.0064	0.0054	0.0064	0.0068	0.0202	0.1574	0.0059	0.0078	0.0054	0.0818	0.0099	0.006	0.0071	0.0054	0.1494	0.0789	0.0068	0.0074	0.006	0.0257	0.0067	0.0083	0.1783
5	rs28491999	142019657	1.19	0.153209069243504	1.75	0.156107803097264	0.256744942222369	0.897640932604737	0.1209	0.0689	0.0057	0.0064	0.0055	0.0064	0.0068	0.0204	0.1575	0.0059	0.0078	0.0054	0.0819	0.0099	0.0061	0.0071	0.0054	0.1492	0.0787	0.0068	0.0075	0.006	0.0257	0.0068	0.0083	0.1783
5	rs12523624	142020508	1.19	0.153209069243504	1.75	0.156107803097264	0.267890552572249	0.97456295877768	0.1206	0.0689	0.0057	0.0065	0.0055	0.0064	0.0068	0.0204	0.1576	0.0059	0.0078	0.0053	0.0821	0.0099	0.0061	0.0071	0.0054	0.149	0.0787	0.0068	0.0075	0.006	0.0258	0.0068	0.0083	0.1785
5	rs17216995	142021586	1.2	0.134574322401564	1.76	0.141944438278083	0.242241902234397	1.0950227871843	0.1207	0.0692	0.0054	0.0064	0.0055	0.0063	0.0068	0.0201	0.1575	0.0057	0.0077	0.0051	0.0823	0.0099	0.006	0.0066	0.0054	0.1503	0.0785	0.0068	0.0071	0.0059	0.026	0.0067	0.0083	0.1788
5	rs17216981	142021910	1.2	0.134574322401564	1.76	0.141944438278083	0.274905725899776	1.20936865883316	0.1206	0.0692	0.0053	0.0064	0.0055	0.0063	0.0067	0.0201	0.1577	0.0057	0.0077	0.0051	0.0824	0.0099	0.006	0.0066	0.0054	0.1502	0.0786	0.0068	0.0071	0.0059	0.026	0.0067	0.0083	0.1788
5	rs17223360	142022301	1.2	0.134574322401564	1.77	0.128753168183355	0.251180244356947	1.18637014591769	0.1204	0.0693	0.0053	0.0064	0.0056	0.0063	0.0066	0.02	0.158	0.0058	0.0077	0.0049	0.0827	0.01	0.0059	0.0066	0.0054	0.15	0.0789	0.0068	0.0071	0.0059	0.0261	0.0067	0.0082	0.1786
5	rs2070715	142024256	1.2	0.134574322401564	1.75	0.156107803097264	0.14342122020955	0.974244524193814	0.1196	0.0696	0.0052	0.0063	0.0057	0.0064	0.006	0.0193	0.1597	0.0059	0.0076	0.0045	0.0833	0.0103	0.0056	0.0064	0.0051	0.1483	0.0808	0.0072	0.0071	0.0057	0.0267	0.0065	0.0082	0.1784
5	rs2052006	142025022	1.21	0.117675403133419	1.75	0.156107803097264	0.11878610736905	0.859742547977216	0.1203	0.07	0.005	0.0061	0.0057	0.0061	0.0056	0.0189	0.1606	0.0059	0.0075	0.0044	0.0836	0.0103	0.0055	0.0063	0.005	0.148	0.0818	0.0072	0.007	0.0055	0.0268	0.0063	0.008	0.1781
5	rs74896986	142026501	1.21	0.117675403133419	1.75	0.156107803097264	0.0827413387952557	0.935707984457232	0.121	0.0706	0.0046	0.0058	0.0056	0.0057	0.0052	0.0182	0.1629	0.0055	0.007	0.0041	0.0839	0.0103	0.0051	0.006	0.0049	0.1478	0.0839	0.0071	0.0067	0.0052	0.0275	0.0058	0.0077	0.1775
5	rs12109339	142029354	1.2	0.134574322401564	1.75	0.156107803097264	0.150721147106618	1.24476076834572	0.1233	0.0721	0.0036	0.0051	0.0055	0.0049	0.0041	0.0164	0.1657	0.0049	0.0061	0.0034	0.0852	0.0103	0.0044	0.0052	0.0045	0.1491	0.0877	0.0067	0.006	0.0045	0.0286	0.0047	0.007	0.1765
5	rs73279666	142031352	1.2	0.134574322401564	1.75	0.156107803097264	0.124837378204238	1.32077829219302	0.1233	0.0722	0.0035	0.0051	0.0054	0.0049	0.0041	0.0164	0.1657	0.0049	0.006	0.0034	0.0852	0.0103	0.0044	0.0052	0.0045	0.1492	0.0877	0.0067	0.0059	0.0045	0.0286	0.0047	0.0071	0.1767
5	rs34968183	142032350	1.2	0.134574322401564	1.75	0.156107803097264	0.131559655455511	1.39550561728166	0.1233	0.0723	0.0035	0.0051	0.0055	0.0048	0.0041	0.0165	0.1656	0.0048	0.006	0.0034	0.0853	0.0103	0.0043	0.0051	0.0045	0.1492	0.0877	0.0067	0.0059	0.0045	0.0287	0.0046	0.0071	0.1767
5	rs1596776	142033695	1.2	0.134574322401564	1.75	0.156107803097264	0.107070168355298	1.23410774838946	0.1235	0.0723	0.0035	0.0051	0.0054	0.0048	0.0041	0.0166	0.1656	0.0048	0.006	0.0033	0.0854	0.0103	0.0043	0.0051	0.0045	0.1492	0.0875	0.0067	0.0059	0.0045	0.0288	0.0046	0.0071	0.1768
5	rs250200	142036111	1.2	0.134574322401564	1.75	0.156107803097264	0.104933400736885	1.29993942454096	0.1235	0.0723	0.0035	0.0051	0.0055	0.0048	0.004	0.0164	0.1657	0.0048	0.006	0.0033	0.0856	0.0104	0.0043	0.0049	0.0045	0.1491	0.0876	0.0067	0.0059	0.0045	0.0288	0.0046	0.0071	0.1769
5	rs10067332	142041813	1.2	0.134574322401564	1.75	0.156107803097264	0.0715465664527983	1.06709006128468	0.1236	0.0723	0.0034	0.005	0.0055	0.0047	0.004	0.0162	0.1657	0.0048	0.0061	0.0033	0.086	0.0105	0.0043	0.0048	0.0044	0.1487	0.0879	0.0067	0.0059	0.0045	0.0289	0.0045	0.0071	0.1772
5	rs112283761	142043214	1.2	0.134574322401564	1.75	0.156107803097264	0.0791592684011383	1.1657555966195	0.1236	0.0723	0.0034	0.005	0.0054	0.0047	0.0039	0.0162	0.1657	0.0049	0.0061	0.0033	0.086	0.0104	0.0043	0.0048	0.0044	0.1488	0.0879	0.0067	0.0059	0.0045	0.0289	0.0045	0.0071	0.1772
5	rs17099186	142044010	1.2	0.134574322401564	1.75	0.156107803097264	0.0781859233211693	1.13094328883832	0.1237	0.0723	0.0034	0.005	0.0054	0.0047	0.0039	0.0161	0.1657	0.0048	0.0061	0.0033	0.086	0.0104	0.0043	0.0047	0.0044	0.1489	0.088	0.0066	0.0058	0.0045	0.0289	0.0044	0.007	0.1772
5	rs17216832	142051017	1.2	0.134574322401564	1.75	0.156107803097264	0.04711725241066	0.980617065168563	0.1246	0.0722	0.0032	0.005	0.0053	0.0045	0.0038	0.0157	0.1667	0.0048	0.006	0.0032	0.0857	0.0103	0.0041	0.0045	0.0043	0.1494	0.0885	0.0066	0.0057	0.0045	0.0285	0.0043	0.007	0.1776
5	rs4912874	142051095	1.2	0.134574322401564	1.75	0.156107803097264	0.0452818876563911	0.951529519466646	0.1246	0.0722	0.0032	0.005	0.0053	0.0045	0.0038	0.0157	0.1667	0.0048	0.006	0.0032	0.0857	0.0103	0.0042	0.0045	0.0043	0.1495	0.0884	0.0066	0.0057	0.0045	0.0285	0.0043	0.0071	0.1775
5	rs79046337	142053475	1.2	0.134574322401564	1.75	0.156107803097264	0.055294414643485	1.03107838946814	0.1246	0.0721	0.0032	0.005	0.0052	0.0046	0.0038	0.0157	0.1667	0.0048	0.006	0.0032	0.0857	0.0103	0.0042	0.0044	0.0043	0.1495	0.0885	0.0066	0.0056	0.0045	0.0285	0.0043	0.0071	0.1776
5	rs7722035	142055973	1.2	0.134574322401564	1.76	0.141944438278083	0.0590819867567168	0.968357154922044	0.1247	0.0721	0.0031	0.005	0.0052	0.0047	0.0038	0.0157	0.1668	0.0048	0.006	0.0032	0.0855	0.0103	0.0042	0.0045	0.0043	0.1495	0.0885	0.0066	0.0056	0.0045	0.0285	0.0043	0.0071	0.1778
5	rs75590294	142057337	1.2	0.134574322401564	1.76	0.141944438278083	0.066467759160101	0.973448526598876	0.1247	0.0721	0.0031	0.005	0.0052	0.0047	0.0038	0.0156	0.1668	0.0048	0.006	0.0032	0.0855	0.0103	0.0042	0.0045	0.0042	0.1495	0.0886	0.0066	0.0056	0.0045	0.0285	0.0043	0.007	0.1778
5	rs17223191	142063516	1.2	0.134574322401564	1.75	0.156107803097264	0.0797603861920772	1.10365683621951	0.1247	0.072	0.003	0.005	0.0051	0.0046	0.0037	0.0156	0.1669	0.0048	0.006	0.0032	0.0856	0.0102	0.0041	0.0044	0.0042	0.1497	0.0887	0.0066	0.0055	0.0045	0.0285	0.0042	0.0071	0.1779
5	rs77332201	142071495	1.2	0.134574322401564	1.75	0.156107803097264	0.0805664249714003	1.09746511454256	0.1246	0.072	0.003	0.005	0.0051	0.0046	0.0037	0.0155	0.167	0.0048	0.006	0.0032	0.0857	0.0102	0.0041	0.0043	0.0042	0.1499	0.0888	0.0065	0.0055	0.0044	0.0285	0.0042	0.0071	0.178
5	rs11950751	142073843	1.21	0.117675403133419	1.75	0.156107803097264	0.110435091599307	1.01243928359327	0.1242	0.0717	0.0027	0.005	0.0047	0.0046	0.0036	0.015	0.1672	0.0048	0.0058	0.0034	0.086	0.01	0.004	0.0044	0.0042	0.1512	0.0892	0.0065	0.0052	0.0044	0.0286	0.0041	0.0071	0.1786
5	rs4912876	142073939	1.21	0.117675403133419	1.75	0.156107803097264	0.101674174454337	0.891223258530189	0.1243	0.0716	0.0027	0.005	0.0047	0.0046	0.0036	0.0149	0.1672	0.0048	0.0058	0.0034	0.086	0.01	0.0039	0.0044	0.0042	0.1513	0.0893	0.0064	0.0051	0.0044	0.0286	0.0041	0.0071	0.1787
5	rs10073449	142074634	1.21	0.117675403133419	1.75	0.156107803097264	0.13736669741761	0.822185534396143	0.1245	0.0716	0.0025	0.005	0.0045	0.0045	0.0035	0.0143	0.1663	0.0046	0.0055	0.0035	0.086	0.0098	0.004	0.0045	0.0041	0.1525	0.0905	0.0063	0.0049	0.0043	0.0291	0.004	0.0069	0.1787
5	rs6876887	142075673	1.22	0.102418512327744	1.76	0.141944438278083	0.170732617994886	0.728618360762065	0.1254	0.072	0.0025	0.005	0.0044	0.0042	0.0033	0.0139	0.1663	0.0044	0.0052	0.0035	0.0859	0.0095	0.0041	0.004	0.0039	0.1529	0.0926	0.006	0.0047	0.0042	0.0293	0.0038	0.0067	0.1785
5	rs6875059	142080602	1.22	0.102418512327744	1.76	0.141944438278083	0.17546696658496	0.620101755297761	0.1286	0.0728	0.0024	0.0045	0.0039	0.0038	0.0027	0.0131	0.1665	0.0039	0.0044	0.0035	0.086	0.0087	0.004	0.0035	0.0033	0.1534	0.0953	0.0055	0.004	0.0041	0.0292	0.0036	0.0064	0.1794
5	rs10069883	142080756	1.22	0.102418512327744	1.76	0.141944438278083	0.17165919497956	0.600384968400536	0.1286	0.0728	0.0024	0.0045	0.0039	0.0038	0.0027	0.0131	0.1665	0.0039	0.0044	0.0035	0.086	0.0087	0.004	0.0035	0.0033	0.1534	0.0953	0.0055	0.004	0.0041	0.0292	0.0036	0.0064	0.1794
5	rs1860228	142081528	1.22	0.102418512327744	1.76	0.141944438278083	0.165828463955	0.58494951809847	0.1286	0.0728	0.0024	0.0045	0.004	0.0038	0.0026	0.0131	0.1665	0.0039	0.0044	0.0035	0.086	0.0087	0.004	0.0034	0.0033	0.1535	0.0955	0.0055	0.004	0.0041	0.0292	0.0036	0.0064	0.1793
5	rs7723040	142085997	1.22	0.102418512327744	1.77	0.128753168183355	0.228453778543689	0.433591441658825	0.1293	0.0727	0.0025	0.0043	0.004	0.0033	0.0023	0.0133	0.166	0.0038	0.0043	0.004	0.0855	0.0093	0.0041	0.0031	0.0028	0.1536	0.0964	0.0052	0.0039	0.0042	0.0294	0.0036	0.0064	0.1795
5	rs73795199	142099339	1.22	0.102418512327744	1.77	0.128753168183355	0.253264754949737	0.333000619763289	0.1297	0.0728	0.0025	0.0042	0.004	0.0032	0.0021	0.0133	0.1659	0.0037	0.0043	0.0042	0.0853	0.0095	0.0041	0.0029	0.0026	0.1537	0.0967	0.0051	0.0038	0.0042	0.0295	0.0036	0.0064	0.1795
5	rs78300133	142100340	1.22	0.102418512327744	1.77	0.128753168183355	0.280654106468206	0.388443529293688	0.1298	0.0727	0.0025	0.0042	0.004	0.0032	0.0021	0.0133	0.1659	0.0037	0.0043	0.0042	0.0853	0.0095	0.0041	0.0029	0.0026	0.1537	0.0967	0.0051	0.0038	0.0042	0.0295	0.0036	0.0064	0.1795
5	rs115436625	142107170	1.22	0.102418512327744	1.77	0.128753168183355	0.306842636411971	0.28691292025268	0.1301	0.0727	0.0025	0.0042	0.004	0.0032	0.0021	0.0132	0.1659	0.0036	0.0043	0.0041	0.0852	0.0096	0.0042	0.0028	0.0025	0.1537	0.0969	0.005	0.0038	0.0041	0.0295	0.0035	0.0064	0.1794
5	rs73302360	142112185	1.22	0.102418512327744	1.77	0.128753168183355	0.274348336240919	0.244990302826352	0.1311	0.072	0.0026	0.0041	0.004	0.0032	0.002	0.0132	0.1665	0.0035	0.0042	0.0041	0.0845	0.0097	0.0042	0.0028	0.0024	0.1536	0.0972	0.0049	0.0038	0.0041	0.0297	0.0034	0.0064	0.1797
5	rs76651117	142113239	1.22	0.102418512327744	1.77	0.128753168183355	0.307039800567226	0.278504683205491	0.1313	0.0719	0.0026	0.004	0.004	0.0032	0.002	0.0131	0.1664	0.0035	0.0042	0.0041	0.0844	0.0097	0.0042	0.0028	0.0024	0.1537	0.0972	0.0049	0.0038	0.0041	0.0296	0.0034	0.0065	0.1798
5	rs56359526	142118711	1.23	0.0887081089854507	1.77	0.128753168183355	0.178811133851114	0.227441694554752	0.1325	0.0714	0.0026	0.0035	0.0041	0.0032	0.002	0.0129	0.1662	0.0034	0.0042	0.004	0.0836	0.0097	0.0042	0.0027	0.0026	0.1545	0.0975	0.0047	0.0037	0.004	0.0292	0.0033	0.0065	0.1805
5	rs17099428	142121774	1.23	0.0887081089854507	1.77	0.128753168183355	0.11076415130754	0.149492642432716	0.1327	0.0714	0.0026	0.0033	0.0042	0.0032	0.002	0.0129	0.1662	0.0034	0.0042	0.004	0.0836	0.0097	0.0042	0.0027	0.0026	0.1545	0.0975	0.0047	0.0037	0.004	0.0292	0.0033	0.0065	0.1806
5	rs7712868	142122418	1.23	0.0887081089854507	1.77	0.128753168183355	0.109888001977961	0.138774884672921	0.1325	0.0715	0.0026	0.0034	0.0042	0.0033	0.002	0.0128	0.1662	0.0033	0.0042	0.004	0.0836	0.0097	0.0042	0.0029	0.0026	0.1544	0.0975	0.0047	0.0037	0.004	0.0292	0.0033	0.0065	0.1804
5	rs4117984	142124051	1.23	0.0887081089854507	1.77	0.128753168183355	0.11467594897929	0.140987686878883	0.1325	0.0716	0.0026	0.0034	0.0041	0.0033	0.0021	0.0128	0.1663	0.0033	0.0042	0.004	0.0834	0.0098	0.0042	0.003	0.0026	0.1542	0.0977	0.0048	0.0037	0.004	0.0292	0.0033	0.0065	0.1804
5	rs961730	142133942	1.23	0.0887081089854507	1.77	0.128753168183355	0.0952722588487712	0.15971987726673	0.1326	0.071	0.0026	0.0032	0.0041	0.0033	0.0021	0.0122	0.167	0.0033	0.0042	0.0041	0.0831	0.0099	0.0043	0.0028	0.0026	0.1542	0.0973	0.0047	0.0037	0.0041	0.0287	0.0034	0.0065	0.1818
5	rs114471062	142136232	1.23	0.0887081089854507	1.76	0.141944438278083	0.103190678481506	0.198011483840927	0.1326	0.071	0.0026	0.0032	0.0041	0.0033	0.0021	0.0121	0.167	0.0033	0.0042	0.0041	0.0831	0.0099	0.0043	0.0028	0.0026	0.1542	0.0973	0.0047	0.0037	0.0041	0.0287	0.0034	0.0065	0.1819
5	rs60818715	142142755	1.23	0.0887081089854507	1.76	0.141944438278083	0.0984788737978765	0.183714477515558	0.1328	0.0709	0.0026	0.0031	0.0041	0.0033	0.0021	0.0121	0.167	0.0033	0.0042	0.0041	0.0831	0.0099	0.0044	0.0028	0.0026	0.1541	0.0973	0.0047	0.0037	0.0041	0.0287	0.0034	0.0065	0.182
5	rs34164499	142148334	1.23	0.0887081089854507	1.76	0.141944438278083	0.123248745439337	0.185443398408642	0.1328	0.0707	0.0026	0.003	0.0041	0.0036	0.0021	0.012	0.1669	0.0033	0.0042	0.0041	0.0831	0.0099	0.0044	0.0028	0.0026	0.1541	0.0972	0.0047	0.0037	0.0041	0.0287	0.0034	0.0065	0.1821
5	rs115455783	142155220	1.23	0.0887081089854507	1.75	0.156107803097264	0.144579897037663	0.222227450416585	0.1328	0.0707	0.0026	0.003	0.0041	0.0036	0.0021	0.0119	0.1669	0.0033	0.0042	0.0041	0.0831	0.0099	0.0044	0.0028	0.0026	0.154	0.0972	0.0047	0.0037	0.0041	0.0286	0.0034	0.0065	0.1823
5	rs62383266	142157211	1.23	0.0887081089854507	1.75	0.156107803097264	0.133581103887862	0.22179471331905	0.1328	0.0706	0.0026	0.003	0.0041	0.0036	0.0021	0.0118	0.1669	0.0033	0.0042	0.0042	0.0831	0.0099	0.0045	0.0028	0.0026	0.154	0.0973	0.0047	0.0037	0.0041	0.0284	0.0034	0.0066	0.1824
5	rs17099475	142158599	1.23	0.0887081089854507	1.75	0.156107803097264	0.125784633968236	0.20135387931566	0.1328	0.0706	0.0026	0.003	0.0041	0.0036	0.0021	0.0118	0.1668	0.0033	0.0042	0.0042	0.0831	0.0099	0.0045	0.0028	0.0026	0.1541	0.0973	0.0047	0.0037	0.0041	0.0284	0.0034	0.0066	0.1824
5	rs11738496	142162385	1.24	0.0764474044013007	1.74	0.171280181914382	0.162248193974505	0.161755220868962	0.131	0.071	0.0024	0.0027	0.0041	0.0031	0.0024	0.0111	0.1645	0.0034	0.0037	0.0039	0.0839	0.0106	0.0055	0.0032	0.0025	0.1529	0.0979	0.0044	0.0036	0.0041	0.0283	0.0036	0.0063	0.1869
5	rs7728894	142162633	1.24	0.0764474044013007	1.74	0.171280181914382	0.154787693563844	0.150722260023125	0.131	0.071	0.0024	0.0027	0.0042	0.0031	0.0024	0.0111	0.1644	0.0034	0.0037	0.0039	0.0839	0.0106	0.0055	0.0032	0.0025	0.1528	0.0979	0.0044	0.0036	0.0041	0.0283	0.0036	0.0063	0.1869
5	rs79415907	142165576	1.24	0.0764474044013007	1.74	0.171280181914382	0.172624496778014	0.134660512290268	0.1307	0.071	0.0024	0.0027	0.0042	0.0031	0.0025	0.0111	0.1643	0.0034	0.0037	0.0039	0.0839	0.0107	0.0055	0.0032	0.0025	0.1527	0.0978	0.0044	0.0036	0.0041	0.0283	0.0036	0.0063	0.187
5	rs7710883	142167976	1.24	0.0764474044013007	1.74	0.171280181914382	0.157149871051065	0.0967869462338897	0.1305	0.071	0.0024	0.0027	0.0042	0.0031	0.0025	0.011	0.1642	0.0034	0.0037	0.0039	0.0839	0.0108	0.0056	0.0032	0.0025	0.1527	0.0978	0.0045	0.0036	0.0041	0.0283	0.0036	0.0063	0.1871
5	rs1155226	142170174	1.24	0.0764474044013007	1.74	0.171280181914382	0.141693624579444	0.0858965225782879	0.1302	0.071	0.0024	0.0028	0.0042	0.0031	0.0026	0.011	0.164	0.0034	0.0037	0.0039	0.0838	0.0109	0.0056	0.0033	0.0027	0.1527	0.0979	0.0046	0.0037	0.0041	0.0283	0.0039	0.0063	0.1868
5	rs388940	142176206	1.25	0.0655389160366862	1.74	0.171280181914382	0.253442595172184	0.0491336170137202	0.1289	0.0703	0.003	0.0031	0.0042	0.0032	0.0031	0.0109	0.1625	0.0037	0.0034	0.0042	0.0833	0.0121	0.0062	0.0041	0.003	0.1525	0.0975	0.0047	0.0043	0.0041	0.0277	0.0042	0.0066	0.186
5	rs146433704	142180324	1.25	0.0655389160366862	1.74	0.171280181914382	0.291334786672886	0.0548980311015246	0.1289	0.0703	0.003	0.0031	0.0042	0.0032	0.0031	0.0109	0.1625	0.0037	0.0034	0.0042	0.0832	0.0122	0.0062	0.0041	0.003	0.1525	0.0975	0.0047	0.0043	0.0041	0.0277	0.0041	0.0066	0.186
5	rs383898	142191820	1.25	0.0655389160366862	1.74	0.171280181914382	0.441041441492706	0.0405450987432541	0.1287	0.0701	0.0031	0.0031	0.0043	0.0032	0.0032	0.0109	0.1621	0.0037	0.0035	0.0043	0.0829	0.0127	0.0065	0.0043	0.0031	0.1524	0.0972	0.0047	0.0044	0.004	0.0276	0.0041	0.0065	0.1859
5	rs17099585	142205359	1.25	0.0655389160366862	1.74	0.171280181914382	0.390933378941893	0.0290292214773337	0.1285	0.0703	0.0031	0.0032	0.0045	0.0033	0.0032	0.0108	0.1618	0.0037	0.0035	0.0044	0.0829	0.013	0.0063	0.0042	0.0031	0.1537	0.0971	0.0047	0.0045	0.0039	0.0277	0.0041	0.0065	0.1851
5	rs181867	142210897	1.25	0.0655389160366862	1.72	0.204795704918344	0.407072542038525	0.0267841997551785	0.1284	0.0702	0.0031	0.0032	0.0045	0.0033	0.0032	0.0107	0.1618	0.0037	0.0035	0.0044	0.0827	0.013	0.0063	0.0041	0.0031	0.1541	0.0971	0.0047	0.0045	0.0039	0.0278	0.004	0.0065	0.1849
5	rs34104218	142214918	1.25	0.0655389160366862	1.72	0.204795704918344	0.457503191823679	0.0525714224758535	0.1285	0.07	0.0031	0.0032	0.0045	0.0032	0.0032	0.0107	0.1616	0.0037	0.0035	0.0044	0.0828	0.013	0.0062	0.0041	0.0031	0.1541	0.0973	0.0047	0.0045	0.0039	0.0279	0.004	0.0065	0.1849
5	rs35298	142221208	1.25	0.0655389160366862	1.72	0.204795704918344	0.503322449247699	0.0431359396601652	0.1286	0.07	0.003	0.0031	0.0046	0.0032	0.0033	0.0106	0.1612	0.0036	0.0035	0.0044	0.0827	0.0131	0.0062	0.0042	0.003	0.1542	0.0976	0.0047	0.0046	0.0039	0.0278	0.0039	0.0065	0.1849
5	rs55774021	142223538	1.25	0.0655389160366862	1.72	0.204795704918344	0.533928737603162	0.0534466344305698	0.1285	0.07	0.003	0.0031	0.0046	0.0033	0.0033	0.0106	0.1611	0.0036	0.0035	0.0044	0.0827	0.0131	0.0062	0.0042	0.003	0.1543	0.0976	0.0047	0.0046	0.0039	0.0278	0.0039	0.0066	0.1849
5	rs40127	142230251	1.25	0.0655389160366862	1.72	0.204795704918344	0.52698833324047	0.0385678787188565	0.1282	0.07	0.003	0.003	0.0046	0.0033	0.0033	0.0106	0.1608	0.0037	0.0035	0.0044	0.0826	0.0132	0.0062	0.0043	0.0031	0.1546	0.0976	0.0048	0.0047	0.0039	0.0279	0.0039	0.0066	0.1847
5	rs77545201	142233503	1.26	0.0558850734446599	1.72	0.204795704918344	0.575053549906067	0.0427939392770941	0.1278	0.0701	0.0032	0.0032	0.0046	0.0036	0.0035	0.0108	0.159	0.0036	0.0035	0.0043	0.0831	0.0136	0.0062	0.0045	0.0033	0.1562	0.0985	0.0048	0.0048	0.0038	0.0272	0.0037	0.0067	0.183
5	rs6872858	142234430	1.27	0.0473888655537761	1.72	0.204795704918344	0.764139710854476	0.0657248103554175	0.1274	0.0702	0.0033	0.0033	0.0046	0.0039	0.0034	0.0111	0.1573	0.0036	0.0036	0.0039	0.0834	0.0139	0.0064	0.0048	0.0035	0.1576	0.0994	0.0048	0.0051	0.0038	0.0265	0.0037	0.0067	0.1815
5	rs79352592	142234979	1.27	0.0473888655537761	1.72	0.204795704918344	0.841600756946304	0.084980754784386	0.1266	0.0699	0.0034	0.0033	0.0047	0.004	0.0034	0.0109	0.156	0.0036	0.0037	0.0038	0.0843	0.014	0.0064	0.0047	0.0037	0.1597	0.0999	0.0049	0.0055	0.0038	0.026	0.0037	0.0066	0.1803
5	rs12513965	142237486	1.27	0.0473888655537761	1.72	0.204795704918344	0.775976309727392	0.0635475851875955	0.1263	0.0697	0.0035	0.0032	0.0047	0.004	0.0034	0.011	0.1554	0.0036	0.0037	0.0038	0.0849	0.0139	0.0065	0.0045	0.0038	0.1603	0.1003	0.0049	0.0056	0.0038	0.0259	0.0037	0.0066	0.1797
5	rs55634781	142239514	1.27	0.0473888655537761	1.72	0.204795704918344	0.769356480349127	0.0671703131928342	0.1263	0.0696	0.0035	0.0032	0.0047	0.0041	0.0034	0.011	0.1554	0.0036	0.0037	0.0038	0.0849	0.0139	0.0065	0.0045	0.0038	0.1603	0.1003	0.0049	0.0057	0.0038	0.0259	0.0037	0.0066	0.1797
5	rs116783653	142240417	1.27	0.0473888655537761	1.71	0.223208546872115	0.784324513114334	0.0669630070671955	0.1263	0.0696	0.0036	0.0032	0.0047	0.0041	0.0034	0.011	0.1552	0.0036	0.0037	0.0038	0.0849	0.0139	0.0065	0.0045	0.0038	0.1603	0.1003	0.0049	0.0057	0.0038	0.0259	0.0037	0.0066	0.1797
5	rs79108842	142245452	1.27	0.0473888655537761	1.71	0.223208546872115	0.729484233593816	0.0569451762326892	0.1263	0.0696	0.0036	0.0032	0.0047	0.0041	0.0035	0.011	0.1551	0.0036	0.0037	0.0039	0.085	0.0139	0.0065	0.0045	0.0038	0.1602	0.1004	0.0049	0.0057	0.0038	0.0258	0.0037	0.0066	0.1796
5	rs4912882	142246048	1.27	0.0473888655537761	1.71	0.223208546872115	0.730234979601447	0.0468589406005095	0.1263	0.0693	0.0036	0.0032	0.0047	0.0042	0.0035	0.0111	0.1552	0.0036	0.0037	0.004	0.0851	0.0138	0.0066	0.0045	0.0038	0.1601	0.1003	0.0049	0.0059	0.0038	0.0259	0.0037	0.0066	0.1795
5	rs59672579	142246141	1.27	0.0473888655537761	1.72	0.204795704918344	0.742368835531913	0.0414381110616784	0.1263	0.0693	0.0036	0.0031	0.0047	0.0042	0.0034	0.0112	0.1552	0.0036	0.0038	0.004	0.0851	0.0139	0.0066	0.0045	0.0038	0.1601	0.1002	0.0049	0.0059	0.0039	0.0259	0.0037	0.0066	0.1795
5	rs12519983	142248702	1.27	0.0473888655537761	1.72	0.204795704918344	0.769971235776583	0.042907804515862	0.1264	0.0693	0.0036	0.0031	0.0047	0.0042	0.0034	0.0112	0.155	0.0036	0.0038	0.004	0.0854	0.0138	0.0067	0.0045	0.0038	0.1601	0.1002	0.0048	0.0057	0.0039	0.0258	0.0038	0.0066	0.1794
5	rs447923	142252257	1.27	0.0473888655537761	1.72	0.204795704918344	0.673506989717677	0.0699598861930661	0.1276	0.0702	0.0036	0.0027	0.0048	0.0046	0.0035	0.0119	0.1528	0.0033	0.004	0.0045	0.0886	0.0138	0.0062	0.0046	0.004	0.1594	0.1005	0.0042	0.0054	0.0039	0.0245	0.004	0.0063	0.1779
5	rs6887217	142262294	1.27	0.0473888655537761	1.74	0.171280181914382	0.6537208494287	0.104273747164463	0.1275	0.0701	0.0035	0.0027	0.0048	0.0047	0.0035	0.0119	0.1524	0.0033	0.0041	0.0045	0.0889	0.0138	0.0062	0.0045	0.004	0.1594	0.1005	0.0042	0.0054	0.0039	0.0247	0.004	0.0063	0.1782
5	rs401531	142268828	1.27	0.0473888655537761	1.75	0.156107803097264	0.633920457197745	0.150343530873822	0.1272	0.0702	0.0035	0.0027	0.0048	0.0046	0.0035	0.0119	0.1523	0.0033	0.0041	0.0045	0.0888	0.0138	0.0063	0.0046	0.004	0.1594	0.1005	0.0041	0.0054	0.0039	0.0248	0.004	0.0063	0.1784
5	rs23282	142270301	1.27	0.0473888655537761	1.76	0.141944438278083	0.633638597137095	0.160591050923285	0.1274	0.0702	0.0035	0.0027	0.0048	0.0046	0.0036	0.0119	0.1522	0.0033	0.0041	0.0045	0.0889	0.0137	0.0063	0.0046	0.0041	0.1592	0.1006	0.0041	0.0054	0.0039	0.0247	0.004	0.0063	0.1784
5	rs28052	142279870	1.27	0.0473888655537761	1.73	0.187497716434302	0.666353307739903	0.181485307142046	0.1273	0.0702	0.0035	0.0027	0.0048	0.0046	0.0036	0.0118	0.1521	0.0033	0.0042	0.0046	0.0885	0.0137	0.0064	0.0046	0.0041	0.1594	0.1007	0.0041	0.0054	0.004	0.0247	0.004	0.0063	0.1785
5	rs26692	142282568	1.27	0.0473888655537761	1.68	0.285465824887251	0.663184952053159	0.161658093231535	0.1272	0.0702	0.0035	0.0028	0.0049	0.0046	0.0036	0.0118	0.1521	0.0033	0.0042	0.0046	0.0885	0.0137	0.0064	0.0047	0.0041	0.1593	0.1007	0.0041	0.0052	0.004	0.0246	0.004	0.0063	0.1786
5	rs72799072	142286219	1.27	0.0473888655537761	1.68	0.285465824887251	0.649011906439028	0.178561187598278	0.127	0.0702	0.0035	0.0028	0.0049	0.0046	0.0036	0.0118	0.1521	0.0033	0.0043	0.0046	0.0885	0.0137	0.0064	0.0046	0.0041	0.1593	0.1007	0.0041	0.0052	0.004	0.0246	0.0041	0.0063	0.1786
5	rs116322396	142287616	1.27	0.0473888655537761	1.67	0.308662716071979	0.643041060991841	0.17997078875918	0.127	0.0702	0.0035	0.0028	0.005	0.0046	0.0036	0.0118	0.1521	0.0033	0.0043	0.0046	0.0885	0.0137	0.0065	0.0046	0.0041	0.1592	0.1007	0.0041	0.0052	0.004	0.0246	0.0041	0.0063	0.1787
5	rs830532	142289541	1.27	0.0473888655537761	1.68	0.285465824887251	0.645312712450861	0.187893636225069	0.1269	0.0702	0.0035	0.0028	0.0051	0.0046	0.0036	0.0119	0.1519	0.0033	0.0044	0.0047	0.0885	0.0137	0.0065	0.0046	0.0042	0.1593	0.1007	0.0042	0.0052	0.004	0.0246	0.0042	0.0063	0.1784
5	rs28523610	142298541	1.27	0.0473888655537761	1.68	0.285465824887251	0.624509326690318	0.204714973065625	0.1269	0.0704	0.0037	0.0028	0.0052	0.0046	0.0035	0.0118	0.1518	0.0033	0.0045	0.0048	0.0881	0.0136	0.0066	0.0046	0.0042	0.1589	0.1007	0.0041	0.0052	0.004	0.0245	0.0042	0.0064	0.1788
5	rs35130858	142311452	1.27	0.0473888655537761	1.67	0.308662716071979	0.59433580907206	0.163312060790751	0.1275	0.0704	0.0037	0.0026	0.0053	0.0044	0.0032	0.0118	0.1518	0.0033	0.0046	0.0049	0.0885	0.0134	0.0067	0.0044	0.0042	0.1593	0.1009	0.0041	0.0051	0.004	0.0244	0.0045	0.0065	0.1778
5	rs72799077	142317931	1.27	0.0473888655537761	1.67	0.308662716071979	0.619758172937977	0.150816995741665	0.1275	0.0704	0.0037	0.0026	0.0053	0.0044	0.0032	0.0117	0.1518	0.0033	0.0046	0.005	0.0884	0.0135	0.0067	0.0043	0.0041	0.1594	0.1009	0.004	0.0051	0.0041	0.0243	0.0045	0.0064	0.1775
5	rs37221	142318777	1.27	0.0473888655537761	1.68	0.285465824887251	0.623599732913154	0.165363373537302	0.1275	0.0706	0.0037	0.0026	0.0053	0.0044	0.0032	0.0117	0.1518	0.0033	0.0046	0.005	0.0884	0.0135	0.0068	0.0043	0.0041	0.1594	0.1009	0.004	0.0051	0.0041	0.0243	0.0045	0.0064	0.1774
5	rs116253715	142323081	1.27	0.0473888655537761	1.67	0.308662716071979	0.652720693188993	0.175153848982638	0.1273	0.0706	0.0037	0.0026	0.0053	0.0044	0.0031	0.0117	0.1517	0.0033	0.0046	0.005	0.0885	0.0135	0.0068	0.0043	0.0041	0.1597	0.1011	0.004	0.0047	0.0041	0.0243	0.0045	0.0064	0.1774
5	rs112528197	142328398	1.27	0.0473888655537761	1.67	0.308662716071979	0.672565655416136	0.167620352585726	0.1272	0.0706	0.0037	0.0026	0.0053	0.0044	0.0031	0.0117	0.1517	0.0033	0.0046	0.005	0.0885	0.0135	0.0068	0.0043	0.0042	0.1598	0.1011	0.004	0.0047	0.0041	0.0243	0.0045	0.0064	0.1774
5	rs111409332	142337784	1.27	0.0473888655537761	1.67	0.308662716071979	0.701357254838014	0.165363373537302	0.1271	0.0706	0.0037	0.0026	0.0054	0.0044	0.0031	0.0117	0.1516	0.0033	0.0046	0.0049	0.0886	0.0136	0.0068	0.0043	0.0042	0.1599	0.1011	0.004	0.0047	0.0041	0.0243	0.0045	0.0064	0.1773
5	rs252221	142342259	1.27	0.0473888655537761	1.67	0.308662716071979	0.767053055056994	0.173956696920553	0.127	0.0707	0.0038	0.0026	0.0054	0.0044	0.003	0.0117	0.1515	0.0033	0.0046	0.0049	0.0886	0.0136	0.0068	0.0043	0.0042	0.1601	0.1012	0.004	0.0047	0.0041	0.0243	0.0045	0.0064	0.1773
5	rs60259893	142354366	1.27	0.0473888655537761	1.67	0.308662716071979	0.832278858634771	0.206191285363233	0.1263	0.0707	0.0039	0.0026	0.0056	0.0044	0.003	0.0117	0.1514	0.0033	0.0047	0.005	0.0887	0.0137	0.0069	0.0043	0.0042	0.1606	0.1009	0.004	0.0047	0.0041	0.0242	0.0045	0.0064	0.1774
5	rs72799084	142371962	1.27	0.0473888655537761	1.67	0.308662716071979	0.918167350779126	0.182294833329687	0.1256	0.0713	0.004	0.0025	0.0058	0.0044	0.003	0.0117	0.1514	0.0034	0.0047	0.0052	0.0884	0.0141	0.007	0.0042	0.0042	0.1607	0.1005	0.0039	0.0046	0.0041	0.0241	0.0045	0.0063	0.1775
5	rs17099783	142379088	1.27	0.0473888655537761	1.67	0.308662716071979	0.929714033563786	0.191692494967594	0.1254	0.0714	0.004	0.0025	0.0058	0.0044	0.003	0.0117	0.1514	0.0035	0.0047	0.0052	0.0883	0.0141	0.007	0.0042	0.0042	0.1607	0.1004	0.0039	0.0045	0.0042	0.0241	0.0046	0.0063	0.1775
5	rs80237760	142379265	1.27	0.0473888655537761	1.67	0.308662716071979	0.929630749313964	0.192517260682641	0.1254	0.0714	0.004	0.0025	0.0058	0.0044	0.003	0.0117	0.1514	0.0035	0.0047	0.0052	0.0883	0.0141	0.007	0.0042	0.0042	0.1607	0.1004	0.0039	0.0045	0.0042	0.0241	0.0046	0.0063	0.1775
5	rs72799089	142381188	1.27	0.0473888655537761	1.67	0.308662716071979	0.923393287018146	0.183816025136893	0.1253	0.0714	0.004	0.0025	0.0059	0.0044	0.003	0.0118	0.1514	0.0035	0.0048	0.0053	0.0883	0.0141	0.007	0.0042	0.0042	0.1606	0.1004	0.0039	0.0045	0.0042	0.0241	0.0046	0.0063	0.1774
5	rs1438725	142385012	1.27	0.0473888655537761	1.64	0.38599849551783	0.92123505218205	0.204609657644606	0.1252	0.0715	0.004	0.0025	0.0059	0.0044	0.003	0.0118	0.1515	0.0035	0.0048	0.0053	0.0883	0.0142	0.007	0.0042	0.0042	0.1605	0.1004	0.0039	0.0045	0.0042	0.0241	0.0046	0.0063	0.1772
5	rs76249035	142385671	1.27	0.0473888655537761	1.64	0.38599849551783	0.924307020076965	0.212984867336905	0.1252	0.0715	0.004	0.0025	0.0059	0.0044	0.003	0.0118	0.1515	0.0035	0.0048	0.0053	0.0882	0.0142	0.007	0.0042	0.0042	0.1605	0.1004	0.0039	0.0045	0.0042	0.0241	0.0046	0.0063	0.1772
5	rs4912889	142387244	1.27	0.0473888655537761	1.64	0.38599849551783	0.932881134424378	0.241202673904836	0.1251	0.0715	0.004	0.0026	0.0059	0.0044	0.003	0.0118	0.1515	0.0035	0.0048	0.0053	0.0882	0.0142	0.007	0.0042	0.0042	0.1605	0.1005	0.0039	0.0045	0.0042	0.0241	0.0046	0.0063	0.1771
5	rs114341532	142388610	1.27	0.0473888655537761	1.64	0.38599849551783	0.925719893621083	0.229954083976979	0.1252	0.0715	0.004	0.0025	0.0059	0.0044	0.003	0.0118	0.1515	0.0035	0.0048	0.0053	0.0882	0.0142	0.007	0.0042	0.0042	0.1604	0.1005	0.0039	0.0045	0.0042	0.0241	0.0046	0.0063	0.1771
5	rs168668	142388874	1.27	0.0473888655537761	1.64	0.38599849551783	0.925387371901932	0.230610959567407	0.1252	0.0715	0.004	0.0025	0.0059	0.0044	0.003	0.0118	0.1515	0.0035	0.0048	0.0053	0.0882	0.0142	0.007	0.0042	0.0042	0.1604	0.1005	0.0039	0.0045	0.0042	0.0241	0.0046	0.0063	0.1771
5	rs3822397	142393562	1.27	0.0473888655537761	1.63	0.414449909043039	0.919825037587835	0.18922542205828	0.1254	0.0716	0.004	0.0025	0.0059	0.0044	0.003	0.0118	0.1514	0.0035	0.0048	0.0053	0.0884	0.0142	0.007	0.0042	0.0042	0.16	0.1008	0.0039	0.0045	0.0042	0.024	0.0046	0.0062	0.1771
5	rs245814	142397456	1.27	0.0473888655537761	1.62	0.444280725791627	0.921732919460223	0.141080163726806	0.1251	0.0717	0.0041	0.0026	0.006	0.0044	0.0031	0.0118	0.1507	0.0036	0.0048	0.0053	0.0885	0.0141	0.0071	0.0042	0.0043	0.1601	0.1008	0.0039	0.0045	0.0042	0.024	0.0046	0.0062	0.1772
5	rs245818	142400947	1.28	0.0399545156677779	1.61	0.475515229965307	0.767360004333641	0.153287601628678	0.1245	0.0722	0.0041	0.0026	0.0061	0.0043	0.0033	0.0119	0.1501	0.0037	0.0049	0.0054	0.0888	0.0142	0.0071	0.0041	0.0041	0.1607	0.1011	0.0039	0.0045	0.0043	0.0239	0.0046	0.0062	0.1762
5	rs74490493	142409562	1.28	0.0399545156677779	1.6	0.508176723760061	0.710307426572098	0.0997717665171424	0.1217	0.0733	0.0045	0.0028	0.0061	0.0042	0.0038	0.0125	0.1482	0.0042	0.0049	0.0058	0.0899	0.0141	0.0074	0.0042	0.0043	0.1609	0.1005	0.0042	0.0051	0.0046	0.0246	0.0045	0.0063	0.1741
5	rs245831	142413277	1.28	0.0399545156677779	1.6	0.508176723760061	0.712682850370147	0.133480399793742	0.1216	0.0733	0.0045	0.0028	0.0061	0.0042	0.0038	0.0125	0.1481	0.0042	0.0049	0.0058	0.09	0.0141	0.0074	0.0042	0.0043	0.1609	0.1005	0.0042	0.0051	0.0046	0.0246	0.0045	0.0063	0.174
5	rs72801205	142415816	1.28	0.0399545156677779	1.6	0.508176723760061	0.730460269891231	0.185749077005445	0.1217	0.0733	0.0045	0.0028	0.006	0.0042	0.0038	0.0126	0.1482	0.0042	0.0049	0.0058	0.0897	0.0141	0.0075	0.0042	0.0044	0.1608	0.1007	0.0042	0.0051	0.0046	0.0246	0.0045	0.0063	0.174
5	rs11956057	142415989	1.28	0.0399545156677779	1.6	0.508176723760061	0.734746610892514	0.19375665675354	0.1217	0.0733	0.0045	0.0028	0.006	0.0042	0.0038	0.0126	0.1482	0.0042	0.0049	0.0058	0.0897	0.0141	0.0075	0.0042	0.0044	0.1608	0.1007	0.0042	0.0051	0.0046	0.0246	0.0045	0.0063	0.174
5	rs3776352	142421967	1.28	0.0399545156677779	1.6	0.508176723760061	0.774280513963215	0.0892878838085201	0.1211	0.0727	0.0048	0.0028	0.0061	0.0045	0.004	0.0128	0.1483	0.0042	0.0049	0.006	0.0897	0.0141	0.0076	0.0047	0.0044	0.1605	0.1001	0.0044	0.0052	0.0047	0.0246	0.0046	0.0063	0.1733
5	rs13165650	142436840	1.28	0.0399545156677779	1.6	0.508176723760061	1.24989792843379	0.0624705832802539	0.1199	0.0724	0.0052	0.0029	0.006	0.0054	0.0042	0.0131	0.1489	0.0043	0.0051	0.0061	0.0887	0.014	0.0084	0.0048	0.0042	0.1612	0.0992	0.0046	0.0054	0.0047	0.0244	0.0048	0.0066	0.1716
5	rs2270067	142437071	1.28	0.0399545156677779	1.6	0.508176723760061	1.25618610229756	0.065519386739129	0.12	0.0724	0.0051	0.0029	0.006	0.0054	0.0042	0.0131	0.149	0.0043	0.0051	0.006	0.0888	0.014	0.0084	0.0048	0.0042	0.1612	0.0992	0.0046	0.0054	0.0047	0.0244	0.0048	0.0066	0.1717
5	rs2190779	142437930	1.28	0.0399545156677779	1.6	0.508176723760061	1.24268622156752	0.0612682758992906	0.1199	0.0724	0.0051	0.0029	0.006	0.0054	0.0042	0.0131	0.1491	0.0043	0.0051	0.0061	0.0887	0.014	0.0084	0.0048	0.0042	0.1613	0.0991	0.0046	0.0054	0.0047	0.0244	0.0048	0.0066	0.1716
5	rs721473	142438769	1.28	0.0399545156677779	1.6	0.508176723760061	1.25646794588967	0.0491336170137202	0.12	0.0724	0.0051	0.0029	0.006	0.0054	0.0042	0.0132	0.149	0.0043	0.0051	0.0061	0.0888	0.014	0.0084	0.0048	0.0042	0.1613	0.0992	0.0046	0.0054	0.0047	0.0243	0.0048	0.0065	0.1715
5	rs3776331	142441794	1.28	0.0399545156677779	1.6	0.508176723760061	1.21594832980246	0.0636151556926606	0.1202	0.0723	0.0051	0.003	0.006	0.0054	0.0043	0.0132	0.1491	0.0043	0.0051	0.006	0.0889	0.0139	0.0084	0.0049	0.0042	0.161	0.0992	0.0046	0.0054	0.0047	0.0239	0.0048	0.0066	0.1715
5	rs74790770	142447368	1.28	0.0399545156677779	1.6	0.508176723760061	1.29721045867256	0.102135909969483	0.1201	0.0723	0.0051	0.003	0.006	0.0055	0.0043	0.0132	0.149	0.0044	0.0052	0.0061	0.0888	0.014	0.0084	0.0049	0.0042	0.1609	0.0992	0.0046	0.0054	0.0047	0.0239	0.0048	0.0066	0.1714
5	rs116020813	142448947	1.29	0.0334881679242526	1.6	0.508176723760061	1.31599758132461	0.103531782746475	0.1201	0.0723	0.0051	0.003	0.006	0.0055	0.0043	0.0132	0.149	0.0044	0.0052	0.0061	0.0888	0.014	0.0084	0.0049	0.0042	0.1608	0.0992	0.0046	0.0054	0.0047	0.0239	0.0048	0.0067	0.1714
5	rs17541386	142448979	1.29	0.0334881679242526	1.6	0.508176723760061	1.31561509743262	0.102217816294726	0.1201	0.0723	0.0051	0.003	0.006	0.0055	0.0043	0.0132	0.149	0.0044	0.0052	0.0061	0.0888	0.014	0.0084	0.0049	0.0042	0.1608	0.0992	0.0046	0.0054	0.0047	0.0239	0.0048	0.0067	0.1714
5	rs17613566	142467638	1.29	0.0334881679242526	1.6	0.508176723760061	0.75542876495528	0.450845538870981	0.1167	0.0673	0.0067	0.0047	0.0068	0.007	0.0062	0.0138	0.1509	0.0047	0.0065	0.0063	0.0876	0.0128	0.0095	0.0062	0.0046	0.1577	0.0962	0.0066	0.0057	0.0061	0.0245	0.0068	0.0084	0.1652
5	rs72801219	142478001	1.29	0.0334881679242526	1.6	0.508176723760061	0.7543620138265	0.504605596877098	0.1167	0.0672	0.0068	0.0047	0.0068	0.007	0.0063	0.0139	0.1507	0.0047	0.0065	0.0063	0.0875	0.0128	0.0095	0.0063	0.0046	0.1576	0.0961	0.0066	0.0057	0.0062	0.0245	0.0069	0.0084	0.1653
5	rs6580270	142478589	1.29	0.0334881679242526	1.6	0.508176723760061	0.757640563364511	0.512450528976324	0.1166	0.0672	0.0068	0.0047	0.0068	0.007	0.0063	0.0139	0.1507	0.0047	0.0065	0.0063	0.0874	0.0128	0.0095	0.0063	0.0046	0.1576	0.0961	0.0066	0.0057	0.0062	0.0245	0.0069	0.0084	0.1653
5	rs715366	142481959	1.28	0.0399545156677779	1.6	0.508176723760061	0.77945000915339	0.529065261858907	0.1167	0.0671	0.0068	0.0047	0.0068	0.0071	0.0063	0.0139	0.1508	0.0047	0.0065	0.0063	0.0874	0.0128	0.0095	0.0063	0.0046	0.1576	0.0962	0.0067	0.0057	0.0062	0.0246	0.0069	0.0085	0.1652
5	rs79750693	142482032	1.28	0.0399545156677779	1.6	0.508176723760061	0.78727106671762	0.525731691767808	0.1165	0.067	0.0068	0.0047	0.0068	0.0071	0.0063	0.0139	0.1508	0.0047	0.0065	0.0063	0.0874	0.0128	0.0095	0.0063	0.0046	0.1576	0.0962	0.0068	0.0057	0.0062	0.0246	0.0069	0.0085	0.1652
5	rs2398612	142484447	1.28	0.0399545156677779	1.6	0.508176723760061	0.911796919794194	0.583098070253111	0.1165	0.067	0.0068	0.0047	0.0069	0.0071	0.0062	0.0139	0.1508	0.0047	0.0065	0.0063	0.0875	0.0127	0.0098	0.0063	0.0046	0.1576	0.0961	0.0067	0.0057	0.0062	0.0246	0.0069	0.0085	0.1651
5	rs17209076	142492647	1.28	0.0399545156677779	1.6	0.508176723760061	0.920488461636641	0.559018603811544	0.1166	0.0669	0.0068	0.0047	0.0069	0.0071	0.0062	0.0139	0.1507	0.0047	0.0065	0.0063	0.0876	0.0128	0.0098	0.0063	0.0046	0.1575	0.096	0.0068	0.0057	0.0062	0.0246	0.0069	0.0085	0.165
5	rs77707099	142493745	1.28	0.0399545156677779	1.59	0.542287549749139	0.921732919460223	0.558314141954483	0.1166	0.0669	0.0068	0.0047	0.0069	0.0071	0.0062	0.0139	0.1507	0.0047	0.0065	0.0063	0.0876	0.0128	0.0098	0.0063	0.0046	0.1575	0.096	0.0068	0.0057	0.0062	0.0246	0.0069	0.0085	0.165
5	rs3776307	142494165	1.28	0.0399545156677779	1.59	0.542287549749139	0.922479930685738	0.557328260954936	0.1166	0.0669	0.0068	0.0047	0.0069	0.0071	0.0062	0.0139	0.1507	0.0047	0.0065	0.0063	0.0876	0.0128	0.0098	0.0063	0.0046	0.1575	0.096	0.0068	0.0057	0.0062	0.0246	0.0069	0.0085	0.165
5	rs41290619	142500753	1.29	0.0334881679242526	1.59	0.542287549749139	0.920571403673007	0.497065177401891	0.1166	0.0668	0.0068	0.0047	0.0069	0.0072	0.0063	0.0139	0.1507	0.0046	0.0066	0.0063	0.0876	0.0128	0.0097	0.0063	0.0046	0.1573	0.096	0.0068	0.0058	0.0061	0.0246	0.007	0.0087	0.1648
5	rs55662035	142504397	1.29	0.0334881679242526	1.63	0.414449909043039	0.928465095855532	0.502134642320138	0.1166	0.0665	0.0068	0.0048	0.007	0.0073	0.0063	0.014	0.1506	0.0046	0.0067	0.0064	0.0876	0.0129	0.0096	0.0064	0.0046	0.157	0.096	0.0068	0.0058	0.0061	0.0245	0.0071	0.009	0.1646
5	rs246595	142505844	1.29	0.0334881679242526	1.63	0.414449909043039	0.944336481956587	0.491599493829104	0.1166	0.0665	0.0068	0.0048	0.0069	0.0073	0.0064	0.014	0.1507	0.0046	0.0067	0.0064	0.0876	0.0129	0.0096	0.0064	0.0046	0.1569	0.096	0.0068	0.0058	0.006	0.0245	0.0071	0.009	0.1647
5	rs72799970	142508318	1.29	0.0334881679242526	1.63	0.414449909043039	0.935802161468424	0.461282974482177	0.1166	0.0664	0.0068	0.0048	0.0069	0.0072	0.0063	0.0141	0.1507	0.0046	0.0067	0.0063	0.0876	0.0129	0.0096	0.0064	0.0046	0.157	0.096	0.0068	0.0058	0.006	0.0245	0.0071	0.0091	0.1647
5	rs10515519	142513109	1.29	0.0334881679242526	1.64	0.38599849551783	0.870155226793725	0.450578741741527	0.1165	0.0661	0.0067	0.0048	0.0069	0.0071	0.0063	0.0144	0.151	0.0047	0.0067	0.0061	0.0878	0.0129	0.0096	0.0064	0.0046	0.1573	0.096	0.0068	0.0058	0.006	0.0243	0.007	0.0092	0.1644
5	rs77705183	142514974	1.29	0.0334881679242526	1.64	0.38599849551783	0.831881475980467	0.441532609535004	0.1165	0.066	0.0067	0.0048	0.007	0.0069	0.0062	0.0145	0.1511	0.0047	0.0068	0.0061	0.088	0.013	0.0096	0.0063	0.0047	0.1575	0.0959	0.0068	0.0058	0.006	0.0241	0.0069	0.0092	0.1643
5	rs246600	142516897	1.29	0.0334881679242526	1.64	0.38599849551783	0.779681828969485	0.419657116821642	0.1165	0.0658	0.0066	0.0048	0.007	0.0068	0.0062	0.0147	0.1513	0.0047	0.0068	0.006	0.0881	0.013	0.0096	0.0063	0.0047	0.1577	0.0959	0.0068	0.0058	0.006	0.024	0.0069	0.0093	0.1641
5	rs6580273	142518317	1.29	0.0334881679242526	1.64	0.38599849551783	0.601539411201009	0.393063826291004	0.1178	0.0654	0.0065	0.0048	0.0071	0.0063	0.0056	0.0147	0.1518	0.0047	0.0068	0.0058	0.0894	0.013	0.0095	0.0058	0.0046	0.1578	0.0956	0.0068	0.0058	0.006	0.0241	0.0068	0.0093	0.1634
5	rs73796898	142521689	1.3	0.0278985669207799	1.64	0.38599849551783	0.724912073093662	0.4762433615825	0.1166	0.0645	0.0065	0.0051	0.0072	0.0064	0.0059	0.0151	0.153	0.0046	0.0071	0.0055	0.0897	0.013	0.0092	0.0062	0.0047	0.1578	0.0956	0.0069	0.006	0.0058	0.0245	0.0067	0.0096	0.1617
5	rs57733343	142522463	1.31	0.0230977109933789	1.63	0.414449909043039	0.699809068252179	0.529899476432986	0.1165	0.0641	0.0066	0.0053	0.0073	0.0064	0.006	0.0153	0.1537	0.0046	0.0072	0.0055	0.0892	0.013	0.009	0.0064	0.0049	0.1582	0.0955	0.0071	0.0061	0.0058	0.0242	0.0067	0.0098	0.1607
5	rs3776279	142524863	1.31	0.0230977109933789	1.62	0.444280725791627	0.778445802937028	0.765842926999126	0.1157	0.0626	0.0067	0.0058	0.0075	0.0069	0.0066	0.0157	0.1557	0.0046	0.0075	0.0055	0.0882	0.0129	0.0085	0.0071	0.0052	0.1593	0.0954	0.0074	0.0064	0.0059	0.0234	0.0066	0.0103	0.1574
5	rs1438733	142529381	1.28	0.0399545156677779	1.62	0.444280725791627	1.56446858497484	1.32229297391177	0.1117	0.0606	0.0074	0.0069	0.0076	0.0076	0.0067	0.0161	0.1578	0.0049	0.0082	0.0057	0.0889	0.0136	0.0078	0.0079	0.0054	0.1598	0.0959	0.0081	0.0076	0.0065	0.0235	0.0071	0.011	0.1508
5	rs115959038	142531964	1.28	0.0399545156677779	1.62	0.444280725791627	1.92556452425425	1.3966945420713	0.111	0.0602	0.0074	0.007	0.0077	0.0075	0.0066	0.0162	0.158	0.0049	0.0082	0.0056	0.0889	0.0138	0.0075	0.0078	0.0053	0.1612	0.0964	0.0079	0.0076	0.0062	0.0234	0.0071	0.0111	0.1504
5	rs121883	142532729	1.28	0.0399545156677779	1.62	0.444280725791627	1.91756791425438	1.42459666393462	0.1109	0.0602	0.0074	0.007	0.0077	0.0075	0.0066	0.0162	0.158	0.0049	0.0082	0.0056	0.0889	0.0139	0.0075	0.0078	0.0052	0.1613	0.0964	0.0078	0.0076	0.0062	0.0235	0.0071	0.0112	0.1504
5	rs76832821	142534068	1.28	0.0399545156677779	1.62	0.444280725791627	1.97245325178475	1.40315160732472	0.111	0.0601	0.0073	0.007	0.0077	0.0074	0.0065	0.0162	0.1583	0.0049	0.0082	0.0056	0.089	0.0139	0.0075	0.0078	0.0052	0.1613	0.0965	0.0078	0.0076	0.0061	0.0235	0.007	0.0113	0.1504
5	rs6887887	142535913	1.28	0.0399545156677779	1.62	0.444280725791627	1.93697639119898	1.39482630653546	0.1112	0.0601	0.0073	0.007	0.0077	0.0074	0.0065	0.0161	0.1587	0.0049	0.0082	0.0056	0.0891	0.014	0.0074	0.0078	0.0051	0.1611	0.0965	0.0078	0.0075	0.0061	0.0236	0.007	0.0113	0.1503
5	rs56238527	142536439	1.28	0.0399545156677779	1.62	0.444280725791627	1.94379045513337	1.39924279871604	0.1112	0.0601	0.0073	0.007	0.0077	0.0074	0.0065	0.0162	0.1585	0.0049	0.0082	0.0056	0.0891	0.014	0.0074	0.0078	0.0051	0.1611	0.0965	0.0078	0.0075	0.0061	0.0236	0.007	0.0113	0.1503
5	rs2578602	142538467	1.28	0.0399545156677779	1.62	0.444280725791627	1.91231601846122	1.38532168998405	0.1112	0.06	0.0073	0.007	0.0077	0.0074	0.0065	0.0162	0.1586	0.0049	0.0081	0.0056	0.0891	0.0141	0.0074	0.0078	0.0051	0.1611	0.0964	0.0078	0.0075	0.0061	0.0237	0.007	0.0113	0.1503
5	rs258791	142541417	1.27	0.0473888655537761	1.62	0.444280725791627	1.74200975537393	1.48872966475233	0.1122	0.0597	0.0068	0.007	0.0075	0.0075	0.0065	0.0161	0.1592	0.005	0.008	0.0055	0.09	0.0142	0.0068	0.0076	0.005	0.1616	0.0952	0.0081	0.0078	0.0061	0.0247	0.0067	0.0115	0.1491
5	rs73290152	142543785	1.27	0.0473888655537761	1.61	0.475515229965307	1.79278218317635	1.45378483451823	0.1123	0.0597	0.0071	0.0068	0.0075	0.0075	0.0065	0.0162	0.1592	0.005	0.008	0.0055	0.0898	0.0141	0.0068	0.0078	0.0051	0.1615	0.0951	0.0081	0.0078	0.0061	0.0248	0.0067	0.0115	0.1489
5	rs75783524	142547433	1.27	0.0473888655537761	1.61	0.475515229965307	1.81497241983086	1.44951158586802	0.1123	0.0597	0.0071	0.0068	0.0075	0.0075	0.0065	0.0162	0.1592	0.005	0.0079	0.0055	0.0898	0.0141	0.0068	0.0078	0.0051	0.1615	0.095	0.0082	0.0078	0.0061	0.0248	0.0067	0.0115	0.1488
5	rs17209139	142552526	1.27	0.0473888655537761	1.61	0.475515229965307	1.82874097125371	1.39380744256387	0.1122	0.0598	0.0073	0.0067	0.0075	0.0075	0.0064	0.0163	0.1592	0.005	0.0077	0.0055	0.09	0.0142	0.0069	0.0079	0.0051	0.1616	0.0947	0.0084	0.0079	0.0061	0.0248	0.0067	0.0116	0.1484
5	rs72799993	142555241	1.27	0.0473888655537761	1.62	0.444280725791627	1.85638516811138	1.43448597724308	0.1124	0.0598	0.0072	0.0067	0.0075	0.0075	0.0064	0.0163	0.1591	0.005	0.0076	0.0055	0.09	0.0142	0.0069	0.0079	0.0051	0.1618	0.0945	0.0085	0.0079	0.0061	0.0247	0.0068	0.0117	0.1479
5	rs258775	142564823	1.26	0.0558850734446599	1.62	0.444280725791627	1.81003311220466	1.39448667158802	0.1125	0.0599	0.0071	0.0068	0.0074	0.0075	0.0065	0.0164	0.1591	0.005	0.0076	0.0055	0.0901	0.0141	0.0071	0.0081	0.0052	0.1622	0.0943	0.0086	0.0079	0.0061	0.0246	0.007	0.0117	0.147
5	rs74382769	142567422	1.26	0.0558850734446599	1.63	0.414449909043039	1.83563866506002	1.38142112120373	0.1125	0.0599	0.0071	0.0068	0.0074	0.0075	0.0064	0.0165	0.1591	0.005	0.0076	0.0055	0.0901	0.0142	0.0071	0.0081	0.0052	0.1623	0.0942	0.0086	0.0079	0.0061	0.0247	0.007	0.0116	0.147
5	rs115589333	142570036	1.26	0.0558850734446599	1.63	0.414449909043039	1.82917181546654	1.37972578951698	0.1125	0.0599	0.0071	0.0068	0.0074	0.0075	0.0064	0.0165	0.1591	0.005	0.0075	0.0055	0.0901	0.0142	0.0071	0.0081	0.0052	0.1622	0.0942	0.0086	0.0079	0.0061	0.0247	0.007	0.0116	0.147
5	rs75116629	142577434	1.26	0.0558850734446599	1.63	0.414449909043039	1.83790391494083	1.34977594406103	0.1125	0.06	0.0071	0.0068	0.0073	0.0075	0.0064	0.0165	0.1591	0.005	0.0075	0.0055	0.0901	0.0142	0.0071	0.0081	0.0052	0.1623	0.0941	0.0086	0.0079	0.0061	0.0247	0.007	0.0116	0.1469
5	rs6864988	142579766	1.26	0.0558850734446599	1.63	0.414449909043039	1.7588774997264	1.3249864656694	0.1125	0.06	0.0071	0.0068	0.0072	0.0075	0.0064	0.0165	0.1591	0.005	0.0075	0.0055	0.0901	0.0142	0.0071	0.0079	0.0052	0.1624	0.0943	0.0086	0.0078	0.0061	0.0247	0.007	0.0116	0.1468
5	rs3776221	142590233	1.25	0.0655389160366862	1.64	0.38599849551783	1.28733387866491	1.17465314593181	0.1117	0.0612	0.0064	0.0067	0.0069	0.0076	0.0067	0.0166	0.1604	0.005	0.0071	0.0057	0.0897	0.0138	0.0073	0.0082	0.0054	0.1625	0.0953	0.0085	0.0072	0.006	0.0244	0.0071	0.0107	0.1471
5	rs7705435	142592978	1.25	0.0655389160366862	1.65	0.358901199458623	1.0688930943965	0.980138844060243	0.1112	0.0613	0.0061	0.0067	0.0067	0.0074	0.0067	0.0167	0.1614	0.0049	0.0068	0.0057	0.0902	0.0134	0.0074	0.0081	0.0054	0.1631	0.0951	0.0084	0.007	0.0059	0.0246	0.0071	0.0103	0.1476
5	rs9324909	142599442	1.24	0.0764474044013007	1.65	0.358901199458623	0.967420529072536	0.737773616337841	0.1119	0.0612	0.0056	0.0063	0.0064	0.007	0.0067	0.0162	0.1627	0.0049	0.0064	0.0053	0.0911	0.0129	0.0076	0.0079	0.0051	0.1636	0.0946	0.0087	0.0065	0.0058	0.0242	0.0072	0.0103	0.1497
5	rs71576167	142601533	1.24	0.0764474044013007	1.65	0.358901199458623	0.981687723816843	0.753742119683945	0.1118	0.0611	0.0056	0.0063	0.0064	0.0069	0.0067	0.0162	0.1627	0.0049	0.0064	0.0053	0.091	0.0129	0.0075	0.0079	0.0051	0.1635	0.0946	0.0087	0.0065	0.0058	0.0242	0.0073	0.0104	0.1497
5	rs79124534	142607382	1.24	0.0764474044013007	1.64	0.38599849551783	0.990990233574942	0.74740603528593	0.1117	0.0611	0.0055	0.0063	0.0064	0.0069	0.0067	0.0162	0.1628	0.0049	0.0063	0.0053	0.091	0.0129	0.0075	0.0078	0.0051	0.1634	0.0947	0.0087	0.0065	0.0058	0.0241	0.0073	0.0105	0.1498
5	rs244473	142616167	1.24	0.0764474044013007	1.65	0.358901199458623	1.07215746772259	0.734919280928591	0.1114	0.0609	0.0055	0.0063	0.0064	0.0068	0.0067	0.0164	0.163	0.0049	0.0061	0.0053	0.091	0.0128	0.0076	0.0077	0.005	0.1628	0.095	0.0088	0.0062	0.0059	0.0239	0.0073	0.0114	0.1505
5	rs2398587	142620526	1.21	0.117675403133419	1.65	0.358901199458623	0.95164111534507	0.35541010157348	0.1129	0.0599	0.0051	0.0057	0.0061	0.0062	0.0058	0.0166	0.1633	0.0047	0.0059	0.0047	0.0892	0.0123	0.0076	0.0065	0.0046	0.165	0.0975	0.0093	0.0056	0.0057	0.0236	0.0068	0.0117	0.1532
5	rs258757	142620736	1.21	0.117675403133419	1.64	0.38599849551783	1.01919895942731	0.331040118445751	0.1129	0.0598	0.0051	0.0057	0.0061	0.0062	0.0057	0.0166	0.1635	0.0047	0.0058	0.0046	0.0891	0.0122	0.0076	0.0064	0.0045	0.1658	0.0974	0.0093	0.0056	0.0056	0.0236	0.0069	0.0117	0.1532
5	rs853153	142626184	1.21	0.117675403133419	1.64	0.38599849551783	1.07984886785387	0.308861233876846	0.1131	0.0598	0.005	0.0058	0.0061	0.006	0.0055	0.0167	0.1634	0.0047	0.0057	0.0045	0.0891	0.0122	0.0075	0.0064	0.0044	0.1667	0.0978	0.0093	0.0056	0.0056	0.0237	0.0067	0.0116	0.1532
5	rs76785079	142634730	1.2	0.134574322401564	1.65	0.358901199458623	1.19403883539619	0.293268893540152	0.1129	0.0597	0.0049	0.0057	0.006	0.006	0.0053	0.0165	0.1642	0.0046	0.0057	0.0044	0.089	0.0121	0.0076	0.0064	0.0044	0.1671	0.0978	0.0093	0.0057	0.0056	0.0236	0.0065	0.0116	0.1533
5	rs853179	142634773	1.2	0.134574322401564	1.65	0.358901199458623	1.19532875989368	0.294923616028765	0.1128	0.0597	0.0049	0.0057	0.006	0.006	0.0053	0.0165	0.1643	0.0046	0.0057	0.0044	0.089	0.0121	0.0077	0.0064	0.0044	0.1671	0.0978	0.0093	0.0057	0.0056	0.0236	0.0065	0.0116	0.1533
5	rs76176173	142637606	1.2	0.134574322401564	1.65	0.358901199458623	1.23651756086827	0.298478900403108	0.1128	0.0597	0.0049	0.0057	0.006	0.0061	0.0054	0.0165	0.1644	0.0046	0.0056	0.0044	0.0888	0.0121	0.0077	0.0064	0.0044	0.1673	0.0978	0.0093	0.0057	0.0055	0.0236	0.0064	0.0116	0.1534
5	rs154784	142651518	1.2	0.134574322401564	1.65	0.358901199458623	1.2606985122154	0.278156006481766	0.1124	0.0596	0.0049	0.0057	0.0059	0.006	0.0053	0.0165	0.1649	0.0046	0.0056	0.0043	0.0888	0.0121	0.0077	0.0063	0.0044	0.1674	0.0979	0.0093	0.0056	0.0055	0.0236	0.0064	0.0116	0.1537
5	rs61754806	142656632	1.2	0.134574322401564	1.65	0.358901199458623	1.28818744515849	0.286326549785513	0.1123	0.0596	0.0049	0.0057	0.0059	0.006	0.0053	0.0165	0.165	0.0045	0.0056	0.0043	0.0888	0.0121	0.0077	0.0063	0.0044	0.1674	0.098	0.0093	0.0055	0.0055	0.0235	0.0064	0.0116	0.1538
5	rs258747	142656813	1.2	0.134574322401564	1.65	0.358901199458623	1.28951564410902	0.289967923990191	0.1123	0.0596	0.0049	0.0057	0.0059	0.006	0.0053	0.0165	0.165	0.0045	0.0056	0.0043	0.0888	0.0121	0.0077	0.0063	0.0044	0.1674	0.098	0.0093	0.0055	0.0055	0.0235	0.0064	0.0116	0.1538
5	rs17287758	142657021	1.2	0.134574322401564	1.66	0.333131717406117	1.29635461832862	0.282232227848496	0.1123	0.0596	0.0049	0.0057	0.0059	0.006	0.0052	0.0166	0.165	0.0045	0.0056	0.0043	0.0888	0.0121	0.0077	0.0063	0.0044	0.1675	0.098	0.0093	0.0055	0.0055	0.0235	0.0064	0.0116	0.1538
5	rs17209237	142657212	1.2	0.134574322401564	1.66	0.333131717406117	1.29530888331253	0.282115512348375	0.1123	0.0596	0.0049	0.0057	0.0059	0.006	0.0052	0.0166	0.165	0.0045	0.0056	0.0043	0.0888	0.0121	0.0077	0.0063	0.0044	0.1675	0.098	0.0093	0.0055	0.0055	0.0235	0.0064	0.0116	0.1538
5	rs6196	142661490	1.2	0.134574322401564	1.66	0.333131717406117	1.29331337270819	0.265579407875778	0.1122	0.0596	0.0048	0.0057	0.0058	0.006	0.0052	0.0166	0.165	0.0045	0.0056	0.0043	0.0889	0.0121	0.0077	0.0062	0.0044	0.1675	0.0981	0.0093	0.0055	0.0055	0.0235	0.0064	0.0116	0.154
5	rs10482681	142679423	1.2	0.134574322401564	1.66	0.333131717406117	1.14334264437432	0.270980253387038	0.1117	0.0599	0.0047	0.0057	0.0057	0.0059	0.0052	0.0167	0.165	0.0045	0.0059	0.0042	0.089	0.0121	0.0076	0.0061	0.0045	0.168	0.0982	0.0093	0.0054	0.0054	0.0236	0.0064	0.0112	0.154
5	rs852977	142687494	1.2	0.134574322401564	1.66	0.333131717406117	1.13303658760218	0.271441454797163	0.1117	0.06	0.0047	0.0057	0.0057	0.0059	0.0052	0.0167	0.165	0.0045	0.0059	0.0042	0.089	0.0121	0.0076	0.0061	0.0045	0.168	0.0983	0.0093	0.0054	0.0054	0.0236	0.0064	0.0112	0.154
5	rs860457	142688323	1.2	0.134574322401564	1.66	0.333131717406117	1.1296094285386	0.275950843732749	0.1116	0.06	0.0047	0.0057	0.0057	0.0059	0.0052	0.0168	0.1649	0.0045	0.0059	0.0042	0.089	0.0121	0.0076	0.0061	0.0046	0.168	0.0982	0.0093	0.0054	0.0054	0.0235	0.0064	0.0112	0.1542
5	rs10482672	142692533	1.2	0.134574322401564	1.66	0.333131717406117	1.12582629379448	0.257598741761976	0.1115	0.06	0.0047	0.0057	0.0057	0.0059	0.0052	0.0168	0.1649	0.0045	0.0059	0.0042	0.089	0.0121	0.0076	0.0061	0.0046	0.1681	0.0982	0.0093	0.0054	0.0054	0.0235	0.0064	0.0112	0.1542
5	rs10482667	142693456	1.2	0.134574322401564	1.66	0.333131717406117	1.1242064880047	0.254654001453538	0.1115	0.06	0.0047	0.0057	0.0057	0.0059	0.0052	0.0168	0.1649	0.0045	0.0059	0.0042	0.089	0.0121	0.0076	0.0061	0.0046	0.1681	0.0982	0.0093	0.0054	0.0054	0.0235	0.0064	0.0111	0.1542
5	rs10482633	142750533	1.2	0.134574322401564	1.65	0.358901199458623	0.969792427482957	0.225155616494644	0.1113	0.06	0.0048	0.0056	0.0057	0.0059	0.0052	0.0169	0.1648	0.0045	0.0059	0.0042	0.089	0.0121	0.0077	0.0061	0.0046	0.1681	0.0984	0.0093	0.0055	0.0055	0.0236	0.0064	0.0105	0.1544
5	rs9324921	142767740	1.2	0.134574322401564	1.66	0.333131717406117	0.932380768097622	0.231597408969271	0.1112	0.0601	0.0048	0.0055	0.0056	0.0059	0.0052	0.0169	0.1648	0.0045	0.006	0.0042	0.0889	0.0121	0.0077	0.006	0.0047	0.1679	0.0985	0.0093	0.0056	0.0056	0.0237	0.0064	0.0105	0.1546
5	rs62375507	142775420	1.2	0.134574322401564	1.68	0.285465824887251	0.929047846501293	0.225155616494644	0.1112	0.0601	0.0048	0.0055	0.0056	0.0059	0.0052	0.0169	0.1648	0.0045	0.006	0.0042	0.0889	0.0121	0.0077	0.006	0.0047	0.1678	0.0985	0.0093	0.0056	0.0056	0.0237	0.0064	0.0105	0.1546
5	rs6190	142780337	1.2	0.134574322401564	1.7	0.24276969786222	0.926218769501896	0.227332663539369	0.1112	0.0601	0.0048	0.0055	0.0056	0.0059	0.0052	0.0169	0.1648	0.0045	0.006	0.0042	0.0889	0.0121	0.0077	0.006	0.0047	0.1678	0.0985	0.0093	0.0056	0.0056	0.0237	0.0064	0.0105	0.1546
5	rs6189	142780339	1.2	0.134574322401564	1.69	0.263511633917478	0.926218769501896	0.227332663539369	0.1112	0.0601	0.0048	0.0055	0.0056	0.0059	0.0052	0.0169	0.1648	0.0045	0.006	0.0042	0.0889	0.0121	0.0077	0.006	0.0047	0.1678	0.0985	0.0093	0.0056	0.0056	0.0237	0.0064	0.0105	0.1546
5	rs11749561	142791677	1.2	0.134574322401564	1.69	0.263511633917478	0.879817255106464	0.209472802260954	0.1112	0.0606	0.0047	0.0056	0.0054	0.0059	0.0052	0.017	0.1651	0.0044	0.0059	0.0041	0.0888	0.0119	0.0079	0.0058	0.0047	0.1666	0.0991	0.0093	0.0055	0.0057	0.0238	0.0063	0.0103	0.1554
5	rs9324924	142792484	1.2	0.134574322401564	1.68	0.285465824887251	0.879166294472216	0.207142208090513	0.1111	0.0606	0.0047	0.0055	0.0054	0.0059	0.005	0.017	0.1652	0.0044	0.0059	0.0041	0.0888	0.0118	0.0079	0.0057	0.0048	0.1667	0.0991	0.0092	0.0054	0.0057	0.0238	0.0063	0.0103	0.1557
5	rs7701443	142792650	1.19	0.153209069243504	1.68	0.285465824887251	0.865704837816665	0.205136415540656	0.1111	0.0606	0.0047	0.0055	0.0053	0.0059	0.005	0.017	0.1652	0.0044	0.0059	0.0041	0.0888	0.0117	0.0079	0.0057	0.0048	0.1667	0.099	0.0093	0.0055	0.0058	0.0239	0.0062	0.0103	0.1559
5	rs12189168	142797271	1.2	0.134574322401564	1.68	0.285465824887251	0.90009755971622	0.0739440968086657	0.1117	0.0607	0.0041	0.0048	0.0049	0.0061	0.0049	0.0169	0.165	0.0037	0.0057	0.0044	0.0882	0.0109	0.0077	0.0052	0.0043	0.1672	0.1018	0.0092	0.0053	0.0056	0.0235	0.0062	0.0097	0.1585
5	rs13186836	142797985	1.19	0.153209069243504	1.68	0.285465824887251	0.852331480602394	0.0836145153789776	0.1118	0.0607	0.0041	0.0048	0.0049	0.0061	0.0049	0.0169	0.165	0.0038	0.0057	0.0044	0.0882	0.0107	0.0076	0.0052	0.0043	0.1673	0.1019	0.0092	0.0053	0.0057	0.0235	0.0061	0.0097	0.1585
5	rs13184611	142801934	1.19	0.153209069243504	1.68	0.285465824887251	0.839844536805573	0.0735846631205434	0.112	0.0607	0.004	0.0048	0.0049	0.0061	0.0049	0.0169	0.165	0.0037	0.0056	0.0045	0.0884	0.0106	0.0076	0.0051	0.0043	0.167	0.1023	0.0092	0.0053	0.0057	0.0235	0.006	0.0096	0.1584
5	rs114865800	142820814	1.18	0.173671271070618	1.68	0.285465824887251	1.49700957869617	0.0407675332562023	0.1139	0.0609	0.0034	0.004	0.0047	0.006	0.0048	0.0167	0.1648	0.0033	0.0055	0.0044	0.0867	0.0101	0.0079	0.0047	0.0039	0.1681	0.1044	0.0091	0.0049	0.0055	0.023	0.0058	0.0088	0.161
5	rs7709864	142823129	1.18	0.173671271070618	1.68	0.285465824887251	1.48368805056198	0.0346965539143187	0.114	0.0609	0.0034	0.004	0.0047	0.006	0.0048	0.0167	0.1648	0.0033	0.0055	0.0044	0.0867	0.0101	0.0079	0.0047	0.0038	0.1682	0.1045	0.0091	0.0049	0.0055	0.023	0.0058	0.0088	0.161
5	rs4295416	142826817	1.18	0.173671271070618	1.69	0.263511633917478	1.48198844204938	0.0342836759910563	0.114	0.0609	0.0034	0.0039	0.0047	0.006	0.0048	0.0168	0.1647	0.0033	0.0055	0.0044	0.087	0.01	0.0079	0.0047	0.0038	0.1682	0.1045	0.0091	0.0049	0.0055	0.0229	0.0058	0.0088	0.161
5	rs10477212	142829499	1.18	0.173671271070618	1.69	0.263511633917478	1.47569612193909	0.0354245302153153	0.1141	0.0609	0.0034	0.0039	0.0047	0.006	0.0048	0.0168	0.1647	0.0033	0.0055	0.0044	0.087	0.01	0.0079	0.0046	0.0038	0.1682	0.1045	0.0091	0.0049	0.0055	0.0229	0.0058	0.0087	0.161
5	rs80071589	142832168	1.18	0.173671271070618	1.69	0.263511633917478	1.47579592333239	0.036529419968346	0.1141	0.0609	0.0034	0.0039	0.0047	0.0059	0.0048	0.0168	0.1647	0.0033	0.0055	0.0044	0.0871	0.01	0.0079	0.0046	0.0038	0.1681	0.1045	0.0091	0.0049	0.0055	0.0229	0.0058	0.0087	0.161
5	rs72802828	142835620	1.18	0.173671271070618	1.69	0.263511633917478	1.47769262017846	0.0398810790597728	0.1141	0.0608	0.0034	0.0039	0.0047	0.0059	0.0049	0.0169	0.1646	0.0033	0.0055	0.0044	0.0872	0.01	0.0079	0.0046	0.0038	0.1681	0.1045	0.0091	0.0049	0.0055	0.023	0.0058	0.0087	0.161
5	rs10065726	142843314	1.18	0.173671271070618	1.7	0.24276969786222	1.49710990542135	0.0500445081939425	0.1142	0.0608	0.0033	0.0039	0.0047	0.0059	0.0049	0.017	0.1642	0.0032	0.0055	0.0044	0.0876	0.01	0.0079	0.0046	0.0038	0.168	0.1045	0.0091	0.0049	0.0055	0.0231	0.0059	0.0086	0.1609
5	rs11167813	142849104	1.18	0.173671271070618	1.7	0.24276969786222	1.49961887164807	0.0501054942421736	0.1142	0.0608	0.0033	0.0039	0.0048	0.0059	0.0049	0.017	0.1642	0.0032	0.0055	0.0045	0.0877	0.01	0.0079	0.0046	0.0038	0.1679	0.1044	0.0091	0.0049	0.0055	0.0231	0.0059	0.0086	0.1609
5	rs17400549	142853821	1.18	0.173671271070618	1.71	0.223208546872115	1.65322458735006	0.0465631767339599	0.1141	0.0612	0.0033	0.0039	0.0048	0.0059	0.0049	0.0171	0.1638	0.0031	0.0055	0.0044	0.0883	0.01	0.008	0.0046	0.0038	0.1677	0.1042	0.0092	0.0048	0.0054	0.0232	0.0058	0.0087	0.1608
5	rs11744492	142864096	1.18	0.173671271070618	1.71	0.223208546872115	1.57406185828282	0.041214040100107	0.1138	0.0618	0.0033	0.0039	0.005	0.0059	0.0049	0.0173	0.1632	0.0031	0.0054	0.0044	0.0891	0.01	0.0079	0.0046	0.0037	0.1676	0.1039	0.0092	0.0048	0.0053	0.0233	0.0056	0.0088	0.1607
5	rs62375970	142864751	1.18	0.173671271070618	1.71	0.223208546872115	1.56854824583603	0.041214040100107	0.1138	0.0618	0.0033	0.0039	0.005	0.0059	0.0049	0.0173	0.1632	0.0031	0.0054	0.0044	0.089	0.01	0.0079	0.0046	0.0037	0.1676	0.1039	0.0093	0.0048	0.0054	0.0233	0.0056	0.0088	0.1607
5	rs17341585	142871503	1.18	0.173671271070618	1.71	0.223208546872115	1.56916052522564	0.0426802090410908	0.1138	0.0619	0.0033	0.0039	0.005	0.0059	0.0049	0.0173	0.1632	0.0031	0.0054	0.0044	0.0891	0.01	0.0079	0.0046	0.0037	0.1676	0.1039	0.0093	0.0048	0.0054	0.0233	0.0056	0.0088	0.1607
5	rs72804707	142873924	1.18	0.173671271070618	1.71	0.223208546872115	1.57508366199503	0.0409347176008474	0.1138	0.0619	0.0033	0.0039	0.005	0.0059	0.0049	0.0173	0.1632	0.0031	0.0054	0.0044	0.0891	0.01	0.0079	0.0046	0.0037	0.1676	0.1039	0.0093	0.0048	0.0054	0.0233	0.0056	0.0088	0.1606
5	rs1374001	142873977	1.18	0.173671271070618	1.71	0.223208546872115	1.69195856314692	0.0403786316930395	0.1138	0.0619	0.0033	0.0039	0.005	0.006	0.0048	0.0173	0.1632	0.0031	0.0054	0.0044	0.0891	0.01	0.0079	0.0046	0.0036	0.1676	0.1039	0.0093	0.0048	0.0054	0.0233	0.0056	0.0088	0.1606
5	rs2028833	142876477	1.17	0.196050020118376	1.71	0.223208546872115	1.71876454211524	0.0462093511636146	0.1138	0.0619	0.0034	0.0039	0.005	0.006	0.0048	0.0173	0.1631	0.0031	0.0054	0.0044	0.0892	0.0101	0.008	0.0046	0.0036	0.1675	0.1039	0.0093	0.0048	0.0054	0.0232	0.0056	0.0089	0.1605
5	rs2895168	142895518	1.17	0.196050020118376	1.7	0.24276969786222	1.4715067006736	0.0132264445026222	0.1149	0.0653	0.0033	0.0036	0.005	0.0058	0.0045	0.0173	0.1609	0.0031	0.0052	0.0047	0.0911	0.0102	0.0078	0.0045	0.003	0.1638	0.1036	0.0091	0.0046	0.0057	0.0236	0.0054	0.0092	0.1614
5	rs7718505	142905423	1.17	0.196050020118376	1.69	0.263511633917478	1.4728029591038	0.0116810107217955	0.1148	0.0654	0.0033	0.0036	0.005	0.0058	0.0044	0.0173	0.1608	0.0031	0.0052	0.0047	0.0913	0.0102	0.0078	0.0045	0.0029	0.1637	0.1037	0.0091	0.0047	0.0057	0.0236	0.0054	0.0092	0.1616
5	rs76966369	142915152	1.17	0.196050020118376	1.68	0.285465824887251	1.4589647153453	0.011257299455546	0.1147	0.0655	0.0033	0.0036	0.005	0.0058	0.0044	0.0173	0.1608	0.0031	0.0052	0.0047	0.0913	0.0102	0.0078	0.0045	0.0029	0.1636	0.1037	0.0091	0.0047	0.0057	0.0236	0.0054	0.0092	0.1616
5	rs72804756	142926837	1.17	0.196050020118376	1.68	0.285465824887251	1.3732608458594	0.00975333429757288	0.1146	0.0656	0.0032	0.0035	0.0051	0.0057	0.0044	0.0173	0.1607	0.0031	0.0052	0.0047	0.0916	0.0102	0.0076	0.0045	0.0029	0.1632	0.1037	0.0091	0.0047	0.0057	0.0237	0.0054	0.0092	0.1618
5	rs888993	142942400	1.17	0.196050020118376	1.67	0.308662716071979	1.36200606896434	0.015672154040168	0.1143	0.0656	0.0032	0.0035	0.0052	0.0057	0.0046	0.0174	0.1606	0.0032	0.0052	0.0047	0.0918	0.0103	0.0076	0.0046	0.0028	0.1627	0.104	0.0091	0.0047	0.0057	0.0238	0.0054	0.0092	0.162
5	rs113491772	142948605	1.16	0.220431575918666	1.67	0.308662716071979	1.30835592057854	0.0123000889687837	0.1139	0.0655	0.0033	0.0035	0.0052	0.0057	0.0046	0.0173	0.1607	0.0032	0.0052	0.0047	0.092	0.0103	0.0077	0.0046	0.0029	0.1625	0.1041	0.0091	0.0048	0.0058	0.0237	0.0054	0.0092	0.1621
5	rs11955034	142949603	1.16	0.220431575918666	1.67	0.308662716071979	1.3061620708037	0.0131614704382217	0.1138	0.0655	0.0033	0.0035	0.0053	0.0056	0.0046	0.0173	0.1607	0.0032	0.0052	0.0047	0.092	0.0103	0.0077	0.0046	0.0029	0.1625	0.1041	0.0091	0.0048	0.0058	0.0237	0.0054	0.0092	0.1621
5	rs4912927	142951094	1.16	0.220431575918666	1.67	0.308662716071979	1.29721045867256	0.0124573857972826	0.1138	0.0655	0.0033	0.0035	0.0053	0.0056	0.0046	0.0174	0.1608	0.0032	0.0052	0.0047	0.0919	0.0103	0.0077	0.0046	0.0028	0.1623	0.1042	0.0092	0.0048	0.0058	0.0237	0.0054	0.0092	0.162
5	rs17100411	142965668	1.16	0.220431575918666	1.66	0.333131717406117	1.22142659991625	0.00877685467833528	0.1139	0.0652	0.0034	0.0035	0.0053	0.0055	0.0046	0.0172	0.1608	0.0032	0.0052	0.0046	0.0924	0.0102	0.0077	0.0046	0.0028	0.1621	0.1043	0.0092	0.0048	0.0058	0.0237	0.0053	0.0092	0.1622
5	rs17100416	142975328	1.16	0.220431575918666	1.66	0.333131717406117	1.20631498257934	0.00958690181164856	0.1142	0.0649	0.0035	0.0035	0.0054	0.0051	0.0048	0.0168	0.1611	0.0034	0.0052	0.0044	0.0938	0.0105	0.0077	0.0045	0.0025	0.1615	0.1045	0.0089	0.0044	0.0057	0.0236	0.0053	0.0091	0.1624
5	rs153516	142979183	1.16	0.220431575918666	1.66	0.333131717406117	1.273422900141	0.00714857798344151	0.1142	0.0649	0.0035	0.0036	0.0054	0.0051	0.0048	0.0168	0.1614	0.0034	0.0051	0.0043	0.0938	0.0105	0.0077	0.0044	0.0024	0.1613	0.1046	0.009	0.0045	0.0057	0.0235	0.0052	0.0091	0.1625
5	rs115869286	142982559	1.16	0.220431575918666	1.66	0.333131717406117	0.848160444501326	0.0063438926156758	0.1135	0.0667	0.0038	0.0039	0.0052	0.0049	0.0044	0.0155	0.1617	0.0035	0.0052	0.0043	0.094	0.0103	0.0072	0.0041	0.0022	0.1596	0.1059	0.0093	0.0047	0.0058	0.0231	0.0056	0.0088	0.1634
5	rs17100459	142984844	1.16	0.220431575918666	1.66	0.333131717406117	0.856591680266348	0.00792846781740139	0.1135	0.0668	0.0038	0.0039	0.0052	0.0049	0.0044	0.0155	0.1618	0.0035	0.0052	0.0043	0.094	0.0103	0.0072	0.0041	0.0022	0.1595	0.1059	0.0093	0.0047	0.0058	0.0231	0.0056	0.0088	0.1634
5	rs247632	143002577	1.15	0.246899131395369	1.66	0.333131717406117	0.945258768769875	0.0209314623950504	0.1133	0.067	0.0039	0.004	0.0051	0.0049	0.0045	0.0151	0.1616	0.0035	0.0052	0.0043	0.094	0.0104	0.0072	0.0041	0.0022	0.1596	0.106	0.0093	0.0049	0.006	0.023	0.0059	0.0088	0.163
5	rs17100498	143003605	1.15	0.246899131395369	1.66	0.333131717406117	0.902399464275948	0.0200433765327634	0.1133	0.0668	0.0039	0.004	0.0051	0.0048	0.0044	0.0151	0.1619	0.0035	0.0052	0.0043	0.0941	0.0104	0.0072	0.0041	0.0022	0.1595	0.1059	0.0093	0.0049	0.006	0.023	0.0059	0.0088	0.1631
5	rs17404863	143003648	1.15	0.246899131395369	1.66	0.333131717406117	0.901494850571752	0.0196854503854044	0.1133	0.0668	0.0039	0.004	0.0051	0.0048	0.0044	0.0151	0.1619	0.0035	0.0052	0.0043	0.0941	0.0104	0.0072	0.0041	0.0022	0.1595	0.1059	0.0094	0.0049	0.006	0.023	0.0059	0.0088	0.1631
5	rs11948121	143006537	1.16	0.220431575918666	1.66	0.333131717406117	0.875752088656357	0.0149029093293158	0.1134	0.067	0.0039	0.004	0.0051	0.0049	0.0044	0.0148	0.1621	0.0036	0.0053	0.0045	0.0938	0.0107	0.0073	0.0041	0.0023	0.1587	0.1061	0.0094	0.0049	0.0062	0.0229	0.0062	0.0086	0.1626
5	rs247622	143008263	1.16	0.220431575918666	1.66	0.333131717406117	0.869669260451814	0.0221724280172916	0.1132	0.067	0.0039	0.0041	0.0052	0.0049	0.0044	0.0148	0.1622	0.0036	0.0053	0.0046	0.0939	0.0107	0.0073	0.0041	0.0023	0.1585	0.1061	0.0094	0.0049	0.0062	0.0228	0.0063	0.0086	0.1625
5	rs247623	143009712	1.16	0.220431575918666	1.66	0.333131717406117	0.871613814865428	0.01948795674029	0.1131	0.0672	0.0039	0.0041	0.0052	0.0048	0.0044	0.0148	0.1622	0.0036	0.0053	0.0046	0.0938	0.0107	0.0073	0.0041	0.0022	0.1585	0.1062	0.0094	0.0049	0.0062	0.0229	0.0064	0.0086	0.1626
5	rs72806763	143010337	1.16	0.220431575918666	1.67	0.308662716071979	0.896567296434438	0.0176414772162282	0.1131	0.0672	0.0039	0.0041	0.0052	0.0048	0.0046	0.0148	0.1621	0.0036	0.0053	0.0046	0.0938	0.0108	0.0073	0.0041	0.0022	0.1584	0.1062	0.0094	0.0048	0.0062	0.0229	0.0064	0.0086	0.1625
5	rs13181932	143014113	1.16	0.220431575918666	1.67	0.308662716071979	1.01798834385238	0.032353566009896	0.1128	0.0675	0.004	0.0041	0.0052	0.0048	0.0049	0.0148	0.1619	0.0037	0.0053	0.0046	0.0933	0.0108	0.0073	0.0041	0.0023	0.1584	0.1063	0.0094	0.0048	0.0062	0.0229	0.0066	0.0086	0.1623
5	rs6869701	143016148	1.15	0.246899131395369	1.69	0.263511633917478	1.99171390291474	0.0438235762824547	0.1131	0.0685	0.004	0.004	0.0052	0.0048	0.0061	0.0147	0.1626	0.0037	0.0054	0.0047	0.0921	0.0112	0.007	0.0037	0.0023	0.1584	0.1055	0.0095	0.005	0.0063	0.0227	0.0072	0.0087	0.1605
5	rs34197177	143016815	1.16	0.220431575918666	1.69	0.263511633917478	2.0418152069525	0.0264639067913455	0.1145	0.0691	0.0041	0.004	0.0053	0.0048	0.0062	0.0146	0.1634	0.0036	0.0055	0.0048	0.092	0.011	0.0069	0.0034	0.0023	0.1568	0.105	0.0096	0.0053	0.0063	0.0226	0.0073	0.0087	0.1599
5	rs11738413	143017220	1.16	0.220431575918666	1.69	0.263511633917478	2.01660131544497	0.0244924375674286	0.1152	0.0691	0.0041	0.0039	0.0053	0.0049	0.0061	0.0145	0.1643	0.0036	0.0055	0.0047	0.0924	0.011	0.0068	0.0034	0.0023	0.1561	0.104	0.0096	0.0054	0.0063	0.0226	0.0073	0.0088	0.1597
5	rs6898504	143019997	1.16	0.220431575918666	1.69	0.263511633917478	1.71360210634367	0.00703053085747853	0.1153	0.0697	0.0041	0.004	0.0053	0.0052	0.0061	0.0143	0.1661	0.0035	0.0056	0.0046	0.0924	0.0112	0.0065	0.0033	0.0023	0.1529	0.1037	0.0096	0.0058	0.0061	0.0226	0.007	0.0087	0.1608
5	rs114841624	143020064	1.16	0.220431575918666	1.69	0.263511633917478	1.70686754581086	0.00682064294683829	0.1152	0.0697	0.0041	0.004	0.0053	0.0052	0.0061	0.0143	0.166	0.0035	0.0056	0.0046	0.0924	0.0112	0.0065	0.0033	0.0023	0.1529	0.1037	0.0096	0.0058	0.0061	0.0226	0.007	0.0087	0.161
5	rs79749766	143022535	1.16	0.220431575918666	1.69	0.263511633917478	1.64875577069705	0.00659135095787891	0.115	0.0697	0.0041	0.004	0.0053	0.0052	0.0061	0.0144	0.1664	0.0035	0.0057	0.0046	0.0924	0.0111	0.0064	0.0033	0.0023	0.1525	0.1037	0.0096	0.0059	0.0061	0.0225	0.0069	0.0087	0.1611
5	rs6886603	143025031	1.16	0.220431575918666	1.69	0.263511633917478	1.610790463807	0.00656864855150131	0.115	0.0697	0.0041	0.0041	0.0053	0.0052	0.0061	0.0144	0.1665	0.0035	0.0057	0.0046	0.0925	0.0111	0.0064	0.0033	0.0024	0.1521	0.1036	0.0097	0.006	0.0061	0.0225	0.0069	0.0086	0.1612
5	rs56318527	143025805	1.16	0.220431575918666	1.69	0.263511633917478	1.61821381773126	0.00830854975453999	0.115	0.0697	0.0041	0.0041	0.0053	0.0052	0.0061	0.0144	0.1666	0.0035	0.0057	0.0046	0.0925	0.0111	0.0064	0.0033	0.0024	0.152	0.1036	0.0097	0.006	0.0061	0.0225	0.0069	0.0086	0.1613
5	rs10063590	143028341	1.16	0.220431575918666	1.68	0.285465824887251	1.58234532537878	0.011107902440145	0.115	0.0697	0.0043	0.0041	0.0052	0.0053	0.0061	0.0144	0.167	0.0035	0.0057	0.0046	0.0926	0.0111	0.0064	0.0034	0.0024	0.1519	0.1032	0.0097	0.006	0.0061	0.0225	0.0069	0.0086	0.1613
5	rs1213706	143030981	1.16	0.220431575918666	1.68	0.285465824887251	1.53855110014929	0.00835992632533204	0.115	0.0697	0.0043	0.0041	0.0052	0.0053	0.0061	0.0144	0.1672	0.0035	0.0057	0.0046	0.0928	0.0111	0.0064	0.0034	0.0024	0.1519	0.1032	0.0097	0.006	0.0058	0.0224	0.0069	0.0085	0.1614
5	rs2910256	143034513	1.16	0.220431575918666	1.68	0.285465824887251	1.55062644494521	0.0107242275523274	0.1145	0.07	0.0043	0.0041	0.0051	0.0058	0.006	0.0145	0.168	0.0035	0.0058	0.0047	0.0937	0.0114	0.0063	0.0035	0.0025	0.1505	0.1022	0.0097	0.0059	0.0058	0.0219	0.0069	0.0085	0.1617
5	rs1427864	143036860	1.16	0.220431575918666	1.68	0.285465824887251	1.53075588425688	0.0117115800005515	0.1148	0.0704	0.0043	0.0041	0.0051	0.0058	0.006	0.0143	0.1687	0.0034	0.0058	0.0048	0.0935	0.0115	0.0063	0.0034	0.0025	0.1502	0.1016	0.0097	0.0059	0.0058	0.0218	0.007	0.0084	0.1616
5	rs10070905	143039972	1.16	0.220431575918666	1.68	0.285465824887251	1.25571641694786	0.0162436632140094	0.1147	0.0708	0.0043	0.0041	0.005	0.0059	0.006	0.0142	0.1689	0.0034	0.0058	0.005	0.0933	0.0116	0.0064	0.0034	0.0028	0.1496	0.1009	0.0098	0.0059	0.006	0.0218	0.0069	0.0084	0.1616
5	rs969706	143040805	1.16	0.220431575918666	1.68	0.285465824887251	1.02664841201686	0.0197250652650028	0.1148	0.0709	0.0043	0.0043	0.005	0.0058	0.006	0.014	0.169	0.0034	0.0055	0.0051	0.0937	0.0116	0.0064	0.0034	0.0029	0.1499	0.1004	0.0098	0.0058	0.006	0.0218	0.0067	0.0083	0.1618
5	rs73288230	143042579	1.17	0.196050020118376	1.67	0.308662716071979	0.627943247928922	0.027106308487739	0.1153	0.0711	0.0042	0.0046	0.005	0.0056	0.0058	0.0136	0.1693	0.0032	0.0053	0.0052	0.0946	0.0113	0.0063	0.0034	0.0031	0.1504	0.0994	0.01	0.0058	0.006	0.0218	0.0062	0.008	0.1621
5	rs55873167	143047146	1.16	0.220431575918666	1.67	0.308662716071979	0.280560125163218	0.0505333042179691	0.1151	0.0713	0.0041	0.0049	0.0049	0.0054	0.0057	0.013	0.1697	0.003	0.0052	0.0053	0.0958	0.011	0.0061	0.0036	0.0036	0.1524	0.0977	0.0101	0.0056	0.0059	0.0218	0.0054	0.0079	0.162
5	rs6869469	143049624	1.16	0.220431575918666	1.67	0.308662716071979	0.275091657966183	0.0498008885775442	0.115	0.0713	0.0041	0.0049	0.0049	0.0054	0.0057	0.013	0.1696	0.003	0.0052	0.0053	0.0959	0.011	0.0061	0.0036	0.0037	0.1524	0.0976	0.0101	0.0056	0.0059	0.0218	0.0055	0.0079	0.1621
5	rs17346745	143055503	1.16	0.220431575918666	1.68	0.285465824887251	0.259439647278562	0.0784605750124373	0.1158	0.0714	0.004	0.0051	0.0049	0.0053	0.0057	0.0122	0.1712	0.003	0.0051	0.0053	0.0971	0.011	0.006	0.004	0.0036	0.1519	0.0959	0.0102	0.0053	0.0059	0.0224	0.005	0.0077	0.1618
5	rs4912938	143059076	1.16	0.220431575918666	1.68	0.285465824887251	0.262330888565181	0.0735846631205434	0.1158	0.0714	0.004	0.0051	0.0049	0.0053	0.0057	0.0122	0.1712	0.003	0.0051	0.0053	0.0971	0.011	0.006	0.004	0.0036	0.1519	0.0959	0.0102	0.0053	0.0059	0.0225	0.005	0.0077	0.1618
5	rs72808740	143071972	1.16	0.220431575918666	1.68	0.285465824887251	0.239474383551455	0.0691880425746781	0.1159	0.0714	0.004	0.0051	0.0049	0.0051	0.0057	0.0122	0.1711	0.003	0.005	0.0052	0.0974	0.011	0.006	0.004	0.0036	0.1521	0.0958	0.0102	0.0052	0.0059	0.0225	0.005	0.0076	0.1619
5	rs949573	143075367	1.16	0.220431575918666	1.68	0.285465824887251	0.232802044925929	0.0664115023068583	0.1159	0.0715	0.004	0.0051	0.0049	0.005	0.0056	0.0122	0.1711	0.003	0.005	0.0052	0.0975	0.011	0.006	0.004	0.0036	0.1522	0.0958	0.0102	0.0052	0.0059	0.0225	0.0049	0.0076	0.1619
5	rs11749260	143075597	1.16	0.220431575918666	1.69	0.263511633917478	0.232886927700758	0.0664115023068583	0.1159	0.0715	0.004	0.0051	0.0049	0.005	0.0056	0.0122	0.1711	0.003	0.005	0.0052	0.0975	0.011	0.006	0.004	0.0036	0.1522	0.0958	0.0102	0.0052	0.0059	0.0225	0.0049	0.0076	0.1619
5	rs17413389	143078627	1.16	0.220431575918666	1.69	0.263511633917478	0.231911811469726	0.0666870160344164	0.1158	0.0715	0.004	0.0051	0.0049	0.005	0.0056	0.0122	0.171	0.003	0.005	0.0051	0.0975	0.011	0.006	0.004	0.0036	0.1523	0.0958	0.0102	0.0052	0.0059	0.0225	0.0049	0.0076	0.162
5	rs73288296	143082133	1.16	0.220431575918666	1.67	0.308662716071979	0.23229310850238	0.066342698528096	0.1158	0.0715	0.004	0.0051	0.0049	0.005	0.0056	0.0122	0.171	0.003	0.005	0.0051	0.0974	0.011	0.006	0.004	0.0036	0.1519	0.0962	0.0102	0.0053	0.0059	0.0225	0.0049	0.0076	0.162
5	rs72808754	143110450	1.16	0.220431575918666	1.68	0.285465824887251	0.255358685898269	0.112569348639354	0.1159	0.0719	0.0038	0.0052	0.0048	0.0048	0.0059	0.0119	0.1727	0.0028	0.0048	0.0049	0.098	0.0109	0.006	0.0042	0.0038	0.1514	0.0951	0.0098	0.0051	0.006	0.0226	0.0048	0.0074	0.1621
5	rs17414396	143112659	1.16	0.220431575918666	1.68	0.285465824887251	0.242936520302616	0.10818162256468	0.116	0.0719	0.0038	0.0051	0.0048	0.0048	0.0059	0.0119	0.1727	0.0028	0.0048	0.0049	0.0979	0.011	0.006	0.0042	0.0038	0.1513	0.0951	0.0098	0.005	0.006	0.0227	0.0048	0.0074	0.1623
5	rs72808759	143124646	1.16	0.220431575918666	1.68	0.285465824887251	0.224941331299761	0.113932799670477	0.116	0.072	0.0037	0.0051	0.0048	0.0047	0.0058	0.0117	0.1734	0.0029	0.0047	0.0048	0.0982	0.011	0.0059	0.0042	0.0038	0.1512	0.0949	0.0097	0.0051	0.0061	0.0227	0.0045	0.0074	0.1625
5	rs325234	143127912	1.16	0.220431575918666	1.68	0.285465824887251	0.225191215424879	0.115216702404417	0.116	0.072	0.0037	0.0051	0.0047	0.0047	0.0057	0.0116	0.1735	0.0029	0.0047	0.0048	0.0982	0.011	0.0059	0.0042	0.0039	0.1512	0.0949	0.0097	0.0051	0.0061	0.0227	0.0045	0.0074	0.1625
5	rs12656464	143130709	1.16	0.220431575918666	1.68	0.285465824887251	0.221996114128986	0.117023328175156	0.116	0.072	0.0037	0.0051	0.0047	0.0048	0.0057	0.0116	0.1736	0.0029	0.0047	0.0048	0.0983	0.011	0.0059	0.0042	0.0039	0.1512	0.0949	0.0097	0.0051	0.0061	0.0228	0.0044	0.0074	0.1625
5	rs7735472	143138792	1.16	0.220431575918666	1.67	0.308662716071979	0.198593799107669	0.107846881974332	0.1155	0.072	0.0037	0.0052	0.0048	0.0046	0.0057	0.0116	0.1735	0.0029	0.0047	0.0048	0.0987	0.0111	0.0058	0.0042	0.004	0.1511	0.0944	0.0097	0.0052	0.0062	0.0228	0.0045	0.0073	0.1627
5	rs79889586	143141415	1.16	0.220431575918666	1.67	0.308662716071979	0.201751888488805	0.117195942938933	0.115	0.072	0.0038	0.0052	0.0047	0.0047	0.0057	0.0115	0.1733	0.003	0.0047	0.0048	0.0991	0.0112	0.0058	0.0042	0.004	0.1513	0.0939	0.0097	0.0053	0.0063	0.0229	0.0045	0.0073	0.1628
5	rs1387791	143152541	1.16	0.220431575918666	1.68	0.285465824887251	0.224234166148681	0.129156384421909	0.1142	0.0721	0.0038	0.0053	0.0048	0.0048	0.0058	0.0115	0.1729	0.003	0.0046	0.0048	0.0996	0.0112	0.0058	0.0042	0.0042	0.1516	0.0932	0.0097	0.0053	0.0064	0.023	0.0046	0.0073	0.1631
5	rs325224	143157858	1.16	0.220431575918666	1.68	0.285465824887251	0.225149557331359	0.132846540895029	0.1142	0.0721	0.0038	0.0053	0.0048	0.0048	0.0058	0.0115	0.1728	0.003	0.0046	0.0048	0.0995	0.0112	0.0058	0.0042	0.0042	0.1517	0.093	0.0097	0.0053	0.0064	0.023	0.0046	0.0073	0.1633
5	rs6876297	143163191	1.16	0.220431575918666	1.68	0.285465824887251	0.238183144732527	0.13859106180516	0.1139	0.0722	0.0039	0.0053	0.0048	0.0047	0.006	0.0114	0.1729	0.003	0.0046	0.0048	0.0997	0.0112	0.0057	0.0042	0.0042	0.1519	0.0928	0.0097	0.0053	0.0064	0.023	0.0047	0.0073	0.1634
5	rs325240	143172280	1.16	0.220431575918666	1.68	0.285465824887251	0.230685551182753	0.145825604307514	0.1133	0.0722	0.0039	0.0052	0.0048	0.0048	0.0061	0.0114	0.1731	0.003	0.0046	0.0048	0.0999	0.0112	0.0057	0.0043	0.0042	0.1516	0.0929	0.0097	0.0053	0.0064	0.023	0.0047	0.0073	0.1633
5	rs57096211	143174266	1.16	0.220431575918666	1.68	0.285465824887251	0.264101280950748	0.16448313627982	0.1127	0.0724	0.0039	0.0052	0.0048	0.005	0.0062	0.0113	0.1732	0.0031	0.0046	0.0049	0.1	0.0113	0.0056	0.0044	0.0042	0.1512	0.0925	0.0097	0.0053	0.0065	0.0234	0.0046	0.0073	0.1635
5	rs75616296	143174304	1.16	0.220431575918666	1.67	0.308662716071979	0.268349065872126	0.16870356327406	0.1126	0.0724	0.0039	0.0052	0.0048	0.005	0.0062	0.0114	0.1732	0.0031	0.0046	0.0049	0.0998	0.0113	0.0057	0.0044	0.0042	0.1512	0.0924	0.0097	0.0053	0.0065	0.0234	0.0046	0.0073	0.1634
5	rs77018303	143192064	1.16	0.220431575918666	1.68	0.285465824887251	0.323231922051596	0.189020323484929	0.1122	0.0721	0.0042	0.0053	0.0049	0.0051	0.0066	0.0112	0.1732	0.0032	0.0047	0.005	0.1	0.0112	0.0056	0.0044	0.0043	0.1506	0.0922	0.0097	0.0056	0.0066	0.0231	0.0047	0.0073	0.1632
5	rs161557	143200053	1.15	0.246899131395369	1.68	0.285465824887251	0.379512799671369	0.193033348384492	0.112	0.072	0.0044	0.0053	0.005	0.0052	0.0068	0.0112	0.1732	0.0033	0.0048	0.005	0.1001	0.0113	0.0056	0.0044	0.0044	0.1501	0.0921	0.0097	0.0058	0.0067	0.023	0.0048	0.0074	0.1631
5	rs323984	143222556	1.15	0.246899131395369	1.68	0.285465824887251	0.498777711196048	0.246219732924627	0.1123	0.072	0.0046	0.0054	0.0051	0.0051	0.007	0.0106	0.1735	0.0035	0.0047	0.0048	0.1007	0.0112	0.0054	0.0046	0.0044	0.1504	0.0918	0.0098	0.0062	0.0067	0.0224	0.0047	0.0076	0.1617
5	rs13165784	143224078	1.15	0.246899131395369	1.68	0.285465824887251	0.499659859201179	0.24532540769413	0.1124	0.072	0.0046	0.0055	0.0051	0.0052	0.007	0.0106	0.1734	0.0035	0.0047	0.0048	0.1008	0.0112	0.0055	0.0047	0.0044	0.1503	0.0918	0.0098	0.0062	0.0067	0.0224	0.0047	0.0077	0.1616
5	rs1118404	143229285	1.15	0.246899131395369	1.69	0.263511633917478	0.478695824741059	0.266725692718978	0.1125	0.072	0.0046	0.0055	0.0051	0.0051	0.0071	0.0106	0.1732	0.0035	0.0049	0.0048	0.101	0.0114	0.0054	0.0047	0.0044	0.1499	0.0917	0.0098	0.0063	0.0067	0.0224	0.0047	0.0076	0.1615
5	rs116292048	143240418	1.15	0.246899131395369	1.69	0.263511633917478	0.479560651958914	0.254540955178961	0.1125	0.072	0.0046	0.0055	0.0051	0.0051	0.0071	0.0106	0.1732	0.0035	0.0049	0.0049	0.101	0.0114	0.0054	0.0047	0.0044	0.1499	0.0917	0.0098	0.0063	0.0067	0.0224	0.0047	0.0076	0.1615
5	rs75963731	143244381	1.15	0.246899131395369	1.69	0.263511633917478	0.49525661711203	0.252396086480084	0.1127	0.072	0.0047	0.0055	0.0051	0.0051	0.0071	0.0105	0.1726	0.0036	0.005	0.0049	0.1013	0.0117	0.0054	0.0047	0.0044	0.1494	0.0916	0.0098	0.0064	0.0067	0.0224	0.0047	0.0077	0.1613
5	rs35222894	143244826	1.16	0.220431575918666	1.69	0.263511633917478	0.500668945637401	0.247899378095038	0.1127	0.072	0.0047	0.0055	0.0051	0.0051	0.0072	0.0106	0.1725	0.0037	0.005	0.0049	0.1014	0.0118	0.0054	0.0047	0.0044	0.1494	0.0916	0.0098	0.0064	0.0067	0.0224	0.0047	0.0077	0.1612
5	rs113604162	143254918	1.15	0.246899131395369	1.69	0.263511633917478	0.672565655416136	0.306824160239112	0.1134	0.0718	0.0049	0.0057	0.005	0.0051	0.0075	0.0106	0.1702	0.0041	0.0054	0.005	0.1025	0.013	0.0052	0.005	0.0046	0.1478	0.0911	0.0099	0.0065	0.0066	0.0225	0.0049	0.0077	0.1604
5	rs76094815	143263455	1.15	0.246899131395369	1.69	0.263511633917478	0.67133557403168	0.312465849071451	0.1135	0.0718	0.0049	0.0057	0.0051	0.0051	0.0075	0.0106	0.1702	0.0041	0.0054	0.0051	0.1025	0.0131	0.0051	0.005	0.0046	0.1476	0.0911	0.0099	0.0065	0.0066	0.0225	0.0049	0.0078	0.1603
5	rs161551	143270815	1.15	0.246899131395369	1.69	0.263511633917478	0.7169972776878	0.313549655750438	0.1136	0.0718	0.005	0.0058	0.0051	0.005	0.0075	0.0107	0.1698	0.0042	0.0055	0.0051	0.1026	0.0133	0.0051	0.005	0.0046	0.1476	0.0912	0.0099	0.0065	0.0065	0.0225	0.0048	0.0078	0.1601
5	rs58021176	143285513	1.15	0.246899131395369	1.69	0.263511633917478	0.728208748172121	0.305866931429557	0.1136	0.0715	0.0051	0.0056	0.0051	0.0048	0.0074	0.0106	0.1699	0.0044	0.0058	0.0051	0.1032	0.0137	0.0051	0.0049	0.0048	0.1467	0.09	0.0099	0.0066	0.0067	0.0223	0.0047	0.0079	0.1608
5	rs2042157	143287833	1.15	0.246899131395369	1.69	0.263511633917478	0.739044004632524	0.30634543409516	0.1136	0.0715	0.005	0.0056	0.0051	0.0048	0.0074	0.0107	0.1699	0.0044	0.0058	0.0051	0.1032	0.0138	0.0051	0.0049	0.0048	0.1467	0.09	0.0099	0.0066	0.0067	0.0223	0.0047	0.0079	0.1608
5	rs76384856	143319706	1.15	0.246899131395369	1.69	0.263511633917478	0.752002273003349	0.303477778828455	0.1135	0.0713	0.0051	0.0056	0.0051	0.0048	0.0074	0.0107	0.1697	0.0045	0.0058	0.0052	0.1032	0.0139	0.0052	0.0049	0.0049	0.1465	0.0899	0.01	0.0067	0.0069	0.0223	0.0048	0.0079	0.1604
5	rs74325179	143320221	1.15	0.246899131395369	1.69	0.263511633917478	0.752230493382587	0.30323917236499	0.1135	0.0713	0.0051	0.0056	0.0051	0.0048	0.0074	0.0107	0.1697	0.0045	0.0058	0.0052	0.1032	0.0139	0.0052	0.0049	0.0049	0.1465	0.0899	0.01	0.0067	0.0069	0.0223	0.0048	0.0079	0.1604
5	rs73791852	143331021	1.15	0.246899131395369	1.69	0.263511633917478	0.765289136943494	0.303119890231718	0.1135	0.0712	0.0051	0.0056	0.0051	0.0048	0.0074	0.0108	0.1696	0.0046	0.0059	0.0052	0.1032	0.014	0.0052	0.0049	0.0049	0.1465	0.0899	0.01	0.0068	0.0069	0.0223	0.0048	0.0079	0.1603
5	rs312559	143331810	1.15	0.246899131395369	1.69	0.263511633917478	0.708750470192558	0.31704947963292	0.1139	0.0712	0.0049	0.0056	0.0051	0.0048	0.0074	0.0108	0.1695	0.0046	0.0059	0.0052	0.1035	0.0138	0.0051	0.0049	0.0049	0.1462	0.0899	0.01	0.0067	0.0068	0.0223	0.0049	0.008	0.1603
5	rs12109760	143333043	1.15	0.246899131395369	1.69	0.263511633917478	0.687551711383783	0.309941310672402	0.1143	0.0711	0.0049	0.0056	0.0051	0.0048	0.0074	0.0108	0.1694	0.0046	0.0059	0.0052	0.1034	0.0138	0.0051	0.0049	0.0049	0.146	0.09	0.01	0.0068	0.0068	0.0224	0.0049	0.008	0.1602
5	rs67641532	143336042	1.15	0.246899131395369	1.69	0.263511633917478	0.717742311783167	0.322017050540141	0.1145	0.0709	0.0049	0.0057	0.0051	0.0048	0.0075	0.0108	0.1693	0.0046	0.0059	0.0052	0.1034	0.0139	0.0051	0.0048	0.0049	0.1459	0.0901	0.01	0.0067	0.0069	0.0224	0.0048	0.008	0.1601
5	rs114734070	143348610	1.16	0.220431575918666	1.68	0.285465824887251	0.666713779238627	0.310902321078217	0.1147	0.0708	0.0049	0.0056	0.0051	0.0048	0.0074	0.0108	0.1694	0.0046	0.006	0.0052	0.1034	0.0139	0.0051	0.0048	0.0049	0.1459	0.09	0.01	0.0068	0.0069	0.0223	0.0048	0.008	0.16
5	rs12513970	143354116	1.16	0.220431575918666	1.67	0.308662716071979	0.665056338557342	0.308981186909106	0.1147	0.0708	0.0049	0.0056	0.0051	0.0048	0.0073	0.0108	0.1695	0.0046	0.006	0.0052	0.1034	0.0139	0.0051	0.0048	0.0049	0.1459	0.09	0.01	0.0068	0.0069	0.0223	0.0048	0.008	0.16
5	rs318402	143357209	1.16	0.220431575918666	1.67	0.308662716071979	0.536795225441593	0.20135387931566	0.1162	0.0697	0.005	0.0053	0.0051	0.0043	0.0066	0.0108	0.1704	0.0047	0.0064	0.0051	0.1036	0.0142	0.0052	0.0047	0.0049	0.146	0.0896	0.0104	0.0072	0.0072	0.0221	0.0045	0.0079	0.1595
5	rs7735330	143368437	1.16	0.220431575918666	1.67	0.308662716071979	0.510495023476337	0.183511439987913	0.1166	0.0693	0.005	0.0052	0.005	0.0043	0.0065	0.0107	0.1709	0.0047	0.0064	0.0051	0.1038	0.0142	0.0052	0.0047	0.0049	0.1459	0.0897	0.0103	0.0071	0.0072	0.0221	0.0045	0.0078	0.1591
5	rs67611103	143368861	1.16	0.220431575918666	1.66	0.333131717406117	0.508522487071111	0.182497408189411	0.1167	0.0693	0.005	0.0052	0.005	0.0043	0.0065	0.0107	0.1709	0.0047	0.0064	0.0051	0.1038	0.0142	0.0052	0.0047	0.0049	0.1459	0.0897	0.0103	0.0071	0.0072	0.0221	0.0045	0.0078	0.1591
5	rs12513790	143376060	1.16	0.220431575918666	1.66	0.333131717406117	0.468988189360812	0.197907337250839	0.1168	0.0692	0.005	0.0052	0.0051	0.0043	0.0064	0.0108	0.1706	0.0048	0.0065	0.0052	0.1037	0.0142	0.0052	0.0047	0.0048	0.146	0.0896	0.0103	0.0071	0.0072	0.022	0.0045	0.0079	0.1591
5	rs31605	143380308	1.16	0.220431575918666	1.66	0.333131717406117	0.465144414364212	0.198428254519909	0.1168	0.0692	0.005	0.0052	0.0051	0.0043	0.0064	0.0108	0.1706	0.0048	0.0065	0.0052	0.1037	0.0142	0.0052	0.0047	0.0048	0.146	0.0896	0.0103	0.0071	0.0072	0.022	0.0045	0.0079	0.1591
5	rs969050	143384166	1.16	0.220431575918666	1.66	0.333131717406117	0.465631657957522	0.194170386651712	0.1168	0.0692	0.005	0.0052	0.0051	0.0043	0.0064	0.0108	0.1706	0.0048	0.0065	0.0052	0.1037	0.0142	0.0052	0.0047	0.0048	0.146	0.0896	0.0103	0.0072	0.0072	0.022	0.0045	0.0079	0.1591
5	rs75815828	143390448	1.16	0.220431575918666	1.66	0.333131717406117	0.467400001121889	0.194791540756906	0.1168	0.0692	0.005	0.0052	0.0051	0.0043	0.0064	0.0108	0.1706	0.0048	0.0065	0.0052	0.1037	0.0142	0.0052	0.0047	0.0048	0.146	0.0896	0.0103	0.0072	0.0072	0.022	0.0045	0.0079	0.1589
5	rs316065	143390877	1.16	0.220431575918666	1.66	0.333131717406117	0.468010532147062	0.19375665675354	0.1168	0.0692	0.005	0.0052	0.0051	0.0043	0.0064	0.0108	0.1706	0.0048	0.0066	0.0052	0.1037	0.0142	0.0053	0.0047	0.0048	0.146	0.0896	0.0103	0.0072	0.0072	0.022	0.0045	0.0079	0.1589
5	rs312637	143399642	1.16	0.220431575918666	1.66	0.333131717406117	0.291670496939731	0.223527313617888	0.1161	0.0673	0.0051	0.0053	0.0053	0.0044	0.0062	0.0109	0.1697	0.0046	0.0069	0.0058	0.1036	0.0142	0.0055	0.0047	0.0052	0.1473	0.0892	0.0105	0.0072	0.0073	0.0214	0.0046	0.008	0.1599
5	rs11739112	143406162	1.16	0.220431575918666	1.65	0.358901199458623	0.239560603148733	0.223635747212116	0.117	0.0657	0.005	0.0052	0.0055	0.0042	0.0055	0.0111	0.1696	0.0045	0.0071	0.0057	0.1041	0.0142	0.0052	0.0042	0.0053	0.1493	0.0881	0.0104	0.0071	0.007	0.0209	0.0043	0.0076	0.1619
5	rs391760	143411346	1.16	0.220431575918666	1.65	0.358901199458623	0.236125180034976	0.212771465328393	0.117	0.0657	0.005	0.0052	0.0055	0.0042	0.0055	0.0111	0.1696	0.0045	0.0071	0.0057	0.1042	0.0142	0.0052	0.0042	0.0053	0.1494	0.0881	0.0104	0.0071	0.007	0.0209	0.0043	0.0076	0.162
5	rs316058	143413650	1.16	0.220431575918666	1.66	0.333131717406117	0.231446253574045	0.21223826975051	0.117	0.0657	0.005	0.0052	0.0055	0.0042	0.0055	0.0111	0.1696	0.0045	0.0071	0.0057	0.1041	0.0142	0.0052	0.0042	0.0053	0.1494	0.0881	0.0105	0.0071	0.007	0.0209	0.0043	0.0076	0.162
5	rs316057	143413700	1.16	0.220431575918666	1.66	0.333131717406117	0.231277088479776	0.212025115407656	0.117	0.0657	0.005	0.0052	0.0055	0.0042	0.0055	0.0111	0.1696	0.0045	0.0071	0.0057	0.1041	0.0142	0.0052	0.0042	0.0053	0.1494	0.0881	0.0105	0.0071	0.007	0.0209	0.0043	0.0076	0.162
5	rs77205527	143416779	1.16	0.220431575918666	1.67	0.308662716071979	0.232632330835655	0.213305102836358	0.1171	0.0656	0.005	0.0052	0.0055	0.0042	0.0055	0.0111	0.1696	0.0045	0.0071	0.0057	0.1041	0.0142	0.0052	0.0042	0.0053	0.1494	0.0881	0.0105	0.0071	0.007	0.0209	0.0043	0.0076	0.162
5	rs1497749	143441498	1.16	0.220431575918666	1.67	0.308662716071979	0.221459195601799	0.164385434173065	0.1173	0.0654	0.005	0.0053	0.0055	0.0042	0.0054	0.0112	0.1697	0.0044	0.0071	0.0057	0.1039	0.0141	0.0052	0.0041	0.0054	0.1498	0.088	0.0105	0.0071	0.007	0.0208	0.0043	0.0075	0.1623
5	rs11746024	143442509	1.16	0.220431575918666	1.67	0.308662716071979	0.216170697857561	0.16068795149121	0.1173	0.0653	0.005	0.0052	0.0054	0.0042	0.0054	0.0111	0.1698	0.0044	0.0071	0.0057	0.1041	0.0141	0.0052	0.0041	0.0054	0.1497	0.0881	0.0105	0.0071	0.007	0.0208	0.0043	0.0074	0.1624
5	rs58570837	143442655	1.16	0.220431575918666	1.67	0.308662716071979	0.214910487921068	0.157404973625127	0.1173	0.0653	0.005	0.0052	0.0054	0.0042	0.0054	0.0111	0.1698	0.0044	0.0071	0.0057	0.1041	0.0141	0.0052	0.0041	0.0054	0.1497	0.0882	0.0105	0.0071	0.007	0.0208	0.0043	0.0074	0.1624
5	rs79861161	143462175	1.16	0.220431575918666	1.66	0.333131717406117	0.203951801049712	0.155293550685093	0.1176	0.0649	0.0049	0.0051	0.0054	0.0042	0.0052	0.0111	0.1698	0.0045	0.0071	0.0057	0.1045	0.0141	0.0052	0.004	0.0054	0.1498	0.0881	0.0105	0.007	0.0069	0.0208	0.0043	0.0073	0.1626
5	rs17369132	143464686	1.16	0.220431575918666	1.66	0.333131717406117	0.203164565813147	0.154910747788584	0.1176	0.0649	0.0049	0.0051	0.0054	0.0042	0.0052	0.0111	0.1698	0.0045	0.0071	0.0057	0.1045	0.0141	0.0052	0.004	0.0054	0.1498	0.0881	0.0105	0.0071	0.0069	0.0208	0.0043	0.0073	0.1626
5	rs10058568	143468075	1.16	0.220431575918666	1.66	0.333131717406117	0.196812915650915	0.140156389972366	0.1176	0.0648	0.0049	0.0051	0.0054	0.0042	0.0052	0.0111	0.1698	0.0044	0.007	0.0057	0.1045	0.0141	0.0052	0.004	0.0054	0.1499	0.0882	0.0105	0.007	0.0069	0.0208	0.0043	0.0072	0.1627
5	rs10477232	143471374	1.16	0.220431575918666	1.66	0.333131717406117	0.218457688114288	0.140248667790305	0.1176	0.0648	0.0049	0.0051	0.0054	0.0042	0.0052	0.0111	0.1698	0.0044	0.007	0.0057	0.1049	0.0142	0.0052	0.004	0.0054	0.1495	0.088	0.0104	0.007	0.0069	0.0208	0.0042	0.0072	0.163
5	rs17435589	143482349	1.16	0.220431575918666	1.66	0.333131717406117	0.21329052261302	0.138131894503639	0.1178	0.0647	0.0048	0.005	0.0053	0.0042	0.005	0.0109	0.1702	0.0044	0.007	0.0057	0.1054	0.0141	0.0052	0.0038	0.0054	0.1497	0.0881	0.0104	0.007	0.0069	0.0208	0.0042	0.0071	0.1631
5	rs754108	143483165	1.17	0.196050020118376	1.66	0.333131717406117	0.216945128677532	0.132213795627726	0.1179	0.0647	0.0048	0.005	0.0053	0.0042	0.005	0.0109	0.1702	0.0042	0.007	0.0057	0.1053	0.014	0.0052	0.0038	0.0054	0.1497	0.088	0.0104	0.007	0.0069	0.0208	0.0042	0.007	0.1634
5	rs17435880	143484964	1.17	0.196050020118376	1.66	0.333131717406117	0.441516137994203	0.248123604624447	0.1187	0.0621	0.0043	0.0052	0.005	0.0039	0.0042	0.0109	0.1696	0.0034	0.0066	0.005	0.1091	0.0132	0.0046	0.0036	0.0053	0.1491	0.0899	0.0101	0.007	0.0066	0.0213	0.0036	0.0065	0.1673
5	rs150430721	143497289	1.17	0.196050020118376	1.65	0.358901199458623	0.441991086264194	0.210003689127119	0.1188	0.0619	0.0042	0.0052	0.005	0.0039	0.0042	0.011	0.1695	0.0034	0.0066	0.0049	0.1095	0.0131	0.0045	0.0036	0.0053	0.149	0.0901	0.0101	0.007	0.0066	0.0214	0.0035	0.0061	0.1677
5	rs17436087	143502059	1.17	0.196050020118376	1.65	0.358901199458623	0.421680335845063	0.205241821329961	0.1188	0.0619	0.0042	0.0052	0.005	0.0039	0.0042	0.011	0.1695	0.0034	0.0066	0.0049	0.1096	0.013	0.0045	0.0036	0.0053	0.149	0.0901	0.0101	0.007	0.0066	0.0214	0.0035	0.0061	0.1677
5	rs4513726	143504102	1.17	0.196050020118376	1.65	0.358901199458623	0.420173245701349	0.20366263355854	0.1188	0.0619	0.0042	0.0052	0.005	0.0039	0.0042	0.011	0.1695	0.0034	0.0066	0.0049	0.1096	0.013	0.0045	0.0036	0.0053	0.149	0.0901	0.0101	0.007	0.0066	0.0214	0.0035	0.0061	0.1677
5	rs80032995	143519490	1.17	0.196050020118376	1.64	0.38599849551783	0.430310243190287	0.216730804214747	0.1188	0.0619	0.0042	0.0052	0.005	0.0039	0.0041	0.011	0.1695	0.0034	0.0065	0.0049	0.1097	0.0129	0.0045	0.0036	0.0053	0.149	0.0901	0.0101	0.007	0.0066	0.0214	0.0035	0.0061	0.1678
5	rs116455577	143523910	1.17	0.196050020118376	1.64	0.38599849551783	0.464900885883443	0.292796633443496	0.1187	0.0617	0.0041	0.0052	0.005	0.0039	0.004	0.011	0.1696	0.0033	0.0065	0.0049	0.1101	0.0128	0.0045	0.0036	0.0052	0.1491	0.0902	0.0101	0.007	0.0066	0.0214	0.0034	0.0061	0.1682
5	rs7716084	143524766	1.17	0.196050020118376	1.64	0.38599849551783	0.414286782586519	0.187484501240129	0.1185	0.0615	0.004	0.0052	0.005	0.0039	0.0039	0.0111	0.1696	0.0033	0.0065	0.0049	0.1104	0.0128	0.0045	0.0035	0.0051	0.1491	0.0903	0.0101	0.0071	0.0066	0.0214	0.0034	0.0061	0.1684
5	rs80244240	143529812	1.17	0.196050020118376	1.64	0.38599849551783	0.394628626817171	0.138315494553987	0.1187	0.0615	0.004	0.0051	0.005	0.0039	0.0039	0.0111	0.1696	0.0033	0.0065	0.0049	0.1104	0.0128	0.0045	0.0036	0.0051	0.1491	0.0903	0.0101	0.0071	0.0066	0.0214	0.0034	0.0061	0.1684
5	rs9324941	143532979	1.17	0.196050020118376	1.64	0.38599849551783	0.371141776497015	0.128172907879279	0.119	0.0615	0.004	0.005	0.005	0.0039	0.0039	0.0111	0.1695	0.0033	0.0065	0.0049	0.1105	0.0127	0.0044	0.0036	0.0051	0.1492	0.0903	0.0101	0.0071	0.0066	0.0214	0.0034	0.0061	0.1684
5	rs35429531	143545052	1.17	0.196050020118376	1.63	0.414449909043039	0.347810721987522	0.072439332491911	0.1194	0.0615	0.004	0.0048	0.0049	0.0039	0.0039	0.0111	0.1694	0.0033	0.0064	0.0049	0.1104	0.0127	0.0044	0.0036	0.0051	0.1493	0.0903	0.0101	0.0069	0.0066	0.0215	0.0034	0.0061	0.1685
5	rs6580314	143548848	1.17	0.196050020118376	1.63	0.414449909043039	0.347547681820095	0.0713014336840054	0.1194	0.0615	0.004	0.0048	0.0049	0.0039	0.0039	0.0111	0.1694	0.0033	0.0064	0.0049	0.1104	0.0127	0.0044	0.0036	0.0051	0.1493	0.0903	0.0101	0.0069	0.0066	0.0215	0.0034	0.0061	0.1685
5	rs6864309	143550217	1.17	0.196050020118376	1.62	0.444280725791627	0.347442494538574	0.0708766457271976	0.1194	0.0615	0.004	0.0048	0.0049	0.0039	0.0039	0.0111	0.1694	0.0033	0.0064	0.0049	0.1104	0.0127	0.0044	0.0036	0.0051	0.1493	0.0904	0.0101	0.0069	0.0066	0.0215	0.0034	0.0061	0.1685
5	rs116821510	143560483	1.17	0.196050020118376	1.62	0.444280725791627	0.36994592327539	0.13113168761125	0.1195	0.0615	0.004	0.0048	0.0049	0.0039	0.0039	0.0111	0.1694	0.0033	0.0064	0.0049	0.1104	0.0127	0.0044	0.0036	0.0051	0.1493	0.0903	0.0101	0.0069	0.0066	0.0214	0.0034	0.0061	0.1684
5	rs77656644	143585641	1.17	0.196050020118376	1.62	0.444280725791627	0.384592054398064	0.197386881057741	0.1198	0.0614	0.004	0.0048	0.0049	0.0039	0.0039	0.011	0.1693	0.0032	0.0064	0.0048	0.1104	0.0126	0.0044	0.0035	0.0051	0.1497	0.0903	0.0099	0.007	0.0067	0.0214	0.0034	0.006	0.1684
5	rs6868068	143589949	1.17	0.196050020118376	1.62	0.444280725791627	0.401845103030138	0.123914232541766	0.1205	0.0604	0.0041	0.0047	0.0048	0.0039	0.004	0.011	0.1691	0.003	0.0064	0.0047	0.1108	0.0125	0.0045	0.0035	0.0052	0.1505	0.0901	0.0097	0.007	0.0066	0.0213	0.0035	0.006	0.1685
5	rs116618445	143596128	1.17	0.196050020118376	1.62	0.444280725791627	0.441812951162548	0.207353721949946	0.1202	0.0601	0.0039	0.0049	0.0046	0.0037	0.0039	0.0111	0.169	0.003	0.0062	0.0042	0.1116	0.0121	0.0043	0.0032	0.0053	0.1527	0.0906	0.0097	0.007	0.0064	0.021	0.0036	0.006	0.1683
5	rs76213213	143603090	1.17	0.196050020118376	1.62	0.444280725791627	0.440211328609339	0.196139671571806	0.1202	0.0601	0.0039	0.0049	0.0046	0.0037	0.0039	0.0111	0.169	0.003	0.0062	0.0042	0.1116	0.0121	0.0042	0.0032	0.0053	0.1528	0.0906	0.0097	0.007	0.0064	0.021	0.0036	0.006	0.1683
5	rs17101749	143631282	1.17	0.196050020118376	1.62	0.444280725791627	0.464961762170748	0.264549066928429	0.1202	0.06	0.0038	0.0049	0.0046	0.0037	0.0039	0.0111	0.1689	0.0029	0.0062	0.0041	0.1117	0.012	0.0042	0.0031	0.0053	0.153	0.0907	0.0098	0.0069	0.0063	0.021	0.0036	0.006	0.1683
5	rs74857528	143638987	1.17	0.196050020118376	1.61	0.475515229965307	0.453765957592284	0.252508831443636	0.1203	0.0599	0.0038	0.0049	0.0046	0.0037	0.0039	0.0111	0.1688	0.0029	0.0061	0.0041	0.1118	0.012	0.0042	0.0031	0.0053	0.1531	0.0908	0.0099	0.0069	0.0063	0.021	0.0036	0.006	0.1683
5	rs9324946	143639130	1.17	0.196050020118376	1.61	0.475515229965307	0.453585504704457	0.251832600313911	0.1203	0.0599	0.0038	0.0049	0.0046	0.0037	0.0039	0.0111	0.1688	0.0029	0.0061	0.0041	0.1118	0.012	0.0042	0.0031	0.0053	0.1531	0.0908	0.0099	0.0069	0.0063	0.021	0.0036	0.006	0.1683
5	rs2080992	143671874	1.17	0.196050020118376	1.61	0.475515229965307	0.449085629138782	0.212984867336905	0.1203	0.0599	0.0039	0.0049	0.0046	0.0037	0.0039	0.0111	0.1685	0.0029	0.0061	0.0041	0.112	0.0119	0.0043	0.0031	0.0053	0.1534	0.0908	0.01	0.0068	0.0063	0.0209	0.0036	0.0059	0.1684
5	rs7727711	143672895	1.17	0.196050020118376	1.61	0.475515229965307	0.449205339929902	0.211173207027772	0.1203	0.0599	0.0039	0.0049	0.0046	0.0037	0.0039	0.0111	0.1685	0.0029	0.0061	0.0041	0.112	0.0119	0.0043	0.0031	0.0053	0.1534	0.0908	0.01	0.0068	0.0063	0.0209	0.0036	0.0059	0.1684
5	rs77715372	143686193	1.17	0.196050020118376	1.61	0.475515229965307	0.456054739200307	0.232475394744211	0.1203	0.0598	0.0039	0.005	0.0046	0.0037	0.0039	0.0111	0.1684	0.0029	0.0061	0.0041	0.112	0.0119	0.0043	0.0031	0.0053	0.1535	0.0908	0.01	0.0068	0.0063	0.0209	0.0036	0.0059	0.1684
5	rs17440108	143694251	1.17	0.196050020118376	1.59	0.542287549749139	0.461012897290208	0.256011788873321	0.1203	0.0598	0.0039	0.005	0.0045	0.0037	0.0039	0.0111	0.1683	0.0029	0.006	0.0041	0.1119	0.0118	0.0043	0.0031	0.0054	0.1536	0.0908	0.01	0.0068	0.0063	0.0209	0.0036	0.0059	0.1684
5	rs80231792	143702845	1.17	0.196050020118376	1.58	0.577869115575703	0.463866584079381	0.256238307610943	0.1203	0.0598	0.0039	0.005	0.0045	0.0037	0.0039	0.0112	0.1683	0.0029	0.006	0.0041	0.1119	0.0118	0.0043	0.0031	0.0054	0.1536	0.0909	0.01	0.0068	0.0063	0.0208	0.0036	0.0059	0.1684
5	rs74543196	143742030	1.17	0.196050020118376	1.58	0.577869115575703	0.479004604720755	0.210216168616924	0.1203	0.0597	0.0039	0.0051	0.0045	0.0037	0.0039	0.0112	0.168	0.003	0.0059	0.0041	0.1119	0.0118	0.0043	0.0031	0.0054	0.1539	0.0909	0.0099	0.0068	0.0063	0.0208	0.0035	0.0059	0.1685
5	rs2398739	143747866	1.17	0.196050020118376	1.58	0.577869115575703	0.474383050181882	0.210428719324643	0.1204	0.0597	0.0039	0.0051	0.0045	0.0037	0.0039	0.0112	0.168	0.003	0.0059	0.0041	0.1119	0.0118	0.0043	0.0031	0.0054	0.154	0.0909	0.0099	0.0068	0.0063	0.0208	0.0036	0.0059	0.1685
5	rs17441789	143752099	1.17	0.196050020118376	1.57	0.614941920479678	0.474137178376334	0.210216168616924	0.1203	0.0596	0.0039	0.0051	0.0045	0.0037	0.0039	0.0112	0.1679	0.003	0.0059	0.0041	0.1119	0.0118	0.0043	0.0031	0.0054	0.1541	0.0909	0.0099	0.0068	0.0063	0.0208	0.0036	0.006	0.1684
5	rs62401780	143755933	1.17	0.196050020118376	1.57	0.614941920479678	0.47346135029247	0.206296871481922	0.1203	0.0596	0.0039	0.0051	0.0045	0.0037	0.0039	0.0112	0.1679	0.003	0.0059	0.0041	0.1119	0.0118	0.0043	0.0031	0.0054	0.1541	0.0909	0.0099	0.0068	0.0063	0.0208	0.0036	0.006	0.1684
5	rs74615001	143785829	1.17	0.196050020118376	1.57	0.614941920479678	0.49231068405224	0.20124914548629	0.1204	0.0593	0.0039	0.0052	0.0044	0.0038	0.0039	0.0113	0.167	0.003	0.0058	0.0041	0.1121	0.0116	0.0043	0.0031	0.0055	0.1548	0.0912	0.01	0.007	0.0064	0.0205	0.0037	0.0059	0.1683
5	rs72800601	143805152	1.17	0.196050020118376	1.57	0.614941920479678	0.496072944093901	0.199575892062304	0.1204	0.0593	0.0039	0.0052	0.0044	0.0038	0.0039	0.0113	0.1668	0.003	0.0058	0.0041	0.1121	0.0116	0.0043	0.0031	0.0056	0.1549	0.0912	0.01	0.007	0.0064	0.0205	0.0037	0.0059	0.1683
5	rs116358627	143809679	1.17	0.196050020118376	1.57	0.614941920479678	0.496387088327676	0.199784792251232	0.1204	0.0593	0.0039	0.0052	0.0044	0.0038	0.0039	0.0113	0.1668	0.003	0.0057	0.0041	0.1121	0.0116	0.0043	0.0031	0.0056	0.1549	0.0913	0.01	0.007	0.0064	0.0205	0.0037	0.0059	0.1683
5	rs35429586	143817061	1.17	0.196050020118376	1.57	0.614941920479678	0.498336918221821	0.226352149273201	0.1204	0.0593	0.0039	0.0052	0.0044	0.0038	0.0039	0.0113	0.1668	0.003	0.0057	0.0041	0.1121	0.0116	0.0043	0.0031	0.0056	0.1549	0.0913	0.01	0.007	0.0064	0.0205	0.0037	0.0059	0.1683
5	rs78388427	143838594	1.16	0.220431575918666	1.57	0.614941920479678	0.567129040385142	0.216730804214747	0.1204	0.0587	0.0038	0.0054	0.0043	0.004	0.004	0.0116	0.1649	0.0033	0.0054	0.0043	0.1124	0.0113	0.0042	0.003	0.0058	0.1563	0.0919	0.01	0.0073	0.0064	0.0201	0.0038	0.0059	0.168
5	rs349703	143855082	1.16	0.220431575918666	1.58	0.577869115575703	0.576671592902939	0.165461279592916	0.1204	0.0586	0.0038	0.0055	0.0043	0.0041	0.004	0.0116	0.1647	0.0033	0.0054	0.0043	0.1124	0.0112	0.0042	0.003	0.0058	0.1564	0.092	0.01	0.0073	0.0064	0.02	0.0038	0.0059	0.168
5	rs116387112	143856950	1.16	0.220431575918666	1.58	0.577869115575703	0.576469221648229	0.165755119893042	0.1204	0.0586	0.0038	0.0055	0.0043	0.0041	0.004	0.0116	0.1647	0.0033	0.0054	0.0043	0.1124	0.0112	0.0042	0.003	0.0058	0.1564	0.092	0.01	0.0073	0.0064	0.02	0.0038	0.0059	0.168
5	rs17773401	143898482	1.15	0.246899131395369	1.57	0.614941920479678	0.60463893646433	0.220498158502243	0.1213	0.0585	0.0038	0.0056	0.0041	0.0042	0.0041	0.0117	0.1647	0.0033	0.0053	0.0043	0.1118	0.011	0.0041	0.003	0.0059	0.1568	0.0916	0.01	0.0074	0.0063	0.02	0.0038	0.0059	0.1682
5	rs34347097	143917073	1.15	0.246899131395369	1.57	0.614941920479678	0.679967404180081	0.205980167156929	0.1218	0.0584	0.0038	0.0057	0.004	0.0044	0.0042	0.0117	0.1647	0.0033	0.0052	0.0043	0.1114	0.0108	0.004	0.003	0.006	0.157	0.0913	0.01	0.0074	0.0063	0.02	0.0039	0.0059	0.1683
5	rs17450677	143919043	1.15	0.246899131395369	1.57	0.614941920479678	0.683098649229019	0.206191285363233	0.1218	0.0584	0.0038	0.0057	0.004	0.0044	0.0042	0.0118	0.1647	0.0033	0.0052	0.0043	0.1114	0.0108	0.004	0.003	0.006	0.157	0.0913	0.01	0.0074	0.0063	0.02	0.0039	0.0059	0.1683
5	rs34312636	143920644	1.15	0.246899131395369	1.57	0.614941920479678	0.685433064933066	0.206613737835211	0.1218	0.0584	0.0038	0.0057	0.004	0.0044	0.0042	0.0118	0.1647	0.0033	0.0052	0.0043	0.1114	0.0108	0.004	0.003	0.006	0.157	0.0912	0.01	0.0074	0.0063	0.02	0.0039	0.0059	0.1683
5	rs79990185	143927244	1.15	0.246899131395369	1.57	0.614941920479678	0.692311031471508	0.206613737835211	0.1219	0.0584	0.0038	0.0057	0.004	0.0044	0.0042	0.0118	0.1647	0.0033	0.0052	0.0043	0.1113	0.0108	0.004	0.003	0.006	0.157	0.0911	0.01	0.0074	0.0063	0.02	0.0039	0.0059	0.1684
5	rs165442	143927335	1.15	0.246899131395369	1.58	0.577869115575703	0.692604392311986	0.206613737835211	0.1219	0.0584	0.0038	0.0057	0.004	0.0044	0.0042	0.0118	0.1647	0.0033	0.0052	0.0043	0.1113	0.0108	0.004	0.003	0.006	0.157	0.0911	0.01	0.0074	0.0063	0.02	0.0039	0.0059	0.1684
5	rs35027817	143958105	1.15	0.246899131395369	1.58	0.577869115575703	0.682297018670609	0.207671127344296	0.1221	0.0584	0.0039	0.0057	0.004	0.0044	0.0042	0.0118	0.1649	0.0032	0.0052	0.0043	0.1113	0.0109	0.004	0.003	0.006	0.1569	0.0909	0.01	0.0075	0.0063	0.0199	0.0039	0.0059	0.1684
5	rs1153073	143959370	1.15	0.246899131395369	1.59	0.542287549749139	0.693558198698122	0.21223826975051	0.1221	0.0584	0.0039	0.0058	0.004	0.0044	0.0042	0.0118	0.165	0.0032	0.0052	0.0043	0.1113	0.0109	0.004	0.003	0.006	0.1569	0.0908	0.01	0.0075	0.0063	0.0199	0.0039	0.0059	0.1683
5	rs77024234	143963420	1.15	0.246899131395369	1.59	0.542287549749139	0.689600078900726	0.206825072014363	0.1222	0.0584	0.0039	0.0058	0.004	0.0044	0.0043	0.0118	0.1649	0.0032	0.0052	0.0043	0.1113	0.0109	0.0041	0.003	0.006	0.1568	0.0909	0.01	0.0075	0.0063	0.0198	0.0039	0.0059	0.1683
5	rs114970566	143963849	1.15	0.246899131395369	1.59	0.542287549749139	0.687771048844284	0.205136415540656	0.1221	0.0584	0.0039	0.0058	0.004	0.0044	0.0043	0.0118	0.1649	0.0032	0.0052	0.0043	0.1112	0.0109	0.0041	0.003	0.006	0.1568	0.0909	0.01	0.0075	0.0063	0.0198	0.0039	0.0059	0.1683
5	rs74419510	143982465	1.15	0.246899131395369	1.63	0.414449909043039	0.689600078900726	0.195932062599051	0.1219	0.0582	0.0041	0.0059	0.004	0.0045	0.0044	0.0118	0.1649	0.0033	0.0053	0.0043	0.1109	0.011	0.0041	0.0029	0.0061	0.1566	0.0903	0.0101	0.0075	0.0063	0.0198	0.0039	0.0061	0.1685
5	rs165394	143984626	1.15	0.246899131395369	1.63	0.414449909043039	0.688209817737779	0.196035857813429	0.1219	0.0582	0.0041	0.0059	0.004	0.0045	0.0044	0.0118	0.1649	0.0033	0.0053	0.0043	0.1109	0.0109	0.0041	0.0029	0.0061	0.1566	0.0903	0.0101	0.0075	0.0063	0.0198	0.0039	0.0061	0.1686
5	rs258925	144009811	1.15	0.246899131395369	1.64	0.38599849551783	0.706454883093668	0.194687968510382	0.1218	0.0582	0.0041	0.0059	0.0041	0.0045	0.0044	0.0118	0.1649	0.0033	0.0054	0.0043	0.1109	0.011	0.0041	0.0029	0.0061	0.1565	0.0901	0.0102	0.0076	0.0063	0.0198	0.0039	0.0061	0.1686
5	rs17451739	144030993	1.15	0.246899131395369	1.64	0.38599849551783	0.677350864654211	0.187689030717356	0.1217	0.0582	0.0042	0.0059	0.0041	0.0045	0.0044	0.0119	0.1647	0.0033	0.0054	0.0043	0.1107	0.011	0.0042	0.0029	0.0061	0.1565	0.09	0.0102	0.0075	0.0063	0.0199	0.0039	0.0062	0.1687
5	rs116206452	144049532	1.15	0.246899131395369	1.65	0.358901199458623	0.722219715119481	0.190560405479322	0.1217	0.0583	0.0042	0.0061	0.0042	0.0045	0.0045	0.012	0.1635	0.0032	0.0056	0.0046	0.1095	0.0109	0.0041	0.0028	0.0063	0.1565	0.0897	0.0106	0.0075	0.0062	0.0199	0.004	0.0064	0.1697
5	rs113520483	144052839	1.15	0.246899131395369	1.65	0.358901199458623	0.724088937896441	0.190149301540982	0.1217	0.0584	0.0042	0.0061	0.0042	0.0045	0.0045	0.0121	0.1633	0.0032	0.0056	0.0047	0.1094	0.0109	0.0041	0.0028	0.0063	0.1564	0.0897	0.0107	0.0075	0.0062	0.02	0.004	0.0064	0.1698
5	rs76986890	144067232	1.15	0.246899131395369	1.65	0.358901199458623	0.74934194628774	0.193033348384492	0.1217	0.0584	0.0042	0.0061	0.0042	0.0045	0.0046	0.0121	0.1628	0.0032	0.0057	0.0048	0.1089	0.0108	0.0041	0.0028	0.0064	0.1565	0.0895	0.0108	0.0075	0.0062	0.02	0.0041	0.0065	0.1701
5	rs62402072	144077529	1.15	0.246899131395369	1.65	0.358901199458623	0.769510149134279	0.202507155376648	0.1217	0.0585	0.0042	0.0061	0.0042	0.0046	0.0046	0.0122	0.1628	0.0032	0.0057	0.0048	0.1088	0.0108	0.0041	0.0028	0.0064	0.1565	0.0895	0.0109	0.0076	0.0062	0.0201	0.0041	0.0065	0.1702
5	rs6860539	144081979	1.15	0.246899131395369	1.65	0.358901199458623	0.793334255317535	0.21490866035715	0.1217	0.0585	0.0042	0.0061	0.0042	0.0046	0.0046	0.0122	0.1628	0.0032	0.0057	0.0048	0.1088	0.0108	0.0041	0.0028	0.0064	0.1565	0.0895	0.0109	0.0076	0.0062	0.0201	0.0041	0.0065	0.1703
5	rs11743690	144087103	1.15	0.246899131395369	1.64	0.38599849551783	0.78525448583465	0.198428254519909	0.1217	0.0585	0.0042	0.0061	0.0042	0.0046	0.0046	0.0122	0.1628	0.0032	0.0057	0.0048	0.1087	0.0108	0.0041	0.0028	0.0064	0.1564	0.0895	0.0109	0.0076	0.0062	0.0201	0.0041	0.0065	0.1703
5	rs4912987	144098634	1.14	0.275532638758866	1.65	0.358901199458623	0.926551415612848	0.17997078875918	0.1217	0.0586	0.0042	0.0063	0.0042	0.0045	0.0046	0.0123	0.1628	0.0032	0.0058	0.0049	0.1082	0.0109	0.0041	0.0026	0.0064	0.156	0.0893	0.0109	0.0076	0.0063	0.0201	0.0041	0.0065	0.1705
5	rs112155285	144098748	1.14	0.275532638758866	1.65	0.358901199458623	0.926385086338957	0.179869976297521	0.1217	0.0586	0.0042	0.0063	0.0042	0.0045	0.0046	0.0123	0.1628	0.0032	0.0058	0.0049	0.1082	0.0109	0.0041	0.0026	0.0064	0.156	0.0893	0.0109	0.0076	0.0063	0.0201	0.0041	0.0065	0.1705
5	rs17211996	144100737	1.14	0.275532638758866	1.65	0.358901199458623	1.00634461182991	0.19375665675354	0.1217	0.0586	0.0042	0.0063	0.0042	0.0045	0.0046	0.0123	0.1628	0.0032	0.0057	0.0049	0.1082	0.0109	0.0041	0.0026	0.0066	0.156	0.0893	0.0109	0.0076	0.0063	0.0201	0.004	0.0065	0.1705
5	rs2041070	144103375	1.14	0.275532638758866	1.65	0.358901199458623	0.989878872416892	0.182092335747481	0.1217	0.0586	0.0042	0.0063	0.0042	0.0045	0.0046	0.0123	0.1627	0.0032	0.0057	0.0049	0.1081	0.0109	0.0041	0.0026	0.0066	0.156	0.0894	0.0109	0.0076	0.0063	0.0201	0.004	0.0065	0.1705
5	rs114652297	144116493	1.14	0.275532638758866	1.65	0.358901199458623	0.985779810776377	0.180677020444862	0.1217	0.0586	0.0042	0.0063	0.0042	0.0045	0.0046	0.0123	0.1627	0.0032	0.0057	0.0049	0.1081	0.0109	0.0041	0.0026	0.0066	0.156	0.0894	0.0109	0.0076	0.0063	0.0201	0.004	0.0065	0.1705
5	rs74334658	144134113	1.14	0.275532638758866	1.65	0.358901199458623	1.02396060598601	0.171868555336024	0.1216	0.0588	0.0042	0.0063	0.0043	0.0045	0.0045	0.0126	0.1624	0.0033	0.0058	0.0049	0.1077	0.011	0.0041	0.0026	0.0067	0.156	0.0899	0.0108	0.0075	0.0063	0.0202	0.004	0.0066	0.1701
5	rs74987613	144139542	1.14	0.275532638758866	1.65	0.358901199458623	1.06334403419218	0.175353651080667	0.1216	0.0589	0.0042	0.0064	0.0043	0.0045	0.0045	0.0128	0.1622	0.0034	0.0059	0.0048	0.1071	0.011	0.0041	0.0026	0.0067	0.1559	0.0905	0.0108	0.0075	0.0062	0.0203	0.004	0.0067	0.1698
5	rs17791143	144156904	1.14	0.275532638758866	1.75	0.156107803097264	1.06211248570779	0.184730818391062	0.1218	0.059	0.0043	0.0064	0.0043	0.0045	0.0046	0.0128	0.162	0.0034	0.0059	0.0048	0.1069	0.0109	0.0041	0.0026	0.0068	0.1561	0.0907	0.0107	0.0074	0.0062	0.0203	0.0039	0.0067	0.1695
5	rs3930328	144165544	1.14	0.275532638758866	1.75	0.156107803097264	1.07215746772259	0.190868931332259	0.1218	0.059	0.0043	0.0065	0.0043	0.0045	0.0046	0.0128	0.1619	0.0034	0.0059	0.0048	0.1068	0.0109	0.0041	0.0026	0.0068	0.1561	0.0908	0.0107	0.0074	0.0061	0.0203	0.0039	0.0067	0.1694
5	rs423327	144192139	1.14	0.275532638758866	1.76	0.141944438278083	1.1033225796046	0.198115648868462	0.122	0.0591	0.0043	0.0065	0.0043	0.0045	0.0046	0.0129	0.1618	0.0035	0.0059	0.0048	0.1066	0.0109	0.0041	0.0026	0.0069	0.1562	0.0909	0.0107	0.0074	0.0061	0.0203	0.0039	0.0067	0.1693
5	rs168704	144199390	1.14	0.275532638758866	1.75	0.156107803097264	1.12618637598904	0.200411932867976	0.1219	0.0591	0.0043	0.0065	0.0043	0.0045	0.0046	0.0129	0.1617	0.0035	0.0059	0.0048	0.1066	0.0109	0.0041	0.0026	0.0069	0.1563	0.0909	0.0107	0.0074	0.0061	0.0203	0.0039	0.0067	0.1693
5	rs12518394	144215540	1.14	0.275532638758866	1.75	0.156107803097264	1.16798933413769	0.204504360313567	0.1218	0.059	0.0043	0.0066	0.0043	0.0045	0.0046	0.0128	0.1616	0.0036	0.0059	0.0049	0.1065	0.0109	0.0041	0.0026	0.0069	0.1563	0.0909	0.0107	0.0073	0.0061	0.0203	0.0039	0.0067	0.1693
5	rs115262923	144238066	1.14	0.275532638758866	1.75	0.156107803097264	1.24643055793042	0.238651173414679	0.1217	0.0594	0.0044	0.0068	0.0043	0.0046	0.0047	0.0129	0.1613	0.0036	0.0059	0.0049	0.1062	0.0109	0.0042	0.0026	0.007	0.1561	0.0909	0.0108	0.0073	0.006	0.0203	0.0039	0.0067	0.1693
5	rs1465688	144253448	1.14	0.275532638758866	1.76	0.141944438278083	1.44775039021806	0.291027713771247	0.1213	0.0599	0.0047	0.0071	0.0044	0.0048	0.0049	0.0129	0.161	0.0036	0.0059	0.005	0.1057	0.011	0.0042	0.0027	0.0071	0.1557	0.091	0.0108	0.0072	0.006	0.0203	0.0039	0.0067	0.1693
5	rs112017936	144253943	1.14	0.275532638758866	1.76	0.141944438278083	1.43370338035638	0.285037823137226	0.1213	0.0599	0.0047	0.0071	0.0044	0.0048	0.0049	0.0129	0.1609	0.0036	0.0059	0.005	0.1056	0.011	0.0042	0.0027	0.0071	0.1557	0.091	0.0108	0.0072	0.006	0.0203	0.0039	0.0067	0.1693
5	rs62403744	144267474	1.14	0.275532638758866	1.76	0.141944438278083	1.58490510689161	0.285389118141479	0.1211	0.0601	0.0047	0.0072	0.0044	0.0047	0.0049	0.0129	0.161	0.0035	0.0059	0.005	0.1055	0.0111	0.0042	0.0027	0.0071	0.1552	0.091	0.011	0.0075	0.0058	0.0203	0.004	0.0067	0.1692
5	rs115398780	144296133	1.14	0.275532638758866	1.76	0.141944438278083	1.74497606177649	0.266381645968273	0.1211	0.0601	0.0047	0.0072	0.0044	0.0047	0.0048	0.0132	0.1609	0.0036	0.006	0.0051	0.1049	0.0111	0.0042	0.0025	0.0072	0.1554	0.0911	0.0111	0.0079	0.0058	0.0201	0.004	0.0067	0.169
5	rs17102571	144299244	1.14	0.275532638758866	1.76	0.141944438278083	1.74137434755617	0.264663487611455	0.1211	0.0602	0.0047	0.0072	0.0044	0.0047	0.0048	0.0132	0.1608	0.0036	0.006	0.0051	0.1047	0.0111	0.0042	0.0025	0.0072	0.1556	0.0911	0.0111	0.0079	0.0058	0.02	0.004	0.0067	0.169
5	rs7700580	144306826	1.14	0.275532638758866	1.76	0.141944438278083	1.74709593025843	0.263519975462864	0.1211	0.0602	0.0047	0.0072	0.0045	0.0047	0.0048	0.0132	0.1608	0.0036	0.006	0.0051	0.1048	0.0111	0.0042	0.0025	0.0072	0.1556	0.0911	0.0111	0.0079	0.0058	0.0199	0.004	0.0067	0.169
5	rs78285874	144317521	1.14	0.275532638758866	1.76	0.141944438278083	1.67229093010971	0.2516073173035	0.1211	0.0602	0.0048	0.0072	0.0045	0.0047	0.0049	0.0133	0.1607	0.0036	0.006	0.0051	0.1045	0.0111	0.0043	0.0025	0.0071	0.1556	0.0911	0.0112	0.008	0.0058	0.0198	0.004	0.0067	0.169
5	rs35778576	144322230	1.14	0.275532638758866	1.76	0.141944438278083	1.65821810023162	0.227987104214197	0.1212	0.0602	0.0049	0.0072	0.0045	0.0047	0.0049	0.0133	0.1605	0.0036	0.006	0.0052	0.1042	0.0111	0.0045	0.0025	0.0071	0.1555	0.091	0.0113	0.0082	0.0058	0.0198	0.0041	0.0068	0.1689
5	rs76641765	144328952	1.14	0.275532638758866	1.77	0.128753168183355	1.60553964125336	0.22831455349627	0.1212	0.0602	0.0049	0.0072	0.0046	0.0047	0.0049	0.0134	0.1606	0.0037	0.006	0.0053	0.1037	0.0111	0.0046	0.0026	0.007	0.155	0.0911	0.0115	0.0083	0.0058	0.0198	0.004	0.0068	0.1686
5	rs17613806	144329947	1.14	0.275532638758866	1.77	0.128753168183355	1.60934845093827	0.227332663539369	0.1212	0.0602	0.0049	0.0072	0.0046	0.0047	0.0049	0.0134	0.1606	0.0037	0.006	0.0053	0.1036	0.0111	0.0046	0.0026	0.007	0.155	0.0911	0.0115	0.0083	0.0058	0.0198	0.004	0.0068	0.1686
5	rs1860064	144339372	1.14	0.275532638758866	1.77	0.128753168183355	1.59218298562314	0.220930067034867	0.1212	0.0601	0.005	0.0072	0.0046	0.0047	0.0048	0.0134	0.1604	0.0037	0.006	0.0053	0.1036	0.0112	0.0046	0.0026	0.007	0.1549	0.0911	0.0115	0.0084	0.0058	0.0198	0.004	0.0069	0.1685
5	rs77376729	144341334	1.14	0.275532638758866	1.77	0.128753168183355	1.55143945779469	0.216516171603596	0.1212	0.0601	0.005	0.0072	0.0046	0.0047	0.0048	0.0135	0.1603	0.0038	0.006	0.0053	0.1035	0.0112	0.0047	0.0026	0.007	0.1549	0.0911	0.0115	0.0084	0.0059	0.0198	0.004	0.0069	0.1684
5	rs77265677	144398274	1.12	0.339600448506511	1.77	0.128753168183355	1.60492230077613	0.0717272723099275	0.1228	0.0595	0.0052	0.0072	0.0049	0.0044	0.0047	0.0144	0.1586	0.0043	0.0062	0.0058	0.1017	0.0112	0.0057	0.0023	0.0066	0.155	0.0914	0.0118	0.0087	0.0066	0.02	0.0046	0.0073	0.1655
5	rs34368486	144420785	1.12	0.339600448506511	1.77	0.128753168183355	1.61955544446498	0.0679327253358512	0.1229	0.0595	0.0052	0.0072	0.0049	0.0044	0.0047	0.0144	0.1585	0.0044	0.0062	0.0059	0.1016	0.0111	0.0058	0.0023	0.0065	0.155	0.0914	0.0118	0.0088	0.0066	0.02	0.0046	0.0073	0.1653
5	rs173554	144431718	1.12	0.339600448506511	1.77	0.128753168183355	1.71697287593007	0.0641568089496956	0.1229	0.0595	0.0052	0.0072	0.0049	0.0044	0.0047	0.0144	0.1585	0.0044	0.0062	0.0059	0.1016	0.0112	0.0058	0.0023	0.0065	0.155	0.0914	0.0118	0.0088	0.0066	0.02	0.0046	0.0073	0.1653
5	rs6860134	144433331	1.12	0.339600448506511	1.78	0.116496372702931	1.60235096375068	0.05791583074535	0.1231	0.0595	0.0052	0.0071	0.0049	0.0044	0.0047	0.0145	0.1586	0.0044	0.0062	0.0059	0.1015	0.0112	0.0058	0.0023	0.0065	0.1549	0.0914	0.0119	0.0088	0.0067	0.0201	0.0046	0.0073	0.1653
5	rs4099197	144451124	1.12	0.339600448506511	1.78	0.116496372702931	1.83175761368548	0.0425098670040853	0.1234	0.0593	0.0053	0.007	0.0049	0.0043	0.0046	0.0147	0.158	0.005	0.0064	0.0059	0.101	0.0109	0.0061	0.0021	0.0065	0.155	0.0913	0.0119	0.0088	0.0067	0.02	0.0048	0.0074	0.165
5	rs36000660	144453299	1.12	0.339600448506511	1.78	0.116496372702931	1.79246127970755	0.0422266398329332	0.1236	0.0592	0.0053	0.007	0.0049	0.0043	0.0045	0.0148	0.1579	0.0051	0.0064	0.0059	0.1008	0.0109	0.0061	0.0021	0.0064	0.1549	0.0913	0.012	0.0088	0.0067	0.02	0.0048	0.0074	0.1653
5	rs1363644	144455334	1.12	0.339600448506511	1.78	0.116496372702931	1.77058009811495	0.0415503506278953	0.1239	0.0591	0.0053	0.007	0.0049	0.0043	0.0045	0.0148	0.1578	0.0052	0.0064	0.0059	0.1006	0.011	0.0061	0.0021	0.0064	0.1549	0.0913	0.012	0.0088	0.0065	0.02	0.0048	0.0074	0.1655
5	rs114515654	144457474	1.12	0.339600448506511	1.78	0.116496372702931	1.71265449624052	0.0442846865317722	0.1239	0.0591	0.0051	0.007	0.0049	0.0043	0.0045	0.0148	0.1578	0.0052	0.0064	0.0059	0.1005	0.011	0.0061	0.0021	0.0063	0.155	0.0914	0.012	0.0088	0.0065	0.0201	0.0048	0.0074	0.1656
5	rs114231482	144460211	1.12	0.339600448506511	1.78	0.116496372702931	1.70508024441113	0.0428508550264692	0.124	0.059	0.0051	0.0069	0.0049	0.0043	0.0045	0.0148	0.1577	0.0053	0.0065	0.0059	0.1004	0.011	0.0061	0.0021	0.0063	0.1549	0.0914	0.012	0.0088	0.0065	0.0201	0.0048	0.0073	0.1657
5	rs74850625	144462951	1.12	0.339600448506511	1.78	0.116496372702931	1.71454990038126	0.0418878846418231	0.124	0.0589	0.0051	0.0069	0.0049	0.0043	0.0045	0.0148	0.1577	0.0053	0.0065	0.0059	0.1003	0.011	0.0061	0.0021	0.0063	0.1549	0.0915	0.012	0.0089	0.0065	0.0201	0.0048	0.0073	0.1658
5	rs4551109	144467826	1.12	0.339600448506511	1.79	0.105135818603982	1.74985310131378	0.0359487385041832	0.1241	0.0589	0.0051	0.0069	0.0049	0.0043	0.0045	0.0149	0.1576	0.0054	0.0065	0.0059	0.1001	0.0109	0.0061	0.0021	0.0063	0.1548	0.0915	0.012	0.0089	0.0064	0.0201	0.0048	0.0073	0.1659
5	rs17102698	144480713	1.12	0.339600448506511	1.79	0.105135818603982	1.73618821562209	0.0442846865317722	0.124	0.0588	0.0051	0.007	0.005	0.0043	0.0045	0.0149	0.1571	0.0055	0.0066	0.0059	0.0999	0.0109	0.0062	0.0021	0.0063	0.1549	0.0914	0.0121	0.009	0.0064	0.0201	0.0048	0.0074	0.1664
5	rs116518141	144489663	1.12	0.339600448506511	1.79	0.105135818603982	1.52883460012815	0.047155529622295	0.124	0.0586	0.0051	0.007	0.0051	0.0043	0.0045	0.015	0.1556	0.0054	0.0069	0.0058	0.099	0.0106	0.0057	0.0022	0.0061	0.1551	0.0916	0.0122	0.0092	0.0066	0.0203	0.005	0.0074	0.1681
5	rs41504944	144494516	1.12	0.339600448506511	1.79	0.105135818603982	1.54524412954266	0.0520741171203467	0.124	0.0586	0.0051	0.007	0.0053	0.0043	0.0045	0.0149	0.1552	0.0053	0.0069	0.0057	0.0985	0.0105	0.0055	0.0021	0.0061	0.1553	0.0915	0.0122	0.0093	0.0067	0.0205	0.0051	0.0075	0.1686
5	rs6580343	144528420	1.12	0.339600448506511	1.8	0.0946327581538143	1.5397672316658	0.0434218664604836	0.1241	0.0585	0.0051	0.007	0.0054	0.0043	0.0045	0.0149	0.1547	0.0052	0.0069	0.0057	0.098	0.0104	0.0056	0.0022	0.006	0.1556	0.0917	0.0122	0.0094	0.0067	0.0206	0.0051	0.0075	0.1691
5	rs115843592	144529286	1.12	0.339600448506511	1.8	0.0946327581538143	1.53551229552857	0.0441115188441802	0.1241	0.0585	0.0051	0.007	0.0054	0.0043	0.0045	0.0149	0.1547	0.0052	0.0069	0.0057	0.098	0.0104	0.0056	0.0022	0.006	0.1556	0.0917	0.0122	0.0094	0.0067	0.0206	0.0051	0.0075	0.1691
5	rs17391864	144538523	1.12	0.339600448506511	1.79	0.105135818603982	1.51712368539883	0.0432502093949739	0.1241	0.0583	0.0052	0.007	0.0054	0.0043	0.0045	0.0149	0.1546	0.0052	0.0069	0.0057	0.0979	0.0104	0.0056	0.0022	0.006	0.1554	0.0918	0.0123	0.0094	0.0068	0.0206	0.0051	0.0076	0.1693
5	rs271080	144538840	1.12	0.339600448506511	1.81	0.0849480383532209	1.5184344858195	0.042907804515862	0.1241	0.0583	0.0052	0.007	0.0054	0.0043	0.0045	0.0149	0.1546	0.0052	0.0069	0.0057	0.0979	0.0104	0.0056	0.0022	0.006	0.1554	0.0918	0.0123	0.0094	0.0068	0.0206	0.0051	0.0076	0.1693
5	rs17599248	144552093	1.12	0.339600448506511	1.8	0.0946327581538143	1.1328561085273	0.0476317850773616	0.1243	0.0583	0.0051	0.0068	0.0054	0.0042	0.0044	0.015	0.1549	0.005	0.0069	0.0057	0.0979	0.0104	0.0056	0.0023	0.0058	0.1555	0.0917	0.0122	0.0093	0.0068	0.0205	0.0052	0.0075	0.1695
5	rs35736843	144557434	1.12	0.339600448506511	1.8	0.0946327581538143	1.00686095221996	0.052446903819743	0.1244	0.0582	0.0051	0.0067	0.0054	0.0041	0.0044	0.0151	0.155	0.005	0.0069	0.0057	0.098	0.0103	0.0056	0.0023	0.0058	0.1554	0.0918	0.0121	0.0093	0.0068	0.0205	0.0052	0.0075	0.1696
5	rs73299976	144569447	1.12	0.339600448506511	1.8	0.0946327581538143	0.921400995476687	0.0394411426689033	0.1245	0.0582	0.0051	0.0066	0.0054	0.004	0.0044	0.0151	0.1552	0.0049	0.0069	0.0057	0.098	0.0103	0.0056	0.0023	0.0058	0.1554	0.0918	0.0121	0.0093	0.0068	0.0205	0.0052	0.0075	0.1697
5	rs2400173	144572513	1.12	0.339600448506511	1.8	0.0946327581538143	0.862877806275964	0.041214040100107	0.1242	0.0584	0.0051	0.0065	0.0054	0.0041	0.0044	0.0152	0.1554	0.0049	0.007	0.0058	0.0979	0.0103	0.0056	0.0023	0.0057	0.1555	0.0916	0.0121	0.0093	0.0068	0.0204	0.0052	0.0075	0.1697
5	rs7736228	144582213	1.12	0.339600448506511	1.8	0.0946327581538143	0.81038662399934	0.0538865848124966	0.1241	0.0585	0.0051	0.0065	0.0054	0.0041	0.0044	0.0152	0.1553	0.0049	0.007	0.0058	0.0978	0.0103	0.0056	0.0024	0.0058	0.1554	0.0916	0.0121	0.0093	0.0068	0.0204	0.0052	0.0076	0.1696
5	rs6580354	144585302	1.14	0.275532638758866	1.8	0.0946327581538143	0.18049691791297	0.0973489153999478	0.125	0.0608	0.0053	0.0054	0.0054	0.0041	0.0043	0.0159	0.1567	0.0039	0.0069	0.0059	0.0961	0.0098	0.0057	0.0027	0.005	0.1511	0.0912	0.0121	0.0092	0.0067	0.0204	0.0052	0.0079	0.1731
5	rs6580355	144585367	1.14	0.275532638758866	1.8	0.0946327581538143	0.161868537703366	0.0771380565678029	0.1252	0.0609	0.0053	0.0054	0.0054	0.0041	0.0043	0.0159	0.1565	0.0039	0.0068	0.0059	0.0962	0.0098	0.0057	0.0028	0.005	0.1509	0.0913	0.0121	0.0092	0.0067	0.0206	0.0052	0.0079	0.173
5	rs13170885	144598309	1.14	0.275532638758866	1.8	0.0946327581538143	0.107824359154225	0.105597853567557	0.1245	0.0612	0.0052	0.005	0.0053	0.0041	0.0042	0.016	0.1563	0.0039	0.0067	0.0059	0.0959	0.0095	0.0057	0.0028	0.0048	0.1509	0.0918	0.012	0.009	0.0068	0.0207	0.0051	0.0079	0.1745
5	rs62393724	144600743	1.15	0.246899131395369	1.8	0.0946327581538143	0.111644600647347	0.172563627757535	0.1245	0.0613	0.0052	0.005	0.0053	0.0041	0.0042	0.016	0.1563	0.0039	0.0067	0.0059	0.0959	0.0094	0.0057	0.0028	0.0048	0.1508	0.0917	0.012	0.009	0.0068	0.0207	0.0051	0.0079	0.1747
5	rs72815830	144604255	1.15	0.246899131395369	1.8	0.0946327581538143	0.0956475244084029	0.24778728896017	0.1243	0.0617	0.0052	0.0049	0.0051	0.0041	0.0042	0.016	0.1564	0.004	0.0066	0.0059	0.0959	0.0092	0.0058	0.0028	0.0048	0.1505	0.0914	0.012	0.0089	0.0068	0.0208	0.0052	0.0079	0.1755
5	rs17405483	144606583	1.15	0.246899131395369	1.8	0.0946327581538143	0.0813776700872142	0.257939203760382	0.1242	0.062	0.0051	0.0049	0.0051	0.0042	0.0042	0.016	0.1565	0.004	0.0065	0.0059	0.0959	0.0091	0.0058	0.0028	0.0048	0.1504	0.0911	0.012	0.0088	0.0068	0.0208	0.0052	0.0079	0.176
5	rs4912691	144607666	1.15	0.246899131395369	1.8	0.0946327581538143	0.0682882203770001	0.182294833329687	0.1241	0.0621	0.0051	0.0048	0.005	0.0042	0.0042	0.016	0.1565	0.004	0.0065	0.0059	0.0959	0.009	0.0058	0.0028	0.0048	0.1503	0.091	0.012	0.0088	0.0068	0.0209	0.0053	0.0079	0.1762
5	rs12655715	144619630	1.15	0.246899131395369	1.8	0.0946327581538143	0.0550314932731736	0.156732056753697	0.1235	0.0634	0.005	0.0048	0.0048	0.0042	0.0042	0.016	0.1564	0.004	0.0065	0.0058	0.0957	0.0083	0.0059	0.0029	0.0048	0.1508	0.0902	0.0117	0.0083	0.0068	0.0206	0.0051	0.008	0.1782
5	rs17102927	144622472	1.15	0.246899131395369	1.8	0.0946327581538143	0.052295750829688	0.133752393892403	0.1235	0.0634	0.005	0.0047	0.0048	0.0042	0.0042	0.016	0.1564	0.004	0.0065	0.0058	0.0957	0.0083	0.0059	0.0029	0.0048	0.1508	0.0902	0.0117	0.0083	0.0068	0.0206	0.0051	0.008	0.1782
5	rs6881417	144627499	1.15	0.246899131395369	1.8	0.0946327581538143	0.0531118023353218	0.136209492044999	0.1235	0.0634	0.005	0.0047	0.0048	0.0042	0.0042	0.0161	0.1564	0.004	0.0065	0.0058	0.0958	0.0083	0.0059	0.0029	0.0048	0.1506	0.0902	0.0118	0.0084	0.0068	0.0206	0.0051	0.008	0.1782
5	rs72815846	144633518	1.15	0.246899131395369	1.8	0.0946327581538143	0.057158357871212	0.15971987726673	0.1235	0.0634	0.005	0.0047	0.0048	0.0042	0.0042	0.016	0.1564	0.004	0.0065	0.0058	0.0957	0.0083	0.0059	0.0029	0.0048	0.1506	0.0902	0.0118	0.0084	0.0068	0.0206	0.0051	0.008	0.1783
5	rs17472412	144651838	1.15	0.246899131395369	1.8	0.0946327581538143	0.0623318203150623	0.152335667449292	0.1233	0.0634	0.005	0.0047	0.0047	0.0042	0.0042	0.016	0.1565	0.004	0.0066	0.0058	0.0955	0.0083	0.0059	0.0029	0.0047	0.1507	0.09	0.0117	0.0083	0.0068	0.0206	0.0051	0.008	0.1788
5	rs17406872	144655119	1.15	0.246899131395369	1.8	0.0946327581538143	0.0628846761146747	0.145357852045729	0.1233	0.0636	0.005	0.0047	0.0047	0.0042	0.0041	0.0161	0.1565	0.004	0.0066	0.0058	0.0954	0.0083	0.0059	0.0028	0.0047	0.1507	0.0898	0.0117	0.0083	0.0068	0.0206	0.0051	0.008	0.179
5	rs7708225	144672163	1.16	0.220431575918666	1.8	0.0946327581538143	0.0564434267817245	0.144051042137703	0.1232	0.0636	0.005	0.0047	0.0048	0.0041	0.0041	0.016	0.1567	0.004	0.0066	0.0058	0.0952	0.0083	0.0059	0.0029	0.0047	0.1508	0.0896	0.0118	0.0084	0.0068	0.0206	0.0052	0.0079	0.1795
5	rs26176	144682791	1.16	0.220431575918666	1.79	0.105135818603982	0.0519750689164285	0.148926348600194	0.1232	0.0635	0.005	0.0046	0.0048	0.0041	0.0042	0.016	0.1567	0.004	0.0066	0.0059	0.0953	0.0083	0.0059	0.0029	0.0047	0.1507	0.0895	0.0118	0.0083	0.0068	0.0206	0.0052	0.0079	0.1795
5	rs13172414	144684867	1.16	0.220431575918666	1.79	0.105135818603982	0.0483738008990995	0.167325355761011	0.1231	0.0635	0.005	0.0046	0.0048	0.0041	0.0042	0.0159	0.1568	0.0039	0.0066	0.0059	0.0954	0.0084	0.0059	0.003	0.0047	0.1507	0.0895	0.0118	0.0083	0.0068	0.0206	0.0053	0.0079	0.1794
5	rs79285958	144687730	1.16	0.220431575918666	1.8	0.0946327581538143	0.0684295900569572	0.270404093280546	0.1231	0.0635	0.005	0.0046	0.0048	0.0041	0.0042	0.0159	0.1568	0.0039	0.0066	0.0059	0.0954	0.0083	0.0059	0.003	0.0047	0.1507	0.0894	0.0117	0.0083	0.0068	0.0206	0.0053	0.0079	0.1795
5	rs10515549	144697489	1.18	0.173671271070618	1.8	0.0946327581538143	0.205650195975533	0.202927074854229	0.1201	0.0651	0.0044	0.0035	0.0048	0.0039	0.0045	0.0177	0.1561	0.0033	0.006	0.006	0.0963	0.0076	0.0055	0.0034	0.0047	0.149	0.088	0.0105	0.0077	0.0067	0.0184	0.0045	0.009	0.1889
5	rs114999868	144705080	1.18	0.173671271070618	1.8	0.0946327581538143	0.147696889869641	0.0992853330339098	0.1204	0.0655	0.0043	0.0034	0.0047	0.0039	0.0045	0.0177	0.1567	0.0033	0.0061	0.0058	0.096	0.0076	0.0055	0.0034	0.0046	0.1491	0.0878	0.0104	0.0076	0.0068	0.0182	0.0044	0.009	0.189
5	rs72815874	144705401	1.18	0.173671271070618	1.8	0.0946327581538143	0.161179589482512	0.0980733211585958	0.1204	0.0655	0.0043	0.0034	0.0047	0.0038	0.0045	0.0177	0.1567	0.0033	0.0061	0.0058	0.096	0.0076	0.0054	0.0034	0.0045	0.1491	0.0878	0.0104	0.0076	0.0069	0.0182	0.0044	0.009	0.189
5	rs116358364	144705514	1.18	0.173671271070618	1.8	0.0946327581538143	0.15970418699239	0.0971882224860219	0.1204	0.0655	0.0043	0.0034	0.0047	0.0038	0.0045	0.0177	0.1567	0.0033	0.0061	0.0058	0.096	0.0076	0.0056	0.0034	0.0045	0.1489	0.0878	0.0104	0.0076	0.0069	0.0182	0.0044	0.009	0.189
5	rs7730697	144706975	1.18	0.173671271070618	1.81	0.0849480383532209	0.153781787258371	0.0892102255528843	0.1205	0.0655	0.0043	0.0034	0.0047	0.0039	0.0046	0.0177	0.1567	0.0033	0.0061	0.0058	0.0961	0.0076	0.0055	0.0034	0.0045	0.1489	0.0878	0.0104	0.0076	0.0069	0.0182	0.0044	0.009	0.1889
5	rs4912692	144738057	1.18	0.173671271070618	1.81	0.0849480383532209	0.137022763762002	0.0561096384121805	0.1208	0.0654	0.0043	0.0034	0.0047	0.0038	0.0046	0.0178	0.1568	0.0033	0.0061	0.0058	0.0957	0.0076	0.0052	0.0034	0.0045	0.1495	0.0876	0.0104	0.0076	0.0068	0.0183	0.0044	0.009	0.189
5	rs26158	144739514	1.18	0.173671271070618	1.81	0.0849480383532209	0.15857730341902	0.055789691174824	0.1206	0.0654	0.0041	0.0034	0.0047	0.0038	0.0047	0.0177	0.1572	0.0033	0.0061	0.0057	0.0964	0.0077	0.005	0.0034	0.0044	0.1495	0.0877	0.0104	0.0076	0.0066	0.0183	0.0041	0.009	0.189
5	rs77348008	144745119	1.18	0.173671271070618	1.81	0.0849480383532209	0.185870578830573	0.0534466344305698	0.1206	0.0654	0.0041	0.0034	0.0047	0.0038	0.0047	0.0178	0.1573	0.0033	0.0061	0.0057	0.0964	0.0077	0.0049	0.0034	0.0044	0.1494	0.0878	0.0104	0.0076	0.0067	0.0183	0.004	0.009	0.1891
5	rs76661052	144759200	1.18	0.173671271070618	1.81	0.0849480383532209	0.197392635518835	0.0448640863199299	0.1205	0.0653	0.004	0.0034	0.0047	0.0038	0.0047	0.0178	0.1573	0.0033	0.0061	0.0057	0.0965	0.0077	0.0049	0.0034	0.0043	0.1492	0.0879	0.0104	0.0075	0.0067	0.0183	0.004	0.0092	0.1892
5	rs115791393	144760075	1.18	0.173671271070618	1.8	0.0946327581538143	0.198244647129723	0.0449222099932158	0.1205	0.0653	0.004	0.0034	0.0047	0.0038	0.0047	0.0178	0.1573	0.0033	0.0061	0.0057	0.0965	0.0077	0.0049	0.0034	0.0043	0.1492	0.0879	0.0104	0.0075	0.0067	0.0183	0.004	0.0092	0.1892
5	rs282458	144772882	1.18	0.173671271070618	1.81	0.0849480383532209	0.202889440909401	0.0440538632783374	0.1204	0.0653	0.004	0.0035	0.0047	0.0038	0.0048	0.0178	0.1575	0.0033	0.0061	0.0057	0.0965	0.0077	0.0048	0.0034	0.0043	0.1491	0.088	0.0104	0.0075	0.0067	0.0182	0.004	0.0092	0.1893
5	rs1946246	144809625	1.18	0.173671271070618	1.81	0.0849480383532209	0.223362323524933	0.0326045839394809	0.12	0.0651	0.0039	0.0036	0.0047	0.0038	0.0049	0.0179	0.1577	0.0033	0.0062	0.0056	0.0968	0.0078	0.0047	0.0033	0.0041	0.1487	0.0883	0.0105	0.0073	0.0066	0.0181	0.0039	0.0093	0.1898
5	rs10515550	144812693	1.18	0.173671271070618	1.82	0.0760422202337298	0.225232877814043	0.0328564964502637	0.1201	0.0652	0.004	0.0036	0.0047	0.0038	0.005	0.0179	0.1576	0.0033	0.0062	0.0056	0.0969	0.0077	0.0046	0.0033	0.0041	0.1485	0.0885	0.0105	0.0072	0.0066	0.0181	0.0039	0.0093	0.1901
5	rs7725009	144813968	1.18	0.173671271070618	1.82	0.0760422202337298	0.231784789662201	0.0311119416207956	0.1201	0.0652	0.004	0.0036	0.0047	0.0038	0.005	0.0179	0.1577	0.0033	0.0062	0.0056	0.0969	0.0076	0.0046	0.0033	0.0041	0.1485	0.0885	0.0105	0.0072	0.0066	0.0181	0.0039	0.0093	0.1901
5	rs76253873	144821115	1.18	0.173671271070618	1.82	0.0760422202337298	0.256744942222369	0.0402678246936832	0.1204	0.0653	0.004	0.0035	0.0046	0.0038	0.005	0.018	0.1575	0.0033	0.0062	0.0056	0.0967	0.0075	0.0046	0.0032	0.0041	0.1487	0.0886	0.0104	0.0072	0.0065	0.0181	0.0038	0.0093	0.1902
5	rs17410311	144835908	1.18	0.173671271070618	1.82	0.0760422202337298	0.271893829052115	0.0405450987432541	0.1205	0.0653	0.004	0.0035	0.0046	0.0038	0.005	0.018	0.1575	0.0033	0.0062	0.0056	0.0966	0.0075	0.0046	0.0032	0.0041	0.1488	0.0887	0.0104	0.0072	0.0065	0.0181	0.0038	0.0093	0.1902
5	rs116630277	144838084	1.18	0.173671271070618	1.82	0.0760422202337298	0.272078659578787	0.0404340865136578	0.1205	0.0653	0.004	0.0035	0.0046	0.0038	0.005	0.018	0.1575	0.0033	0.0062	0.0056	0.0966	0.0075	0.0046	0.0032	0.0041	0.1488	0.0887	0.0104	0.0072	0.0065	0.0181	0.0038	0.0093	0.1902
5	rs2431606	144843397	1.18	0.173671271070618	1.82	0.0760422202337298	0.250340245056891	0.033312189063451	0.1206	0.0654	0.004	0.0034	0.0046	0.0037	0.0051	0.018	0.1574	0.0033	0.0062	0.0056	0.0966	0.0074	0.0046	0.0032	0.0041	0.1489	0.0887	0.0103	0.0072	0.0065	0.0181	0.0038	0.0093	0.1902
5	rs79325021	144843502	1.18	0.173671271070618	1.82	0.0760422202337298	0.231107992022345	0.0281304315236123	0.1206	0.0653	0.004	0.0034	0.0047	0.0037	0.0051	0.018	0.1574	0.0033	0.0062	0.0056	0.0965	0.0075	0.0046	0.0032	0.0041	0.1489	0.0886	0.0103	0.0072	0.0065	0.0181	0.0039	0.0094	0.1901
5	rs34236490	144850662	1.18	0.173671271070618	1.82	0.0760422202337298	0.233396584543399	0.0275231106336827	0.1207	0.0653	0.004	0.0034	0.0047	0.0037	0.0051	0.018	0.1573	0.0033	0.0062	0.0056	0.0965	0.0075	0.0046	0.0032	0.0041	0.1489	0.0887	0.0103	0.0072	0.0065	0.0181	0.0038	0.0094	0.1901
5	rs76094274	144857005	1.18	0.173671271070618	1.82	0.0760422202337298	0.245376304910461	0.0292201243966722	0.1208	0.0653	0.0039	0.0034	0.0047	0.0037	0.0051	0.018	0.1572	0.0033	0.0062	0.0056	0.0965	0.0074	0.0046	0.0032	0.0041	0.1489	0.0887	0.0103	0.0072	0.0065	0.0181	0.0038	0.0094	0.19
5	rs62392701	144865263	1.19	0.153209069243504	1.82	0.0760422202337298	0.259980427489446	0.0398810790597728	0.1212	0.0654	0.0039	0.0034	0.0046	0.0037	0.005	0.018	0.1569	0.0032	0.0061	0.0056	0.0965	0.0074	0.0046	0.0031	0.004	0.1493	0.0891	0.0102	0.0071	0.0064	0.0182	0.0039	0.0093	0.19
5	rs17476939	144884484	1.19	0.153209069243504	1.82	0.0760422202337298	0.265011682268337	0.0322033852047225	0.1214	0.0654	0.0039	0.0033	0.0046	0.0036	0.0051	0.018	0.1568	0.0032	0.0061	0.0056	0.0965	0.0074	0.0046	0.003	0.004	0.1494	0.0892	0.0101	0.0071	0.0064	0.0182	0.0039	0.0093	0.19
5	rs12652125	144886330	1.19	0.153209069243504	1.82	0.0760422202337298	0.261696940588397	0.0307193793450921	0.1215	0.0654	0.0039	0.0033	0.0045	0.0036	0.0051	0.018	0.1567	0.0031	0.0061	0.0056	0.0965	0.0072	0.0046	0.003	0.004	0.1495	0.0893	0.01	0.0073	0.0064	0.0182	0.0039	0.0093	0.19
5	rs72809601	144888204	1.19	0.153209069243504	1.82	0.0760422202337298	0.269819160159535	0.0351637452472248	0.1215	0.0654	0.0039	0.0033	0.0045	0.0036	0.0051	0.018	0.1567	0.0031	0.0061	0.0056	0.0965	0.0072	0.0046	0.003	0.004	0.1495	0.0893	0.01	0.0072	0.0064	0.0182	0.0039	0.0093	0.19
5	rs17411333	144888814	1.19	0.153209069243504	1.82	0.0760422202337298	0.271109056031573	0.0358961595989306	0.1215	0.0654	0.0039	0.0033	0.0045	0.0036	0.0051	0.018	0.1567	0.0031	0.0061	0.0056	0.0965	0.0072	0.0046	0.003	0.004	0.1495	0.0893	0.01	0.0072	0.0064	0.0182	0.0039	0.0093	0.19
5	rs116120265	144898320	1.19	0.153209069243504	1.82	0.0760422202337298	0.266837582981125	0.0361594049063466	0.1215	0.0654	0.0039	0.0033	0.0046	0.0036	0.0051	0.018	0.1567	0.0032	0.0061	0.0056	0.0965	0.0072	0.0046	0.003	0.004	0.1495	0.0894	0.01	0.0072	0.0064	0.0182	0.0039	0.0093	0.1899
5	rs72811507	144898873	1.19	0.153209069243504	1.82	0.0760422202337298	0.266974799469717	0.0375423738205009	0.1215	0.0654	0.0039	0.0033	0.0046	0.0036	0.0051	0.018	0.1567	0.0032	0.0061	0.0056	0.0965	0.0072	0.0046	0.003	0.004	0.1495	0.0894	0.01	0.0072	0.0064	0.0182	0.0039	0.0093	0.1899
5	rs4443474	144915999	1.19	0.153209069243504	1.82	0.0760422202337298	0.272171100274931	0.0178673698449994	0.1216	0.0658	0.004	0.0031	0.0045	0.0036	0.0051	0.0175	0.1561	0.0031	0.006	0.0057	0.0965	0.0073	0.0047	0.0027	0.004	0.15	0.0902	0.0098	0.0071	0.0063	0.0184	0.0039	0.0093	0.1899
5	rs12521179	144917715	1.19	0.153209069243504	1.82	0.0760422202337298	0.277421523723584	0.0174543109489232	0.1216	0.0658	0.004	0.0031	0.0045	0.0036	0.0051	0.0175	0.156	0.0031	0.006	0.0057	0.0965	0.0073	0.0047	0.0027	0.0039	0.15	0.0903	0.0098	0.0071	0.0063	0.0184	0.0039	0.0093	0.1899
5	rs12522722	144927444	1.19	0.153209069243504	1.82	0.0760422202337298	0.278871352904468	0.0184382608912496	0.1217	0.0659	0.004	0.003	0.0045	0.0036	0.0051	0.0174	0.1557	0.0031	0.006	0.0059	0.0963	0.0074	0.0047	0.0027	0.004	0.15	0.0904	0.0098	0.0071	0.0064	0.0185	0.004	0.0093	0.1898
5	rs66558288	144932397	1.19	0.153209069243504	1.84	0.0604088827715036	0.273142751108575	0.0188624929852197	0.1218	0.066	0.004	0.003	0.0045	0.0036	0.0051	0.0174	0.1556	0.0031	0.006	0.0059	0.0963	0.0074	0.0047	0.0028	0.004	0.1499	0.0905	0.0098	0.007	0.0064	0.0185	0.004	0.0093	0.1898
5	rs7730475	144940421	1.19	0.153209069243504	1.83	0.0678757074061657	0.252199146627097	0.0230188137595001	0.1214	0.066	0.0039	0.003	0.0045	0.0037	0.0051	0.0172	0.1558	0.003	0.0059	0.0055	0.0962	0.0073	0.0047	0.0028	0.004	0.1499	0.0911	0.0097	0.0069	0.0064	0.0183	0.004	0.0092	0.1908
5	rs6866539	144943205	1.2	0.134574322401564	1.84	0.0604088827715036	0.165478860196817	0.0446899155450861	0.1215	0.0649	0.004	0.0032	0.0047	0.0041	0.0051	0.0172	0.1541	0.003	0.0057	0.0057	0.0963	0.0074	0.0049	0.0032	0.0043	0.1504	0.0918	0.0095	0.0069	0.0067	0.0183	0.0044	0.009	0.1901
5	rs11167906	144943354	1.2	0.134574322401564	1.83	0.0678757074061657	0.145646901632104	0.056301984089823	0.1221	0.0649	0.0042	0.0032	0.0048	0.0042	0.0051	0.017	0.1524	0.0031	0.0056	0.0059	0.0963	0.0073	0.0051	0.0032	0.0042	0.1508	0.0912	0.0094	0.0067	0.0066	0.0184	0.0046	0.0089	0.1911
5	rs867715	144944249	1.21	0.117675403133419	1.83	0.0678757074061657	0.099682489106976	0.0836901834674393	0.1238	0.064	0.0043	0.0029	0.005	0.0046	0.005	0.0166	0.152	0.0032	0.0056	0.0061	0.0939	0.0071	0.0053	0.0033	0.0043	0.1509	0.093	0.0087	0.0056	0.0065	0.0194	0.0048	0.0085	0.192
5	rs115380590	144965312	1.2	0.134574322401564	1.82	0.0760422202337298	0.0991948188863754	0.0882031228215263	0.1242	0.0638	0.0043	0.0028	0.005	0.0047	0.0049	0.0165	0.1518	0.0032	0.0056	0.0061	0.0932	0.0072	0.0053	0.0033	0.0043	0.1508	0.0935	0.0085	0.0052	0.0065	0.0197	0.0049	0.0083	0.1924
5	rs17478397	144967939	1.2	0.134574322401564	1.83	0.0678757074061657	0.096980898296594	0.0885125145235343	0.1242	0.0638	0.0043	0.0028	0.005	0.0047	0.0049	0.0165	0.152	0.0032	0.0056	0.0061	0.0933	0.0072	0.0053	0.0033	0.0044	0.1507	0.0935	0.0085	0.0052	0.0065	0.0197	0.0049	0.0083	0.1923
5	rs7736046	144971610	1.2	0.134574322401564	1.8	0.0946327581538143	0.0964763758873686	0.0885125145235343	0.1242	0.0638	0.0043	0.0028	0.005	0.0047	0.0049	0.0165	0.152	0.0032	0.0056	0.0061	0.0933	0.0072	0.0053	0.0033	0.0044	0.1507	0.0935	0.0085	0.0052	0.0065	0.0197	0.0049	0.0083	0.1923
5	rs17419257	144975121	1.2	0.134574322401564	1.79	0.105135818603982	0.0937309952915993	0.0882804301880611	0.1243	0.0636	0.0043	0.0029	0.005	0.0047	0.0049	0.0164	0.1519	0.0032	0.0056	0.0061	0.0933	0.0072	0.0053	0.0033	0.0043	0.1508	0.0938	0.0085	0.0052	0.0065	0.0197	0.0049	0.0083	0.1922
5	rs75212378	144978536	1.2	0.134574322401564	1.79	0.105135818603982	0.0873683764560646	0.0823323880694233	0.1243	0.0636	0.0043	0.0029	0.005	0.0047	0.0048	0.0164	0.1519	0.0032	0.0056	0.0061	0.0933	0.0072	0.0052	0.0033	0.0043	0.1509	0.0939	0.0085	0.0052	0.0065	0.0197	0.0049	0.0084	0.1921
5	rs1865011	144989765	1.2	0.134574322401564	1.79	0.105135818603982	0.0815360175372973	0.0797922432827434	0.1243	0.0636	0.0043	0.0029	0.005	0.0047	0.0048	0.0164	0.1519	0.0032	0.0056	0.0061	0.0933	0.0072	0.0052	0.0033	0.0043	0.1509	0.0939	0.0085	0.0052	0.0065	0.0197	0.0049	0.0084	0.1921
5	rs114221670	144992745	1.2	0.134574322401564	1.79	0.105135818603982	0.0836815314697582	0.0798664920361935	0.1243	0.0636	0.0043	0.0029	0.005	0.0047	0.0048	0.0164	0.1519	0.0032	0.0056	0.0061	0.0934	0.0072	0.0052	0.0033	0.0043	0.151	0.0939	0.0085	0.0052	0.0065	0.0197	0.0049	0.0084	0.1919
5	rs72811542	145007534	1.2	0.134574322401564	1.79	0.105135818603982	0.0736891080444286	0.0743763684707325	0.1245	0.0636	0.0043	0.0029	0.005	0.0047	0.0048	0.0164	0.1518	0.0033	0.0056	0.0061	0.0935	0.0072	0.0052	0.0034	0.0043	0.151	0.0937	0.0085	0.0052	0.0065	0.0197	0.005	0.0084	0.1915
5	rs74885406	145007761	1.2	0.134574322401564	1.79	0.105135818603982	0.0733291671662237	0.0738721523756238	0.1244	0.0636	0.0043	0.0029	0.005	0.0047	0.0048	0.0164	0.1518	0.0033	0.0056	0.0061	0.0935	0.0072	0.0052	0.0034	0.0043	0.1511	0.0938	0.0085	0.0052	0.0065	0.0197	0.005	0.0084	0.1915
5	rs10078779	145020947	1.21	0.117675403133419	1.79	0.105135818603982	0.054386527307436	0.0669630070671955	0.1246	0.0636	0.0043	0.0029	0.0051	0.0047	0.0049	0.0165	0.1518	0.0035	0.0056	0.006	0.0935	0.0072	0.0052	0.0034	0.0044	0.1511	0.0936	0.0084	0.0051	0.0065	0.0198	0.005	0.0085	0.1911
5	rs10515552	145038831	1.21	0.117675403133419	1.79	0.105135818603982	0.0513543788114615	0.0629408148667153	0.1247	0.0635	0.0043	0.0029	0.0051	0.0047	0.0049	0.0165	0.1519	0.0035	0.0056	0.006	0.0934	0.0072	0.0052	0.0034	0.0044	0.1512	0.0935	0.0084	0.0051	0.0065	0.0197	0.005	0.0085	0.1909
5	rs10515553	145038942	1.21	0.117675403133419	1.8	0.0946327581538143	0.0513042720693748	0.0628063109360394	0.1247	0.0635	0.0043	0.0029	0.0051	0.0047	0.0049	0.0165	0.1519	0.0035	0.0056	0.006	0.0934	0.0072	0.0052	0.0034	0.0044	0.1512	0.0935	0.0084	0.0051	0.0065	0.0197	0.005	0.0085	0.1909
5	rs75359069	145039894	1.21	0.117675403133419	1.79	0.105135818603982	0.0521099314779091	0.0634125350556216	0.1247	0.0635	0.0043	0.0029	0.0051	0.0048	0.0049	0.0165	0.152	0.0035	0.0056	0.006	0.0933	0.0072	0.0052	0.0034	0.0044	0.1512	0.0935	0.0084	0.0051	0.0065	0.0197	0.005	0.0085	0.1908
5	rs74400956	145041654	1.21	0.117675403133419	1.79	0.105135818603982	0.0526857180760252	0.0652459086315517	0.1247	0.0635	0.0044	0.003	0.0051	0.0048	0.0049	0.0165	0.152	0.0035	0.0056	0.006	0.0933	0.0072	0.0053	0.0034	0.0044	0.1513	0.0935	0.0084	0.0051	0.0065	0.0197	0.005	0.0085	0.1907
5	rs74464998	145052130	1.21	0.117675403133419	1.79	0.105135818603982	0.0506062268882377	0.0717983474156534	0.1247	0.0634	0.0044	0.003	0.0051	0.0048	0.005	0.0165	0.1523	0.0036	0.0056	0.006	0.0931	0.0072	0.0053	0.0035	0.0044	0.1513	0.0933	0.0084	0.0051	0.0066	0.0197	0.0051	0.0085	0.1904
5	rs79661997	145064328	1.21	0.117675403133419	1.79	0.105135818603982	0.0484701509614473	0.0797922432827434	0.1247	0.0633	0.0045	0.003	0.0051	0.0048	0.005	0.0165	0.1525	0.0036	0.0056	0.006	0.0929	0.0072	0.0054	0.0035	0.0044	0.1514	0.0931	0.0084	0.0051	0.0066	0.0198	0.0051	0.0085	0.1902
5	rs1368434	145068327	1.21	0.117675403133419	1.79	0.105135818603982	0.0468340768350236	0.0809835855775281	0.1247	0.0632	0.0045	0.003	0.005	0.0048	0.0051	0.0165	0.1526	0.0036	0.0056	0.006	0.0928	0.0072	0.0055	0.0035	0.0044	0.1514	0.093	0.0084	0.0051	0.0066	0.0198	0.0051	0.0085	0.1901
5	rs144935779	145071410	1.21	0.117675403133419	1.81	0.0849480383532209	0.0514714224712906	0.0996095188275764	0.1246	0.063	0.0046	0.0031	0.005	0.0049	0.0051	0.0165	0.1529	0.0036	0.0056	0.0061	0.0925	0.007	0.0055	0.0036	0.0045	0.1515	0.0928	0.0085	0.0051	0.0066	0.0198	0.0052	0.0085	0.1897
5	rs9324988	145072132	1.21	0.117675403133419	1.81	0.0849480383532209	0.0482455357210313	0.102791874711138	0.1246	0.063	0.0046	0.0032	0.005	0.0049	0.0052	0.0166	0.153	0.0036	0.0056	0.0061	0.0925	0.007	0.0056	0.0036	0.0045	0.1515	0.0928	0.0086	0.0052	0.0066	0.0198	0.0052	0.0085	0.1897
5	rs13175943	145074284	1.21	0.117675403133419	1.81	0.0849480383532209	0.0524650629734454	0.102299748141799	0.1245	0.063	0.0046	0.0032	0.005	0.0049	0.0052	0.0166	0.1529	0.0036	0.0057	0.0061	0.0923	0.007	0.0056	0.0036	0.0045	0.1515	0.0927	0.0086	0.0052	0.0066	0.0198	0.0052	0.0086	0.1895
5	rs79497853	145079945	1.21	0.117675403133419	1.81	0.0849480383532209	0.044792673723916	0.108349142432876	0.1244	0.0629	0.0047	0.0032	0.005	0.0049	0.0051	0.0165	0.1531	0.0037	0.0057	0.0061	0.0923	0.007	0.0056	0.0036	0.0046	0.1512	0.0928	0.0086	0.0053	0.0065	0.0199	0.0053	0.0084	0.1894
5	rs56191854	145081915	1.21	0.117675403133419	1.81	0.0849480383532209	0.0411372749740059	0.112314398867816	0.1245	0.0629	0.0047	0.0033	0.005	0.005	0.0051	0.0165	0.1532	0.0037	0.0057	0.0061	0.0923	0.007	0.0056	0.0037	0.0046	0.1511	0.0927	0.0086	0.0053	0.0065	0.0199	0.0053	0.0084	0.1893
5	rs1529708	145082856	1.22	0.102418512327744	1.81	0.0849480383532209	0.0121240304076424	0.172166323934022	0.125	0.0631	0.0048	0.0035	0.0051	0.0054	0.0051	0.0163	0.1546	0.0039	0.0057	0.0062	0.0912	0.0071	0.0056	0.0042	0.0048	0.15	0.0921	0.0082	0.0054	0.0065	0.0201	0.0057	0.0078	0.1886
5	rs77173143	145090909	1.22	0.102418512327744	1.8	0.0946327581538143	0.00611904744017591	0.209791280897878	0.1247	0.0629	0.0049	0.0038	0.0051	0.0054	0.0052	0.0164	0.1547	0.0039	0.0058	0.0062	0.091	0.0075	0.0056	0.0044	0.0048	0.1507	0.0918	0.0082	0.0054	0.0065	0.0204	0.0057	0.0071	0.1877
5	rs1654233	145094543	1.22	0.102418512327744	1.8	0.0946327581538143	0.00484113441247003	0.203872956522055	0.1247	0.0629	0.0049	0.0038	0.0051	0.0054	0.0052	0.0164	0.1547	0.004	0.0059	0.0062	0.091	0.0075	0.0056	0.0044	0.0048	0.1507	0.0918	0.0082	0.0054	0.0065	0.0204	0.0057	0.007	0.1876
5	rs35476425	145100434	1.22	0.102418512327744	1.81	0.0849480383532209	0.00402657942962717	0.197490935376737	0.1247	0.0629	0.0048	0.0038	0.0051	0.0054	0.0052	0.0164	0.1547	0.004	0.0058	0.0062	0.091	0.0078	0.0057	0.0044	0.0048	0.1507	0.0917	0.0082	0.0054	0.0065	0.0204	0.0057	0.0069	0.1876
5	rs75201544	145116360	1.22	0.102418512327744	1.81	0.0849480383532209	0.00511275599916027	0.205452687075189	0.1247	0.0629	0.0048	0.0038	0.0051	0.0054	0.0052	0.0164	0.1547	0.004	0.0058	0.0062	0.091	0.0078	0.0057	0.0044	0.0048	0.1506	0.0915	0.0082	0.0054	0.0066	0.0204	0.0058	0.0069	0.1877
5	rs11740064	145131972	1.22	0.102418512327744	1.81	0.0849480383532209	0.00505750242036365	0.220714078183654	0.1249	0.0629	0.0048	0.0039	0.0051	0.0054	0.0052	0.0164	0.1548	0.004	0.0058	0.0062	0.0909	0.0078	0.0057	0.0045	0.0049	0.1504	0.0913	0.0082	0.0053	0.0066	0.0205	0.0058	0.0069	0.1879
5	rs76235789	145135601	1.22	0.102418512327744	1.81	0.0849480383532209	0.00431289962124105	0.216623479164879	0.1249	0.0629	0.0048	0.0039	0.0051	0.0054	0.0052	0.0164	0.1548	0.004	0.0058	0.0062	0.0909	0.0078	0.0057	0.0045	0.0049	0.1503	0.0912	0.0082	0.0053	0.0066	0.0205	0.0058	0.0069	0.188
5	rs75953343	145154205	1.23	0.0887081089854507	1.81	0.0849480383532209	0.0179997816328139	0.35428594056616	0.1259	0.0635	0.0046	0.0044	0.0053	0.0059	0.0055	0.0168	0.1533	0.0043	0.006	0.0061	0.0897	0.0079	0.0056	0.0053	0.0053	0.1491	0.0904	0.008	0.0051	0.0069	0.0199	0.0059	0.0056	0.1893
5	rs79830702	145155983	1.23	0.0887081089854507	1.81	0.0849480383532209	0.0185985314200232	0.355535071148623	0.1259	0.0635	0.0046	0.0045	0.0054	0.0059	0.0055	0.0168	0.1533	0.0043	0.006	0.0061	0.0897	0.0079	0.0056	0.0053	0.0053	0.1491	0.0904	0.008	0.0051	0.0069	0.0199	0.0059	0.0056	0.1893
5	rs10038010	145158093	1.23	0.0887081089854507	1.8	0.0946327581538143	0.0172674277840286	0.368094852122376	0.1259	0.0636	0.0046	0.0045	0.0054	0.0059	0.0056	0.0168	0.1533	0.0043	0.006	0.0061	0.0896	0.0079	0.0056	0.0053	0.0053	0.149	0.0904	0.008	0.0051	0.007	0.0199	0.0059	0.0056	0.1894
5	rs13184016	145160343	1.23	0.0887081089854507	1.8	0.0946327581538143	0.0230114091987992	0.371633636829433	0.126	0.0635	0.0046	0.0045	0.0054	0.006	0.0056	0.0168	0.1533	0.0043	0.006	0.0061	0.0896	0.0079	0.0056	0.0053	0.0054	0.1489	0.0904	0.008	0.0051	0.007	0.0198	0.0059	0.0055	0.1895
5	rs4305683	145165324	1.23	0.0887081089854507	1.8	0.0946327581538143	0.0267978296661351	0.381159220640988	0.1261	0.0633	0.0045	0.0045	0.0054	0.006	0.0056	0.0169	0.1533	0.0044	0.006	0.0061	0.0895	0.0079	0.0057	0.0053	0.0054	0.1485	0.0904	0.0081	0.0051	0.007	0.0197	0.0059	0.0055	0.1898
5	rs17422183	145172865	1.23	0.0887081089854507	1.8	0.0946327581538143	0.036501106724108	0.4020907599526	0.1294	0.0622	0.0045	0.0046	0.0053	0.0062	0.0056	0.0171	0.1532	0.0048	0.0061	0.0061	0.0891	0.008	0.0057	0.0055	0.0056	0.1458	0.0902	0.0079	0.0049	0.0071	0.0194	0.0062	0.0054	0.1899
5	rs55649517	145184938	1.23	0.0887081089854507	1.8	0.0946327581538143	0.0484862219088045	0.421752534991951	0.1307	0.0619	0.0045	0.0047	0.0053	0.0063	0.0055	0.0171	0.1532	0.005	0.0061	0.006	0.0887	0.008	0.0057	0.0056	0.0057	0.1448	0.09	0.0079	0.0049	0.0071	0.0193	0.0063	0.0053	0.1901
5	rs17488104	145188948	1.23	0.0887081089854507	1.8	0.0946327581538143	0.0470227319391993	0.421883592289604	0.1308	0.0619	0.0045	0.0047	0.0053	0.0063	0.0055	0.0171	0.1533	0.005	0.0061	0.006	0.0887	0.008	0.0057	0.0056	0.0057	0.1446	0.09	0.0079	0.0049	0.0071	0.0193	0.0063	0.0053	0.1902
5	rs112990642	145191471	1.23	0.0887081089854507	1.8	0.0946327581538143	0.0455124530204947	0.424113247561946	0.1309	0.0619	0.0045	0.0047	0.0053	0.0063	0.0055	0.0171	0.1533	0.005	0.0061	0.0059	0.0887	0.008	0.0057	0.0056	0.0057	0.1446	0.09	0.0079	0.0049	0.0071	0.0193	0.0063	0.0053	0.1902
5	rs9324996	145197565	1.22	0.102418512327744	1.8	0.0946327581538143	0.0432722320276809	0.433063402151992	0.1309	0.0619	0.0045	0.0047	0.0053	0.0063	0.0055	0.0171	0.1533	0.005	0.0061	0.0059	0.0887	0.008	0.0057	0.0056	0.0057	0.1445	0.09	0.0079	0.0049	0.0071	0.0193	0.0063	0.0053	0.1902
5	rs2087562	145198308	1.22	0.102418512327744	1.8	0.0946327581538143	0.0435555235912251	0.430952969911439	0.1309	0.0618	0.0045	0.0047	0.0053	0.0063	0.0055	0.0171	0.1533	0.005	0.0061	0.0059	0.0887	0.008	0.0057	0.0056	0.0057	0.1447	0.09	0.0079	0.0049	0.0071	0.0193	0.0063	0.0053	0.1902
5	rs11950450	145202363	1.22	0.102418512327744	1.8	0.0946327581538143	0.044899380275265	0.42779251752812	0.131	0.0618	0.0045	0.0047	0.0053	0.0063	0.0055	0.017	0.1533	0.0051	0.0061	0.0059	0.0887	0.008	0.0057	0.0056	0.0057	0.1447	0.09	0.0079	0.0049	0.0071	0.0193	0.0063	0.0053	0.1902
5	rs77787203	145205838	1.22	0.102418512327744	1.8	0.0946327581538143	0.0445039125464453	0.421490453415777	0.1311	0.0617	0.0045	0.0046	0.0053	0.0063	0.0055	0.0166	0.1535	0.0051	0.0061	0.0059	0.0887	0.008	0.0057	0.0056	0.0057	0.1448	0.09	0.0078	0.0049	0.0071	0.0193	0.0064	0.0053	0.1903
5	rs12655088	145210955	1.22	0.102418512327744	1.79	0.105135818603982	0.0416278590200068	0.433987584331705	0.1312	0.0616	0.0045	0.0046	0.0053	0.0063	0.0054	0.0162	0.1537	0.0051	0.0061	0.006	0.0887	0.008	0.0058	0.0056	0.0057	0.1448	0.09	0.0078	0.005	0.0071	0.0193	0.0064	0.0053	0.1904
5	rs620327	145212189	1.22	0.102418512327744	1.76	0.141944438278083	0.0385785846767835	0.440338985922572	0.1315	0.0616	0.0045	0.0046	0.0052	0.0063	0.0054	0.0158	0.1538	0.0052	0.0061	0.006	0.0889	0.0081	0.0058	0.0056	0.0057	0.1447	0.0899	0.0078	0.005	0.0071	0.0193	0.0065	0.0053	0.1904
5	rs13359571	145219445	1.22	0.102418512327744	1.76	0.141944438278083	0.0518236289451127	0.441665287460295	0.1318	0.0612	0.0045	0.0045	0.0052	0.0063	0.0053	0.0159	0.1539	0.0053	0.0061	0.0061	0.0893	0.008	0.0057	0.0056	0.0057	0.144	0.0901	0.0079	0.0049	0.0072	0.019	0.0066	0.0054	0.1905
5	rs11745791	145219755	1.22	0.102418512327744	1.76	0.141944438278083	0.0519750689164285	0.441930675127654	0.1318	0.0612	0.0045	0.0045	0.0052	0.0063	0.0053	0.0159	0.1539	0.0053	0.0061	0.0061	0.0893	0.008	0.0057	0.0056	0.0057	0.144	0.0901	0.0079	0.0049	0.0072	0.019	0.0066	0.0054	0.1905
5	rs114808658	145224235	1.22	0.102418512327744	1.76	0.141944438278083	0.0567465405363264	0.480443574353725	0.1318	0.0612	0.0045	0.0045	0.0052	0.0063	0.0053	0.0159	0.154	0.0053	0.0062	0.0061	0.0897	0.0078	0.0056	0.0056	0.0057	0.1438	0.0902	0.0079	0.0049	0.0072	0.019	0.0066	0.0054	0.1904
5	rs10050400	145224288	1.22	0.102418512327744	1.76	0.141944438278083	0.0569790633164049	0.481936262654494	0.1318	0.0612	0.0045	0.0045	0.0052	0.0063	0.0053	0.0159	0.154	0.0053	0.0062	0.0061	0.0897	0.0078	0.0056	0.0056	0.0057	0.1438	0.0902	0.0079	0.0049	0.0072	0.019	0.0066	0.0054	0.1904
5	rs28516482	145228546	1.22	0.102418512327744	1.76	0.141944438278083	0.0551891456858593	0.533100332944178	0.1316	0.0612	0.0045	0.0045	0.0052	0.0063	0.0053	0.0158	0.1543	0.0053	0.0062	0.006	0.09	0.0077	0.0056	0.0056	0.0057	0.1438	0.0904	0.0079	0.0049	0.0073	0.0189	0.0065	0.0054	0.1901
5	rs6892053	145231621	1.22	0.102418512327744	1.76	0.141944438278083	0.0562123630535631	0.505567355484181	0.1314	0.0611	0.0045	0.0045	0.0052	0.0063	0.0053	0.0158	0.1543	0.0053	0.0062	0.006	0.0901	0.0077	0.0056	0.0056	0.0057	0.1437	0.0906	0.0079	0.0049	0.0073	0.0189	0.0065	0.0055	0.1901
5	rs74543911	145234281	1.22	0.102418512327744	1.76	0.141944438278083	0.0534543278062867	0.425294936081538	0.1314	0.0611	0.0045	0.0044	0.0052	0.0062	0.0053	0.0158	0.1545	0.0053	0.0061	0.006	0.0901	0.0077	0.0056	0.0056	0.0057	0.1437	0.0906	0.0079	0.0049	0.0073	0.0188	0.0065	0.0056	0.1902
5	rs340051	145235121	1.22	0.102418512327744	1.76	0.141944438278083	0.053402854925862	0.42214573989048	0.1313	0.061	0.0045	0.0044	0.0052	0.0062	0.0053	0.0158	0.1545	0.0052	0.0061	0.0061	0.0901	0.0076	0.0056	0.0056	0.0057	0.1437	0.0906	0.0079	0.0049	0.0073	0.0188	0.0065	0.0057	0.1902
5	rs13180312	145235874	1.22	0.102418512327744	1.76	0.141944438278083	0.0471645609059633	0.420180706623902	0.1311	0.0607	0.0045	0.0044	0.0052	0.0062	0.0052	0.0159	0.1549	0.0052	0.006	0.0062	0.0899	0.0076	0.0057	0.0057	0.0057	0.1433	0.0907	0.0079	0.0049	0.0074	0.0187	0.0065	0.0062	0.1902
5	rs4913045	145237992	1.22	0.102418512327744	1.76	0.141944438278083	0.0309836721650001	0.293386994562684	0.1311	0.06	0.0048	0.0042	0.0053	0.0059	0.0048	0.0161	0.157	0.0052	0.006	0.0061	0.0889	0.0077	0.0057	0.0052	0.0055	0.1431	0.0907	0.0079	0.0049	0.0072	0.0185	0.007	0.0066	0.1907
5	rs455117	145239004	1.22	0.102418512327744	1.76	0.141944438278083	0.0311847643169895	0.257258421026637	0.1311	0.0596	0.0049	0.004	0.0054	0.0059	0.0045	0.0162	0.158	0.0052	0.006	0.0061	0.0884	0.0076	0.0056	0.005	0.0054	0.143	0.0907	0.0079	0.0049	0.0071	0.0184	0.0071	0.0068	0.1909
5	rs432793	145239119	1.22	0.102418512327744	1.76	0.141944438278083	0.034400816349586	0.266955133940926	0.131	0.0596	0.0049	0.004	0.0055	0.0058	0.0045	0.0163	0.158	0.0052	0.006	0.006	0.0883	0.0076	0.0056	0.005	0.0054	0.143	0.0906	0.0079	0.0049	0.0071	0.0184	0.0072	0.0068	0.1909
5	rs2195929	145241164	1.22	0.102418512327744	1.76	0.141944438278083	0.0692818218229368	0.363559080227462	0.13	0.0587	0.005	0.0039	0.0058	0.0057	0.0043	0.0165	0.1596	0.0054	0.0058	0.006	0.0874	0.0077	0.006	0.0048	0.0054	0.1429	0.0907	0.0079	0.0048	0.0072	0.0181	0.008	0.0073	0.1909
5	rs10055590	145242346	1.22	0.102418512327744	1.76	0.141944438278083	0.0717756528046792	0.318137967515248	0.13	0.0586	0.005	0.0038	0.0059	0.0055	0.0042	0.0165	0.1601	0.0055	0.0057	0.006	0.0871	0.0077	0.0062	0.0047	0.0054	0.1429	0.0909	0.0078	0.0047	0.0073	0.0181	0.0081	0.0074	0.1906
5	rs2569008	145244646	1.22	0.102418512327744	1.75	0.156107803097264	0.040309579815071	0.424900941418479	0.1292	0.0577	0.0054	0.0034	0.0063	0.0045	0.0038	0.0172	0.1629	0.0054	0.0053	0.0062	0.0858	0.0077	0.0067	0.0041	0.0048	0.1416	0.0929	0.0077	0.0045	0.0072	0.0185	0.0083	0.0085	0.1898
5	rs10515562	145244748	1.22	0.102418512327744	1.75	0.156107803097264	0.0524650629734454	0.459941336339199	0.1288	0.0575	0.0054	0.0034	0.0063	0.0044	0.0038	0.0173	0.1629	0.0054	0.0054	0.0062	0.0861	0.0077	0.0067	0.004	0.0047	0.1417	0.0928	0.0077	0.0045	0.0072	0.0185	0.0083	0.0087	0.19
5	rs2569006	145246085	1.21	0.117675403133419	1.75	0.156107803097264	0.0631527245673196	0.521433653134669	0.1281	0.0571	0.0057	0.003	0.0064	0.0034	0.0035	0.0184	0.1642	0.005	0.0056	0.0059	0.0865	0.008	0.0071	0.0039	0.0041	0.1415	0.0927	0.0074	0.0041	0.0069	0.019	0.008	0.0093	0.1905
5	rs4913046	145249040	1.21	0.117675403133419	1.75	0.156107803097264	0.0551190407675116	0.491326616287554	0.128	0.0572	0.0057	0.0031	0.0064	0.0034	0.0035	0.0185	0.1644	0.0049	0.0057	0.0059	0.0863	0.008	0.0072	0.0039	0.0041	0.1418	0.0927	0.0075	0.0041	0.0069	0.019	0.0079	0.0093	0.1904
5	rs2569004	145250731	1.2	0.134574322401564	1.75	0.156107803097264	0.0484380198710797	0.421359429142685	0.128	0.0572	0.0058	0.003	0.0064	0.0032	0.0034	0.0185	0.1643	0.0049	0.0057	0.0059	0.0863	0.008	0.0071	0.004	0.0041	0.1422	0.0927	0.0075	0.0041	0.0068	0.0189	0.0079	0.0093	0.1905
5	rs7703926	145251470	1.2	0.134574322401564	1.75	0.156107803097264	0.0535917512378979	0.431216622713537	0.1278	0.0572	0.0058	0.003	0.0064	0.0032	0.0034	0.0185	0.1643	0.0049	0.0057	0.0059	0.0863	0.008	0.0071	0.004	0.0041	0.1422	0.0928	0.0075	0.004	0.0068	0.0188	0.0079	0.0093	0.1905
5	rs71594518	145252239	1.2	0.134574322401564	1.75	0.156107803097264	0.0540054402736803	0.425032262035792	0.1277	0.0573	0.0058	0.003	0.0064	0.0032	0.0034	0.0185	0.1642	0.0048	0.0057	0.0059	0.0864	0.008	0.0071	0.004	0.0041	0.1422	0.093	0.0075	0.004	0.0068	0.0188	0.0079	0.0093	0.1905
5	rs34892428	145252377	1.21	0.117675403133419	1.75	0.156107803097264	0.0538845609989589	0.421097413640073	0.1277	0.0572	0.0058	0.003	0.0064	0.0032	0.0034	0.0185	0.1642	0.0048	0.0057	0.006	0.0864	0.008	0.0071	0.004	0.0041	0.1422	0.0928	0.0075	0.004	0.0068	0.0188	0.0079	0.0093	0.1906
5	rs340056	145253427	1.21	0.117675403133419	1.75	0.156107803097264	0.0536605515792624	0.42227683018828	0.1276	0.0572	0.0058	0.003	0.0064	0.0032	0.0034	0.0185	0.1642	0.0048	0.0057	0.006	0.0863	0.008	0.0071	0.0041	0.0041	0.1423	0.0928	0.0075	0.004	0.0068	0.0188	0.0079	0.0093	0.1906
5	rs76119043	145254712	1.21	0.117675403133419	1.75	0.156107803097264	0.0606738443083157	0.438616383828987	0.1276	0.0572	0.0058	0.003	0.0064	0.0032	0.0034	0.0186	0.1643	0.0048	0.0058	0.006	0.0858	0.008	0.0071	0.0041	0.0041	0.1424	0.0929	0.0076	0.004	0.0068	0.0188	0.0079	0.0093	0.1907
5	rs1907062	145281565	1.21	0.117675403133419	1.75	0.156107803097264	0.0670244750583122	0.435573122464594	0.1273	0.0572	0.0059	0.003	0.0064	0.0032	0.0034	0.0186	0.1641	0.0049	0.0058	0.006	0.0859	0.008	0.0071	0.0042	0.0041	0.1426	0.0933	0.0075	0.0039	0.0067	0.0189	0.0078	0.0092	0.1905
5	rs75642795	145283437	1.21	0.117675403133419	1.75	0.156107803097264	0.0743057626899984	0.459136845881945	0.1274	0.0571	0.006	0.0029	0.0064	0.0032	0.0035	0.0186	0.164	0.0049	0.0058	0.006	0.086	0.008	0.0072	0.0042	0.004	0.1426	0.0933	0.0075	0.0039	0.0067	0.0188	0.0078	0.0092	0.1904
5	rs2569011	145285452	1.2	0.134574322401564	1.75	0.156107803097264	0.0674039794020038	0.416258100044966	0.1274	0.0572	0.006	0.0029	0.0064	0.0032	0.0034	0.0185	0.1642	0.0049	0.0058	0.006	0.0859	0.0082	0.0072	0.0042	0.004	0.1427	0.0933	0.0076	0.0039	0.0066	0.0187	0.0078	0.0093	0.1903
5	rs9885180	145289349	1.21	0.117675403133419	1.75	0.156107803097264	0.0805888892153196	0.434648037229202	0.1275	0.0572	0.0059	0.0029	0.0064	0.0032	0.0034	0.0186	0.1644	0.0049	0.0059	0.006	0.0855	0.0082	0.0072	0.0042	0.004	0.1428	0.0933	0.0076	0.0039	0.0065	0.0188	0.0077	0.0093	0.1904
5	rs11743141	145291039	1.21	0.117675403133419	1.76	0.141944438278083	0.0864959150095285	0.433591441658825	0.1275	0.0572	0.0059	0.0029	0.0064	0.0031	0.0034	0.0187	0.1644	0.0049	0.0058	0.0059	0.0855	0.0082	0.0072	0.0042	0.0039	0.1428	0.0934	0.0076	0.0039	0.0064	0.0188	0.0077	0.0093	0.1905
5	rs6865660	145300035	1.21	0.117675403133419	1.76	0.141944438278083	0.150787295777849	0.543711031230081	0.1272	0.0573	0.0059	0.0028	0.0064	0.0031	0.0034	0.0188	0.1644	0.0048	0.0059	0.0059	0.0856	0.0082	0.0072	0.0041	0.0039	0.1427	0.0931	0.0076	0.0038	0.0064	0.0188	0.0077	0.0093	0.1908
5	rs6888015	145313530	1.21	0.117675403133419	1.75	0.156107803097264	0.168817507765019	0.504605596877098	0.1267	0.0575	0.0059	0.0028	0.0064	0.0031	0.0034	0.0193	0.1647	0.0048	0.006	0.0057	0.0858	0.0082	0.0071	0.004	0.0038	0.1425	0.0927	0.0076	0.0038	0.0064	0.019	0.0076	0.0094	0.1912
5	rs116550899	145318985	1.21	0.117675403133419	1.75	0.156107803097264	1.06730646531494	1.20257679280396	0.1223	0.0586	0.006	0.0023	0.0059	0.0021	0.0022	0.0236	0.1656	0.0046	0.0055	0.0041	0.0916	0.0082	0.0056	0.0031	0.0026	0.148	0.0917	0.0071	0.0032	0.0047	0.0203	0.0063	0.0085	0.1914
5	rs41385544	145321496	1.21	0.117675403133419	1.75	0.156107803097264	1.01945845312093	1.15719910153687	0.1223	0.0587	0.006	0.0023	0.0059	0.0021	0.0022	0.0237	0.1656	0.0046	0.0055	0.0041	0.0916	0.0082	0.0056	0.0031	0.0026	0.148	0.0917	0.0071	0.0032	0.0047	0.0203	0.0062	0.0085	0.1914
5	rs17425465	145328380	1.21	0.117675403133419	1.75	0.156107803097264	1.02994703922628	1.1764670942904	0.1223	0.0587	0.006	0.0022	0.0059	0.0021	0.0022	0.0237	0.1656	0.0046	0.0055	0.0041	0.0917	0.0082	0.0056	0.0031	0.0026	0.1481	0.0917	0.0071	0.0032	0.0046	0.0203	0.0062	0.0085	0.1914
5	rs116089048	145328459	1.21	0.117675403133419	1.75	0.156107803097264	1.03046826712696	1.17547760581357	0.1223	0.0587	0.006	0.0022	0.0059	0.0021	0.0022	0.0237	0.1656	0.0046	0.0055	0.0041	0.0917	0.0082	0.0056	0.0031	0.0026	0.1481	0.0917	0.0071	0.0032	0.0046	0.0203	0.0062	0.0085	0.1914
5	rs11958598	145368558	1.21	0.117675403133419	1.75	0.156107803097264	0.96099458848567	1.11018136249401	0.1223	0.0587	0.006	0.0022	0.0059	0.0021	0.0022	0.0237	0.1656	0.0046	0.0054	0.0041	0.0918	0.0082	0.0055	0.0031	0.0025	0.1482	0.0918	0.0071	0.0032	0.0046	0.0203	0.0061	0.0085	0.1914
5	rs2159107	145369479	1.21	0.117675403133419	1.75	0.156107803097264	0.937556598432327	1.13634958661732	0.1223	0.0587	0.006	0.0022	0.0059	0.0021	0.0022	0.0238	0.1657	0.0046	0.0054	0.004	0.0919	0.0082	0.0055	0.0031	0.0025	0.1483	0.0918	0.0071	0.0032	0.0046	0.0204	0.0061	0.0085	0.1914
5	rs115728361	145374883	1.21	0.117675403133419	1.75	0.156107803097264	0.816052914850976	0.967562100009366	0.1223	0.0588	0.006	0.0022	0.0059	0.0021	0.0021	0.0238	0.1658	0.0046	0.0054	0.004	0.092	0.0082	0.0055	0.0031	0.0025	0.1483	0.0918	0.0071	0.0031	0.0046	0.0203	0.006	0.0085	0.1915
5	rs17426578	145377578	1.21	0.117675403133419	1.75	0.156107803097264	0.789678382182668	0.919467191990025	0.1223	0.0588	0.006	0.0022	0.0059	0.0021	0.0021	0.0238	0.1658	0.0046	0.0054	0.004	0.092	0.0082	0.0055	0.0031	0.0025	0.1484	0.0918	0.007	0.0031	0.0046	0.0203	0.006	0.0085	0.1915
5	rs758037	145393364	1.21	0.117675403133419	1.75	0.156107803097264	0.768895554294291	0.838525466762543	0.1226	0.0587	0.006	0.0022	0.0059	0.0021	0.0021	0.0238	0.166	0.0046	0.0054	0.0039	0.0921	0.0082	0.0054	0.0031	0.0025	0.1484	0.0917	0.007	0.0031	0.0045	0.0205	0.0059	0.0085	0.1913
5	rs17212176	145395889	1.21	0.117675403133419	1.74	0.171280181914382	0.815186132554834	0.896231376156994	0.1226	0.0587	0.006	0.0022	0.0059	0.0021	0.0021	0.0237	0.1661	0.0045	0.0053	0.0039	0.0922	0.0082	0.0054	0.003	0.0025	0.1485	0.0917	0.007	0.0031	0.0045	0.0205	0.0059	0.0084	0.1913
5	rs72818483	145404569	1.21	0.117675403133419	1.74	0.171280181914382	0.768434748711073	1.03236623006675	0.1224	0.0589	0.006	0.0022	0.0059	0.0021	0.0021	0.0237	0.1662	0.0045	0.0053	0.0039	0.0924	0.0082	0.0054	0.003	0.0025	0.1487	0.0918	0.007	0.0031	0.0044	0.0204	0.0058	0.0084	0.1913
5	rs116153692	145407433	1.21	0.117675403133419	1.75	0.156107803097264	0.753676594002428	0.9659723738543	0.1224	0.059	0.006	0.0022	0.0059	0.0021	0.0021	0.0237	0.1662	0.0045	0.0052	0.0039	0.0926	0.0082	0.0053	0.003	0.0025	0.1488	0.0918	0.0069	0.0031	0.0044	0.0205	0.0057	0.0083	0.1914
5	rs72818497	145412229	1.21	0.117675403133419	1.75	0.156107803097264	0.737308639892566	0.910032848171727	0.1224	0.0591	0.006	0.0022	0.0059	0.002	0.0021	0.0237	0.1663	0.0045	0.0052	0.0038	0.0927	0.0082	0.0052	0.003	0.0024	0.1489	0.0918	0.0069	0.0031	0.0044	0.0205	0.0056	0.0083	0.1914
5	rs79204027	145420050	1.21	0.117675403133419	1.75	0.156107803097264	0.721920837935661	0.800861815796697	0.1223	0.0592	0.006	0.0022	0.0058	0.002	0.0021	0.0236	0.1663	0.0044	0.0052	0.0038	0.0928	0.0082	0.0052	0.003	0.0024	0.149	0.0919	0.0069	0.0031	0.0044	0.0205	0.0055	0.0083	0.1914
5	rs77569817	145424966	1.21	0.117675403133419	1.75	0.156107803097264	0.714466729116125	0.72936784241714	0.1223	0.0593	0.006	0.0022	0.0058	0.002	0.0021	0.0236	0.1663	0.0044	0.0053	0.0038	0.0929	0.0082	0.0051	0.003	0.0024	0.149	0.0919	0.0068	0.0031	0.0044	0.0205	0.0055	0.0082	0.1914
5	rs114112111	145431183	1.21	0.117675403133419	1.75	0.156107803097264	0.710826749452129	0.660123762189838	0.1223	0.0593	0.006	0.0022	0.0058	0.002	0.0021	0.0236	0.1664	0.0044	0.0053	0.0038	0.0929	0.0082	0.0051	0.003	0.0024	0.1491	0.0919	0.0068	0.0031	0.0044	0.0206	0.0055	0.0082	0.1914
5	rs173586	145431430	1.21	0.117675403133419	1.74	0.171280181914382	0.713054328503705	0.654851644018312	0.1223	0.0593	0.006	0.0022	0.0058	0.002	0.0021	0.0236	0.1664	0.0044	0.0053	0.0038	0.0929	0.0082	0.0051	0.003	0.0024	0.1491	0.0919	0.0068	0.0031	0.0044	0.0206	0.0055	0.0082	0.1914
5	rs72820412	145431924	1.21	0.117675403133419	1.74	0.171280181914382	0.723116675208917	0.649297224047497	0.1223	0.0593	0.006	0.0022	0.0058	0.002	0.0021	0.0236	0.1664	0.0044	0.0053	0.0038	0.0929	0.0082	0.0051	0.003	0.0024	0.1491	0.0919	0.0068	0.0031	0.0044	0.0206	0.0055	0.0082	0.1914
5	rs248779	145433763	1.21	0.117675403133419	1.73	0.187497716434302	0.69796797866698	0.58808595051836	0.1223	0.0594	0.006	0.0022	0.0058	0.002	0.0021	0.0236	0.1664	0.0044	0.0053	0.0038	0.093	0.0082	0.0051	0.003	0.0024	0.1491	0.0919	0.0068	0.0031	0.0044	0.0206	0.0055	0.0082	0.1914
5	rs17104200	145436464	1.21	0.117675403133419	1.73	0.187497716434302	0.7530675611595	0.674377223607119	0.1223	0.0594	0.0059	0.0022	0.0058	0.002	0.0021	0.0236	0.1664	0.0043	0.0053	0.0038	0.093	0.0082	0.0051	0.003	0.0024	0.1491	0.0919	0.0068	0.0031	0.0043	0.0206	0.0054	0.0082	0.1914
5	rs11435	145442133	1.21	0.117675403133419	1.73	0.187497716434302	0.682369876728714	0.586374669308696	0.1222	0.0596	0.0059	0.0022	0.0058	0.002	0.002	0.0235	0.1664	0.0041	0.0052	0.0038	0.0934	0.0083	0.0049	0.003	0.0023	0.1493	0.0919	0.0069	0.0031	0.0043	0.0206	0.0053	0.0082	0.1913
5	rs1056149	145442203	1.21	0.117675403133419	1.73	0.187497716434302	0.670540179332115	0.567206182977815	0.1222	0.0596	0.0059	0.0022	0.0058	0.002	0.002	0.0235	0.1664	0.0041	0.0052	0.0038	0.0934	0.0083	0.0049	0.003	0.0023	0.1493	0.0919	0.0069	0.0031	0.0043	0.0206	0.0053	0.0082	0.1913
5	rs116113256	145442929	1.21	0.117675403133419	1.73	0.187497716434302	0.726859309201614	0.721282475246487	0.1221	0.0596	0.0059	0.0022	0.0058	0.002	0.002	0.0235	0.1664	0.0041	0.0052	0.0038	0.0934	0.0083	0.0049	0.0029	0.0023	0.1493	0.0918	0.0069	0.0031	0.0043	0.0206	0.0053	0.0082	0.1913
5	rs17212366	145443956	1.21	0.117675403133419	1.72	0.204795704918344	0.758709341028572	0.716948594894577	0.1221	0.0596	0.0059	0.0022	0.0058	0.002	0.002	0.0235	0.1664	0.0041	0.0052	0.0038	0.0934	0.0083	0.0049	0.0029	0.0023	0.1493	0.0918	0.0069	0.0031	0.0043	0.0207	0.0053	0.0082	0.1913
5	rs116693972	145448171	1.21	0.117675403133419	1.72	0.204795704918344	0.738364734907263	0.838834411738101	0.1221	0.0598	0.0058	0.0022	0.0058	0.002	0.002	0.0235	0.1662	0.0041	0.0052	0.0037	0.0937	0.0084	0.0049	0.0029	0.0023	0.1494	0.0919	0.0069	0.0031	0.0043	0.0208	0.0053	0.0082	0.1911
5	rs2962540	145450586	1.2	0.134574322401564	1.72	0.204795704918344	0.657441786314471	0.822339369376	0.1219	0.0601	0.0057	0.0022	0.0058	0.002	0.002	0.0236	0.1659	0.0041	0.0051	0.0037	0.0942	0.0085	0.0049	0.0029	0.0023	0.1495	0.092	0.0069	0.0031	0.0043	0.0209	0.0052	0.0081	0.1908
5	rs111458039	145457587	1.2	0.134574322401564	1.72	0.204795704918344	0.390319210634064	0.659097866880846	0.1216	0.0605	0.0055	0.0021	0.0061	0.0021	0.0019	0.0236	0.1652	0.0043	0.005	0.0036	0.095	0.009	0.0048	0.0028	0.0022	0.1497	0.0921	0.0068	0.0031	0.0044	0.0212	0.0052	0.0081	0.1902
5	rs75522564	145461467	1.2	0.134574322401564	1.72	0.204795704918344	0.384869082050429	0.647545470589789	0.1216	0.0605	0.0055	0.0021	0.0061	0.0021	0.0019	0.0236	0.1652	0.0043	0.005	0.0036	0.095	0.009	0.0048	0.0028	0.0022	0.1497	0.0921	0.0068	0.0031	0.0044	0.0212	0.0052	0.0081	0.1902
5	rs72820444	145463878	1.2	0.134574322401564	1.72	0.204795704918344	0.384259754640142	0.645357320601927	0.1216	0.0605	0.0055	0.0021	0.0061	0.0021	0.0019	0.0236	0.1652	0.0043	0.005	0.0036	0.095	0.009	0.0048	0.0028	0.0022	0.1497	0.0921	0.0068	0.0031	0.0044	0.0212	0.0052	0.0081	0.1902
5	rs114735777	145466813	1.2	0.134574322401564	1.72	0.204795704918344	0.383374333718304	0.641568600571146	0.1216	0.0605	0.0055	0.0021	0.0061	0.0021	0.0019	0.0236	0.1652	0.0043	0.005	0.0036	0.095	0.009	0.0048	0.0028	0.0022	0.1497	0.0921	0.0068	0.0031	0.0044	0.0212	0.0052	0.0081	0.1902
5	rs77042918	145466953	1.2	0.134574322401564	1.72	0.204795704918344	0.383374333718304	0.641422984042132	0.1216	0.0605	0.0055	0.0021	0.0061	0.0021	0.0019	0.0236	0.1652	0.0043	0.005	0.0036	0.095	0.009	0.0048	0.0028	0.0022	0.1497	0.0921	0.0068	0.0031	0.0044	0.0212	0.0052	0.0081	0.1902
5	rs75400311	145467826	1.2	0.134574322401564	1.72	0.204795704918344	0.391324467287052	0.6599771832724	0.1216	0.0605	0.0055	0.0021	0.006	0.0021	0.0019	0.0236	0.1652	0.0043	0.005	0.0036	0.095	0.0089	0.0048	0.0028	0.0022	0.1498	0.0922	0.0068	0.0031	0.0044	0.0212	0.0052	0.008	0.1902
5	rs6877277	145477855	1.2	0.134574322401564	1.72	0.204795704918344	0.326532977164164	0.462088448934287	0.1216	0.0607	0.0055	0.0021	0.006	0.0021	0.0019	0.0236	0.1652	0.0043	0.0049	0.0036	0.095	0.009	0.0048	0.0028	0.0022	0.1498	0.0922	0.0068	0.0031	0.0044	0.0212	0.0052	0.008	0.1901
5	rs12187913	145483844	1.2	0.134574322401564	1.71	0.223208546872115	0.315431077680907	0.457662907987142	0.1216	0.0607	0.0055	0.0021	0.0061	0.0021	0.0019	0.0236	0.1652	0.0043	0.0049	0.0036	0.0949	0.009	0.0048	0.0028	0.0022	0.1498	0.0922	0.0068	0.0031	0.0044	0.0212	0.0052	0.008	0.1901
5	rs2962545	145486437	1.2	0.134574322401564	1.71	0.223208546872115	0.304285596197039	0.461819916532034	0.1216	0.0607	0.0055	0.0021	0.0061	0.0021	0.0019	0.0236	0.1652	0.0043	0.0049	0.0036	0.0949	0.009	0.0048	0.0028	0.0022	0.1498	0.0922	0.0068	0.0031	0.0044	0.0212	0.0052	0.008	0.1902
5	rs10988	145499996	1.2	0.134574322401564	1.68	0.285465824887251	0.286751582382704	0.397441281578974	0.1216	0.0607	0.0055	0.0021	0.0061	0.0021	0.0019	0.0236	0.1651	0.0043	0.0049	0.0036	0.0949	0.009	0.0048	0.0028	0.0022	0.1498	0.0922	0.0068	0.0031	0.0044	0.0213	0.0052	0.008	0.1902
5	rs17492950	145504688	1.19	0.153209069243504	1.67	0.308662716071979	0.280419184901957	0.390880132815514	0.1216	0.0607	0.0055	0.0021	0.0061	0.0021	0.0019	0.0236	0.1651	0.0043	0.0049	0.0036	0.0948	0.009	0.0048	0.0028	0.0022	0.1498	0.0922	0.0068	0.0031	0.0044	0.0213	0.0052	0.008	0.1902
5	rs11540216	145506100	1.19	0.153209069243504	1.67	0.308662716071979	0.28088913368436	0.39036681258758	0.1216	0.0607	0.0055	0.0021	0.0061	0.0021	0.0019	0.0236	0.1651	0.0043	0.0049	0.0036	0.0948	0.009	0.0048	0.0028	0.0022	0.1498	0.0922	0.0068	0.0031	0.0044	0.0213	0.0052	0.008	0.1902
5	rs2895647	145508340	1.19	0.153209069243504	1.68	0.285465824887251	0.281641930639212	0.389981945165096	0.1216	0.0607	0.0055	0.0021	0.0061	0.0021	0.0019	0.0236	0.1651	0.0043	0.0049	0.0036	0.0948	0.009	0.0048	0.0028	0.0022	0.1498	0.0922	0.0068	0.0031	0.0044	0.0213	0.0052	0.008	0.1902
5	rs61732383	145508636	1.2	0.134574322401564	1.69	0.263511633917478	0.282867532131486	0.389981945165096	0.1216	0.0607	0.0055	0.0021	0.0061	0.0021	0.0019	0.0236	0.1651	0.0043	0.0049	0.0036	0.0948	0.009	0.0048	0.0028	0.0022	0.1498	0.0921	0.0068	0.0031	0.0044	0.0213	0.0052	0.008	0.1903
5	rs61732382	145508637	1.2	0.134574322401564	1.69	0.263511633917478	0.282867532131486	0.389981945165096	0.1216	0.0607	0.0055	0.0021	0.0061	0.0021	0.0019	0.0236	0.1651	0.0043	0.0049	0.0036	0.0948	0.009	0.0048	0.0028	0.0022	0.1498	0.0921	0.0068	0.0031	0.0044	0.0213	0.0052	0.008	0.1903
5	rs3822623	145513033	1.2	0.134574322401564	1.69	0.263511633917478	0.28267879222892	0.383455375723679	0.1216	0.0608	0.0055	0.0021	0.0061	0.0021	0.0019	0.0236	0.1651	0.0043	0.0049	0.0036	0.0948	0.009	0.0048	0.0028	0.0022	0.1497	0.0921	0.0068	0.0031	0.0044	0.0213	0.0052	0.008	0.1903
5	rs116491453	145515996	1.19	0.153209069243504	1.69	0.263511633917478	0.29359279683037	0.35803709323957	0.1215	0.0608	0.0056	0.0022	0.0061	0.0021	0.0019	0.0238	0.1649	0.0043	0.0049	0.0036	0.0948	0.009	0.0048	0.0029	0.0023	0.1496	0.092	0.0068	0.0031	0.0044	0.0213	0.0052	0.0078	0.1903
5	rs17493851	145519821	1.19	0.153209069243504	1.69	0.263511633917478	0.293448390857783	0.358538097631112	0.1215	0.0608	0.0056	0.0022	0.0061	0.0021	0.0019	0.0238	0.1649	0.0043	0.0049	0.0036	0.0948	0.009	0.0048	0.0029	0.0023	0.1496	0.092	0.0068	0.0031	0.0044	0.0213	0.0052	0.0078	0.1903
5	rs17104276	145522926	1.19	0.153209069243504	1.69	0.263511633917478	0.296730884077926	0.356160107168408	0.1215	0.0608	0.0056	0.0022	0.0061	0.0021	0.0019	0.0238	0.1649	0.0043	0.0049	0.0035	0.0949	0.009	0.0047	0.0029	0.0023	0.1496	0.0917	0.0068	0.0031	0.0044	0.0213	0.0052	0.0078	0.1904
5	rs11540217	145523105	1.19	0.153209069243504	1.69	0.263511633917478	0.297069890890202	0.356160107168408	0.1215	0.0608	0.0056	0.0022	0.0061	0.0021	0.0019	0.0238	0.1649	0.0043	0.0049	0.0035	0.0949	0.009	0.0047	0.0029	0.0023	0.1496	0.0917	0.0068	0.0031	0.0044	0.0213	0.0052	0.0078	0.1904
5	rs72822255	145527666	1.19	0.153209069243504	1.69	0.263511633917478	0.296682471335439	0.358913981861686	0.1215	0.0608	0.0056	0.0022	0.0061	0.0021	0.0019	0.0238	0.1649	0.0043	0.0049	0.0035	0.0949	0.009	0.0047	0.0029	0.0023	0.1496	0.0917	0.0068	0.0031	0.0044	0.0213	0.0052	0.0078	0.1903
5	rs78726212	145527760	1.19	0.153209069243504	1.69	0.263511633917478	0.289994008456212	0.346321435366202	0.1214	0.0608	0.0056	0.0022	0.0061	0.0022	0.002	0.0238	0.1649	0.0043	0.0049	0.0035	0.0949	0.009	0.0047	0.0029	0.0023	0.1496	0.0917	0.0068	0.0031	0.0045	0.0213	0.0052	0.0078	0.1903
5	rs3763373	145543972	1.19	0.153209069243504	1.69	0.263511633917478	0.288322679051496	0.361548306348442	0.1216	0.0608	0.0056	0.0022	0.0061	0.0021	0.002	0.0238	0.1648	0.0043	0.0049	0.0035	0.095	0.009	0.0047	0.0029	0.0023	0.1495	0.0917	0.0068	0.0031	0.0044	0.0213	0.0052	0.0078	0.1903
5	rs78566110	145546143	1.19	0.153209069243504	1.69	0.263511633917478	0.288227330406397	0.362804669109467	0.1216	0.0608	0.0056	0.0022	0.0061	0.0021	0.002	0.0238	0.1648	0.0043	0.0049	0.0035	0.095	0.009	0.0047	0.0029	0.0023	0.1495	0.0917	0.0068	0.0031	0.0044	0.0213	0.0052	0.0078	0.1903
5	rs75163996	145548934	1.19	0.153209069243504	1.69	0.263511633917478	0.289372626546427	0.370368689147405	0.1216	0.0608	0.0056	0.0022	0.0061	0.0021	0.002	0.0238	0.1648	0.0043	0.0049	0.0035	0.095	0.009	0.0047	0.0029	0.0023	0.1495	0.0917	0.0068	0.0031	0.0044	0.0213	0.0052	0.0078	0.1903
5	rs79194156	145551085	1.19	0.153209069243504	1.69	0.263511633917478	0.300666259704393	0.372139955944996	0.1216	0.0608	0.0056	0.0022	0.0061	0.0021	0.002	0.0238	0.1648	0.0042	0.0049	0.0035	0.095	0.009	0.0047	0.0029	0.0023	0.1497	0.0917	0.0068	0.0031	0.0044	0.0213	0.0052	0.0078	0.1903
5	rs75793060	145570691	1.2	0.134574322401564	1.68	0.285465824887251	0.364265602683808	0.526564590163314	0.1215	0.0608	0.0055	0.0022	0.0061	0.0022	0.002	0.0238	0.1651	0.0039	0.0049	0.0036	0.095	0.009	0.0048	0.0029	0.0023	0.1496	0.0919	0.0068	0.0032	0.0045	0.0214	0.0052	0.0078	0.1902
5	rs115880287	145574183	1.2	0.134574322401564	1.68	0.285465824887251	0.366478284258442	0.525454132317607	0.1214	0.0609	0.0054	0.0022	0.0061	0.0022	0.002	0.0238	0.1651	0.0038	0.0049	0.0036	0.0951	0.009	0.0048	0.0029	0.0023	0.1494	0.0919	0.0069	0.0032	0.0045	0.0214	0.0052	0.0078	0.1902
5	rs77090163	145574235	1.2	0.134574322401564	1.68	0.285465824887251	0.365074324824014	0.516868076764028	0.1214	0.0609	0.0054	0.0022	0.0061	0.0022	0.002	0.0238	0.1651	0.0038	0.0049	0.0036	0.0951	0.009	0.0048	0.0029	0.0023	0.1494	0.0919	0.0069	0.0032	0.0045	0.0214	0.0052	0.0078	0.1902
5	rs79751654	145611704	1.2	0.134574322401564	1.68	0.285465824887251	0.289754931175008	0.427003382343553	0.1211	0.0607	0.0052	0.0023	0.0061	0.0023	0.002	0.0239	0.1654	0.0038	0.0049	0.0036	0.0951	0.0089	0.0047	0.0029	0.0023	0.1492	0.0921	0.0069	0.0033	0.0045	0.0214	0.0052	0.0078	0.19
5	rs10515565	145617707	1.2	0.134574322401564	1.68	0.285465824887251	0.271755250666639	0.364062267821493	0.1211	0.0607	0.0052	0.0023	0.0061	0.0023	0.002	0.0239	0.1654	0.0038	0.0049	0.0036	0.0951	0.0089	0.0047	0.0029	0.0023	0.1492	0.0922	0.0069	0.0033	0.0045	0.0214	0.0052	0.0078	0.1899
5	rs78039225	145638640	1.2	0.134574322401564	1.69	0.263511633917478	0.278496814314297	0.559441385267109	0.1189	0.06	0.0052	0.0025	0.0064	0.0024	0.0021	0.0251	0.1677	0.004	0.005	0.0037	0.0962	0.009	0.0048	0.0031	0.0025	0.1489	0.0907	0.0072	0.0037	0.0044	0.0225	0.0047	0.0075	0.1877
5	rs35870798	145657603	1.2	0.134574322401564	1.69	0.263511633917478	0.287607975132586	0.562261924044369	0.1189	0.06	0.0052	0.0025	0.0064	0.0024	0.0021	0.0251	0.1677	0.004	0.005	0.0037	0.0962	0.009	0.0048	0.0031	0.0025	0.1489	0.0906	0.0072	0.0037	0.0043	0.0225	0.0047	0.0075	0.1877
5	rs78980962	145676883	1.2	0.134574322401564	1.7	0.24276969786222	0.299254133387166	0.593369921204122	0.1189	0.06	0.0052	0.0025	0.0064	0.0024	0.0021	0.0251	0.1677	0.004	0.005	0.0037	0.0963	0.009	0.0048	0.0031	0.0025	0.149	0.0906	0.0072	0.0037	0.0043	0.0225	0.0047	0.0075	0.1877
5	rs115118102	145691232	1.2	0.134574322401564	1.72	0.204795704918344	0.333547980070274	0.675408508357941	0.1189	0.06	0.0051	0.0025	0.0064	0.0024	0.0021	0.0251	0.1677	0.004	0.005	0.0037	0.0962	0.009	0.0048	0.0031	0.0025	0.149	0.0906	0.0072	0.0037	0.0043	0.0225	0.0047	0.0076	0.1876
5	rs116791283	145700467	1.2	0.134574322401564	1.72	0.204795704918344	0.324347237738234	0.621113212141656	0.1188	0.06	0.0051	0.0025	0.0064	0.0024	0.0021	0.0251	0.1677	0.004	0.005	0.0038	0.0961	0.009	0.0048	0.0031	0.0025	0.149	0.0906	0.0073	0.0037	0.0043	0.0225	0.0047	0.0076	0.1875
5	rs77149576	145702956	1.2	0.134574322401564	1.72	0.204795704918344	0.323637258713304	0.621402271026528	0.1188	0.06	0.0051	0.0025	0.0064	0.0024	0.0021	0.0251	0.1677	0.004	0.005	0.0038	0.0961	0.009	0.0048	0.0031	0.0025	0.149	0.0906	0.0073	0.0037	0.0043	0.0225	0.0047	0.0076	0.1875
5	rs7727427	145705875	1.2	0.134574322401564	1.72	0.204795704918344	0.272818659843426	0.471647697668966	0.119	0.06	0.0051	0.0025	0.0064	0.0024	0.0022	0.0251	0.1675	0.0041	0.005	0.0038	0.0961	0.009	0.0048	0.0032	0.0025	0.1492	0.0908	0.0074	0.0037	0.0043	0.0226	0.0046	0.0077	0.1869
5	rs1201598	145710848	1.19	0.153209069243504	1.72	0.204795704918344	0.246557419523292	0.431744058047374	0.1195	0.0594	0.0053	0.0026	0.0065	0.0024	0.0022	0.0248	0.1674	0.0041	0.0049	0.0038	0.0971	0.0091	0.0048	0.0032	0.0026	0.1494	0.0899	0.0073	0.0037	0.0043	0.0228	0.0045	0.0079	0.1865
5	rs12187891	145713230	1.18	0.173671271070618	1.73	0.187497716434302	0.321209229281822	0.3044327667443	0.1178	0.0592	0.0052	0.0023	0.0067	0.0024	0.0023	0.024	0.167	0.0039	0.0049	0.0034	0.1017	0.0088	0.0048	0.0031	0.0023	0.1516	0.0897	0.007	0.0034	0.0041	0.0229	0.0043	0.0078	0.1857
5	rs10065483	145714312	1.18	0.173671271070618	1.73	0.187497716434302	0.277888766415094	0.225699239170223	0.1178	0.0594	0.0052	0.0023	0.0067	0.0023	0.0023	0.024	0.167	0.0039	0.0048	0.0034	0.1017	0.0088	0.0048	0.0031	0.0023	0.1515	0.0897	0.007	0.0034	0.0041	0.0229	0.0043	0.0078	0.1856
5	rs75821490	145715601	1.18	0.173671271070618	1.72	0.204795704918344	0.279574342182447	0.235667061808882	0.1177	0.0595	0.0052	0.0023	0.0067	0.0023	0.0022	0.024	0.1668	0.0039	0.0047	0.0035	0.1018	0.0089	0.0048	0.0031	0.0023	0.1514	0.0894	0.007	0.0034	0.0041	0.023	0.0044	0.0078	0.1859
5	rs11952119	145715745	1.18	0.173671271070618	1.72	0.204795704918344	0.274162675216036	0.224721025839204	0.1177	0.0595	0.0052	0.0023	0.0067	0.0024	0.0022	0.0239	0.1668	0.0039	0.0047	0.0035	0.1019	0.0088	0.0048	0.0031	0.0023	0.1514	0.0894	0.007	0.0034	0.0041	0.023	0.0044	0.0078	0.1859
5	rs28994879	145718765	1.18	0.173671271070618	1.71	0.223208546872115	0.321764806608262	0.419395388203675	0.1177	0.0596	0.0052	0.0023	0.0067	0.0024	0.0022	0.0239	0.1668	0.0039	0.0047	0.0034	0.1019	0.0089	0.0048	0.0031	0.0023	0.1511	0.0892	0.007	0.0035	0.0041	0.023	0.0044	0.0077	0.1862
5	rs79247071	145723357	1.18	0.173671271070618	1.71	0.223208546872115	0.328573112402416	0.405069021324154	0.1176	0.0596	0.0052	0.0023	0.0067	0.0024	0.0022	0.0239	0.1668	0.0039	0.0047	0.0034	0.1019	0.0089	0.0048	0.0032	0.0023	0.1508	0.0891	0.007	0.0037	0.0041	0.023	0.0044	0.0077	0.1864
5	rs55659842	145740161	1.18	0.173671271070618	1.71	0.223208546872115	0.293640940566179	0.273635470644432	0.1174	0.0593	0.0053	0.0023	0.0069	0.0024	0.0022	0.0239	0.1666	0.004	0.0047	0.0032	0.1024	0.0093	0.0047	0.0033	0.0023	0.1483	0.0881	0.0073	0.0048	0.004	0.0233	0.0044	0.0078	0.1883
5	rs72807924	145740415	1.18	0.173671271070618	1.71	0.223208546872115	0.29191041625395	0.27757517708585	0.1174	0.0593	0.0053	0.0023	0.0069	0.0024	0.0022	0.0239	0.1666	0.004	0.0047	0.0032	0.1024	0.0093	0.0047	0.0033	0.0023	0.1483	0.0881	0.0073	0.0048	0.004	0.0233	0.0044	0.0078	0.1883
5	rs28569448	145743582	1.18	0.173671271070618	1.71	0.223208546872115	0.269497205782371	0.191383517578088	0.1174	0.0593	0.0053	0.0023	0.0069	0.0024	0.0023	0.024	0.1666	0.004	0.0047	0.0032	0.1024	0.0093	0.0047	0.0033	0.0023	0.1483	0.0881	0.0073	0.0048	0.004	0.0234	0.0044	0.0078	0.1884
5	rs6885485	145745336	1.18	0.173671271070618	1.71	0.223208546872115	0.254600219536139	0.161172764327947	0.1173	0.0595	0.0052	0.0023	0.0069	0.0024	0.0023	0.0239	0.1666	0.004	0.0047	0.0032	0.1022	0.0093	0.0047	0.0033	0.0023	0.1483	0.088	0.0073	0.0049	0.004	0.0234	0.0044	0.0078	0.1884
5	rs1560672	145752372	1.18	0.173671271070618	1.71	0.223208546872115	0.182044089343437	0.245213689870004	0.1177	0.0597	0.0047	0.0023	0.0071	0.0022	0.0021	0.0239	0.1659	0.0042	0.0048	0.0031	0.1019	0.0095	0.0046	0.0032	0.002	0.147	0.0884	0.0074	0.0063	0.0038	0.0235	0.0043	0.0078	0.189
5	rs77110030	145757699	1.18	0.173671271070618	1.7	0.24276969786222	0.193967172032673	0.282816026903884	0.1178	0.0596	0.0047	0.0023	0.0071	0.0022	0.0021	0.0239	0.1659	0.0042	0.0048	0.0031	0.1019	0.0095	0.0046	0.0032	0.002	0.147	0.0884	0.0074	0.0063	0.0038	0.0235	0.0043	0.0078	0.189
5	rs114586871	145770040	1.18	0.173671271070618	1.71	0.223208546872115	0.178409364829227	0.329327455472933	0.118	0.0596	0.0046	0.0023	0.0071	0.0022	0.0021	0.0239	0.166	0.0043	0.0048	0.0031	0.1019	0.0095	0.0045	0.0031	0.002	0.1468	0.0882	0.0075	0.0064	0.0038	0.0235	0.0043	0.0078	0.189
5	rs114714546	145770704	1.18	0.173671271070618	1.71	0.223208546872115	0.174744807755131	0.336193615399693	0.118	0.0596	0.0046	0.0023	0.0071	0.0022	0.0021	0.0239	0.166	0.0043	0.0048	0.0031	0.102	0.0095	0.0045	0.0031	0.002	0.1468	0.0882	0.0075	0.0064	0.0038	0.0235	0.0043	0.0078	0.189
5	rs997010	145771759	1.18	0.173671271070618	1.71	0.223208546872115	0.159259703206944	0.273519860103725	0.1181	0.0596	0.0046	0.0023	0.0071	0.0021	0.002	0.0239	0.166	0.0043	0.0048	0.0031	0.102	0.0095	0.0045	0.0031	0.0021	0.1467	0.0882	0.0075	0.0064	0.0038	0.0235	0.0044	0.0079	0.189
5	rs116501730	145776715	1.18	0.173671271070618	1.71	0.223208546872115	0.174853021525944	0.352414604488849	0.1181	0.0597	0.0046	0.0023	0.0071	0.0021	0.002	0.0238	0.1655	0.0043	0.0048	0.0031	0.1021	0.0096	0.0044	0.003	0.002	0.1461	0.0887	0.0075	0.0067	0.0037	0.0235	0.0044	0.0079	0.1894
5	rs12517249	145787259	1.18	0.173671271070618	1.71	0.223208546872115	0.157319405169206	0.300261349136831	0.1183	0.0598	0.0045	0.0023	0.0071	0.002	0.002	0.0238	0.165	0.0042	0.0047	0.003	0.1023	0.0096	0.0044	0.003	0.0019	0.145	0.0894	0.0075	0.007	0.0037	0.0235	0.0044	0.008	0.1899
5	rs17104519	145787415	1.18	0.173671271070618	1.72	0.204795704918344	0.156641914510086	0.298004120633286	0.1183	0.0598	0.0045	0.0023	0.0071	0.002	0.002	0.0238	0.165	0.0042	0.0047	0.003	0.1023	0.0096	0.0044	0.003	0.0019	0.145	0.0894	0.0075	0.007	0.0037	0.0235	0.0044	0.008	0.1899
5	rs7737535	145788112	1.18	0.173671271070618	1.72	0.204795704918344	0.153647958983632	0.300023504892742	0.1184	0.0598	0.0045	0.0023	0.0071	0.002	0.002	0.0238	0.165	0.0042	0.0047	0.003	0.1023	0.0096	0.0044	0.003	0.0019	0.145	0.0895	0.0075	0.007	0.0037	0.0235	0.0044	0.008	0.1899
5	rs6868716	145789259	1.18	0.173671271070618	1.72	0.204795704918344	0.155258441833326	0.32432679690171	0.1186	0.0598	0.0045	0.0023	0.0071	0.002	0.002	0.0238	0.165	0.0042	0.0047	0.003	0.1023	0.0097	0.0044	0.003	0.0019	0.1448	0.0894	0.0075	0.007	0.0037	0.0235	0.0044	0.008	0.1899
5	rs115805296	145794177	1.18	0.173671271070618	1.75	0.156107803097264	0.157930619299688	0.346941786734626	0.1186	0.0598	0.0045	0.0023	0.0071	0.002	0.002	0.0238	0.165	0.0042	0.0047	0.003	0.1023	0.0097	0.0044	0.003	0.0019	0.1447	0.0894	0.0075	0.007	0.0037	0.0235	0.0044	0.0079	0.1899
5	rs78236434	145795431	1.18	0.173671271070618	1.74	0.171280181914382	0.157828653392279	0.341864372379383	0.1186	0.0598	0.0045	0.0023	0.0071	0.002	0.002	0.0238	0.165	0.0042	0.0047	0.003	0.1022	0.0098	0.0044	0.003	0.0019	0.1448	0.0894	0.0075	0.007	0.0037	0.0235	0.0044	0.0079	0.1899
5	rs72820990	145797644	1.18	0.173671271070618	1.74	0.171280181914382	0.155730033624531	0.32578808096915	0.1187	0.0599	0.0045	0.0024	0.0071	0.002	0.002	0.0238	0.1648	0.0042	0.0047	0.003	0.102	0.0098	0.0044	0.003	0.0019	0.1448	0.0894	0.0075	0.007	0.0037	0.0235	0.0044	0.0079	0.19
5	rs115226077	145798529	1.18	0.173671271070618	1.74	0.171280181914382	0.154351325384007	0.33373667732889	0.1187	0.0599	0.0045	0.0024	0.0071	0.002	0.002	0.0238	0.1649	0.0042	0.0047	0.003	0.1019	0.0098	0.0044	0.003	0.0019	0.1448	0.0894	0.0075	0.007	0.0037	0.0235	0.0044	0.0079	0.19
5	rs182267210	145798719	1.18	0.173671271070618	1.74	0.171280181914382	0.151814799147742	0.333613968190977	0.1187	0.06	0.0045	0.0024	0.0071	0.002	0.002	0.0238	0.1649	0.0042	0.0047	0.003	0.1019	0.0098	0.0044	0.003	0.0019	0.1447	0.0894	0.0075	0.007	0.0037	0.0235	0.0044	0.0079	0.19
5	rs17104567	145799018	1.18	0.173671271070618	1.74	0.171280181914382	0.152346740155846	0.334227645271916	0.1187	0.06	0.0045	0.0024	0.0071	0.002	0.002	0.0238	0.1649	0.0042	0.0047	0.003	0.1019	0.0098	0.0044	0.003	0.0019	0.1447	0.0894	0.0075	0.007	0.0037	0.0235	0.0044	0.0079	0.19
5	rs28881928	145803849	1.17	0.196050020118376	1.74	0.171280181914382	0.168111399886954	0.215229846873593	0.1167	0.0602	0.0046	0.0026	0.0071	0.002	0.0022	0.024	0.1647	0.0045	0.0049	0.0031	0.102	0.0098	0.0044	0.0031	0.002	0.1445	0.0891	0.0075	0.0071	0.0039	0.0235	0.0046	0.0077	0.191
5	rs12521980	145804026	1.17	0.196050020118376	1.74	0.171280181914382	0.184044498912348	0.298478900403108	0.1166	0.0603	0.0045	0.0026	0.0071	0.002	0.0023	0.0239	0.1647	0.0045	0.0049	0.0031	0.1021	0.0097	0.0043	0.0032	0.0021	0.1444	0.089	0.0074	0.0071	0.0039	0.0234	0.0046	0.0078	0.1909
5	rs59361820	145804227	1.17	0.196050020118376	1.74	0.171280181914382	0.161489402876753	0.13859106180516	0.1169	0.0605	0.0044	0.0027	0.0072	0.0021	0.0025	0.0234	0.1648	0.0047	0.0048	0.0032	0.103	0.0096	0.004	0.0035	0.0021	0.1445	0.0885	0.007	0.0071	0.0039	0.0233	0.0047	0.0082	0.1899
5	rs28515799	145804362	1.16	0.220431575918666	1.73	0.187497716434302	0.160286533511115	0.145919219953909	0.1177	0.0609	0.0043	0.0027	0.0074	0.002	0.0025	0.0233	0.1642	0.0048	0.0048	0.0034	0.1037	0.0093	0.0037	0.0035	0.0021	0.1437	0.0878	0.0069	0.0072	0.0041	0.0236	0.0048	0.0084	0.1899
5	rs9325009	145804417	1.16	0.220431575918666	1.73	0.187497716434302	0.161007621744403	0.124178823883261	0.1175	0.0616	0.0043	0.0027	0.0075	0.002	0.0024	0.0231	0.1637	0.0047	0.0052	0.0034	0.1035	0.009	0.0038	0.0036	0.0022	0.1441	0.087	0.0069	0.0072	0.0041	0.0232	0.0048	0.0084	0.1905
5	rs7701158	145804977	1.17	0.196050020118376	1.73	0.187497716434302	0.163633158402987	0.108768377832217	0.1171	0.0643	0.004	0.0023	0.0079	0.0018	0.0021	0.0218	0.1635	0.0045	0.006	0.0034	0.1035	0.0084	0.0035	0.0031	0.0021	0.145	0.0837	0.0067	0.0078	0.0045	0.0234	0.0052	0.0093	0.1917
5	rs6580421	145805202	1.17	0.196050020118376	1.73	0.187497716434302	0.17431234108766	0.113932799670477	0.1176	0.0651	0.004	0.0022	0.0079	0.0017	0.0021	0.0213	0.1631	0.0044	0.006	0.0034	0.1035	0.0083	0.0034	0.0029	0.002	0.1452	0.0827	0.0066	0.008	0.0045	0.0234	0.0053	0.0094	0.1925
5	rs10072106	145807255	1.16	0.220431575918666	1.73	0.187497716434302	0.276301867592582	0.113847400842463	0.1182	0.0663	0.0038	0.0021	0.0081	0.0015	0.0019	0.0206	0.1626	0.0043	0.0062	0.0035	0.1033	0.0082	0.0032	0.0026	0.002	0.1455	0.0812	0.0065	0.0084	0.0046	0.0233	0.0055	0.0095	0.1937
5	rs6880989	145813950	1.16	0.220431575918666	1.74	0.171280181914382	0.290951370359986	0.103449469081106	0.1181	0.0663	0.0038	0.0021	0.0082	0.0015	0.0019	0.0205	0.1628	0.0043	0.0062	0.0035	0.1035	0.0082	0.0032	0.0026	0.002	0.1452	0.0813	0.0065	0.0085	0.0047	0.0234	0.0056	0.0096	0.1935
5	rs7730151	145815856	1.16	0.220431575918666	1.74	0.171280181914382	0.297312164618941	0.120930346404373	0.1181	0.0662	0.0038	0.0021	0.0082	0.0015	0.0019	0.0206	0.1627	0.0043	0.0062	0.0035	0.1034	0.0082	0.0032	0.0026	0.002	0.1451	0.0813	0.0065	0.0085	0.0047	0.0234	0.0056	0.0096	0.1935
5	rs77314222	145828450	1.16	0.220431575918666	1.73	0.187497716434302	0.459740626964706	0.179567655713298	0.1178	0.0662	0.0038	0.0021	0.0083	0.0015	0.0021	0.0207	0.1618	0.0042	0.0063	0.0035	0.1028	0.0083	0.0033	0.0026	0.002	0.145	0.0813	0.0065	0.0099	0.0047	0.0233	0.0056	0.0097	0.1934
5	rs116539587	145837034	1.16	0.220431575918666	1.73	0.187497716434302	0.481106868103731	0.181991115950317	0.1178	0.0662	0.0038	0.0021	0.0083	0.0015	0.0021	0.0207	0.1617	0.0042	0.0063	0.0035	0.1027	0.0083	0.0033	0.0027	0.002	0.1449	0.0813	0.0064	0.0101	0.0048	0.0233	0.0056	0.0097	0.1933
5	rs62372825	145852127	1.16	0.220431575918666	1.72	0.204795704918344	0.49162243363222	0.169492884817012	0.1177	0.0662	0.0038	0.0021	0.0083	0.0015	0.0021	0.0207	0.1617	0.0042	0.0063	0.0035	0.1027	0.0083	0.0033	0.0027	0.002	0.1449	0.0813	0.0064	0.0101	0.0048	0.0233	0.0056	0.0097	0.1933
5	rs10055628	145854616	1.16	0.220431575918666	1.72	0.204795704918344	0.504715066124452	0.17206704779392	0.1178	0.0662	0.0038	0.0021	0.0084	0.0014	0.0021	0.0207	0.1617	0.0042	0.0063	0.0035	0.1027	0.0084	0.0033	0.0026	0.002	0.1449	0.0813	0.0064	0.0102	0.0048	0.0234	0.0056	0.0097	0.1933
5	rs4705359	145858010	1.16	0.220431575918666	1.71	0.223208546872115	0.508903983030919	0.173160180601383	0.1178	0.0662	0.0038	0.0021	0.0084	0.0014	0.0021	0.0207	0.1617	0.0042	0.0063	0.0035	0.1027	0.0083	0.0033	0.0026	0.002	0.1449	0.0813	0.0064	0.0102	0.0048	0.0234	0.0056	0.0097	0.1933
5	rs12173013	145858480	1.16	0.220431575918666	1.71	0.223208546872115	0.512024657593756	0.171471809883169	0.1177	0.0662	0.0038	0.0021	0.0084	0.0014	0.0021	0.0207	0.1616	0.0042	0.0063	0.0035	0.1027	0.0083	0.0033	0.0026	0.002	0.145	0.0813	0.0064	0.0102	0.0048	0.0234	0.0056	0.0097	0.1935
5	rs114474234	145859016	1.16	0.220431575918666	1.71	0.223208546872115	0.51272647122265	0.171372673444285	0.1177	0.0662	0.0038	0.0021	0.0084	0.0014	0.0021	0.0207	0.1616	0.0042	0.0063	0.0035	0.1027	0.0083	0.0033	0.0026	0.002	0.145	0.0813	0.0064	0.0102	0.0048	0.0234	0.0056	0.0097	0.1935
5	rs36068495	145864463	1.16	0.220431575918666	1.71	0.223208546872115	0.497770459777445	0.169394149205701	0.1178	0.0661	0.0038	0.0021	0.0082	0.0014	0.0021	0.0207	0.1615	0.0042	0.0063	0.0035	0.1027	0.0083	0.0033	0.0027	0.002	0.145	0.0813	0.0064	0.0102	0.0048	0.0234	0.0056	0.0097	0.1935
5	rs111309791	145877252	1.16	0.220431575918666	1.71	0.223208546872115	0.511387044049081	0.16020365553302	0.1177	0.0661	0.0038	0.0021	0.0082	0.0014	0.0021	0.0207	0.1614	0.0043	0.0063	0.0035	0.1026	0.0081	0.0033	0.0027	0.002	0.1452	0.0814	0.0064	0.0103	0.0048	0.0234	0.0056	0.0097	0.1935
5	rs185603793	145885189	1.16	0.220431575918666	1.71	0.223208546872115	0.519256059848779	0.1553893040342	0.1177	0.0661	0.0038	0.0021	0.0082	0.0014	0.0021	0.0207	0.1614	0.0043	0.0063	0.0035	0.1026	0.008	0.0033	0.0027	0.0021	0.1451	0.0814	0.0064	0.0103	0.0048	0.0234	0.0056	0.0098	0.1934
5	rs79727797	145886836	1.16	0.220431575918666	1.71	0.223208546872115	0.520540992912118	0.156347993447435	0.1177	0.0661	0.0038	0.0021	0.0082	0.0014	0.0021	0.0207	0.1614	0.0043	0.0063	0.0035	0.1026	0.008	0.0033	0.0027	0.0021	0.1451	0.0814	0.0064	0.0103	0.0048	0.0234	0.0056	0.0098	0.1934
5	rs3797303	145889235	1.16	0.220431575918666	1.71	0.223208546872115	0.5218918009413	0.156347993447435	0.1177	0.0661	0.0038	0.0021	0.0082	0.0014	0.0021	0.0207	0.1614	0.0043	0.0063	0.0035	0.1026	0.008	0.0033	0.0027	0.0021	0.1451	0.0814	0.0064	0.0103	0.0048	0.0234	0.0056	0.0098	0.1934
5	rs7709485	145894896	1.16	0.220431575918666	1.71	0.223208546872115	0.526018825689821	0.16870356327406	0.1175	0.0662	0.0038	0.0021	0.0082	0.0014	0.0022	0.0207	0.1614	0.0043	0.0063	0.0035	0.1027	0.008	0.0033	0.0027	0.0021	0.1452	0.0814	0.0064	0.0104	0.0048	0.0234	0.0056	0.0098	0.1932
5	rs17104742	145895558	1.16	0.220431575918666	1.71	0.223208546872115	0.528541309617221	0.18118205421371	0.1175	0.0662	0.0038	0.0021	0.0082	0.0014	0.0022	0.0207	0.1613	0.0043	0.0063	0.0035	0.1026	0.0081	0.0033	0.0027	0.0021	0.1453	0.0814	0.0064	0.0104	0.0048	0.0234	0.0056	0.0098	0.1932
5	rs1006251	145909859	1.16	0.220431575918666	1.71	0.223208546872115	0.511514536363669	0.177255701343504	0.1168	0.0662	0.0039	0.0023	0.0082	0.0015	0.0022	0.0206	0.1609	0.0043	0.0063	0.0036	0.1027	0.0081	0.0034	0.0028	0.0021	0.1454	0.0815	0.0065	0.0107	0.0047	0.0234	0.0056	0.0098	0.1932
5	rs2116783	145915787	1.16	0.220431575918666	1.71	0.223208546872115	0.482593503909629	0.188098317716734	0.1163	0.0663	0.0039	0.0023	0.0081	0.0015	0.0023	0.0206	0.1611	0.0043	0.0063	0.0036	0.1029	0.0081	0.0035	0.0027	0.0021	0.1455	0.0815	0.0065	0.0108	0.0048	0.0234	0.0056	0.0097	0.1926
5	rs17447299	145920270	1.16	0.220431575918666	1.7	0.24276969786222	0.471559265262577	0.187484501240129	0.1162	0.0663	0.0039	0.0023	0.0081	0.0015	0.0023	0.0205	0.1611	0.0043	0.0063	0.0036	0.103	0.0081	0.0036	0.0027	0.0021	0.1456	0.0815	0.0065	0.0108	0.0048	0.0235	0.0056	0.0097	0.1925
5	rs10515571	145924284	1.17	0.196050020118376	1.69	0.263511633917478	0.391100964048278	0.133389780436249	0.116	0.0662	0.0039	0.0024	0.0076	0.0016	0.0024	0.02	0.1611	0.0042	0.0062	0.0038	0.1039	0.0078	0.0038	0.0027	0.0022	0.1465	0.0812	0.0066	0.0111	0.0048	0.0238	0.0058	0.0095	0.1915
5	rs111301699	145925390	1.17	0.196050020118376	1.69	0.263511633917478	0.365937973581235	0.128440851823813	0.1158	0.0661	0.0039	0.0024	0.0074	0.0017	0.0025	0.0199	0.161	0.0041	0.0062	0.0039	0.1046	0.0078	0.0039	0.0027	0.0022	0.1467	0.0813	0.0067	0.0111	0.0048	0.024	0.0059	0.0095	0.1906
5	rs113999696	145934454	1.17	0.196050020118376	1.69	0.263511633917478	0.351556980334832	0.143957862252959	0.1158	0.0662	0.0039	0.0024	0.0073	0.0017	0.0025	0.0198	0.1607	0.0041	0.0062	0.004	0.105	0.0078	0.0039	0.0026	0.0023	0.1467	0.0811	0.0068	0.0112	0.0049	0.0241	0.006	0.0094	0.1901
5	rs12522004	145934483	1.17	0.196050020118376	1.69	0.263511633917478	0.37054360367152	0.144144243876667	0.1159	0.0662	0.0039	0.0024	0.0073	0.0017	0.0025	0.0198	0.1607	0.0041	0.0062	0.004	0.105	0.0078	0.0038	0.0027	0.0023	0.1465	0.0811	0.0068	0.0112	0.0049	0.0242	0.006	0.0094	0.1901
5	rs10036966	145938498	1.18	0.173671271070618	1.7	0.24276969786222	0.291478637246863	0.0960662935999257	0.1157	0.0668	0.0039	0.0024	0.0073	0.0018	0.0026	0.0193	0.1608	0.0041	0.0061	0.0041	0.1052	0.0077	0.004	0.0028	0.0024	0.1472	0.0808	0.0071	0.0111	0.0048	0.0242	0.006	0.0092	0.1894
5	rs115163109	145941619	1.18	0.173671271070618	1.7	0.24276969786222	0.282773153734686	0.0923374721587286	0.1154	0.0671	0.0039	0.0025	0.0073	0.0018	0.0026	0.0191	0.1604	0.0041	0.0062	0.0042	0.1054	0.0076	0.004	0.0027	0.0025	0.1474	0.0803	0.0072	0.011	0.0048	0.0244	0.0061	0.0091	0.1894
5	rs959819	145942801	1.18	0.173671271070618	1.7	0.24276969786222	0.284379883186799	0.0878169919829966	0.1154	0.0672	0.0039	0.0025	0.0072	0.0018	0.0026	0.019	0.1603	0.0041	0.0062	0.0042	0.1055	0.0076	0.0041	0.0027	0.0025	0.1475	0.0801	0.0073	0.011	0.0048	0.0244	0.0062	0.0091	0.1895
5	rs62372858	145949663	1.18	0.173671271070618	1.7	0.24276969786222	0.242589074386798	0.104273747164463	0.1153	0.068	0.0041	0.0027	0.0071	0.0018	0.0027	0.0185	0.16	0.0041	0.0062	0.0042	0.1054	0.0073	0.0042	0.0027	0.0027	0.1475	0.0796	0.0075	0.0108	0.0048	0.0245	0.0063	0.0088	0.1896
5	rs62375660	145958467	1.18	0.173671271070618	1.7	0.24276969786222	0.239733093714884	0.103038281858851	0.1153	0.0682	0.0041	0.0027	0.0071	0.0019	0.0027	0.0184	0.16	0.0041	0.0062	0.0043	0.1053	0.0072	0.0043	0.0027	0.0027	0.1476	0.0795	0.0076	0.0107	0.0048	0.0245	0.0063	0.0087	0.1896
5	rs17513824	145965416	1.18	0.173671271070618	1.71	0.223208546872115	0.22464999528322	0.0854381458425069	0.1151	0.0684	0.0041	0.0027	0.0071	0.0019	0.0027	0.0184	0.1601	0.0041	0.0063	0.0043	0.1049	0.0072	0.0043	0.0027	0.0027	0.1477	0.0795	0.0077	0.0106	0.0048	0.0245	0.0064	0.0088	0.1897
5	rs322470	145970873	1.18	0.173671271070618	1.7	0.24276969786222	0.23925890947826	0.0674471379883101	0.1151	0.0684	0.0041	0.0028	0.0071	0.0019	0.0027	0.0183	0.1601	0.0041	0.0063	0.0043	0.1049	0.0072	0.0043	0.0027	0.0027	0.1477	0.0795	0.0077	0.0105	0.0048	0.0246	0.0064	0.0088	0.1897
5	rs322473	145974850	1.18	0.173671271070618	1.71	0.223208546872115	0.237753588234785	0.0626047830630226	0.115	0.0683	0.0041	0.0028	0.0071	0.0019	0.0027	0.0185	0.1603	0.0041	0.0064	0.0043	0.1044	0.0073	0.0043	0.0027	0.0028	0.1477	0.0795	0.0077	0.0105	0.0048	0.0245	0.0063	0.0088	0.19
5	rs151038359	145986540	1.18	0.173671271070618	1.71	0.223208546872115	0.186281939664931	0.0618014129755543	0.1148	0.068	0.0041	0.0029	0.007	0.0021	0.0028	0.0184	0.1601	0.0041	0.0064	0.0044	0.1043	0.0073	0.0043	0.0028	0.0028	0.1473	0.0795	0.0078	0.0105	0.0049	0.0246	0.0063	0.0088	0.1902
5	rs78112063	146001344	1.18	0.173671271070618	1.71	0.223208546872115	0.12847213288162	0.0505945494654554	0.1146	0.0676	0.0042	0.003	0.007	0.0023	0.0029	0.0184	0.1598	0.0042	0.0064	0.0045	0.1042	0.0073	0.0043	0.003	0.0029	0.147	0.0796	0.008	0.0104	0.0051	0.0246	0.0062	0.0088	0.1904
5	rs451197	146004836	1.18	0.173671271070618	1.71	0.223208546872115	0.124483278789438	0.0387853668883745	0.1146	0.0676	0.0042	0.003	0.0069	0.0025	0.003	0.0183	0.1598	0.0042	0.0063	0.0045	0.1042	0.0073	0.0043	0.003	0.003	0.1469	0.0796	0.008	0.0104	0.0051	0.0247	0.0062	0.0088	0.1905
5	rs114659777	146011408	1.18	0.173671271070618	1.71	0.223208546872115	0.113808733057189	0.0446319254039357	0.1146	0.0676	0.0042	0.003	0.0069	0.0025	0.003	0.0183	0.1596	0.0042	0.0063	0.0045	0.1042	0.0073	0.0043	0.003	0.003	0.1468	0.0796	0.008	0.0103	0.0051	0.0248	0.0062	0.0087	0.1905
5	rs114008868	146016776	1.18	0.173671271070618	1.7	0.24276969786222	0.101596115230466	0.0427939392770941	0.1147	0.0676	0.0042	0.0031	0.0068	0.0025	0.003	0.0183	0.1596	0.0044	0.0063	0.0046	0.1042	0.0072	0.0044	0.0031	0.003	0.1465	0.0794	0.008	0.0103	0.0051	0.0249	0.0062	0.0087	0.1904
5	rs74769731	146021883	1.18	0.173671271070618	1.7	0.24276969786222	0.072214321676954	0.0438810977199951	0.1149	0.0677	0.0043	0.0032	0.0068	0.0027	0.0031	0.0183	0.1594	0.0043	0.0063	0.0049	0.1042	0.0073	0.0045	0.0031	0.003	0.1456	0.0793	0.0082	0.0101	0.0053	0.0251	0.0063	0.0087	0.19
5	rs7729798	146029380	1.18	0.173671271070618	1.7	0.24276969786222	0.0764143033949453	0.0518881570009337	0.1149	0.0678	0.0043	0.0033	0.0069	0.0029	0.0031	0.0182	0.1593	0.0043	0.0063	0.005	0.1042	0.0073	0.0045	0.0031	0.0031	0.1452	0.0793	0.0083	0.0099	0.0053	0.0252	0.0064	0.0087	0.1898
5	rs403151	146033408	1.18	0.173671271070618	1.7	0.24276969786222	0.0753767843760601	0.0548345780143879	0.1149	0.0678	0.0043	0.0033	0.0069	0.0029	0.0031	0.0182	0.1593	0.0043	0.0063	0.0051	0.1045	0.0073	0.0045	0.0031	0.0031	0.1452	0.0792	0.0083	0.0099	0.0054	0.0252	0.0063	0.0087	0.1898
5	rs79238917	146033853	1.18	0.173671271070618	1.7	0.24276969786222	0.070552480777409	0.0496792736623614	0.1148	0.0676	0.0043	0.0033	0.007	0.0029	0.003	0.0181	0.1592	0.0043	0.0063	0.0051	0.1046	0.0074	0.0045	0.0031	0.0031	0.1449	0.0792	0.0083	0.0099	0.0054	0.0253	0.0063	0.0087	0.1901
5	rs462664	146037037	1.19	0.153209069243504	1.7	0.24276969786222	0.055206681212623	0.0498008885775442	0.1148	0.0672	0.0043	0.0034	0.007	0.003	0.003	0.018	0.1593	0.0044	0.006	0.0051	0.1043	0.0072	0.0045	0.003	0.0031	0.146	0.08	0.0083	0.0098	0.0056	0.0254	0.0063	0.0088	0.1886
5	rs3096437	146045690	1.19	0.153209069243504	1.7	0.24276969786222	0.0488568484342622	0.048350110809401	0.1147	0.0674	0.0042	0.0034	0.007	0.0031	0.0031	0.018	0.1591	0.0044	0.0058	0.0051	0.1044	0.0072	0.0046	0.003	0.0032	0.1464	0.0798	0.0083	0.0097	0.0056	0.0254	0.0062	0.0086	0.1891
5	rs73793214	146054117	1.19	0.153209069243504	1.7	0.24276969786222	0.046614628811291	0.0535721753336495	0.1146	0.0674	0.0042	0.0034	0.007	0.0032	0.0031	0.018	0.159	0.0044	0.0057	0.0051	0.1045	0.0072	0.0047	0.0031	0.0032	0.1464	0.0798	0.0083	0.0097	0.0056	0.0255	0.0063	0.0086	0.1889
5	rs583096	146057393	1.19	0.153209069243504	1.7	0.24276969786222	0.042356568419878	0.0523225133194896	0.1147	0.0674	0.0042	0.0034	0.007	0.0032	0.0031	0.018	0.159	0.0044	0.0057	0.0051	0.1045	0.0072	0.0047	0.0031	0.0032	0.1463	0.0797	0.0083	0.0097	0.0056	0.0255	0.0063	0.0086	0.1889
5	rs76465341	146066309	1.19	0.153209069243504	1.7	0.24276969786222	0.0882226062423137	0.0484101843611724	0.1167	0.0704	0.0033	0.0039	0.0069	0.0033	0.0026	0.0172	0.1615	0.0049	0.0049	0.0048	0.1031	0.0065	0.0048	0.0029	0.0028	0.1469	0.0785	0.0082	0.0089	0.0055	0.0263	0.0051	0.0083	0.1886
5	rs80313965	146066999	1.19	0.153209069243504	1.69	0.263511633917478	0.135031956698213	0.0485906013625322	0.117	0.0707	0.0032	0.0039	0.0069	0.0033	0.0025	0.0172	0.1619	0.005	0.0048	0.0047	0.1029	0.0064	0.0049	0.0029	0.0028	0.147	0.0784	0.0083	0.0088	0.0054	0.0264	0.005	0.0082	0.1886
5	rs74425561	146067357	1.19	0.153209069243504	1.7	0.24276969786222	0.158168690470311	0.0516406600843847	0.1171	0.0708	0.0032	0.004	0.007	0.0033	0.0025	0.0172	0.1617	0.005	0.0046	0.0046	0.1029	0.0064	0.0049	0.0029	0.0027	0.147	0.0787	0.0083	0.0087	0.0054	0.0263	0.0048	0.0082	0.1886
5	rs17105166	146067570	1.18	0.173671271070618	1.7	0.24276969786222	0.184602402190149	0.0506558270656353	0.1172	0.0706	0.0032	0.0041	0.007	0.0033	0.0025	0.0172	0.1617	0.005	0.0045	0.0046	0.103	0.0063	0.0049	0.0029	0.0027	0.1472	0.0789	0.0082	0.0087	0.0054	0.0262	0.0047	0.0082	0.1886
5	rs7736604	146068662	1.18	0.173671271070618	1.7	0.24276969786222	0.226150537096392	0.052446903819743	0.1172	0.0707	0.0031	0.0041	0.0069	0.0033	0.0026	0.0171	0.1617	0.005	0.0044	0.0045	0.103	0.0063	0.0049	0.003	0.0027	0.1473	0.079	0.0082	0.0087	0.0055	0.0262	0.0047	0.0081	0.1886
5	rs2400228	146069598	1.18	0.173671271070618	1.7	0.24276969786222	0.232632330835655	0.05720333017767	0.1171	0.0708	0.0031	0.0042	0.0069	0.0034	0.0026	0.0172	0.1616	0.005	0.0044	0.0044	0.1029	0.0063	0.0049	0.0031	0.0027	0.1478	0.0791	0.0082	0.0086	0.0054	0.0261	0.0047	0.0079	0.1886
5	rs10038136	146069910	1.18	0.173671271070618	1.7	0.24276969786222	0.247258809226919	0.0590243768754411	0.117	0.0709	0.0031	0.0042	0.0069	0.0034	0.0026	0.0172	0.1616	0.005	0.0044	0.0044	0.1028	0.0063	0.0049	0.0031	0.0027	0.1479	0.0791	0.0082	0.0086	0.0054	0.0261	0.0047	0.0079	0.1885
5	rs116410555	146071185	1.18	0.173671271070618	1.7	0.24276969786222	0.22427572972845	0.0725820932031408	0.1167	0.0711	0.0031	0.0042	0.0069	0.0035	0.0027	0.0173	0.1618	0.0049	0.0042	0.0043	0.1021	0.0065	0.0048	0.0034	0.0027	0.1481	0.0791	0.0083	0.0086	0.0054	0.0263	0.0045	0.0079	0.1883
5	rs56122336	146071687	1.18	0.173671271070618	1.7	0.24276969786222	0.234673427695671	0.0782395183870295	0.1166	0.0713	0.0031	0.0043	0.0068	0.0036	0.0027	0.0174	0.1618	0.0049	0.0042	0.0043	0.1019	0.0066	0.0048	0.0035	0.0027	0.1482	0.079	0.0083	0.0086	0.0054	0.0264	0.0045	0.0078	0.1882
5	rs114754693	146082470	1.18	0.173671271070618	1.7	0.24276969786222	0.306497760226888	0.117627900970223	0.1163	0.0715	0.0031	0.0043	0.0068	0.0037	0.0027	0.0176	0.1621	0.0049	0.0041	0.0042	0.1011	0.0069	0.0047	0.0038	0.0027	0.1485	0.0789	0.0085	0.0087	0.0053	0.0266	0.0043	0.0078	0.1879
5	rs10477307	146083136	1.18	0.173671271070618	1.7	0.24276969786222	0.324854864096995	0.123033788456447	0.1163	0.0716	0.0031	0.0043	0.0068	0.0037	0.0027	0.0176	0.1621	0.0049	0.0041	0.0042	0.1011	0.0069	0.0047	0.0038	0.0027	0.1486	0.0789	0.0085	0.0087	0.0053	0.0266	0.0043	0.0078	0.1879
5	rs72652847	146089224	1.18	0.173671271070618	1.72	0.204795704918344	0.293304022739089	0.137764962141785	0.1163	0.0716	0.0031	0.0043	0.0067	0.0037	0.0027	0.0176	0.1622	0.0047	0.0041	0.0042	0.1008	0.007	0.0047	0.0038	0.0027	0.149	0.0791	0.0085	0.0087	0.0052	0.0265	0.0043	0.0076	0.1879
5	rs17105194	146089621	1.18	0.173671271070618	1.73	0.187497716434302	0.299011019986791	0.137948383680462	0.1163	0.0716	0.0031	0.0043	0.0067	0.0037	0.0027	0.0176	0.1622	0.0047	0.0041	0.0042	0.1008	0.007	0.0047	0.0038	0.0027	0.149	0.0791	0.0085	0.0087	0.0052	0.0265	0.0043	0.0075	0.1879
5	rs1194996	146089695	1.18	0.173671271070618	1.73	0.187497716434302	0.294074423434729	0.134296993550187	0.1163	0.0716	0.0031	0.0043	0.0067	0.0037	0.0027	0.0176	0.1622	0.0047	0.0041	0.0042	0.1008	0.007	0.0047	0.0038	0.0027	0.149	0.0791	0.0085	0.0087	0.0052	0.0265	0.0043	0.0075	0.1879
5	rs1194997	146093748	1.18	0.173671271070618	1.73	0.187497716434302	0.278122546396688	0.134660512290268	0.1163	0.0714	0.0031	0.0043	0.0067	0.0037	0.0027	0.0176	0.1623	0.0047	0.0041	0.0041	0.1009	0.0071	0.0047	0.0038	0.0027	0.1491	0.0792	0.0085	0.0087	0.0052	0.0265	0.0042	0.0075	0.1878
5	rs74686802	146098673	1.18	0.173671271070618	1.73	0.187497716434302	0.270694084040051	0.139695333273199	0.1164	0.0714	0.0031	0.0043	0.0068	0.0037	0.0028	0.0176	0.1623	0.0047	0.0041	0.004	0.1008	0.0071	0.0047	0.0038	0.0027	0.1492	0.0793	0.0085	0.0088	0.0051	0.0265	0.0042	0.0074	0.1877
5	rs3910815	146111707	1.18	0.173671271070618	1.73	0.187497716434302	0.306891921175014	0.214694623864506	0.1166	0.0712	0.003	0.0045	0.0069	0.0038	0.0029	0.0177	0.1627	0.0048	0.0042	0.0038	0.1005	0.0074	0.0047	0.0039	0.0028	0.1496	0.08	0.0086	0.009	0.0049	0.0263	0.0039	0.0071	0.1867
5	rs76995085	146111839	1.18	0.173671271070618	1.73	0.187497716434302	0.293063493333349	0.202927074854229	0.1166	0.0712	0.003	0.0045	0.0069	0.0038	0.0029	0.0177	0.1627	0.0048	0.0042	0.0038	0.1005	0.0074	0.0047	0.0039	0.0028	0.1496	0.08	0.0086	0.009	0.0049	0.0263	0.0039	0.0071	0.1867
5	rs11167944	146118962	1.17	0.196050020118376	1.73	0.187497716434302	0.478016848684982	0.302762128271929	0.1165	0.0717	0.0029	0.0049	0.0067	0.0039	0.0031	0.0179	0.1622	0.0048	0.0041	0.0036	0.1007	0.0071	0.0048	0.0043	0.003	0.1496	0.0804	0.0085	0.0091	0.0046	0.026	0.0037	0.007	0.186
5	rs62375676	146123139	1.17	0.196050020118376	1.73	0.187497716434302	0.426276037510967	0.316445241165028	0.1167	0.0718	0.0028	0.005	0.0067	0.0039	0.0032	0.0177	0.162	0.0047	0.0041	0.0035	0.1009	0.0071	0.0048	0.0044	0.003	0.1492	0.0807	0.0087	0.0091	0.0046	0.0259	0.0038	0.0071	0.1859
5	rs116010640	146124263	1.17	0.196050020118376	1.73	0.187497716434302	0.402751787008229	0.319469837439548	0.117	0.0719	0.0029	0.005	0.0067	0.0039	0.0033	0.0177	0.1619	0.0047	0.0041	0.0035	0.1009	0.0071	0.0047	0.0044	0.003	0.1491	0.0808	0.0087	0.0091	0.0045	0.026	0.0038	0.0071	0.1857
5	rs74472521	146127530	1.17	0.196050020118376	1.73	0.187497716434302	0.413711908821071	0.339518771510102	0.1173	0.072	0.0028	0.005	0.0066	0.0038	0.0034	0.0174	0.1617	0.0046	0.0041	0.0034	0.1014	0.007	0.0047	0.0045	0.003	0.1487	0.0812	0.0087	0.0091	0.0045	0.0258	0.0038	0.0072	0.1855
5	rs58227500	146129568	1.17	0.196050020118376	1.73	0.187497716434302	0.469660905040736	0.383583052658114	0.1172	0.0721	0.0028	0.0051	0.0066	0.0038	0.0034	0.0174	0.1618	0.0046	0.0041	0.0033	0.1014	0.007	0.0047	0.0045	0.003	0.1486	0.0812	0.0088	0.0091	0.0044	0.0258	0.0038	0.0072	0.1855
5	rs76752255	146135209	1.17	0.196050020118376	1.73	0.187497716434302	0.471436677968786	0.374674457697415	0.1172	0.0721	0.0028	0.005	0.0066	0.0038	0.0034	0.0174	0.1618	0.0046	0.0041	0.0033	0.1014	0.007	0.0047	0.0045	0.003	0.1486	0.0813	0.0088	0.0091	0.0045	0.0257	0.0039	0.0072	0.1854
5	rs74460028	146135668	1.17	0.196050020118376	1.74	0.171280181914382	0.480302534696308	0.381924177883476	0.1172	0.0721	0.0028	0.005	0.0066	0.0038	0.0034	0.0174	0.1618	0.0046	0.0041	0.0033	0.1014	0.007	0.0047	0.0045	0.003	0.1486	0.0813	0.0088	0.0091	0.0045	0.0257	0.0039	0.0072	0.1854
5	rs17458178	146137183	1.17	0.196050020118376	1.75	0.156107803097264	0.470946483851343	0.369104958407248	0.1173	0.0721	0.0028	0.005	0.0066	0.0038	0.0034	0.0174	0.1618	0.0046	0.0041	0.0033	0.1014	0.007	0.0047	0.0045	0.003	0.1486	0.0813	0.0088	0.0091	0.0044	0.0257	0.0039	0.0072	0.1854
5	rs1864949	146140123	1.17	0.196050020118376	1.76	0.141944438278083	0.478634080331408	0.370874522362595	0.1173	0.0721	0.0028	0.005	0.0066	0.0038	0.0034	0.0174	0.1618	0.0046	0.0041	0.0032	0.1012	0.007	0.0047	0.0045	0.003	0.1486	0.0814	0.0088	0.0091	0.0045	0.0257	0.0039	0.0072	0.1855
5	rs36115021	146141748	1.17	0.196050020118376	1.75	0.156107803097264	0.486382026274977	0.370874522362595	0.1173	0.0721	0.0028	0.005	0.0066	0.0038	0.0034	0.0174	0.1619	0.0046	0.0041	0.0032	0.1012	0.007	0.0047	0.0045	0.003	0.1486	0.0814	0.0088	0.0091	0.0045	0.0257	0.0039	0.0072	0.1855
5	rs74819889	146148946	1.17	0.196050020118376	1.75	0.156107803097264	0.458288709112343	0.341123151528787	0.1175	0.0721	0.0028	0.005	0.0066	0.0038	0.0034	0.0173	0.1621	0.0046	0.004	0.0032	0.1005	0.007	0.0047	0.0045	0.003	0.149	0.0812	0.0088	0.0091	0.0045	0.0257	0.0039	0.0073	0.1856
5	rs193897	146152820	1.17	0.196050020118376	1.74	0.171280181914382	0.484020280082852	0.351791456721756	0.1176	0.0721	0.0028	0.005	0.0066	0.0038	0.0033	0.0173	0.1623	0.0046	0.0041	0.0032	0.1001	0.0069	0.0047	0.0045	0.0031	0.1492	0.0812	0.0088	0.0091	0.0045	0.0256	0.0039	0.0073	0.1856
5	rs116765984	146161813	1.17	0.196050020118376	1.74	0.171280181914382	0.421216329715949	0.340382396347649	0.1178	0.072	0.0028	0.005	0.0066	0.0038	0.0033	0.0173	0.1624	0.0046	0.0041	0.0032	0.0998	0.0067	0.0047	0.0045	0.0031	0.1492	0.0814	0.0088	0.0091	0.0044	0.0257	0.0039	0.0073	0.1857
5	rs34377541	146164589	1.17	0.196050020118376	1.74	0.171280181914382	0.3872556904667	0.336808668065401	0.1181	0.0719	0.0028	0.005	0.0066	0.0038	0.0033	0.0172	0.1623	0.0046	0.0041	0.0032	0.0997	0.0067	0.0047	0.0045	0.0031	0.1491	0.0814	0.0088	0.0091	0.0044	0.0256	0.0039	0.0072	0.1856
5	rs61589463	146168453	1.17	0.196050020118376	1.74	0.171280181914382	0.28192450832948	0.363810649356654	0.1197	0.0715	0.003	0.005	0.0066	0.0039	0.0034	0.0171	0.1621	0.0046	0.0042	0.003	0.0987	0.0069	0.0046	0.0046	0.0032	0.1481	0.0821	0.0089	0.0092	0.0044	0.0257	0.0041	0.0071	0.1855
5	rs160974	146169511	1.17	0.196050020118376	1.76	0.141944438278083	0.279105576958202	0.390880132815514	0.12	0.0712	0.0031	0.005	0.0066	0.0039	0.0035	0.0171	0.1618	0.0046	0.0043	0.003	0.0983	0.0071	0.0045	0.0046	0.0032	0.1485	0.0824	0.0089	0.0091	0.0044	0.0257	0.0042	0.0071	0.1851
5	rs78682355	146175357	1.18	0.173671271070618	1.76	0.141944438278083	0.200500866951862	0.330795293442729	0.1198	0.0707	0.0031	0.005	0.0067	0.0039	0.0036	0.0174	0.1615	0.0045	0.0044	0.003	0.0977	0.0072	0.0045	0.0046	0.0033	0.1491	0.0826	0.0089	0.009	0.0047	0.0256	0.0042	0.0069	0.1851
5	rs62375682	146176258	1.18	0.173671271070618	1.77	0.128753168183355	0.19592589720279	0.329449702406831	0.1198	0.0707	0.0031	0.005	0.0067	0.0039	0.0036	0.0174	0.1616	0.0045	0.0044	0.003	0.0976	0.0072	0.0045	0.0046	0.0033	0.1491	0.0826	0.0089	0.009	0.0047	0.0255	0.0042	0.0069	0.1851
5	rs76120772	146177735	1.18	0.173671271070618	1.77	0.128753168183355	0.188534920424264	0.33165241223901	0.1199	0.0706	0.0031	0.005	0.0067	0.0039	0.0036	0.0174	0.1616	0.0045	0.0044	0.003	0.0976	0.0072	0.0045	0.0046	0.0033	0.1493	0.0826	0.0089	0.009	0.0047	0.0255	0.0042	0.0069	0.185
5	rs11748210	146188415	1.18	0.173671271070618	1.77	0.128753168183355	0.175358532705757	0.369231276629505	0.1208	0.0699	0.0032	0.0051	0.0066	0.0039	0.0036	0.0176	0.1611	0.0044	0.0045	0.0031	0.0969	0.0072	0.0044	0.0047	0.0034	0.1499	0.0828	0.0089	0.0089	0.0048	0.0254	0.0043	0.0068	0.1849
5	rs1458725	146200904	1.18	0.173671271070618	1.77	0.128753168183355	0.124896454235005	0.363559080227462	0.1212	0.0701	0.0033	0.0051	0.0067	0.0039	0.0037	0.0181	0.1612	0.0044	0.0046	0.0034	0.0955	0.0074	0.0045	0.0047	0.0035	0.1498	0.0827	0.0088	0.0087	0.0048	0.025	0.0046	0.0067	0.1848
5	rs73793291	146203875	1.18	0.173671271070618	1.77	0.128753168183355	0.108202685298765	0.346693607835609	0.1213	0.0701	0.0033	0.0051	0.0067	0.0039	0.0037	0.0181	0.1612	0.0043	0.0046	0.0034	0.0955	0.0074	0.0045	0.0047	0.0035	0.1497	0.0828	0.0089	0.0087	0.0048	0.0249	0.0046	0.0067	0.1847
5	rs452399	146218243	1.18	0.173671271070618	1.77	0.128753168183355	0.0950724964915257	0.382561969226766	0.1218	0.0703	0.0034	0.0051	0.0067	0.0038	0.0038	0.0183	0.1613	0.0041	0.0046	0.0035	0.0953	0.0075	0.0046	0.0047	0.0036	0.1493	0.0831	0.0089	0.0086	0.0048	0.0247	0.0045	0.0068	0.1842
5	rs116152718	146219833	1.18	0.173671271070618	1.75	0.156107803097264	0.0729071688588048	0.335333090830472	0.1218	0.0702	0.0034	0.0051	0.0067	0.0038	0.0038	0.0184	0.1613	0.0042	0.0046	0.0035	0.0952	0.0075	0.0046	0.0047	0.0036	0.1492	0.0832	0.0089	0.0086	0.0047	0.0247	0.0045	0.0068	0.1841
5	rs10056455	146224363	1.18	0.173671271070618	1.73	0.187497716434302	0.0650110492436209	0.31487581964768	0.122	0.0702	0.0034	0.0052	0.0067	0.0037	0.0039	0.0188	0.1614	0.0043	0.0047	0.0036	0.0946	0.0077	0.0046	0.0045	0.0038	0.1483	0.0843	0.0086	0.0089	0.0046	0.0245	0.0048	0.0066	0.1833
5	rs73793300	146227117	1.18	0.173671271070618	1.73	0.187497716434302	0.0719216828771429	0.341370173441047	0.1219	0.0701	0.0034	0.0052	0.0068	0.0037	0.004	0.019	0.1613	0.0044	0.0047	0.0036	0.0939	0.0077	0.0046	0.0044	0.0038	0.1481	0.0852	0.0086	0.009	0.0046	0.0245	0.0048	0.0066	0.1831
5	rs35337541	146228142	1.18	0.173671271070618	1.73	0.187497716434302	0.0778338988623604	0.380012588717015	0.1218	0.0702	0.0034	0.0052	0.0068	0.0036	0.004	0.0194	0.1611	0.0044	0.0047	0.0037	0.0944	0.0076	0.0046	0.0044	0.0038	0.1476	0.0856	0.0085	0.0089	0.0045	0.0246	0.0048	0.0066	0.1831
5	rs319144	146228161	1.18	0.173671271070618	1.73	0.187497716434302	0.0881988063355875	0.401444110477265	0.1219	0.0701	0.0034	0.0052	0.0068	0.0036	0.004	0.0194	0.161	0.0044	0.0047	0.0035	0.0945	0.0076	0.0046	0.0044	0.0038	0.1476	0.0856	0.0085	0.0089	0.0045	0.0246	0.0048	0.0066	0.1832
5	rs11952689	146247587	1.18	0.173671271070618	1.73	0.187497716434302	0.0645625954882653	0.33828612531729	0.1217	0.0697	0.0035	0.0053	0.0067	0.0036	0.004	0.0197	0.1608	0.0045	0.0047	0.0036	0.0946	0.0076	0.0046	0.0044	0.0038	0.1474	0.0858	0.0084	0.0089	0.0045	0.0245	0.0048	0.0066	0.1835
5	rs79343193	146256817	1.18	0.173671271070618	1.71	0.223208546872115	0.0635177066384929	0.337177856360444	0.1217	0.0697	0.0035	0.0053	0.0067	0.0036	0.004	0.0197	0.1608	0.0045	0.0047	0.0036	0.0946	0.0076	0.0046	0.0044	0.0038	0.1474	0.0859	0.0083	0.0089	0.0045	0.0245	0.0048	0.0066	0.1836
5	rs115018751	146258171	1.18	0.173671271070618	1.7	0.24276969786222	0.0649524396179285	0.337916585079668	0.1217	0.0697	0.0035	0.0053	0.0067	0.0036	0.004	0.0197	0.1607	0.0045	0.0047	0.0036	0.0946	0.0076	0.0046	0.0044	0.0038	0.1474	0.0859	0.0083	0.0089	0.0045	0.0245	0.0048	0.0066	0.1836
5	rs616756	146281909	1.18	0.173671271070618	1.7	0.24276969786222	0.0749471860101893	0.378866923492801	0.1212	0.0691	0.0036	0.0053	0.0066	0.0036	0.004	0.0202	0.1604	0.0044	0.0048	0.0037	0.0946	0.0077	0.0047	0.0044	0.0039	0.147	0.0863	0.0081	0.0089	0.0046	0.0243	0.0049	0.0065	0.1841
5	rs17462154	146284234	1.18	0.173671271070618	1.7	0.24276969786222	0.0735407587654112	0.374167170520064	0.1212	0.0691	0.0037	0.0053	0.0066	0.0036	0.004	0.0201	0.1604	0.0044	0.0048	0.0037	0.0947	0.0077	0.0047	0.0044	0.0039	0.147	0.0863	0.0081	0.0089	0.0046	0.0243	0.0049	0.0065	0.1841
5	rs525418	146285437	1.18	0.173671271070618	1.7	0.24276969786222	0.0754628945791099	0.374928173679693	0.1212	0.0691	0.0037	0.0053	0.0066	0.0036	0.004	0.0201	0.1606	0.0044	0.0047	0.0037	0.0948	0.0077	0.0047	0.0044	0.0039	0.1468	0.0865	0.0081	0.0088	0.0044	0.0243	0.0049	0.0065	0.1843
5	rs471172	146286747	1.18	0.173671271070618	1.7	0.24276969786222	0.0759808906145573	0.352165307470376	0.1212	0.0691	0.0037	0.0053	0.0066	0.0036	0.004	0.0201	0.1606	0.0044	0.0047	0.0036	0.0948	0.0077	0.0047	0.0044	0.0039	0.1468	0.0865	0.0081	0.0088	0.0044	0.0242	0.0049	0.0065	0.1844
5	rs75888757	146299831	1.18	0.173671271070618	1.7	0.24276969786222	0.0741992054621955	0.337670290038241	0.1212	0.069	0.0037	0.0053	0.0065	0.0036	0.004	0.0201	0.1606	0.0045	0.0047	0.0036	0.0948	0.0077	0.0048	0.0043	0.0038	0.1468	0.0864	0.008	0.0088	0.0044	0.0242	0.0049	0.0065	0.1847
5	rs17105709	146300054	1.18	0.173671271070618	1.7	0.24276969786222	0.0739438718856776	0.338532550552452	0.1212	0.069	0.0037	0.0053	0.0065	0.0036	0.004	0.0201	0.1606	0.0045	0.0047	0.0036	0.0948	0.0077	0.0048	0.0043	0.0038	0.1468	0.0864	0.008	0.0088	0.0044	0.0242	0.0049	0.0065	0.1847
5	rs78443050	146313216	1.18	0.173671271070618	1.7	0.24276969786222	0.0638647573261008	0.351044096756812	0.121	0.0689	0.0037	0.0054	0.0065	0.0036	0.0041	0.0202	0.1603	0.0046	0.0048	0.0037	0.0949	0.0078	0.0049	0.0042	0.0039	0.1466	0.0863	0.008	0.0087	0.0046	0.0241	0.0049	0.0065	0.185
5	rs1864982	146320823	1.18	0.173671271070618	1.7	0.24276969786222	0.0699767714034975	0.353661846823201	0.121	0.0688	0.0037	0.0054	0.0065	0.0036	0.0041	0.0202	0.1603	0.0046	0.0048	0.0037	0.0947	0.0078	0.0049	0.0042	0.0039	0.1466	0.0862	0.008	0.0086	0.0046	0.0241	0.005	0.0065	0.1852
5	rs76523801	146326153	1.18	0.173671271070618	1.71	0.223208546872115	0.0590452999392411	0.32371849835209	0.1209	0.0688	0.0037	0.0054	0.0065	0.0036	0.0041	0.0202	0.1603	0.0046	0.0048	0.0037	0.0947	0.0078	0.0049	0.0042	0.004	0.1466	0.0862	0.008	0.0086	0.0046	0.0241	0.005	0.0065	0.1852
5	rs78336252	146334580	1.18	0.173671271070618	1.71	0.223208546872115	0.0435555235912251	0.257939203760382	0.1207	0.0692	0.0037	0.0054	0.0064	0.0036	0.0041	0.0204	0.1599	0.0046	0.005	0.0038	0.0945	0.0078	0.005	0.0042	0.004	0.1464	0.0863	0.0081	0.0084	0.0046	0.0239	0.005	0.0066	0.1851
5	rs7726431	146337694	1.18	0.173671271070618	1.71	0.223208546872115	0.051387801579193	0.272942033827766	0.1206	0.0694	0.0037	0.0055	0.0064	0.0037	0.0042	0.0205	0.1598	0.0046	0.005	0.0038	0.0944	0.0078	0.005	0.0042	0.004	0.1463	0.0864	0.0081	0.0083	0.0047	0.0238	0.005	0.0066	0.1851
5	rs77381881	146347090	1.19	0.153209069243504	1.72	0.204795704918344	0.0386060896054631	0.194584414881238	0.121	0.0691	0.0037	0.0055	0.0064	0.0036	0.0042	0.0205	0.1595	0.0047	0.0051	0.0038	0.0941	0.0078	0.0051	0.0041	0.004	0.1456	0.0868	0.0081	0.008	0.0047	0.0238	0.0051	0.0066	0.1857
5	rs11742650	146351454	1.19	0.153209069243504	1.73	0.187497716434302	0.0379361065268498	0.190868931332259	0.1211	0.0691	0.0036	0.0055	0.0064	0.0036	0.0042	0.0205	0.1595	0.0047	0.0052	0.0038	0.0941	0.0078	0.0051	0.0041	0.004	0.1455	0.0869	0.0081	0.008	0.0047	0.0238	0.0051	0.0066	0.1859
5	rs56757250	146372069	1.19	0.153209069243504	1.73	0.187497716434302	0.0418601038540876	0.17695490567372	0.1215	0.0689	0.0036	0.0056	0.0064	0.0036	0.0042	0.0206	0.1593	0.0048	0.0052	0.0038	0.0938	0.0079	0.0051	0.004	0.004	0.145	0.0871	0.0081	0.0078	0.0047	0.0238	0.0052	0.0067	0.1863
5	rs6874143	146372258	1.19	0.153209069243504	1.73	0.187497716434302	0.0415554640370126	0.177155416492405	0.1215	0.0689	0.0036	0.0056	0.0064	0.0036	0.0042	0.0206	0.1593	0.0048	0.0052	0.0038	0.0938	0.0079	0.0051	0.004	0.004	0.145	0.0871	0.0081	0.0078	0.0047	0.0238	0.0052	0.0067	0.1863
5	rs72825286	146377151	1.19	0.153209069243504	1.73	0.187497716434302	0.0391312569561826	0.175053977552171	0.1215	0.0689	0.0036	0.0055	0.0064	0.0036	0.0042	0.0206	0.1593	0.0048	0.0052	0.0038	0.0939	0.0079	0.0051	0.004	0.0039	0.145	0.0871	0.0081	0.0078	0.0047	0.0238	0.0052	0.0067	0.1864
5	rs13185031	146388061	1.19	0.153209069243504	1.73	0.187497716434302	0.0359220881742402	0.176654286745598	0.1215	0.0689	0.0036	0.0055	0.0064	0.0036	0.0041	0.0206	0.1594	0.0047	0.0052	0.0038	0.094	0.0079	0.005	0.004	0.0039	0.145	0.087	0.008	0.0078	0.0047	0.0239	0.0052	0.0066	0.1865
5	rs115767072	146403603	1.19	0.153209069243504	1.73	0.187497716434302	0.0362371200609223	0.174854293958942	0.1214	0.0686	0.0036	0.0055	0.0064	0.0036	0.0041	0.0209	0.1593	0.0047	0.0052	0.0038	0.0941	0.0079	0.005	0.0041	0.0039	0.1446	0.0872	0.008	0.0078	0.0047	0.0239	0.0052	0.0066	0.1865
5	rs9325032	146415216	1.19	0.153209069243504	1.73	0.187497716434302	0.045297233905929	0.189020323484929	0.1213	0.0684	0.0036	0.0055	0.0063	0.0036	0.0041	0.0212	0.1593	0.0048	0.0053	0.0038	0.0943	0.0079	0.005	0.0041	0.004	0.1443	0.0874	0.008	0.0078	0.0046	0.0239	0.0052	0.0066	0.1864
5	rs114419691	146420972	1.19	0.153209069243504	1.73	0.187497716434302	0.039284193349017	0.183612949130593	0.1214	0.0683	0.0036	0.0055	0.0063	0.0036	0.0041	0.0212	0.1591	0.0048	0.0052	0.0038	0.0942	0.0079	0.005	0.0041	0.004	0.1444	0.0874	0.008	0.0078	0.0046	0.0239	0.0052	0.0066	0.1864
5	rs1383169	146434800	1.21	0.117675403133419	1.74	0.171280181914382	0.146620961397324	0.241869709248799	0.1213	0.0646	0.0034	0.0052	0.0061	0.0032	0.0038	0.0236	0.1568	0.0053	0.0054	0.0039	0.0957	0.0083	0.0046	0.0036	0.004	0.1423	0.0899	0.0085	0.008	0.0044	0.0236	0.0053	0.0063	0.1897
5	rs17464441	146438829	1.21	0.117675403133419	1.76	0.141944438278083	0.17597350495497	0.311022509625061	0.1206	0.0645	0.0031	0.0044	0.0061	0.0026	0.0033	0.0247	0.1558	0.0053	0.0053	0.0036	0.0963	0.0085	0.0042	0.003	0.0034	0.1438	0.0908	0.0085	0.0077	0.0041	0.0239	0.005	0.0065	0.1917
5	rs984761	146442247	1.21	0.117675403133419	1.75	0.156107803097264	0.182007163434318	0.290909901413091	0.1205	0.0645	0.0031	0.0044	0.006	0.0026	0.0033	0.0248	0.1558	0.0053	0.0053	0.0036	0.0963	0.0086	0.0042	0.003	0.0034	0.1438	0.0909	0.0085	0.0077	0.0041	0.0239	0.005	0.0065	0.1918
5	rs79773641	146444312	1.21	0.117675403133419	1.75	0.156107803097264	0.17892079786799	0.287851872625035	0.1206	0.0645	0.0031	0.0044	0.006	0.0026	0.0033	0.0248	0.1558	0.0053	0.0053	0.0036	0.0963	0.0086	0.0042	0.003	0.0033	0.1439	0.0908	0.0085	0.0077	0.0041	0.0239	0.005	0.0065	0.1918
5	rs72827272	146446278	1.21	0.117675403133419	1.75	0.156107803097264	0.175611605513748	0.291970733262023	0.1206	0.0645	0.0031	0.0044	0.006	0.0026	0.0032	0.0248	0.1558	0.0053	0.0053	0.0036	0.0963	0.0086	0.0042	0.003	0.0033	0.144	0.0908	0.0085	0.0077	0.004	0.0239	0.005	0.0064	0.1919
5	rs73310647	146451127	1.21	0.117675403133419	1.75	0.156107803097264	0.178336372030789	0.27990073074286	0.1207	0.0645	0.0031	0.0043	0.006	0.0026	0.0032	0.0247	0.1558	0.0053	0.0053	0.0035	0.0962	0.0086	0.0041	0.003	0.0032	0.1443	0.0908	0.0085	0.0076	0.004	0.0239	0.005	0.0065	0.1922
5	rs7708484	146456244	1.21	0.117675403133419	1.75	0.156107803097264	0.176444619479832	0.279667907373539	0.1208	0.0644	0.0031	0.0043	0.006	0.0025	0.0031	0.0247	0.1558	0.0052	0.0052	0.0035	0.0964	0.0085	0.0041	0.003	0.0032	0.1441	0.0909	0.0085	0.0076	0.004	0.0238	0.005	0.0064	0.1923
5	rs78617387	146457350	1.21	0.117675403133419	1.76	0.141944438278083	0.164223856727784	0.282816026903884	0.1208	0.0644	0.0031	0.0043	0.006	0.0025	0.0031	0.0247	0.1558	0.0052	0.0052	0.0035	0.0957	0.0085	0.0041	0.003	0.0032	0.1446	0.0914	0.0085	0.0076	0.004	0.0238	0.005	0.0064	0.1921
5	rs11960397	146465558	1.21	0.117675403133419	1.76	0.141944438278083	0.160320827961577	0.290556551205595	0.1209	0.0643	0.0031	0.0042	0.006	0.0025	0.003	0.0247	0.1561	0.0052	0.0052	0.0035	0.0958	0.0085	0.0041	0.0029	0.0032	0.1445	0.0914	0.0085	0.0076	0.004	0.0238	0.005	0.0065	0.1922
5	rs115595259	146468959	1.21	0.117675403133419	1.76	0.141944438278083	0.137899249301321	0.274792405041777	0.1209	0.0644	0.0031	0.0041	0.006	0.0025	0.003	0.0248	0.156	0.0052	0.0053	0.0035	0.0958	0.0085	0.0041	0.0029	0.0032	0.1445	0.0915	0.0085	0.0075	0.004	0.0238	0.005	0.0065	0.1922
5	rs17105893	146472952	1.21	0.117675403133419	1.77	0.128753168183355	0.138087503987144	0.262492136675209	0.121	0.0644	0.0031	0.0041	0.006	0.0025	0.003	0.0248	0.156	0.0052	0.0053	0.0035	0.0958	0.0085	0.0041	0.0029	0.0032	0.1445	0.0915	0.0085	0.0075	0.004	0.0238	0.005	0.0065	0.1922
5	rs1480160	146475990	1.21	0.117675403133419	1.78	0.116496372702931	0.177716630351929	0.255106344637183	0.1218	0.0642	0.003	0.0041	0.006	0.0022	0.003	0.0248	0.1562	0.005	0.0053	0.0035	0.0958	0.0085	0.0041	0.0028	0.0032	0.144	0.0916	0.0085	0.0075	0.0039	0.0236	0.005	0.0066	0.1926
5	rs7731196	146476055	1.21	0.117675403133419	1.81	0.0849480383532209	0.177134483592917	0.254767063541176	0.1218	0.0642	0.003	0.0041	0.006	0.0022	0.003	0.0248	0.1562	0.005	0.0053	0.0035	0.0958	0.0085	0.0041	0.0028	0.0032	0.144	0.0915	0.0085	0.0075	0.0039	0.0236	0.005	0.0066	0.1926
5	rs62377642	146477197	1.21	0.117675403133419	1.79	0.105135818603982	0.177898777823357	0.258847792122691	0.1217	0.0644	0.003	0.0041	0.006	0.0021	0.003	0.0247	0.1563	0.0049	0.0053	0.0035	0.0958	0.0086	0.004	0.0028	0.0031	0.144	0.0916	0.0084	0.0074	0.0039	0.0236	0.005	0.0066	0.1928
5	rs6880853	146482041	1.22	0.102418512327744	1.79	0.105135818603982	0.162939814144495	0.264892375237076	0.1216	0.0638	0.003	0.0039	0.0059	0.0019	0.0029	0.0245	0.1566	0.0048	0.0052	0.0033	0.0961	0.0086	0.0037	0.0027	0.0032	0.1451	0.092	0.0084	0.0071	0.0039	0.0235	0.0046	0.0067	0.1937
5	rs11167958	146483183	1.22	0.102418512327744	1.79	0.105135818603982	0.126111258170367	0.222443922311406	0.1216	0.0635	0.0028	0.0038	0.006	0.0018	0.0027	0.0241	0.1569	0.0047	0.0051	0.0033	0.0959	0.0089	0.0038	0.0026	0.0033	0.1461	0.092	0.0082	0.0068	0.0038	0.0232	0.0045	0.0069	0.1943
5	rs890741	146486030	1.22	0.102418512327744	1.79	0.105135818603982	0.110051952607217	0.196659018326756	0.1218	0.0632	0.0026	0.0036	0.006	0.0017	0.0026	0.0239	0.1568	0.0045	0.005	0.0034	0.0961	0.009	0.004	0.0024	0.0033	0.1468	0.0921	0.0082	0.0067	0.0039	0.0233	0.0045	0.0069	0.1944
5	rs74862944	146486824	1.22	0.102418512327744	1.79	0.105135818603982	0.11027078844304	0.192104727748342	0.1219	0.0631	0.0026	0.0036	0.006	0.0017	0.0026	0.0239	0.1569	0.0045	0.005	0.0034	0.096	0.0091	0.004	0.0024	0.0033	0.1468	0.0922	0.0082	0.0067	0.0039	0.0233	0.0045	0.0069	0.1944
5	rs116261554	146496152	1.23	0.0887081089854507	1.78	0.116496372702931	0.103664165458214	0.326519445512793	0.1215	0.0634	0.0027	0.0035	0.006	0.0016	0.0025	0.0239	0.1566	0.0044	0.0049	0.0036	0.0962	0.0092	0.004	0.0022	0.0032	0.1471	0.0923	0.0082	0.0065	0.0037	0.0233	0.0045	0.007	0.1945
5	rs2895657	146506464	1.23	0.0887081089854507	1.78	0.116496372702931	0.102221636930665	0.315599880819916	0.1215	0.0634	0.0027	0.0035	0.006	0.0016	0.0025	0.0239	0.1566	0.0044	0.0049	0.0036	0.0963	0.0092	0.004	0.0022	0.0032	0.147	0.0923	0.0082	0.0065	0.0037	0.0234	0.0045	0.007	0.1945
5	rs28573261	146522606	1.23	0.0887081089854507	1.78	0.116496372702931	0.0983768609982976	0.260440229975019	0.1215	0.0635	0.0028	0.0035	0.006	0.0016	0.0025	0.0239	0.1566	0.0044	0.0048	0.0036	0.0963	0.0092	0.004	0.0022	0.0032	0.147	0.0923	0.0082	0.0065	0.0037	0.0234	0.0045	0.007	0.1945
5	rs11957305	146527326	1.23	0.0887081089854507	1.78	0.116496372702931	0.101440109022838	0.267873511848278	0.1215	0.0635	0.0027	0.0035	0.006	0.0016	0.0025	0.0239	0.1566	0.0044	0.0048	0.0036	0.0963	0.0092	0.004	0.0022	0.0032	0.147	0.0923	0.0082	0.0065	0.0037	0.0234	0.0045	0.007	0.1945
5	rs75574415	146530363	1.23	0.0887081089854507	1.78	0.116496372702931	0.0857224679263214	0.373279883002207	0.1213	0.0635	0.0027	0.0032	0.006	0.0016	0.0025	0.0238	0.1567	0.0043	0.0048	0.0037	0.0962	0.0093	0.0041	0.0021	0.0032	0.1471	0.0922	0.0082	0.0065	0.0038	0.0233	0.0045	0.007	0.1948
5	rs56276028	146537974	1.24	0.0764474044013007	1.78	0.116496372702931	0.0586244870756713	0.281998811628189	0.121	0.0636	0.0028	0.0029	0.0061	0.0016	0.0026	0.0237	0.1569	0.0042	0.0047	0.0037	0.0961	0.0094	0.0044	0.0021	0.0032	0.147	0.092	0.0082	0.0064	0.0039	0.0233	0.0046	0.0071	0.1951
5	rs2913326	146540899	1.24	0.0764474044013007	1.78	0.116496372702931	0.0474807737726241	0.227332663539369	0.1209	0.0636	0.0028	0.0027	0.0061	0.0016	0.0026	0.0236	0.157	0.0042	0.0047	0.0037	0.0961	0.0094	0.0045	0.0021	0.0032	0.1469	0.0918	0.0082	0.0064	0.0039	0.0234	0.0046	0.0072	0.1953
5	rs17581504	146541631	1.24	0.0764474044013007	1.77	0.128753168183355	0.0478780551944674	0.242537332880538	0.1209	0.0636	0.0028	0.0027	0.0061	0.0016	0.0026	0.0236	0.157	0.0042	0.0047	0.0037	0.0961	0.0094	0.0045	0.0021	0.0032	0.1469	0.0918	0.0082	0.0064	0.0039	0.0234	0.0046	0.0072	0.1953
5	rs6872906	146542770	1.24	0.0764474044013007	1.77	0.128753168183355	0.0482295187645518	0.273057568878456	0.1209	0.0636	0.0028	0.0027	0.0061	0.0016	0.0026	0.0236	0.157	0.0042	0.0047	0.0037	0.0961	0.0095	0.0045	0.0021	0.0032	0.1469	0.0918	0.0082	0.0064	0.0039	0.0234	0.0046	0.0072	0.1953
5	rs114809910	146545527	1.24	0.0764474044013007	1.77	0.128753168183355	0.0553646683613924	0.377976520300488	0.1209	0.0636	0.0028	0.0027	0.0062	0.0016	0.0026	0.0236	0.1569	0.0042	0.0047	0.0037	0.096	0.0095	0.0045	0.0021	0.0032	0.1469	0.0916	0.0082	0.0064	0.004	0.0234	0.0046	0.0072	0.1953
5	rs13160273	146546476	1.24	0.0764474044013007	1.77	0.128753168183355	0.0587523492011182	0.401573417502312	0.1209	0.0636	0.0028	0.0027	0.0062	0.0016	0.0026	0.0236	0.1569	0.0042	0.0047	0.0037	0.096	0.0095	0.0045	0.0022	0.0032	0.147	0.0915	0.0082	0.0064	0.004	0.0234	0.0046	0.0071	0.1953
5	rs17106071	146548943	1.24	0.0764474044013007	1.77	0.128753168183355	0.0651088091033886	0.427660967777621	0.121	0.0636	0.0028	0.0027	0.0062	0.0016	0.0026	0.0236	0.1569	0.0042	0.0047	0.0037	0.0959	0.0095	0.0045	0.0022	0.0033	0.147	0.0914	0.0082	0.0064	0.004	0.0234	0.0046	0.0071	0.1954
5	rs40474	146553369	1.25	0.0655389160366862	1.77	0.128753168183355	0.0451745629423747	0.135570888800064	0.1155	0.0629	0.0036	0.0027	0.0071	0.0022	0.003	0.0227	0.154	0.0048	0.0053	0.0045	0.0937	0.011	0.0056	0.0025	0.0034	0.1472	0.0886	0.0087	0.0064	0.0054	0.0247	0.0055	0.0082	0.197
5	rs10075422	146554234	1.25	0.0655389160366862	1.77	0.128753168183355	0.0765011769532618	0.159913326398094	0.1146	0.0631	0.0037	0.0026	0.0073	0.0023	0.0033	0.0226	0.1542	0.0051	0.0053	0.0047	0.0924	0.0114	0.006	0.0026	0.0033	0.1468	0.0876	0.0087	0.0062	0.006	0.025	0.0059	0.0086	0.1969
5	rs30950	146554363	1.25	0.0655389160366862	1.77	0.128753168183355	0.0761540647765625	0.152050501280167	0.1145	0.0631	0.0038	0.0026	0.0074	0.0023	0.0033	0.0226	0.1542	0.0051	0.0053	0.0047	0.0923	0.0114	0.006	0.0026	0.0033	0.1468	0.0876	0.0088	0.0062	0.0061	0.025	0.0059	0.0086	0.1969
5	rs1347111	146555066	1.25	0.0655389160366862	1.77	0.128753168183355	0.0821713804003623	0.18057607191165	0.1145	0.0632	0.0038	0.0025	0.0074	0.0024	0.0033	0.0227	0.1543	0.0051	0.0052	0.0046	0.0923	0.0114	0.0061	0.0026	0.003	0.1468	0.0874	0.0088	0.0061	0.0061	0.025	0.0059	0.0086	0.1968
5	rs1432653	146557552	1.26	0.0558850734446599	1.78	0.116496372702931	0.0923524760638621	0.177055151267119	0.1139	0.0633	0.0039	0.0025	0.0075	0.0025	0.0033	0.0226	0.1547	0.0052	0.0053	0.0047	0.0921	0.0113	0.0063	0.0027	0.003	0.1461	0.087	0.0089	0.0063	0.0064	0.025	0.0062	0.0088	0.1964
5	rs40473	146559069	1.26	0.0558850734446599	1.77	0.128753168183355	0.0962750294678621	0.249357999179389	0.1134	0.0636	0.004	0.0025	0.0077	0.0026	0.0034	0.0225	0.1549	0.0053	0.0053	0.0048	0.0922	0.0113	0.0064	0.0028	0.0031	0.1452	0.0868	0.0088	0.0066	0.0065	0.0251	0.0063	0.0089	0.196
5	rs10039874	146566048	1.26	0.0558850734446599	1.75	0.156107803097264	0.123571351922198	0.266037737420555	0.1118	0.0645	0.0043	0.0026	0.0081	0.003	0.0036	0.0221	0.1556	0.0056	0.0055	0.0051	0.0925	0.0117	0.0065	0.003	0.0032	0.1422	0.0862	0.0087	0.0074	0.007	0.0253	0.0067	0.0091	0.1947
5	rs114556846	146568965	1.26	0.0558850734446599	1.75	0.156107803097264	0.159567345213683	0.309101153825317	0.1121	0.0648	0.0044	0.0027	0.0082	0.003	0.0036	0.0222	0.1559	0.0056	0.0054	0.0052	0.0918	0.0117	0.0064	0.003	0.0032	0.1416	0.0861	0.0087	0.0078	0.0073	0.0253	0.0069	0.0092	0.1939
5	rs3097157	146572935	1.26	0.0558850734446599	1.74	0.171280181914382	0.158986536549441	0.303716441528849	0.1121	0.0649	0.0044	0.0027	0.0082	0.003	0.0036	0.0222	0.1559	0.0056	0.0054	0.0052	0.0917	0.0117	0.0064	0.0031	0.0032	0.1415	0.0861	0.0087	0.0079	0.0073	0.0253	0.0069	0.0092	0.1938
5	rs30981	146581907	1.26	0.0558850734446599	1.74	0.171280181914382	0.162593788560457	0.322381424346669	0.1121	0.0648	0.0044	0.0027	0.0082	0.003	0.0036	0.0223	0.1558	0.0056	0.0054	0.0053	0.0918	0.0116	0.0064	0.0031	0.0032	0.1415	0.086	0.0087	0.0079	0.0073	0.0253	0.007	0.009	0.1938
5	rs30979	146587911	1.26	0.0558850734446599	1.74	0.171280181914382	0.164711249670484	0.32457021025681	0.1121	0.0648	0.0044	0.0027	0.0082	0.003	0.0036	0.0223	0.1558	0.0056	0.0054	0.0053	0.0918	0.0116	0.0064	0.0031	0.0032	0.1415	0.086	0.0087	0.0079	0.0073	0.0253	0.0071	0.009	0.1938
5	rs114280550	146588731	1.26	0.0558850734446599	1.73	0.187497716434302	0.165025019929605	0.327983615755544	0.1121	0.0649	0.0044	0.0027	0.0082	0.003	0.0036	0.0223	0.1558	0.0056	0.0054	0.0053	0.0919	0.0116	0.0065	0.0031	0.0032	0.1415	0.086	0.0087	0.0079	0.0073	0.0253	0.007	0.0091	0.1937
5	rs114199917	146591725	1.26	0.0558850734446599	1.73	0.187497716434302	0.169277403147579	0.335824740648384	0.112	0.065	0.0044	0.0027	0.0082	0.003	0.0036	0.0223	0.1557	0.0057	0.0054	0.0054	0.0919	0.0116	0.0065	0.0031	0.0032	0.1415	0.0859	0.0087	0.0079	0.0073	0.0253	0.007	0.0091	0.1936
5	rs31022	146592389	1.26	0.0558850734446599	1.73	0.187497716434302	0.150952742683257	0.323961777495971	0.112	0.0651	0.0043	0.0027	0.0082	0.003	0.0036	0.0222	0.1558	0.0057	0.0054	0.0054	0.0918	0.0114	0.0064	0.0031	0.0032	0.1416	0.0859	0.0087	0.0079	0.0073	0.0253	0.007	0.0091	0.1937
5	rs39598	146600210	1.26	0.0558850734446599	1.72	0.204795704918344	0.149138736535534	0.338162932219285	0.112	0.0653	0.0043	0.0027	0.0082	0.003	0.0036	0.0221	0.1558	0.0058	0.0054	0.0054	0.0919	0.0114	0.0065	0.0031	0.0032	0.1415	0.0858	0.0088	0.0079	0.0073	0.0254	0.007	0.0091	0.1933
5	rs10069110	146604045	1.26	0.0558850734446599	1.72	0.204795704918344	0.141056945960094	0.368347305400649	0.1123	0.0654	0.0044	0.0027	0.0083	0.0031	0.0035	0.0218	0.1556	0.0058	0.0054	0.0055	0.0916	0.0115	0.0065	0.003	0.0032	0.1414	0.0858	0.0087	0.0079	0.0073	0.0254	0.007	0.0092	0.1934
5	rs56092252	146606537	1.26	0.0558850734446599	1.72	0.204795704918344	0.139851977461392	0.376578502051919	0.1131	0.0655	0.0045	0.0027	0.0084	0.0031	0.0035	0.0218	0.1551	0.0058	0.0055	0.0055	0.0911	0.0116	0.0066	0.003	0.0032	0.1409	0.0861	0.0087	0.0081	0.0073	0.0253	0.0071	0.0092	0.1929
5	rs75368654	146607728	1.26	0.0558850734446599	1.72	0.204795704918344	0.131651136287734	0.393578125491119	0.1134	0.0656	0.0045	0.0027	0.0085	0.0032	0.0034	0.0218	0.1548	0.0058	0.0055	0.0056	0.0909	0.0117	0.0066	0.0031	0.0032	0.1407	0.0862	0.0086	0.0082	0.0073	0.0253	0.0071	0.0092	0.1927
5	rs12519504	146608541	1.26	0.0558850734446599	1.72	0.204795704918344	0.138213092686428	0.445384566207761	0.1134	0.0655	0.0045	0.0027	0.0086	0.0031	0.0033	0.0223	0.155	0.0058	0.0056	0.0056	0.0906	0.0118	0.0066	0.003	0.0032	0.1404	0.0863	0.0087	0.0083	0.0072	0.0253	0.0071	0.0092	0.1928
5	rs4705024	146610003	1.26	0.0558850734446599	1.7	0.24276969786222	0.166950093779525	0.49747572597136	0.1135	0.0653	0.0046	0.0027	0.0086	0.0031	0.0032	0.0223	0.1552	0.0058	0.0055	0.0057	0.0902	0.0118	0.0066	0.003	0.0032	0.1404	0.0864	0.0086	0.0084	0.0072	0.0253	0.0071	0.0092	0.1928
5	rs114553837	146610957	1.27	0.0473888655537761	1.69	0.263511633917478	0.175033464126504	0.606700891195859	0.1136	0.0654	0.0045	0.0026	0.0087	0.003	0.003	0.0222	0.1556	0.0057	0.0055	0.0058	0.09	0.0118	0.0065	0.0029	0.0032	0.1402	0.0867	0.0088	0.0087	0.0072	0.0252	0.0071	0.009	0.1925
5	rs72822024	146615261	1.26	0.0558850734446599	1.69	0.263511633917478	0.505729037463347	0.998822881248401	0.1142	0.0666	0.0045	0.0022	0.0092	0.0026	0.0019	0.0217	0.1584	0.0054	0.0057	0.006	0.0887	0.0116	0.0061	0.0027	0.0027	0.1389	0.0888	0.0089	0.0102	0.007	0.0247	0.007	0.0085	0.1912
5	rs31037	146615785	1.26	0.0558850734446599	1.69	0.263511633917478	0.489186015675906	1.01452490948453	0.1143	0.0666	0.0045	0.0022	0.0092	0.0026	0.0019	0.0217	0.1585	0.0054	0.0057	0.0061	0.0887	0.0116	0.006	0.0027	0.0027	0.1388	0.0889	0.0089	0.0102	0.007	0.0246	0.007	0.0085	0.1911
5	rs4705135	146622157	1.26	0.0558850734446599	1.69	0.263511633917478	0.463744975427878	0.870158455049025	0.1143	0.0667	0.0045	0.0022	0.0091	0.0026	0.0019	0.0217	0.1588	0.0054	0.0057	0.006	0.0885	0.0116	0.006	0.0027	0.0027	0.1387	0.089	0.009	0.0103	0.007	0.0246	0.007	0.0085	0.191
5	rs78737544	146622391	1.26	0.0558850734446599	1.69	0.263511633917478	0.477461670534067	0.894665728566191	0.1143	0.0667	0.0045	0.0022	0.0091	0.0026	0.0019	0.0217	0.1588	0.0054	0.0057	0.006	0.0885	0.0116	0.006	0.0027	0.0027	0.1387	0.0891	0.009	0.0103	0.007	0.0246	0.007	0.0085	0.191
5	rs56167177	146630788	1.26	0.0558850734446599	1.67	0.308662716071979	0.479622454289928	0.860208379387901	0.1142	0.0667	0.0045	0.0022	0.0091	0.0026	0.0018	0.0217	0.159	0.0054	0.0057	0.006	0.0885	0.0116	0.006	0.0027	0.0027	0.1386	0.0892	0.009	0.0104	0.007	0.0246	0.007	0.0085	0.1912
5	rs114990934	146632142	1.26	0.0558850734446599	1.64	0.38599849551783	0.491810092249266	0.919309793215777	0.1142	0.0667	0.0045	0.0022	0.0091	0.0026	0.0018	0.0216	0.1591	0.0054	0.0057	0.006	0.0885	0.0116	0.006	0.0027	0.0027	0.1386	0.0891	0.009	0.0104	0.007	0.0246	0.0069	0.0085	0.1912
5	rs10058805	146641707	1.26	0.0558850734446599	1.62	0.444280725791627	0.517523801880058	0.773882616221972	0.1145	0.0671	0.0043	0.0021	0.0091	0.0025	0.0018	0.0218	0.1596	0.0051	0.0057	0.0057	0.0882	0.0114	0.006	0.0027	0.0028	0.1384	0.0894	0.0091	0.0106	0.0069	0.0245	0.0067	0.0083	0.1913
5	rs6871018	146642768	1.26	0.0558850734446599	1.62	0.444280725791627	0.520669569447671	0.690180056494469	0.1147	0.0672	0.0043	0.0021	0.0091	0.0025	0.0018	0.0218	0.1598	0.005	0.0057	0.0057	0.0884	0.0113	0.0059	0.0026	0.0028	0.1384	0.0893	0.009	0.0107	0.0069	0.0245	0.0066	0.0082	0.1913
5	rs62377686	146648912	1.26	0.0558850734446599	1.62	0.444280725791627	0.666137067048414	0.814040961036297	0.1152	0.0682	0.0043	0.0022	0.0089	0.0023	0.0017	0.0216	0.161	0.005	0.0058	0.0057	0.088	0.0114	0.0054	0.0026	0.0026	0.1375	0.0886	0.0089	0.0111	0.0071	0.0247	0.0067	0.0082	0.1914
5	rs6580457	146654828	1.26	0.0558850734446599	1.62	0.444280725791627	0.677568736523047	0.769936352466618	0.1152	0.0683	0.0043	0.0022	0.0089	0.0023	0.0017	0.0216	0.161	0.005	0.0058	0.0057	0.0881	0.0113	0.0053	0.0026	0.0025	0.1375	0.0885	0.0089	0.0112	0.0072	0.0246	0.0067	0.0082	0.1912
5	rs7714123	146655265	1.26	0.0558850734446599	1.62	0.444280725791627	0.669889717757073	0.797803450489987	0.1153	0.0683	0.0043	0.002	0.0089	0.0023	0.0017	0.0217	0.1609	0.005	0.0058	0.0056	0.0882	0.0113	0.0054	0.0026	0.0025	0.1376	0.0887	0.0088	0.0112	0.0072	0.0248	0.0066	0.0082	0.1911
5	rs1010966	146655481	1.26	0.0558850734446599	1.62	0.444280725791627	0.665920858016855	0.800249943806615	0.1153	0.0683	0.0043	0.002	0.0089	0.0023	0.0017	0.0217	0.1609	0.005	0.0058	0.0057	0.0881	0.0113	0.0054	0.0026	0.0025	0.1375	0.0887	0.0088	0.0112	0.0072	0.0248	0.0066	0.0082	0.1911
5	rs13164710	146657435	1.26	0.0558850734446599	1.62	0.444280725791627	0.695467570862352	0.856948652887409	0.1154	0.0682	0.0043	0.002	0.0088	0.0023	0.0017	0.0219	0.1608	0.005	0.0058	0.0056	0.0881	0.0113	0.0053	0.0026	0.0025	0.1378	0.0887	0.0088	0.0112	0.0072	0.0248	0.0064	0.0082	0.191
5	rs1820272	146664042	1.26	0.0558850734446599	1.62	0.444280725791627	0.694659473366448	0.916320242708013	0.1155	0.0686	0.0043	0.002	0.0087	0.0023	0.0017	0.0223	0.1604	0.005	0.0058	0.0057	0.0882	0.0112	0.0055	0.0026	0.0025	0.1375	0.0884	0.0088	0.0114	0.0072	0.0251	0.0065	0.0083	0.1904
5	rs7723870	146670637	1.26	0.0558850734446599	1.62	0.444280725791627	0.73610248962386	0.920726576300086	0.1159	0.0687	0.0043	0.002	0.0088	0.0022	0.0016	0.0223	0.1603	0.005	0.0059	0.0057	0.0884	0.0112	0.0055	0.0026	0.0025	0.1374	0.0883	0.0085	0.0114	0.0073	0.025	0.0065	0.0084	0.1902
5	rs7724577	146671021	1.26	0.0558850734446599	1.61	0.475515229965307	0.69995644886891	0.927974711344602	0.1161	0.0687	0.0043	0.002	0.0086	0.0022	0.0016	0.0223	0.1603	0.005	0.0059	0.0057	0.0883	0.0112	0.0055	0.0026	0.0025	0.1373	0.0883	0.0086	0.0114	0.0073	0.025	0.0065	0.0084	0.1902
5	rs11956052	146676419	1.26	0.0558850734446599	1.61	0.475515229965307	0.748278973961277	0.946302614130531	0.1156	0.069	0.0043	0.002	0.0087	0.0022	0.0016	0.0223	0.1603	0.0051	0.0061	0.0057	0.0884	0.0111	0.0056	0.0026	0.0025	0.1375	0.0881	0.0085	0.0115	0.0073	0.025	0.0065	0.0086	0.1897
5	rs1991068	146676974	1.26	0.0558850734446599	1.61	0.475515229965307	0.844238020896065	0.968675212661196	0.1154	0.0693	0.0043	0.002	0.0087	0.0022	0.0016	0.022	0.1606	0.005	0.006	0.0057	0.0885	0.0111	0.0056	0.0026	0.0025	0.1375	0.0882	0.0084	0.0116	0.0073	0.025	0.0064	0.0086	0.1895
5	rs75865217	146677870	1.26	0.0558850734446599	1.6	0.508176723760061	0.811565700132989	0.958031445403975	0.1153	0.0695	0.0043	0.002	0.0086	0.0022	0.0016	0.0218	0.161	0.005	0.006	0.0057	0.0886	0.0111	0.0056	0.0025	0.0025	0.1374	0.0882	0.0084	0.0116	0.0073	0.025	0.0064	0.0087	0.1892
5	rs116590593	146680807	1.25	0.0655389160366862	1.6	0.508176723760061	0.673869199113757	0.828805883414628	0.1141	0.0703	0.0041	0.0019	0.0082	0.0021	0.0017	0.021	0.1638	0.0048	0.0061	0.0058	0.0893	0.0113	0.0058	0.0025	0.0024	0.1368	0.0884	0.0085	0.012	0.0072	0.0249	0.006	0.009	0.1877
5	rs4705036	146685292	1.23	0.0887081089854507	1.59	0.542287549749139	0.792633628506096	0.769329621616871	0.1133	0.071	0.004	0.0018	0.0079	0.0021	0.0018	0.0203	0.166	0.0045	0.0063	0.0056	0.0897	0.0113	0.006	0.0024	0.0023	0.1365	0.0885	0.0085	0.0123	0.0072	0.0248	0.0057	0.0092	0.1866
5	rs6894154	146687359	1.23	0.0887081089854507	1.6	0.508176723760061	0.706232905340733	0.722030281366403	0.1136	0.0709	0.004	0.0018	0.0078	0.0021	0.0018	0.0203	0.166	0.0045	0.0063	0.0056	0.0898	0.0113	0.006	0.0024	0.0022	0.1368	0.0886	0.0085	0.0123	0.0072	0.0248	0.0057	0.0092	0.1862
5	rs4705160	146689428	1.22	0.102418512327744	1.6	0.508176723760061	0.657728408135156	0.638948679344277	0.1138	0.0717	0.0041	0.0017	0.0076	0.0022	0.0018	0.0199	0.1661	0.0042	0.0061	0.0056	0.0898	0.0113	0.0059	0.0025	0.0022	0.1375	0.0886	0.0087	0.0123	0.0071	0.0241	0.0057	0.0089	0.1867
5	rs72831365	146690988	1.22	0.102418512327744	1.6	0.508176723760061	0.682734219363973	0.624294597119627	0.1138	0.0716	0.004	0.0017	0.0076	0.0022	0.0017	0.0198	0.1661	0.0043	0.0061	0.0056	0.0897	0.0114	0.0059	0.0025	0.0022	0.1376	0.0886	0.0087	0.0123	0.007	0.0241	0.0056	0.0089	0.1869
5	rs17481288	146692203	1.22	0.102418512327744	1.6	0.508176723760061	0.651935343030837	0.565792461138587	0.1139	0.0717	0.004	0.0017	0.0075	0.0022	0.0017	0.0197	0.1663	0.0042	0.0061	0.0056	0.0897	0.0114	0.0058	0.0025	0.0022	0.1377	0.0886	0.0087	0.0123	0.007	0.024	0.0056	0.0087	0.1869
5	rs7710326	146702882	1.22	0.102418512327744	1.6	0.508176723760061	0.520348156477217	0.367842447748089	0.1158	0.0728	0.0039	0.0016	0.0073	0.0026	0.0016	0.0192	0.1681	0.0037	0.0061	0.0052	0.0908	0.0109	0.0057	0.0022	0.0023	0.1384	0.089	0.0088	0.0117	0.0068	0.0226	0.0055	0.008	0.1856
5	rs13153406	146708031	1.21	0.117675403133419	1.6	0.508176723760061	0.536012735254067	0.39898945401888	0.1159	0.0731	0.0039	0.0016	0.0072	0.0025	0.0016	0.0191	0.168	0.0035	0.006	0.0051	0.0911	0.0107	0.0057	0.0022	0.0023	0.1387	0.0891	0.0087	0.0116	0.0068	0.0225	0.0057	0.0079	0.1857
5	rs72831379	146709598	1.21	0.117675403133419	1.6	0.508176723760061	0.512981790104098	0.374674457697415	0.1159	0.0732	0.0039	0.0016	0.0072	0.0025	0.0016	0.0191	0.1681	0.0034	0.006	0.0051	0.0911	0.0107	0.0057	0.0022	0.0023	0.1387	0.0891	0.0087	0.0116	0.0068	0.0224	0.0057	0.0079	0.1858
5	rs72831380	146709681	1.21	0.117675403133419	1.6	0.508176723760061	0.515602309759709	0.384221615014929	0.1159	0.0732	0.0039	0.0016	0.0072	0.0025	0.0016	0.0191	0.1681	0.0034	0.006	0.0051	0.0911	0.0107	0.0057	0.0022	0.0023	0.1387	0.0891	0.0087	0.0116	0.0068	0.0224	0.0057	0.0079	0.1858
5	rs10515580	146715841	1.21	0.117675403133419	1.61	0.475515229965307	0.50205803622427	0.386394937848779	0.1159	0.0732	0.0039	0.0016	0.0072	0.0025	0.0016	0.0191	0.168	0.0034	0.006	0.0051	0.0912	0.0107	0.0057	0.0021	0.0023	0.1387	0.0892	0.0087	0.0116	0.0067	0.0224	0.0057	0.0078	0.1859
5	rs10041912	146736147	1.21	0.117675403133419	1.61	0.475515229965307	0.542746676853273	0.295633643836388	0.1159	0.0732	0.0038	0.0018	0.0072	0.0028	0.0017	0.0185	0.1668	0.0034	0.0058	0.0051	0.0914	0.0108	0.0057	0.0022	0.0024	0.1391	0.0897	0.0085	0.0116	0.0068	0.022	0.0061	0.0078	0.1862
5	rs78352830	146751398	1.21	0.117675403133419	1.61	0.475515229965307	0.599545836042671	0.302642902444844	0.116	0.0724	0.0036	0.0018	0.007	0.0028	0.0019	0.0181	0.1671	0.0034	0.0057	0.0051	0.0915	0.011	0.0059	0.0021	0.0025	0.1391	0.091	0.0082	0.012	0.0066	0.0216	0.0066	0.0077	0.1855
5	rs17106586	146755501	1.21	0.117675403133419	1.61	0.475515229965307	0.578764700028928	0.26512132451297	0.1161	0.0723	0.0036	0.0018	0.007	0.0028	0.002	0.018	0.1671	0.0034	0.0056	0.0051	0.0915	0.011	0.0059	0.0021	0.0025	0.1391	0.0911	0.0082	0.012	0.0066	0.0216	0.0066	0.0077	0.1854
5	rs17549485	146757478	1.21	0.117675403133419	1.61	0.475515229965307	0.587240429455466	0.293268893540152	0.1161	0.0723	0.0036	0.0018	0.007	0.0028	0.002	0.018	0.1671	0.0034	0.0057	0.0051	0.0915	0.0111	0.0059	0.0021	0.0025	0.1391	0.0911	0.0082	0.012	0.0066	0.0216	0.0066	0.0077	0.1854
5	rs37227	146759867	1.21	0.117675403133419	1.61	0.475515229965307	0.578156659899434	0.293386994562684	0.1161	0.0723	0.0036	0.0018	0.007	0.0029	0.002	0.018	0.1671	0.0034	0.0057	0.0051	0.0915	0.0111	0.0059	0.0021	0.0025	0.1391	0.091	0.0082	0.012	0.0066	0.0216	0.0066	0.0077	0.1854
5	rs79658249	146764068	1.21	0.117675403133419	1.62	0.444280725791627	0.573639501305605	0.284218648692039	0.1162	0.0722	0.0036	0.0018	0.007	0.0029	0.002	0.018	0.1671	0.0034	0.0057	0.0051	0.0915	0.0111	0.0059	0.0022	0.0026	0.1391	0.091	0.0082	0.012	0.0066	0.0216	0.0066	0.0077	0.1853
5	rs57146235	146774857	1.21	0.117675403133419	1.62	0.444280725791627	0.420868491983212	0.163799650787437	0.1165	0.0716	0.0038	0.0019	0.0069	0.0031	0.0023	0.0178	0.1668	0.0036	0.0057	0.0051	0.0916	0.0112	0.0059	0.0027	0.0028	0.1387	0.0914	0.0083	0.0118	0.0067	0.0213	0.0068	0.0076	0.1844
5	rs6866421	146777878	1.2	0.134574322401564	1.62	0.444280725791627	0.365991986298315	0.108852299542982	0.1166	0.0713	0.0038	0.002	0.0068	0.0033	0.0024	0.0177	0.1668	0.0036	0.0058	0.0051	0.0919	0.0113	0.006	0.0029	0.0029	0.1384	0.0914	0.0084	0.0117	0.0068	0.0213	0.0068	0.0075	0.1839
5	rs12655364	146779221	1.2	0.134574322401564	1.62	0.444280725791627	0.366910826369228	0.110367133129176	0.1166	0.0712	0.0038	0.002	0.0067	0.0033	0.0024	0.0178	0.1667	0.0037	0.0059	0.005	0.092	0.0113	0.006	0.0029	0.0029	0.1384	0.0913	0.0083	0.0118	0.0067	0.0213	0.0069	0.0076	0.1839
5	rs75751305	146779610	1.21	0.117675403133419	1.62	0.444280725791627	0.405079847584457	0.11823365136676	0.1166	0.0712	0.0038	0.002	0.0067	0.0033	0.0024	0.0178	0.1667	0.0037	0.0059	0.005	0.0919	0.0113	0.006	0.0029	0.0029	0.1384	0.0912	0.0083	0.0118	0.0069	0.0213	0.0069	0.0075	0.1838
5	rs3213858	146779986	1.21	0.117675403133419	1.62	0.444280725791627	0.40570559467111	0.11814704359979	0.1166	0.0712	0.0038	0.002	0.0067	0.0033	0.0024	0.0178	0.1667	0.0037	0.0059	0.005	0.0919	0.0113	0.006	0.0029	0.0029	0.1384	0.0912	0.0083	0.0118	0.0069	0.0213	0.0069	0.0075	0.1838
5	rs76717944	146788606	1.21	0.117675403133419	1.62	0.444280725791627	0.472111099931601	0.210854034223391	0.1167	0.0712	0.0039	0.0021	0.0066	0.0035	0.0025	0.0177	0.1668	0.0037	0.0059	0.0051	0.0918	0.0112	0.006	0.003	0.003	0.1381	0.0909	0.0083	0.0118	0.0069	0.0212	0.0069	0.0076	0.1836
5	rs74605436	146804175	1.21	0.117675403133419	1.65	0.358901199458623	0.399018334527113	0.13194296061607	0.117	0.071	0.0042	0.0022	0.0063	0.004	0.003	0.0176	0.167	0.0037	0.006	0.0052	0.0915	0.0111	0.0062	0.0034	0.0032	0.1374	0.09	0.0082	0.0117	0.0071	0.0208	0.0071	0.008	0.183
5	rs10064194	146810610	1.2	0.134574322401564	1.61	0.475515229965307	0.332364848041676	0.0685591865461554	0.1175	0.0707	0.0045	0.0024	0.0059	0.0045	0.0037	0.0174	0.1674	0.0038	0.0062	0.0053	0.0911	0.0109	0.0063	0.0039	0.0036	0.1366	0.089	0.0081	0.0116	0.0072	0.0203	0.0074	0.0082	0.1823
5	rs114171946	146811999	1.2	0.134574322401564	1.61	0.475515229965307	0.314381886985309	0.0684197657324233	0.1178	0.0708	0.0045	0.0024	0.0058	0.0046	0.0038	0.0174	0.1673	0.0038	0.0062	0.0053	0.0909	0.0108	0.0064	0.0041	0.0037	0.1365	0.0889	0.0081	0.0116	0.0071	0.0203	0.0074	0.0082	0.1824
5	rs111402958	146816300	1.2	0.134574322401564	1.61	0.475515229965307	0.282442962366581	0.0628735477065409	0.1181	0.071	0.0046	0.0025	0.0057	0.0047	0.004	0.0173	0.167	0.0039	0.0061	0.0053	0.0905	0.0108	0.0064	0.0044	0.0038	0.1361	0.0886	0.0081	0.0116	0.0071	0.0202	0.0074	0.0082	0.1823
5	rs76193536	146818547	1.2	0.134574322401564	1.6	0.508176723760061	0.276954704119286	0.0628063109360394	0.1182	0.071	0.0046	0.0025	0.0057	0.0047	0.004	0.0173	0.1669	0.0039	0.0061	0.0053	0.0905	0.0108	0.0064	0.0044	0.0038	0.1361	0.0885	0.0081	0.0116	0.0071	0.0202	0.0074	0.0082	0.1823
5	rs7732327	146824553	1.2	0.134574322401564	1.6	0.508176723760061	0.261877983521308	0.0624705832802539	0.1182	0.0711	0.0046	0.0025	0.0057	0.0048	0.004	0.0173	0.1669	0.0039	0.0061	0.0054	0.0904	0.0109	0.0065	0.0045	0.0038	0.136	0.0885	0.0081	0.0116	0.007	0.0202	0.0074	0.0082	0.1823
5	rs17106773	146851364	1.2	0.134574322401564	1.6	0.508176723760061	0.324702532578577	0.0509012607836079	0.1183	0.0711	0.0045	0.0025	0.0056	0.005	0.0042	0.0173	0.1666	0.004	0.0061	0.0054	0.0901	0.0111	0.0066	0.0046	0.0039	0.1356	0.0882	0.0081	0.0116	0.0069	0.0203	0.0074	0.0083	0.1824
5	rs115477408	146856593	1.2	0.134574322401564	1.6	0.508176723760061	0.335559162252012	0.04949709514237	0.1183	0.0711	0.0045	0.0025	0.0056	0.005	0.0042	0.0174	0.1666	0.004	0.0061	0.0054	0.0901	0.0111	0.0066	0.0046	0.0039	0.1355	0.0882	0.0081	0.0116	0.0069	0.0203	0.0074	0.0084	0.1824
5	rs958677	146862229	1.2	0.134574322401564	1.59	0.542287549749139	0.349180187650822	0.0469774772647228	0.1182	0.0711	0.0045	0.0025	0.0056	0.0051	0.0043	0.0174	0.1666	0.004	0.0061	0.0054	0.09	0.0112	0.0066	0.0046	0.004	0.1353	0.088	0.0082	0.0116	0.0069	0.0204	0.0075	0.0084	0.1825
5	rs6889353	146864695	1.2	0.134574322401564	1.58	0.577869115575703	0.468804802940801	0.0640212142394095	0.1182	0.071	0.0046	0.0026	0.0055	0.0054	0.0045	0.0174	0.1666	0.0041	0.0062	0.0055	0.0902	0.0112	0.0067	0.0048	0.0042	0.134	0.0873	0.0082	0.0117	0.007	0.0205	0.0078	0.0085	0.1822
5	rs62379595	146865521	1.2	0.134574322401564	1.58	0.577869115575703	0.477091725669579	0.0687685394845203	0.1182	0.071	0.0046	0.0026	0.0055	0.0054	0.0046	0.0174	0.1666	0.0041	0.0062	0.0055	0.0903	0.0113	0.0067	0.0048	0.0042	0.1337	0.0871	0.0082	0.0117	0.007	0.0206	0.0079	0.0085	0.1821
5	rs28678022	146866505	1.19	0.153209069243504	1.58	0.577869115575703	0.476968441636172	0.0807596632599338	0.1182	0.071	0.0046	0.0027	0.0055	0.0055	0.0047	0.0174	0.1666	0.0042	0.0063	0.0056	0.0903	0.0113	0.0068	0.0049	0.0042	0.1334	0.087	0.0082	0.0117	0.007	0.0206	0.0079	0.0086	0.1819
5	rs73264243	146870077	1.19	0.153209069243504	1.58	0.577869115575703	0.519384485043882	0.0817318068571982	0.1181	0.071	0.0046	0.0027	0.0055	0.0055	0.0047	0.0174	0.1666	0.004	0.0063	0.0056	0.0904	0.0113	0.0068	0.0049	0.0043	0.1332	0.0869	0.0083	0.0117	0.007	0.0207	0.0079	0.0086	0.182
5	rs116269127	146887938	1.2	0.134574322401564	1.58	0.577869115575703	0.574784082140195	0.0877398470770927	0.1182	0.0709	0.0046	0.0027	0.0055	0.0055	0.0047	0.0174	0.1667	0.004	0.0063	0.0056	0.0904	0.0113	0.0068	0.0049	0.0043	0.1331	0.0868	0.0083	0.0117	0.007	0.0207	0.0079	0.0085	0.1818
5	rs17591192	146905415	1.2	0.134574322401564	1.58	0.577869115575703	0.585268959071851	0.111720374833512	0.1197	0.0704	0.0047	0.0031	0.0057	0.0063	0.0057	0.0161	0.1662	0.0044	0.0062	0.0056	0.0912	0.0114	0.0068	0.0058	0.0051	0.1309	0.0853	0.0082	0.0121	0.0069	0.0204	0.0079	0.0084	0.1814
5	rs77993528	146913304	1.2	0.134574322401564	1.58	0.577869115575703	0.605052761621817	0.123561772776244	0.1199	0.0704	0.0047	0.0032	0.0058	0.0064	0.0059	0.0158	0.1662	0.0045	0.0062	0.0056	0.0913	0.0115	0.0068	0.0059	0.0052	0.1306	0.085	0.0082	0.0121	0.0068	0.0203	0.0078	0.0085	0.1812
5	rs13160607	146918052	1.2	0.134574322401564	1.58	0.577869115575703	0.603260462347951	0.124090603306848	0.12	0.0704	0.0047	0.0032	0.0058	0.0065	0.0059	0.0158	0.1662	0.0045	0.0062	0.0056	0.0913	0.0115	0.0068	0.0059	0.0052	0.1306	0.085	0.0082	0.0121	0.0068	0.0203	0.0078	0.0085	0.1812
5	rs72833398	146931333	1.2	0.134574322401564	1.6	0.508176723760061	0.639569657172471	0.135935670048262	0.1198	0.0704	0.0047	0.0032	0.0058	0.0065	0.0059	0.0157	0.1661	0.0045	0.0062	0.0056	0.0914	0.0115	0.0068	0.006	0.0053	0.1306	0.0848	0.0082	0.0121	0.0068	0.0203	0.0079	0.0085	0.1811
5	rs2194156	146934785	1.2	0.134574322401564	1.59	0.542287549749139	0.639852716493798	0.13859106180516	0.1198	0.0704	0.0047	0.0032	0.0058	0.0066	0.006	0.0157	0.1661	0.0045	0.0062	0.0056	0.0914	0.0115	0.0068	0.006	0.0053	0.1306	0.0848	0.0082	0.012	0.0068	0.0203	0.0079	0.0085	0.1811
5	rs72835104	146937154	1.2	0.134574322401564	1.59	0.542287549749139	0.649653125865248	0.138499183774223	0.1198	0.0704	0.0047	0.0032	0.0058	0.0066	0.006	0.0157	0.166	0.0045	0.0062	0.0056	0.0914	0.0115	0.0068	0.006	0.0053	0.1305	0.0846	0.0082	0.012	0.0068	0.0204	0.008	0.0085	0.1811
5	rs10075595	146944239	1.19	0.153209069243504	1.58	0.577869115575703	0.781537465887971	0.548053903115687	0.1211	0.0717	0.0049	0.0038	0.0059	0.0071	0.0072	0.0142	0.1636	0.0046	0.0065	0.0056	0.0908	0.0115	0.0071	0.007	0.0067	0.1282	0.085	0.0083	0.0109	0.0067	0.0199	0.0079	0.0088	0.181
5	rs6871766	146946840	1.18	0.173671271070618	1.58	0.577869115575703	0.972845523128172	0.756461148026574	0.1221	0.0714	0.0047	0.004	0.0057	0.0074	0.0076	0.0138	0.1637	0.0046	0.0066	0.0053	0.0903	0.0114	0.0071	0.0075	0.0069	0.1282	0.0849	0.0084	0.0107	0.0065	0.0199	0.0079	0.009	0.1802
5	rs72835117	146959454	1.17	0.196050020118376	1.58	0.577869115575703	1.14869092046155	0.861140198147603	0.1224	0.0712	0.0045	0.0041	0.0057	0.0075	0.0078	0.0137	0.1638	0.0046	0.0066	0.0051	0.0901	0.0116	0.0072	0.0076	0.007	0.1282	0.0848	0.0085	0.0107	0.0065	0.0199	0.0079	0.009	0.1799
5	rs145356602	146961096	1.17	0.196050020118376	1.58	0.577869115575703	1.07365865307972	0.83945237278846	0.1225	0.0712	0.0045	0.0041	0.0057	0.0075	0.0076	0.0137	0.1638	0.0046	0.0066	0.0052	0.0901	0.0116	0.0072	0.0076	0.007	0.1282	0.0848	0.0085	0.0107	0.0065	0.0199	0.0079	0.009	0.1799
5	rs72835126	146971585	1.17	0.196050020118376	1.58	0.577869115575703	1.09966384298176	0.912232447117604	0.1225	0.0712	0.0045	0.0041	0.0057	0.0075	0.0076	0.0137	0.1638	0.0046	0.0066	0.0051	0.0901	0.0116	0.0072	0.0077	0.007	0.1282	0.0848	0.0085	0.0107	0.0065	0.0199	0.0079	0.009	0.1799
5	rs77105473	146980603	1.17	0.196050020118376	1.58	0.577869115575703	1.09975302288425	0.912861099869611	0.1225	0.0712	0.0045	0.0041	0.0057	0.0075	0.0076	0.0137	0.1638	0.0046	0.0066	0.0051	0.0901	0.0116	0.0072	0.0077	0.007	0.1282	0.0848	0.0085	0.0107	0.0065	0.0199	0.0079	0.009	0.1799
5	rs41291413	147000327	1.17	0.196050020118376	1.58	0.577869115575703	1.0993963205568	0.910032848171727	0.1225	0.0712	0.0045	0.0041	0.0057	0.0075	0.0076	0.0137	0.1638	0.0046	0.0066	0.0051	0.0901	0.0116	0.0072	0.0077	0.007	0.1282	0.0848	0.0085	0.0107	0.0065	0.0199	0.0079	0.009	0.1799
5	rs114041379	147010485	1.17	0.196050020118376	1.59	0.542287549749139	1.0938733326936	0.884346418402834	0.1225	0.0712	0.0045	0.0041	0.0057	0.0075	0.0076	0.0136	0.1638	0.0046	0.0066	0.0051	0.09	0.0116	0.0072	0.0077	0.007	0.1282	0.0849	0.0085	0.0108	0.0065	0.0199	0.0079	0.009	0.1798
5	rs1432823	147011425	1.17	0.196050020118376	1.6	0.508176723760061	1.0938733326936	0.884034092423508	0.1225	0.0712	0.0045	0.0041	0.0057	0.0075	0.0076	0.0136	0.1638	0.0046	0.0066	0.0051	0.09	0.0116	0.0072	0.0077	0.007	0.1282	0.0849	0.0085	0.0108	0.0065	0.0199	0.0079	0.009	0.1798
5	rs4705187	147013088	1.17	0.196050020118376	1.61	0.475515229965307	1.09886135348805	0.893726606300591	0.1226	0.0712	0.0045	0.0042	0.0057	0.0075	0.0076	0.0136	0.1638	0.0046	0.0066	0.0051	0.09	0.0115	0.0072	0.0077	0.007	0.1282	0.085	0.0085	0.0108	0.0065	0.02	0.0079	0.0089	0.1797
5	rs9686196	147016880	1.17	0.196050020118376	1.61	0.475515229965307	1.16872004505546	0.972175194730322	0.1229	0.0712	0.0045	0.0042	0.0057	0.0076	0.0077	0.0135	0.1639	0.0046	0.0065	0.005	0.0898	0.0114	0.0072	0.0077	0.007	0.1282	0.0853	0.0085	0.0108	0.0065	0.02	0.0079	0.0087	0.1795
5	rs114571236	147018396	1.17	0.196050020118376	1.62	0.444280725791627	1.15014299395866	0.90657849569505	0.1229	0.0713	0.0046	0.0042	0.0057	0.0076	0.0077	0.0135	0.164	0.0046	0.0065	0.005	0.09	0.0114	0.0072	0.0077	0.007	0.128	0.0853	0.0085	0.0108	0.0065	0.0201	0.0079	0.0087	0.1795
5	rs78475341	147023595	1.17	0.196050020118376	1.63	0.414449909043039	1.14071743707329	0.909718706925826	0.1226	0.0712	0.0046	0.0042	0.0057	0.0076	0.0077	0.0135	0.164	0.0046	0.0065	0.005	0.0902	0.0114	0.0072	0.0077	0.007	0.1279	0.0853	0.0086	0.0107	0.0065	0.0201	0.0079	0.0088	0.1796
5	rs2116764	147024608	1.17	0.196050020118376	1.65	0.358901199458623	1.14669549868104	0.919309793215777	0.1226	0.0712	0.0046	0.0042	0.0057	0.0076	0.0077	0.0135	0.164	0.0046	0.0065	0.0049	0.0903	0.0114	0.0072	0.0077	0.007	0.1279	0.0853	0.0086	0.0107	0.0065	0.0201	0.0079	0.0087	0.1796
5	rs17494960	147028604	1.17	0.196050020118376	1.66	0.333131717406117	0.971233675026356	1.08103963173597	0.1224	0.071	0.0045	0.0045	0.0055	0.0077	0.0078	0.0134	0.1642	0.0045	0.0063	0.0049	0.0912	0.0113	0.007	0.0077	0.0071	0.128	0.0854	0.0086	0.0107	0.0063	0.0202	0.0079	0.0085	0.1791
5	rs6883287	147031868	1.17	0.196050020118376	1.66	0.333131717406117	0.977857738041825	1.12635981672231	0.1224	0.071	0.0045	0.0046	0.0055	0.0077	0.0078	0.0134	0.1642	0.0045	0.0063	0.0049	0.0912	0.0113	0.007	0.0077	0.0071	0.128	0.0854	0.0086	0.0107	0.0063	0.0202	0.0079	0.0085	0.1791
5	rs2288830	147062322	1.17	0.196050020118376	1.7	0.24276969786222	1.00746348579525	1.05204340997102	0.1219	0.0709	0.0045	0.0045	0.0054	0.0076	0.0077	0.0136	0.1647	0.0044	0.0063	0.0049	0.0915	0.0112	0.007	0.0078	0.0071	0.1289	0.0853	0.0084	0.0106	0.0062	0.0201	0.008	0.0085	0.1788
5	rs75485903	147067369	1.17	0.196050020118376	1.71	0.223208546872115	1.32384778080738	1.09616241472835	0.1219	0.0708	0.0045	0.0044	0.0054	0.0074	0.0076	0.0136	0.1642	0.0045	0.0063	0.0048	0.0916	0.0113	0.007	0.0086	0.0071	0.1293	0.0855	0.0081	0.0103	0.0062	0.0202	0.008	0.0087	0.1785
5	rs13162740	147068658	1.17	0.196050020118376	1.72	0.204795704918344	1.50212937169569	1.15226783818501	0.1219	0.0707	0.0044	0.0044	0.0054	0.0074	0.0076	0.0135	0.1641	0.0045	0.0063	0.0049	0.0916	0.0114	0.0071	0.0088	0.0071	0.1294	0.0855	0.0081	0.0103	0.0062	0.0202	0.008	0.0087	0.1784
5	rs115099021	147071289	1.17	0.196050020118376	1.72	0.204795704918344	1.44814681269451	1.14044838475036	0.1219	0.0707	0.0044	0.0044	0.0054	0.0074	0.0075	0.0135	0.164	0.0045	0.0063	0.0049	0.0916	0.0114	0.0071	0.0088	0.0071	0.1294	0.0856	0.0081	0.0102	0.0062	0.0203	0.008	0.0087	0.1784
5	rs1432829	147074914	1.17	0.196050020118376	1.72	0.204795704918344	1.4473540077847	1.247093241292	0.1219	0.0707	0.0044	0.0044	0.0054	0.0074	0.0075	0.0134	0.164	0.0045	0.0063	0.0049	0.0916	0.0114	0.0071	0.0088	0.0072	0.1296	0.0857	0.0081	0.0102	0.0062	0.0203	0.008	0.0088	0.1782
5	rs17107233	147088555	1.17	0.196050020118376	1.72	0.204795704918344	1.40880186399684	1.18785687938368	0.1219	0.0707	0.0045	0.0045	0.0054	0.0074	0.0074	0.0135	0.1637	0.0046	0.0063	0.0049	0.0913	0.0114	0.0071	0.0089	0.0071	0.1298	0.0857	0.008	0.01	0.0062	0.0205	0.0081	0.0089	0.1779
5	rs6881345	147101698	1.17	0.196050020118376	1.73	0.187497716434302	1.49600644656799	1.14258081804904	0.122	0.0705	0.0044	0.0046	0.0054	0.0074	0.0074	0.0135	0.1635	0.0046	0.0064	0.0046	0.0914	0.0114	0.0071	0.009	0.0072	0.13	0.0856	0.008	0.0098	0.0063	0.0205	0.0082	0.009	0.1777
5	rs61473108	147104197	1.17	0.196050020118376	1.72	0.204795704918344	1.52247030014122	1.16509700235417	0.122	0.0705	0.0044	0.0046	0.0054	0.0074	0.0074	0.0135	0.1635	0.0046	0.0064	0.0046	0.0915	0.0114	0.0071	0.009	0.0072	0.13	0.0856	0.008	0.0098	0.0063	0.0206	0.0082	0.009	0.1776
5	rs7713010	147104275	1.17	0.196050020118376	1.72	0.204795704918344	1.52085550689949	1.15851474622846	0.122	0.0705	0.0044	0.0046	0.0054	0.0074	0.0074	0.0135	0.1635	0.0046	0.0064	0.0046	0.0915	0.0114	0.0071	0.009	0.0072	0.13	0.0856	0.008	0.0098	0.0063	0.0206	0.0082	0.009	0.1776
5	rs4235734	147110531	1.17	0.196050020118376	1.72	0.204795704918344	1.48648896091913	1.1494751455897	0.1219	0.0704	0.0044	0.0046	0.0054	0.0074	0.0075	0.0135	0.1636	0.0046	0.0065	0.0046	0.0915	0.0112	0.0071	0.009	0.0072	0.1301	0.0857	0.008	0.0097	0.0063	0.0206	0.0083	0.009	0.1776
5	rs7723514	147120340	1.17	0.196050020118376	1.74	0.171280181914382	1.48118887329385	1.13323629638374	0.1218	0.0703	0.0044	0.0047	0.0055	0.0073	0.0076	0.0134	0.1637	0.0046	0.0065	0.0045	0.0915	0.0112	0.0071	0.0089	0.0072	0.1301	0.0858	0.008	0.0097	0.0063	0.0206	0.0083	0.009	0.1776
5	rs114262204	147125921	1.17	0.196050020118376	1.75	0.156107803097264	1.43241991740852	1.13258106505008	0.1216	0.0702	0.0044	0.0048	0.0055	0.0074	0.0076	0.0134	0.1637	0.0046	0.0065	0.0045	0.0914	0.0112	0.0072	0.0089	0.0073	0.1301	0.0858	0.008	0.0096	0.0063	0.0207	0.0083	0.0091	0.1775
5	rs78963532	147133898	1.17	0.196050020118376	1.75	0.156107803097264	1.41665835569646	1.15539053042238	0.1214	0.0702	0.0045	0.0048	0.0055	0.0074	0.0077	0.0133	0.1637	0.0046	0.0065	0.0044	0.0914	0.0112	0.0072	0.0089	0.0073	0.1301	0.0858	0.008	0.0095	0.0063	0.0207	0.0084	0.0091	0.1775
5	rs74727713	147136612	1.17	0.196050020118376	1.76	0.141944438278083	1.41145161477805	1.15900818243415	0.1214	0.0702	0.0045	0.0048	0.0055	0.0074	0.0077	0.0133	0.1637	0.0046	0.0065	0.0044	0.0914	0.0112	0.0072	0.0089	0.0073	0.1303	0.0857	0.008	0.0095	0.0063	0.0207	0.0084	0.0091	0.1775
5	rs72835179	147160678	1.18	0.173671271070618	1.76	0.141944438278083	1.39606976266998	1.22646079830616	0.1212	0.07	0.0045	0.005	0.0055	0.0075	0.0078	0.0133	0.1636	0.0046	0.0065	0.0044	0.0913	0.0113	0.0072	0.0088	0.0074	0.1303	0.0858	0.008	0.0094	0.0063	0.0208	0.0084	0.0092	0.1773
5	rs2436425	147160919	1.18	0.173671271070618	1.77	0.128753168183355	1.38513515656385	1.24009810655623	0.1212	0.07	0.0045	0.005	0.0055	0.0075	0.0078	0.0133	0.1636	0.0046	0.0065	0.0044	0.0913	0.0113	0.0072	0.0088	0.0074	0.1304	0.0858	0.008	0.0094	0.0063	0.0207	0.0084	0.0092	0.1773
5	rs77045691	147161704	1.18	0.173671271070618	1.77	0.128753168183355	1.38211429052483	1.24009810655623	0.1212	0.0699	0.0045	0.005	0.0055	0.0075	0.0078	0.0133	0.1636	0.0047	0.0065	0.0044	0.0912	0.0114	0.0072	0.0088	0.0074	0.1304	0.0857	0.008	0.0093	0.0063	0.0207	0.0084	0.0092	0.1773
5	rs13178431	147162945	1.18	0.173671271070618	1.77	0.128753168183355	1.34037135419084	1.25142698978325	0.1211	0.0698	0.0045	0.005	0.0056	0.0075	0.0077	0.0133	0.1636	0.0048	0.0064	0.0043	0.0911	0.0114	0.0072	0.0088	0.0074	0.1305	0.0855	0.008	0.0093	0.0064	0.0208	0.0084	0.0093	0.1773
5	rs7729260	147165953	1.18	0.173671271070618	1.76	0.141944438278083	1.1867701527711	1.23477309338581	0.1209	0.0696	0.0046	0.0052	0.0056	0.0075	0.0076	0.0133	0.1635	0.0049	0.0064	0.0044	0.0909	0.0114	0.0072	0.0088	0.0075	0.1307	0.0852	0.008	0.0092	0.0066	0.0209	0.0085	0.0094	0.1772
5	rs10066520	147167479	1.18	0.173671271070618	1.76	0.141944438278083	1.18989632561689	1.28686014306682	0.1207	0.0695	0.0046	0.0052	0.0057	0.0076	0.0076	0.0134	0.1632	0.005	0.0064	0.0043	0.091	0.0114	0.0072	0.0087	0.0075	0.1308	0.0851	0.008	0.0091	0.0066	0.0209	0.0085	0.0095	0.1774
5	rs10058231	147170560	1.18	0.173671271070618	1.76	0.141944438278083	1.17649489454855	1.30329671729744	0.1207	0.0694	0.0046	0.0052	0.0057	0.0076	0.0075	0.0134	0.1633	0.005	0.0064	0.0042	0.0911	0.0114	0.0072	0.0087	0.0075	0.1309	0.0851	0.008	0.0091	0.0066	0.0209	0.0085	0.0095	0.1773
5	rs17624863	147180883	1.18	0.173671271070618	1.77	0.128753168183355	1.29787626091314	1.39109107198036	0.1207	0.0693	0.0046	0.0052	0.0057	0.0076	0.0075	0.0134	0.1633	0.005	0.0064	0.0043	0.091	0.0114	0.0072	0.0087	0.0075	0.1308	0.0851	0.008	0.0091	0.0066	0.0209	0.0085	0.0097	0.1772
5	rs76031156	147182755	1.2	0.134574322401564	1.76	0.141944438278083	0.565590418024479	1.34369792067235	0.1212	0.0685	0.0053	0.0057	0.0056	0.0078	0.0074	0.0142	0.1619	0.0051	0.0063	0.005	0.0881	0.012	0.0071	0.0087	0.0077	0.1308	0.0884	0.0084	0.0074	0.0072	0.0209	0.0084	0.0097	0.1765
5	rs1864944	147183801	1.18	0.173671271070618	1.77	0.128753168183355	0.529253815763408	1.35399949230822	0.1215	0.068	0.0056	0.006	0.0056	0.0079	0.0073	0.0147	0.161	0.0051	0.0062	0.0056	0.0863	0.0124	0.0069	0.0086	0.0078	0.1307	0.0903	0.0088	0.0064	0.0075	0.0208	0.0083	0.0098	0.176
5	rs13180146	147184434	1.17	0.196050020118376	1.77	0.128753168183355	0.609336593373239	1.27865528362984	0.122	0.0681	0.0056	0.0059	0.0055	0.0077	0.0071	0.0147	0.1604	0.0051	0.0062	0.0056	0.0861	0.0125	0.0069	0.0085	0.0079	0.1306	0.0919	0.0089	0.006	0.0075	0.0208	0.0082	0.01	0.1754
5	rs34856929	147185679	1.17	0.196050020118376	1.77	0.128753168183355	0.616205727987846	1.2641097872481	0.122	0.0681	0.0056	0.0059	0.0055	0.0077	0.007	0.0147	0.1603	0.0051	0.0062	0.0056	0.0861	0.0125	0.0069	0.0085	0.0079	0.1306	0.092	0.009	0.0059	0.0075	0.0208	0.0082	0.01	0.1754
5	rs10477350	147188894	1.17	0.196050020118376	1.77	0.128753168183355	0.569541242607571	1.2244673130837	0.122	0.068	0.0056	0.0058	0.0055	0.0076	0.0069	0.0148	0.1601	0.0051	0.0062	0.0057	0.0859	0.0126	0.0069	0.0084	0.0079	0.1307	0.0928	0.0091	0.0057	0.0074	0.0209	0.0081	0.0101	0.1753
5	rs930217	147190108	1.17	0.196050020118376	1.77	0.128753168183355	0.525695845088902	1.1613113849247	0.1224	0.0678	0.0055	0.0059	0.0054	0.0075	0.0067	0.0149	0.1597	0.0052	0.0063	0.0056	0.0861	0.0125	0.0069	0.0083	0.0079	0.1307	0.0933	0.0091	0.0056	0.0073	0.0211	0.008	0.0102	0.1753
5	rs77677627	147193287	1.17	0.196050020118376	1.76	0.141944438278083	0.540061414043996	1.16427385360721	0.1224	0.0677	0.0055	0.0059	0.0054	0.0075	0.0067	0.0149	0.1596	0.0052	0.0063	0.0056	0.086	0.0125	0.0069	0.0083	0.0079	0.1308	0.0935	0.0091	0.0056	0.0073	0.0212	0.008	0.0102	0.1752
5	rs116576422	147197478	1.17	0.196050020118376	1.76	0.141944438278083	0.531069523605159	1.16328621321036	0.1226	0.0676	0.0055	0.0059	0.0054	0.0075	0.0067	0.0149	0.1596	0.0052	0.0063	0.0056	0.0861	0.0125	0.0069	0.0083	0.0078	0.1308	0.0936	0.0091	0.0055	0.0072	0.0212	0.008	0.0102	0.1752
5	rs4151639	147204093	1.16	0.220431575918666	1.76	0.141944438278083	0.501742171526787	1.15128204211261	0.1231	0.0673	0.0055	0.0059	0.0054	0.0074	0.0066	0.0151	0.1591	0.0052	0.0063	0.0056	0.086	0.0125	0.0069	0.0082	0.0078	0.1309	0.094	0.0091	0.0055	0.0071	0.0214	0.008	0.0102	0.1751
5	rs17107315	147207678	1.16	0.220431575918666	1.76	0.141944438278083	0.48048809221998	1.11867379013551	0.1233	0.0672	0.0055	0.0059	0.0054	0.0074	0.0066	0.0151	0.1589	0.0052	0.0063	0.0056	0.086	0.0124	0.0069	0.0082	0.0078	0.1309	0.0942	0.0091	0.0054	0.0071	0.0215	0.008	0.0102	0.175
5	rs4705203	147211393	1.16	0.220431575918666	1.75	0.156107803097264	0.367776693221459	1.03768179698702	0.1235	0.0671	0.0055	0.0059	0.0054	0.0074	0.0066	0.0152	0.1588	0.0052	0.0063	0.0056	0.086	0.0124	0.0069	0.0082	0.0075	0.131	0.0944	0.0091	0.0054	0.0071	0.0216	0.008	0.0102	0.1751
5	rs80298935	147213611	1.16	0.220431575918666	1.75	0.156107803097264	0.358095933120539	1.0223934868529	0.1235	0.0671	0.0055	0.0059	0.0054	0.0074	0.0066	0.0152	0.1588	0.0052	0.0063	0.0056	0.086	0.0124	0.0069	0.0082	0.0075	0.131	0.0944	0.0091	0.0054	0.0071	0.0216	0.008	0.0102	0.1751
5	rs891992	147225514	1.16	0.220431575918666	1.75	0.156107803097264	0.319293835290506	0.936813778524716	0.1239	0.0669	0.0057	0.0058	0.0054	0.0072	0.0064	0.0155	0.1583	0.0052	0.0064	0.0055	0.0859	0.0123	0.0069	0.0081	0.0075	0.1315	0.0945	0.0091	0.0053	0.0071	0.0219	0.0078	0.0101	0.1754
5	rs35329666	147227546	1.15	0.246899131395369	1.75	0.156107803097264	0.331953837127475	0.90391103735774	0.1241	0.0667	0.0057	0.0058	0.0054	0.0071	0.0064	0.0155	0.1581	0.0052	0.0063	0.0055	0.0858	0.0122	0.0069	0.0081	0.0075	0.1316	0.0946	0.0091	0.0053	0.0071	0.022	0.008	0.0101	0.1754
5	rs60044743	147228472	1.15	0.246899131395369	1.75	0.156107803097264	0.328624200809984	0.887314634363157	0.124	0.0667	0.0057	0.0058	0.0054	0.007	0.0064	0.0155	0.158	0.0052	0.0063	0.0055	0.0859	0.0122	0.0069	0.0081	0.0075	0.1318	0.0947	0.0092	0.0053	0.0071	0.022	0.008	0.0101	0.1755
5	rs115395979	147228881	1.15	0.246899131395369	1.76	0.141944438278083	0.323130629443071	0.879195918189037	0.124	0.0667	0.0057	0.0058	0.0054	0.007	0.0064	0.0155	0.1581	0.0052	0.0063	0.0055	0.086	0.0122	0.0069	0.008	0.0075	0.1318	0.0946	0.0092	0.0053	0.0071	0.022	0.008	0.0101	0.1753
5	rs7714724	147231433	1.15	0.246899131395369	1.76	0.141944438278083	0.307187717612328	0.888252385769963	0.1241	0.0666	0.0057	0.0058	0.0054	0.0069	0.0064	0.0156	0.1582	0.0052	0.0063	0.0054	0.0861	0.0122	0.0069	0.008	0.0074	0.1319	0.0948	0.0092	0.0052	0.0071	0.0221	0.008	0.0101	0.1753
5	rs79778755	147235007	1.15	0.246899131395369	1.76	0.141944438278083	0.253398128719963	0.722479047475797	0.1247	0.0664	0.0057	0.0055	0.0053	0.0066	0.0061	0.0162	0.1576	0.0052	0.0063	0.0055	0.0865	0.0121	0.0069	0.0076	0.0073	0.1326	0.0955	0.0091	0.0049	0.0078	0.0223	0.0079	0.0097	0.1747
5	rs17703475	147236226	1.14	0.275532638758866	1.76	0.141944438278083	0.308817289558551	0.518942086999148	0.1258	0.0662	0.0059	0.005	0.005	0.0059	0.0058	0.017	0.1565	0.0051	0.0062	0.0054	0.0873	0.0118	0.0066	0.0068	0.0069	0.1345	0.097	0.009	0.0043	0.0085	0.0227	0.0078	0.0091	0.1736
5	rs4705209	147236299	1.14	0.275532638758866	1.76	0.141944438278083	0.311543358514328	0.513416049707606	0.126	0.0662	0.0059	0.0049	0.005	0.0059	0.0058	0.0171	0.1564	0.0051	0.0062	0.0054	0.0874	0.0117	0.0066	0.0068	0.0069	0.1346	0.0971	0.009	0.0043	0.0085	0.0227	0.0078	0.0091	0.1734
5	rs17107349	147241104	1.14	0.275532638758866	1.76	0.141944438278083	0.333187664651304	0.500626135065418	0.1263	0.0661	0.006	0.0048	0.005	0.0057	0.0057	0.0172	0.1562	0.0051	0.0061	0.0054	0.0876	0.0117	0.0065	0.0066	0.0068	0.135	0.0975	0.0089	0.0042	0.0086	0.0229	0.0078	0.009	0.1731
5	rs6889194	147243641	1.14	0.275532638758866	1.76	0.141944438278083	0.337991248970774	0.540913717717668	0.1264	0.0662	0.006	0.0047	0.005	0.0057	0.0057	0.0173	0.1561	0.0051	0.0062	0.0054	0.0875	0.0117	0.0065	0.0065	0.0067	0.1351	0.0976	0.0089	0.0043	0.0087	0.0229	0.0078	0.0089	0.1732
5	rs75585939	147255688	1.14	0.275532638758866	1.76	0.141944438278083	0.423015769333284	0.409742700032215	0.1263	0.0665	0.0062	0.0045	0.0049	0.0054	0.0055	0.0173	0.1557	0.005	0.0062	0.0054	0.0876	0.0116	0.0064	0.0062	0.0067	0.1357	0.0988	0.0085	0.0042	0.0089	0.0231	0.0076	0.0086	0.1731
5	rs6882292	147257556	1.14	0.275532638758866	1.78	0.116496372702931	0.438375967601549	0.462491324204394	0.1263	0.0666	0.0062	0.0045	0.0049	0.0053	0.0055	0.0172	0.1557	0.005	0.0062	0.0054	0.0876	0.0116	0.0064	0.0061	0.0067	0.1357	0.0989	0.0085	0.0042	0.009	0.0232	0.0076	0.0085	0.1731
5	rs2163787	147259716	1.14	0.275532638758866	1.77	0.128753168183355	0.518870875103744	0.622125056575376	0.1263	0.0667	0.0062	0.0043	0.0049	0.0053	0.0055	0.0173	0.1556	0.005	0.0062	0.0054	0.0875	0.0117	0.0064	0.0061	0.0066	0.136	0.099	0.0085	0.0042	0.009	0.0232	0.0077	0.0085	0.1731
5	rs3843496	147261812	1.14	0.275532638758866	1.78	0.116496372702931	0.580319932094429	0.756763393740036	0.1263	0.0668	0.0062	0.0043	0.0049	0.0053	0.0055	0.0172	0.1556	0.005	0.0061	0.0054	0.0876	0.0117	0.0064	0.0062	0.0066	0.136	0.0991	0.0085	0.0042	0.009	0.0231	0.0077	0.0085	0.1731
5	rs17625452	147268298	1.14	0.275532638758866	1.77	0.128753168183355	0.532758179384637	0.61202412333014	0.1265	0.0669	0.0062	0.0042	0.0049	0.0052	0.0054	0.0173	0.1557	0.005	0.0061	0.0054	0.0875	0.0117	0.0064	0.0061	0.0065	0.1361	0.0993	0.0085	0.0042	0.009	0.0231	0.0076	0.0084	0.1731
5	rs79779381	147271872	1.14	0.275532638758866	1.77	0.128753168183355	0.5106224093768	0.495834051438081	0.1269	0.067	0.0062	0.0041	0.0049	0.0051	0.0051	0.0173	0.1559	0.0049	0.0061	0.0054	0.0874	0.0117	0.0062	0.006	0.0064	0.1362	0.0997	0.0085	0.0043	0.009	0.0232	0.0075	0.0083	0.1729
5	rs1153084	147275849	1.14	0.275532638758866	1.77	0.128753168183355	0.521827438941907	0.446581805393163	0.1272	0.0673	0.0061	0.004	0.0049	0.005	0.0048	0.0174	0.1563	0.0049	0.0061	0.0053	0.0873	0.0116	0.0061	0.0058	0.0063	0.1363	0.1003	0.0085	0.0043	0.0089	0.0233	0.0073	0.0082	0.1726
5	rs17774502	147279843	1.14	0.275532638758866	1.77	0.128753168183355	0.568535576722841	0.394607281352128	0.1274	0.0674	0.006	0.0038	0.0047	0.0049	0.0047	0.0174	0.1564	0.0049	0.006	0.0053	0.0873	0.0116	0.006	0.0057	0.0062	0.1364	0.1007	0.0085	0.0043	0.0089	0.0233	0.0072	0.0082	0.1727
5	rs2250145	147286054	1.14	0.275532638758866	1.77	0.128753168183355	0.561985691226453	0.389340733504436	0.1275	0.0675	0.006	0.0038	0.0047	0.0048	0.0046	0.0174	0.1565	0.0049	0.006	0.0053	0.0873	0.0116	0.006	0.0057	0.0061	0.1365	0.1009	0.0085	0.0043	0.0089	0.0233	0.0072	0.0082	0.1728
5	rs1153088	147286317	1.14	0.275532638758866	1.77	0.128753168183355	0.401335544416463	0.351044096756812	0.1278	0.0675	0.006	0.0037	0.0047	0.0048	0.0047	0.0175	0.1565	0.0049	0.0061	0.0052	0.0874	0.0116	0.006	0.0057	0.0056	0.1364	0.1008	0.0086	0.0044	0.0089	0.0233	0.0072	0.0082	0.1727
5	rs1432974	147286612	1.14	0.275532638758866	1.77	0.128753168183355	0.456959758548122	0.396796699474093	0.1281	0.0676	0.006	0.0034	0.0047	0.0047	0.0045	0.0174	0.1566	0.0049	0.0061	0.0052	0.0875	0.0116	0.0061	0.0057	0.0055	0.1364	0.1011	0.0086	0.0044	0.0089	0.0232	0.0071	0.0082	0.1727
5	rs114452215	147288457	1.15	0.246899131395369	1.77	0.128753168183355	0.586628264435348	0.269713202955679	0.1281	0.068	0.0057	0.0034	0.0046	0.0047	0.0045	0.0176	0.1568	0.0048	0.0062	0.0051	0.0874	0.0117	0.0061	0.0059	0.0055	0.1349	0.1014	0.0089	0.0045	0.009	0.023	0.007	0.0081	0.1733
5	rs7719581	147289666	1.15	0.246899131395369	1.76	0.141944438278083	0.79668539092656	0.450578741741527	0.128	0.0681	0.0055	0.0034	0.0047	0.0047	0.0045	0.0178	0.1569	0.0048	0.0062	0.0051	0.0874	0.0117	0.006	0.0061	0.0056	0.1339	0.1017	0.0091	0.0045	0.0092	0.0228	0.007	0.008	0.1737
5	rs7715716	147289799	1.15	0.246899131395369	1.76	0.141944438278083	0.801371596336209	0.468814998408806	0.1279	0.0681	0.0055	0.0034	0.0047	0.0047	0.0045	0.0178	0.1569	0.0048	0.0062	0.0051	0.0874	0.0117	0.006	0.0061	0.0055	0.1337	0.1019	0.0091	0.0045	0.0092	0.0228	0.007	0.008	0.1737
5	rs7704889	147291200	1.15	0.246899131395369	1.76	0.141944438278083	0.94006530320002	0.260440229975019	0.129	0.0691	0.0048	0.0032	0.0046	0.0041	0.0039	0.0182	0.1565	0.0047	0.0059	0.005	0.0869	0.0114	0.0055	0.0065	0.005	0.1334	0.105	0.0103	0.0044	0.0082	0.0222	0.0067	0.0076	0.1746
5	rs2098649	147298120	1.15	0.246899131395369	1.77	0.128753168183355	0.968013279442205	0.196035857813429	0.1305	0.0697	0.0042	0.0031	0.0045	0.0039	0.0035	0.0182	0.1557	0.0048	0.0056	0.0049	0.0865	0.0112	0.0051	0.0066	0.0044	0.1334	0.107	0.0107	0.0045	0.0074	0.0224	0.0065	0.0074	0.1749
5	rs17774569	147298865	1.15	0.246899131395369	1.77	0.128753168183355	0.940818457064567	0.135388633198017	0.1305	0.0697	0.0041	0.0031	0.0044	0.0039	0.0035	0.0181	0.1558	0.0048	0.0055	0.0051	0.0864	0.0112	0.0051	0.0066	0.0044	0.1335	0.107	0.0107	0.0045	0.0074	0.0224	0.0064	0.0074	0.1749
5	rs7712580	147300773	1.15	0.246899131395369	1.77	0.128753168183355	0.954081167170401	0.114616867058012	0.1306	0.0696	0.0041	0.0031	0.0045	0.0038	0.0035	0.0181	0.1557	0.0048	0.0055	0.0051	0.0865	0.0112	0.0051	0.0066	0.0045	0.1337	0.107	0.0107	0.0045	0.0073	0.0224	0.0064	0.0074	0.1749
5	rs17718041	147309689	1.15	0.246899131395369	1.76	0.141944438278083	1.06677779921613	0.1286195965827	0.131	0.0696	0.0041	0.003	0.0046	0.0036	0.0035	0.0181	0.1556	0.0048	0.0055	0.0053	0.0858	0.0112	0.005	0.0066	0.0046	0.134	0.1071	0.0107	0.0045	0.0071	0.0224	0.0063	0.0075	0.1751
5	rs74808202	147312203	1.15	0.246899131395369	1.76	0.141944438278083	1.0775479815528	0.115302490246665	0.131	0.0696	0.0041	0.003	0.0046	0.0036	0.0034	0.0182	0.1556	0.0048	0.0055	0.0053	0.0858	0.0112	0.005	0.0066	0.0046	0.134	0.1071	0.0107	0.0045	0.0071	0.0224	0.0063	0.0075	0.1751
5	rs12523585	147316388	1.15	0.246899131395369	1.7	0.24276969786222	1.19920178577633	0.16448313627982	0.1311	0.0696	0.004	0.003	0.0047	0.0033	0.0034	0.0182	0.1556	0.0049	0.0055	0.0055	0.0854	0.0111	0.0049	0.0066	0.0045	0.1342	0.1073	0.0108	0.0045	0.007	0.0229	0.0063	0.0076	0.1752
5	rs1363525	147335243	1.14	0.275532638758866	1.7	0.24276969786222	1.62440925062885	0.141172662653769	0.1325	0.0699	0.0039	0.0026	0.005	0.0032	0.003	0.0182	0.1548	0.005	0.0054	0.0062	0.0839	0.011	0.0045	0.0066	0.0041	0.1346	0.1074	0.0109	0.0043	0.0067	0.0223	0.0062	0.0076	0.1769
5	rs17704205	147337164	1.14	0.275532638758866	1.7	0.24276969786222	1.60677457708047	0.123209689104335	0.1325	0.0699	0.0039	0.0026	0.005	0.0032	0.003	0.0182	0.1548	0.005	0.0054	0.0062	0.0839	0.011	0.0045	0.0066	0.0041	0.1346	0.1074	0.0109	0.0043	0.0067	0.0222	0.0062	0.0076	0.1771
5	rs60395301	147346934	1.14	0.275532638758866	1.7	0.24276969786222	1.61800744885309	0.110873859212413	0.1325	0.0698	0.0039	0.0026	0.005	0.0032	0.0029	0.018	0.1549	0.005	0.0053	0.0063	0.0841	0.0109	0.0045	0.0066	0.004	0.1346	0.1073	0.0109	0.0043	0.0067	0.0221	0.0062	0.0075	0.1776
5	rs115479520	147350846	1.15	0.246899131395369	1.7	0.24276969786222	1.44794859645128	0.0571387447713497	0.133	0.0697	0.0038	0.0025	0.005	0.0032	0.0029	0.018	0.155	0.0051	0.0052	0.0061	0.084	0.0105	0.0044	0.0066	0.0039	0.1349	0.1077	0.0109	0.0043	0.0064	0.0222	0.0058	0.0075	0.1783
5	rs961841	147358387	1.14	0.275532638758866	1.7	0.24276969786222	1.3475041108459	0.0246245546219409	0.134	0.0695	0.0037	0.0023	0.005	0.0032	0.0028	0.0179	0.1555	0.0051	0.0051	0.0057	0.084	0.0099	0.0041	0.0065	0.0036	0.1353	0.1085	0.0108	0.0044	0.0058	0.0223	0.0051	0.0073	0.1797
5	rs12518230	147364208	1.14	0.275532638758866	1.7	0.24276969786222	1.35581142814165	0.0263271951048357	0.134	0.0694	0.0037	0.0023	0.005	0.0032	0.0028	0.0179	0.1557	0.0052	0.0051	0.0057	0.0839	0.0099	0.0041	0.0065	0.0035	0.1352	0.1085	0.0108	0.0044	0.0058	0.0223	0.005	0.0073	0.1798
5	rs79486838	147377662	1.14	0.275532638758866	1.7	0.24276969786222	1.38464775338702	0.0167520334009652	0.1342	0.0695	0.0036	0.0022	0.005	0.0032	0.0027	0.0179	0.1558	0.0051	0.005	0.0057	0.0838	0.0097	0.004	0.0064	0.0035	0.1352	0.1087	0.0108	0.0044	0.0057	0.0223	0.005	0.0073	0.1798
5	rs4705217	147386552	1.14	0.275532638758866	1.7	0.24276969786222	1.43232120710853	0.0365824192326618	0.1344	0.0695	0.0036	0.0022	0.005	0.0032	0.0027	0.0179	0.1559	0.0051	0.005	0.0057	0.0838	0.0095	0.0039	0.0064	0.0035	0.1352	0.1089	0.0108	0.0044	0.0057	0.0223	0.005	0.0073	0.1799
5	rs72829044	147389916	1.14	0.275532638758866	1.7	0.24276969786222	1.3915748807151	0.0315068144255003	0.1346	0.0695	0.0036	0.0021	0.005	0.0032	0.0027	0.0179	0.156	0.0051	0.005	0.0056	0.0839	0.0093	0.0038	0.0064	0.0034	0.1353	0.1091	0.0108	0.0044	0.0057	0.0224	0.0051	0.0073	0.1798
5	rs112861203	147390014	1.14	0.275532638758866	1.7	0.24276969786222	1.39685203295834	0.0306216004320394	0.1347	0.0695	0.0036	0.0021	0.005	0.0032	0.0027	0.0179	0.1561	0.0051	0.005	0.0056	0.0839	0.0093	0.0038	0.0064	0.0034	0.1352	0.1092	0.0108	0.0044	0.0057	0.0224	0.0051	0.0073	0.1796
5	rs6580514	147390529	1.14	0.275532638758866	1.7	0.24276969786222	1.44745309963867	0.0407675332562023	0.1354	0.0695	0.0035	0.002	0.0049	0.003	0.0026	0.0179	0.1564	0.0051	0.005	0.0054	0.084	0.0089	0.0035	0.0062	0.0032	0.1355	0.1096	0.0108	0.0045	0.0056	0.0226	0.0052	0.0072	0.1794
5	rs1422997	147393664	1.13	0.306408690300974	1.7	0.24276969786222	0.845277908837781	0.0328060424455138	0.1361	0.07	0.0033	0.0016	0.0047	0.0025	0.0025	0.0176	0.157	0.0051	0.005	0.005	0.0858	0.0079	0.0032	0.0051	0.0026	0.137	0.1112	0.0108	0.0042	0.0055	0.0227	0.005	0.0072	0.1787
5	rs12655764	147397424	1.13	0.306408690300974	1.7	0.24276969786222	0.840083929176594	0.0361066857100497	0.1361	0.07	0.0033	0.0016	0.0047	0.0025	0.0025	0.0176	0.1571	0.0051	0.005	0.0049	0.0859	0.0078	0.0032	0.005	0.0026	0.137	0.1112	0.0108	0.0042	0.0055	0.0227	0.005	0.0072	0.1787
5	rs1422990	147405030	1.13	0.306408690300974	1.69	0.263511633917478	0.838807506436996	0.034851966632784	0.1361	0.07	0.0033	0.0016	0.0047	0.0025	0.0024	0.0176	0.1572	0.0051	0.005	0.0049	0.0861	0.0076	0.0032	0.005	0.0026	0.137	0.1113	0.0108	0.0042	0.0055	0.0227	0.005	0.0071	0.1788
5	rs116710163	147422443	1.13	0.306408690300974	1.69	0.263511633917478	0.810936767684754	0.0355290906486029	0.1361	0.07	0.0033	0.0016	0.0047	0.0025	0.0024	0.0176	0.1573	0.0051	0.005	0.0048	0.0861	0.0076	0.0032	0.005	0.0025	0.137	0.1112	0.0108	0.0042	0.0055	0.0227	0.0049	0.0071	0.179
5	rs4705053	147430086	1.13	0.306408690300974	1.69	0.263511633917478	0.809600983346055	0.042907804515862	0.1361	0.07	0.0033	0.0016	0.0047	0.0025	0.0024	0.0176	0.1574	0.0051	0.0049	0.0048	0.0861	0.0075	0.0032	0.005	0.0025	0.137	0.1112	0.0108	0.0042	0.0055	0.0227	0.0049	0.0071	0.1791
5	rs17704570	147446615	1.13	0.306408690300974	1.69	0.263511633917478	0.4331277564044	0.0594177684161	0.1364	0.0709	0.0032	0.0014	0.0044	0.0028	0.0023	0.0175	0.1582	0.0051	0.0049	0.0049	0.0866	0.0073	0.0031	0.004	0.0026	0.1362	0.1116	0.0109	0.0041	0.0055	0.0224	0.0047	0.007	0.1791
5	rs10073775	147450247	1.13	0.306408690300974	1.69	0.263511633917478	0.429665846186322	0.0709473706679503	0.1364	0.071	0.0032	0.0014	0.0044	0.0028	0.0023	0.0175	0.1583	0.0051	0.0049	0.0049	0.0867	0.0073	0.0031	0.004	0.0026	0.1362	0.1116	0.0109	0.0041	0.0055	0.0224	0.0047	0.007	0.1791
5	rs78893403	147453100	1.13	0.306408690300974	1.68	0.285465824887251	0.414516843717124	0.0738002367806995	0.1364	0.0711	0.0031	0.0015	0.0044	0.0029	0.0023	0.0175	0.1583	0.0052	0.0049	0.005	0.0866	0.0073	0.0031	0.0038	0.0026	0.1361	0.1117	0.0109	0.0041	0.0055	0.0223	0.0047	0.007	0.1791
5	rs77710874	147458278	1.13	0.306408690300974	1.68	0.285465824887251	0.410671737587793	0.0771380565678029	0.1364	0.0711	0.0031	0.0015	0.0044	0.0029	0.0023	0.0175	0.1584	0.0052	0.0049	0.005	0.0867	0.0073	0.0031	0.0038	0.0026	0.136	0.1117	0.0109	0.0041	0.0055	0.0223	0.0046	0.007	0.1791
5	rs76939440	147464582	1.13	0.306408690300974	1.68	0.285465824887251	0.408727344138922	0.075679389756665	0.1364	0.0711	0.0031	0.0015	0.0044	0.0029	0.0023	0.0174	0.1584	0.0052	0.0049	0.005	0.0867	0.0073	0.0031	0.0038	0.0026	0.136	0.1117	0.0109	0.0041	0.0055	0.0223	0.0046	0.007	0.1791
5	rs17860502	147466001	1.13	0.306408690300974	1.68	0.285465824887251	0.390430841312955	0.0756067560778512	0.1364	0.0711	0.0031	0.0015	0.0044	0.0029	0.0023	0.0174	0.1584	0.0052	0.0049	0.005	0.0867	0.0073	0.0031	0.0037	0.0025	0.1361	0.1117	0.0109	0.0041	0.0055	0.0223	0.0046	0.007	0.1792
5	rs72660255	147475044	1.13	0.306408690300974	1.68	0.285465824887251	0.354048283013864	0.0570096677885933	0.1363	0.0711	0.0031	0.0016	0.0043	0.0031	0.0024	0.0174	0.1583	0.0053	0.0048	0.0051	0.0871	0.0073	0.0031	0.0035	0.0026	0.1357	0.1119	0.0109	0.0042	0.0055	0.0223	0.0045	0.0069	0.1791
5	rs11948461	147475798	1.12	0.339600448506511	1.68	0.285465824887251	0.346339021397169	0.0905340721375833	0.1363	0.0711	0.0031	0.0016	0.0043	0.0031	0.0024	0.0174	0.1583	0.0053	0.0048	0.0051	0.0872	0.0073	0.0031	0.0033	0.0026	0.1355	0.112	0.0109	0.0043	0.0056	0.0223	0.0045	0.0069	0.1791
5	rs35350827	147476238	1.12	0.339600448506511	1.67	0.308662716071979	0.346549066891239	0.0911597400466434	0.1363	0.0711	0.0031	0.0016	0.0043	0.0031	0.0024	0.0174	0.1583	0.0053	0.0048	0.0051	0.0872	0.0073	0.0031	0.0033	0.0026	0.1355	0.112	0.0109	0.0043	0.0056	0.0223	0.0045	0.0069	0.1791
5	rs2303063	147480027	1.12	0.339600448506511	1.67	0.308662716071979	0.386144710771163	0.109608712564774	0.1362	0.0711	0.0031	0.0017	0.0043	0.0031	0.0024	0.0174	0.1581	0.0053	0.0048	0.0051	0.0873	0.0073	0.003	0.0035	0.0026	0.1356	0.1119	0.0109	0.0043	0.0056	0.0223	0.0045	0.0068	0.1793
5	rs2303064	147480080	1.12	0.339600448506511	1.66	0.333131717406117	0.385201648638523	0.109692882487051	0.1362	0.0711	0.0031	0.0017	0.0043	0.0031	0.0024	0.0174	0.1581	0.0053	0.0048	0.0051	0.0873	0.0073	0.003	0.0035	0.0026	0.1355	0.1119	0.0109	0.0043	0.0056	0.0223	0.0045	0.0068	0.1793
5	rs112355744	147484838	1.12	0.339600448506511	1.66	0.333131717406117	0.380724286485517	0.105183376293743	0.1363	0.071	0.0031	0.0017	0.0043	0.0031	0.0024	0.0174	0.1582	0.0053	0.0048	0.0051	0.0874	0.0073	0.003	0.0035	0.0026	0.1358	0.1117	0.0109	0.0043	0.0056	0.0223	0.0045	0.0068	0.1792
5	rs112385899	147486285	1.12	0.339600448506511	1.66	0.333131717406117	0.380448776388203	0.108768377832217	0.1363	0.0709	0.0031	0.0017	0.0043	0.0031	0.0024	0.0174	0.1582	0.0053	0.0048	0.0051	0.0874	0.0073	0.003	0.0035	0.0026	0.1358	0.1116	0.0109	0.0043	0.0056	0.0223	0.0045	0.0068	0.1792
5	rs1422987	147486359	1.12	0.339600448506511	1.65	0.358901199458623	0.381110170738736	0.109692882487051	0.1363	0.0709	0.0031	0.0017	0.0043	0.0031	0.0024	0.0174	0.1582	0.0053	0.0048	0.0051	0.0874	0.0073	0.003	0.0035	0.0026	0.1358	0.1116	0.0109	0.0043	0.0056	0.0223	0.0045	0.0068	0.1792
5	rs6887442	147491726	1.12	0.339600448506511	1.66	0.333131717406117	0.407015539885166	0.0993663407628129	0.1361	0.0705	0.0031	0.0017	0.0044	0.0031	0.0023	0.0173	0.1582	0.0053	0.0048	0.0051	0.0874	0.0073	0.003	0.0035	0.0026	0.136	0.1126	0.0109	0.0045	0.0056	0.0223	0.0044	0.0067	0.1785
5	rs3777134	147498019	1.12	0.339600448506511	1.66	0.333131717406117	0.457020124408375	0.0979927276923974	0.1359	0.0707	0.0031	0.0018	0.0044	0.0031	0.0023	0.0172	0.1583	0.0054	0.0047	0.0052	0.0877	0.0074	0.0031	0.0035	0.0026	0.136	0.1127	0.0109	0.0045	0.0058	0.0223	0.0043	0.0067	0.178
5	rs6580523	147499426	1.12	0.339600448506511	1.66	0.333131717406117	0.424120537434261	0.101726761465826	0.1359	0.0707	0.0031	0.0019	0.0044	0.0031	0.0023	0.0172	0.1583	0.0053	0.0047	0.0052	0.0878	0.0074	0.0031	0.0037	0.0026	0.1359	0.1127	0.0108	0.0045	0.0058	0.0223	0.0043	0.0067	0.1779
5	rs6872218	147505990	1.12	0.339600448506511	1.66	0.333131717406117	0.403318985628761	0.0902218807645841	0.135	0.0709	0.0031	0.0019	0.0044	0.003	0.0023	0.0172	0.1581	0.0053	0.0047	0.0053	0.088	0.0077	0.0031	0.0037	0.0026	0.1362	0.1129	0.0108	0.0045	0.0058	0.0223	0.0043	0.0067	0.1776
5	rs17705005	147506593	1.12	0.339600448506511	1.67	0.308662716071979	0.38309785204637	0.0891325942349568	0.135	0.0709	0.0031	0.0019	0.0044	0.003	0.0023	0.0172	0.1582	0.0053	0.0047	0.0053	0.088	0.0077	0.0033	0.0037	0.0026	0.1362	0.1131	0.0108	0.0045	0.0058	0.0222	0.0041	0.0067	0.1775
5	rs3756690	147507511	1.12	0.339600448506511	1.67	0.308662716071979	0.381827339362784	0.0893655689929195	0.135	0.0709	0.0031	0.0019	0.0044	0.003	0.0023	0.0172	0.1582	0.0053	0.0047	0.0053	0.0879	0.0077	0.0033	0.0037	0.0026	0.1362	0.1131	0.0108	0.0045	0.0058	0.0222	0.0041	0.0067	0.1776
5	rs4263489	147516195	1.12	0.339600448506511	1.67	0.308662716071979	0.376383074999986	0.0829347456538004	0.135	0.0709	0.0031	0.0019	0.0044	0.003	0.0023	0.0172	0.1582	0.0053	0.0047	0.0053	0.0879	0.0077	0.0033	0.0037	0.0026	0.1362	0.1131	0.0108	0.0045	0.0058	0.0222	0.0041	0.0067	0.1776
5	rs4705227	147520415	1.12	0.339600448506511	1.66	0.333131717406117	0.373757744457535	0.0584363811717899	0.135	0.0714	0.003	0.002	0.0044	0.003	0.0025	0.017	0.1573	0.0053	0.0047	0.0053	0.0879	0.0077	0.0033	0.0036	0.0026	0.1363	0.114	0.0109	0.0045	0.0058	0.0223	0.0041	0.0068	0.1767
5	rs74602917	147529966	1.11	0.375177619549844	1.68	0.285465824887251	0.276628182170538	0.044747939085228	0.1352	0.0734	0.0023	0.0023	0.0046	0.0034	0.0028	0.0159	0.1585	0.0054	0.0048	0.0053	0.0879	0.0079	0.0036	0.0031	0.0031	0.1387	0.1131	0.0112	0.0045	0.0049	0.0214	0.0036	0.0064	0.1739
5	rs10038045	147531776	1.11	0.375177619549844	1.68	0.285465824887251	0.288799675112944	0.0564303715929338	0.1352	0.0735	0.0023	0.0023	0.0046	0.0034	0.0028	0.0159	0.1585	0.0054	0.0048	0.0053	0.0879	0.0079	0.0036	0.0031	0.0031	0.1387	0.1131	0.0112	0.0045	0.0049	0.0214	0.0036	0.0064	0.1739
5	rs17599675	147538478	1.11	0.375177619549844	1.68	0.285465824887251	0.288322679051496	0.0506558270656353	0.1351	0.0735	0.0023	0.0023	0.0046	0.0034	0.0029	0.0159	0.1584	0.0054	0.0048	0.0053	0.0879	0.0079	0.0036	0.0031	0.003	0.139	0.1131	0.0112	0.0045	0.0049	0.0214	0.0036	0.0064	0.1738
5	rs12332430	147550297	1.11	0.375177619549844	1.68	0.285465824887251	0.332621864407258	0.0788295673986601	0.1346	0.0737	0.0022	0.0023	0.0048	0.0036	0.003	0.0158	0.158	0.0054	0.0048	0.0053	0.0878	0.008	0.0037	0.0031	0.003	0.1397	0.1134	0.0112	0.0045	0.0048	0.0212	0.0037	0.0064	0.1734
5	rs2400497	147555957	1.11	0.375177619549844	1.68	0.285465824887251	0.338821275212831	0.0764072979413735	0.1345	0.0737	0.0022	0.0023	0.0048	0.0036	0.003	0.0158	0.1579	0.0054	0.0048	0.0053	0.0878	0.008	0.0037	0.0031	0.003	0.1396	0.1135	0.0112	0.0045	0.0048	0.0212	0.0037	0.0064	0.1735
5	rs74406908	147559622	1.11	0.375177619549844	1.69	0.263511633917478	0.327909340465364	0.0785343170470082	0.1344	0.0737	0.0022	0.0023	0.0048	0.0037	0.0031	0.0158	0.1579	0.0054	0.0048	0.0053	0.0876	0.008	0.0037	0.003	0.003	0.1397	0.1137	0.0113	0.0045	0.0048	0.0212	0.0038	0.0063	0.1734
5	rs10043288	147566126	1.11	0.375177619549844	1.69	0.263511633917478	0.349127464517237	0.0836901834674393	0.1343	0.0737	0.0022	0.0024	0.0047	0.0038	0.0033	0.016	0.1578	0.0054	0.0048	0.0053	0.087	0.0081	0.0037	0.0028	0.003	0.14	0.114	0.0113	0.0045	0.0048	0.0211	0.0038	0.0063	0.1732
5	rs11745313	147572263	1.11	0.375177619549844	1.69	0.263511633917478	0.346864258554247	0.0892102255528843	0.1344	0.0735	0.0021	0.0025	0.0047	0.0038	0.0032	0.0161	0.1579	0.0054	0.0048	0.0053	0.0872	0.0081	0.0037	0.0028	0.003	0.1401	0.1137	0.0113	0.0045	0.0048	0.0211	0.0038	0.0062	0.1734
5	rs78406542	147573410	1.11	0.375177619549844	1.69	0.263511633917478	0.346601588550314	0.0888998619969285	0.1344	0.0735	0.0021	0.0025	0.0047	0.0038	0.0032	0.0161	0.1578	0.0054	0.0048	0.0053	0.0872	0.0081	0.0037	0.0028	0.003	0.1402	0.1137	0.0113	0.0045	0.0048	0.0211	0.0038	0.0062	0.1735
5	rs75341480	147579100	1.11	0.375177619549844	1.69	0.263511633917478	0.337939407428671	0.0699598861930661	0.1345	0.0735	0.0021	0.0025	0.0047	0.0038	0.0032	0.0161	0.1578	0.0054	0.0048	0.0053	0.0871	0.0081	0.0037	0.0028	0.003	0.1402	0.1137	0.0113	0.0045	0.0048	0.0211	0.0038	0.0062	0.1734
5	rs114269639	147583414	1.11	0.375177619549844	1.69	0.263511633917478	0.358844132679687	0.0803870185287636	0.1346	0.0736	0.0021	0.0025	0.0047	0.0038	0.0033	0.016	0.1578	0.0054	0.0048	0.0053	0.0868	0.0081	0.0037	0.0028	0.0031	0.1402	0.1136	0.0114	0.0045	0.0048	0.0211	0.0038	0.0061	0.1734
5	rs79211908	147594150	1.11	0.375177619549844	1.69	0.263511633917478	0.417051723729596	0.103120468461407	0.1353	0.074	0.0021	0.0026	0.0047	0.0039	0.0035	0.0159	0.1578	0.0053	0.0047	0.0052	0.0861	0.008	0.0037	0.0027	0.0031	0.1405	0.1135	0.0116	0.0044	0.0046	0.0211	0.0039	0.006	0.173
5	rs1120564	147606425	1.11	0.375177619549844	1.69	0.263511633917478	0.427034663733868	0.13032226683604	0.1355	0.0741	0.0021	0.0027	0.0047	0.004	0.0035	0.0159	0.1578	0.0053	0.0047	0.005	0.0858	0.008	0.0037	0.0027	0.0032	0.1406	0.1135	0.0116	0.0044	0.0046	0.0211	0.0039	0.006	0.173
5	rs1159203	147619072	1.11	0.375177619549844	1.7	0.24276969786222	0.431424419792844	0.138774884672921	0.1355	0.0741	0.0021	0.0027	0.0047	0.004	0.0035	0.0159	0.1578	0.0053	0.0047	0.005	0.0858	0.008	0.0037	0.0027	0.0032	0.1406	0.1135	0.0116	0.0044	0.0046	0.0211	0.0039	0.006	0.173
5	rs77315000	147629329	1.12	0.339600448506511	1.7	0.24276969786222	0.433068965342361	0.140710388880104	0.1358	0.074	0.002	0.0027	0.0047	0.004	0.0036	0.0159	0.158	0.0053	0.0047	0.0048	0.0857	0.008	0.0036	0.0027	0.0032	0.141	0.1137	0.0116	0.0044	0.0045	0.0211	0.0039	0.0059	0.1727
5	rs13179719	147629534	1.12	0.339600448506511	1.7	0.24276969786222	0.434893324536927	0.147420018860271	0.1358	0.074	0.002	0.0027	0.0047	0.004	0.0036	0.0159	0.158	0.0053	0.0047	0.0048	0.0857	0.008	0.0036	0.0027	0.0032	0.141	0.1137	0.0116	0.0044	0.0045	0.0211	0.0039	0.0059	0.1727
5	rs116164960	147653510	1.12	0.339600448506511	1.7	0.24276969786222	0.513109472325797	0.189738499501101	0.1358	0.0745	0.002	0.0028	0.0047	0.0042	0.0039	0.0157	0.158	0.0052	0.0046	0.0045	0.0853	0.008	0.0036	0.0027	0.0035	0.142	0.1124	0.0122	0.0044	0.0043	0.0211	0.004	0.0058	0.1719
5	rs7707813	147666044	1.12	0.339600448506511	1.71	0.223208546872115	0.557063429950997	0.25635159060674	0.1358	0.0745	0.0021	0.0029	0.0047	0.0043	0.004	0.0157	0.158	0.0052	0.0046	0.0045	0.0852	0.008	0.0036	0.0027	0.0036	0.1422	0.1122	0.0123	0.0044	0.0043	0.0212	0.0041	0.0058	0.1718
5	rs7724380	147671850	1.12	0.339600448506511	1.71	0.223208546872115	0.576132009785152	0.263291458474518	0.1358	0.0745	0.0021	0.0029	0.0047	0.0043	0.004	0.0157	0.158	0.0052	0.0045	0.0045	0.0851	0.0079	0.0036	0.0027	0.0036	0.1422	0.1121	0.0123	0.0044	0.0043	0.0212	0.0041	0.0058	0.1719
5	rs77194995	147690098	1.11	0.375177619549844	1.71	0.223208546872115	0.886011511168038	0.433723478454856	0.1355	0.0744	0.0021	0.0034	0.0047	0.0048	0.0048	0.0157	0.1584	0.005	0.0045	0.004	0.0852	0.0075	0.0038	0.0028	0.0044	0.142	0.1099	0.0133	0.0047	0.004	0.0213	0.0046	0.0059	0.1706
5	rs17638415	147694269	1.11	0.375177619549844	1.7	0.24276969786222	0.876808267205993	0.442461577657479	0.1355	0.0744	0.0021	0.0034	0.0047	0.0048	0.0047	0.0157	0.1584	0.005	0.0045	0.004	0.0851	0.0075	0.0038	0.0028	0.0044	0.142	0.1098	0.0133	0.0047	0.004	0.0213	0.0046	0.0059	0.1707
5	rs1862429	147696727	1.11	0.375177619549844	1.7	0.24276969786222	0.878108917160737	0.443258249131736	0.1355	0.0744	0.0021	0.0034	0.0047	0.0048	0.0047	0.0157	0.1584	0.005	0.0045	0.004	0.0851	0.0075	0.0038	0.0028	0.0044	0.142	0.1098	0.0133	0.0047	0.004	0.0213	0.0046	0.0059	0.1707
5	rs6886203	147696850	1.11	0.375177619549844	1.7	0.24276969786222	0.878108917160737	0.442461577657479	0.1355	0.0744	0.0021	0.0034	0.0047	0.0048	0.0047	0.0157	0.1584	0.005	0.0045	0.004	0.0851	0.0075	0.0038	0.0028	0.0044	0.142	0.1098	0.0133	0.0047	0.004	0.0213	0.0046	0.0059	0.1707
5	rs17705710	147702516	1.11	0.375177619549844	1.7	0.24276969786222	0.876808267205993	0.442196105200238	0.1355	0.0744	0.0021	0.0034	0.0047	0.0048	0.0047	0.0157	0.1584	0.005	0.0045	0.004	0.0851	0.0075	0.0038	0.0028	0.0044	0.1421	0.1098	0.0133	0.0047	0.004	0.0213	0.0046	0.0059	0.1707
5	rs1422969	147703416	1.11	0.375177619549844	1.7	0.24276969786222	0.877783678362128	0.443789574994847	0.1355	0.0744	0.0021	0.0034	0.0047	0.0048	0.0047	0.0157	0.1584	0.005	0.0045	0.004	0.0851	0.0075	0.0038	0.0028	0.0044	0.1421	0.1098	0.0133	0.0047	0.004	0.0213	0.0046	0.0059	0.1707
5	rs72834752	147705540	1.11	0.375177619549844	1.7	0.24276969786222	0.877133353377106	0.441532609535004	0.1355	0.0744	0.0021	0.0034	0.0047	0.0048	0.0047	0.0157	0.1584	0.005	0.0045	0.004	0.0851	0.0075	0.0038	0.0028	0.0044	0.1421	0.1098	0.0133	0.0047	0.004	0.0213	0.0046	0.0059	0.1707
5	rs17108157	147712494	1.11	0.375177619549844	1.7	0.24276969786222	0.886582955623667	0.438483950564184	0.1354	0.0744	0.0021	0.0034	0.0047	0.0049	0.0048	0.0157	0.1583	0.005	0.0045	0.004	0.085	0.0075	0.0038	0.0029	0.0044	0.1423	0.1098	0.0133	0.0047	0.004	0.0213	0.0046	0.0059	0.1706
5	rs114340813	147725831	1.11	0.375177619549844	1.7	0.24276969786222	0.860699632592137	0.417825945837008	0.1355	0.0747	0.002	0.0034	0.0048	0.0048	0.0046	0.0156	0.158	0.005	0.0045	0.004	0.0848	0.0075	0.0039	0.0029	0.0045	0.1424	0.1098	0.0133	0.0048	0.004	0.0213	0.0046	0.006	0.1706
5	rs2161431	147726212	1.11	0.375177619549844	1.7	0.24276969786222	0.861183469385715	0.419133703803598	0.1355	0.0747	0.002	0.0034	0.0048	0.0048	0.0046	0.0156	0.158	0.005	0.0045	0.004	0.0848	0.0075	0.0039	0.0029	0.0045	0.1424	0.1098	0.0133	0.0048	0.004	0.0213	0.0046	0.006	0.1706
5	rs17108171	147726563	1.11	0.375177619549844	1.7	0.24276969786222	0.86190944082582	0.42162148869977	0.1355	0.0747	0.002	0.0034	0.0048	0.0048	0.0046	0.0156	0.158	0.005	0.0045	0.004	0.0848	0.0075	0.0039	0.0029	0.0045	0.1424	0.1098	0.0133	0.0048	0.004	0.0213	0.0046	0.006	0.1706
5	rs17638591	147727457	1.11	0.375177619549844	1.7	0.24276969786222	0.860619004341732	0.42162148869977	0.1355	0.0747	0.002	0.0034	0.0048	0.0048	0.0046	0.0156	0.158	0.005	0.0045	0.004	0.0848	0.0075	0.0039	0.0029	0.0045	0.1424	0.1098	0.0133	0.0048	0.004	0.0213	0.0046	0.006	0.1706
5	rs17776674	147731177	1.11	0.375177619549844	1.7	0.24276969786222	0.891405576949154	0.437954324215584	0.1355	0.0747	0.0019	0.0035	0.0048	0.0048	0.0046	0.0156	0.158	0.005	0.0045	0.004	0.0847	0.0076	0.0039	0.0029	0.0045	0.1424	0.1097	0.0134	0.0048	0.004	0.0213	0.0046	0.006	0.1706
5	rs1422966	147731747	1.11	0.375177619549844	1.71	0.223208546872115	0.901905991457441	0.431348465334757	0.1355	0.0746	0.0019	0.0035	0.0048	0.0048	0.0046	0.0156	0.1579	0.005	0.0045	0.004	0.0847	0.0076	0.0039	0.0029	0.0045	0.1424	0.1097	0.0134	0.0048	0.004	0.0213	0.0046	0.006	0.1707
5	rs114089320	147732487	1.11	0.375177619549844	1.71	0.223208546872115	0.893861976554378	0.43478016005149	0.1354	0.0747	0.002	0.0035	0.0048	0.0048	0.0046	0.0156	0.1579	0.005	0.0046	0.004	0.0847	0.0076	0.0039	0.0029	0.0045	0.1424	0.1096	0.0134	0.0048	0.004	0.0213	0.0046	0.006	0.1707
5	rs76735541	147732854	1.11	0.375177619549844	1.7	0.24276969786222	0.893943905473687	0.43478016005149	0.1354	0.0747	0.002	0.0035	0.0048	0.0048	0.0046	0.0156	0.1579	0.005	0.0046	0.004	0.0847	0.0076	0.0039	0.0029	0.0045	0.1424	0.1096	0.0134	0.0048	0.004	0.0213	0.0046	0.006	0.1707
5	rs77027267	147738742	1.11	0.375177619549844	1.69	0.263511633917478	0.89312475830516	0.432007840536817	0.1354	0.0747	0.002	0.0035	0.0048	0.0048	0.0046	0.0156	0.1579	0.005	0.0046	0.004	0.0847	0.0076	0.0039	0.0029	0.0045	0.1424	0.1096	0.0134	0.0048	0.004	0.0213	0.0046	0.006	0.1707
5	rs116165271	147741889	1.11	0.375177619549844	1.69	0.263511633917478	0.889278997183814	0.43478016005149	0.1353	0.0747	0.002	0.0035	0.0048	0.0048	0.0046	0.0157	0.1579	0.005	0.0046	0.004	0.0847	0.0076	0.0039	0.0029	0.0045	0.1424	0.1095	0.0134	0.0048	0.004	0.0213	0.0047	0.006	0.1707
5	rs10515609	147752991	1.11	0.375177619549844	1.66	0.333131717406117	1.04799099405413	0.444985676013186	0.1351	0.0744	0.002	0.0035	0.0051	0.0047	0.0047	0.0157	0.1574	0.0052	0.0046	0.0039	0.0845	0.0076	0.0038	0.0029	0.0045	0.1423	0.1095	0.0138	0.0049	0.0038	0.0213	0.0046	0.0063	0.1712
5	rs74412522	147756383	1.1	0.413206464175836	1.65	0.358901199458623	1.14524514108715	0.468680218915107	0.135	0.0743	0.002	0.0035	0.0053	0.0047	0.0047	0.0157	0.1572	0.0053	0.0047	0.0038	0.0844	0.0076	0.0038	0.0029	0.0045	0.1422	0.1094	0.014	0.0049	0.0038	0.0212	0.0046	0.0064	0.1714
5	rs6884056	147756851	1.1	0.413206464175836	1.64	0.38599849551783	1.14497327954091	0.468006473061763	0.135	0.0742	0.0019	0.0035	0.0053	0.0047	0.0047	0.0157	0.1572	0.0053	0.0047	0.0038	0.0844	0.0076	0.0038	0.0029	0.0045	0.1422	0.1094	0.014	0.0049	0.0038	0.0212	0.0046	0.0064	0.1715
5	rs76455692	147758467	1.1	0.413206464175836	1.64	0.38599849551783	1.16233240096585	0.485061195004079	0.135	0.0742	0.002	0.0035	0.0053	0.0047	0.0047	0.0157	0.1571	0.0053	0.0047	0.0038	0.0844	0.0076	0.0038	0.0029	0.0045	0.1422	0.1094	0.014	0.0049	0.0038	0.0212	0.0046	0.0064	0.1715
5	rs35802165	147758717	1.1	0.413206464175836	1.64	0.38599849551783	1.16151212881233	0.482886777417975	0.135	0.0742	0.0019	0.0035	0.0052	0.0047	0.0047	0.0157	0.1571	0.0053	0.0047	0.0038	0.0844	0.0076	0.0038	0.0029	0.0045	0.1422	0.1094	0.014	0.0049	0.0038	0.0212	0.0046	0.0064	0.1715
5	rs7712350	147760482	1.1	0.413206464175836	1.63	0.414449909043039	1.17082183603541	0.493101014118184	0.135	0.0742	0.0019	0.0035	0.0052	0.0047	0.0047	0.0157	0.1571	0.0053	0.0047	0.0038	0.0844	0.0076	0.0038	0.0029	0.0045	0.1422	0.1094	0.0141	0.0049	0.0038	0.0212	0.0046	0.0064	0.1716
5	rs7718210	147761948	1.1	0.413206464175836	1.63	0.414449909043039	1.1974490986315	0.528926258009616	0.135	0.074	0.0019	0.0035	0.0052	0.0047	0.0048	0.0157	0.157	0.0053	0.0046	0.0036	0.0843	0.0076	0.0038	0.0029	0.0045	0.1424	0.1093	0.0142	0.005	0.0037	0.0212	0.0046	0.0064	0.1718
5	rs3812011	147762597	1.1	0.413206464175836	1.63	0.414449909043039	1.3092147641104	0.584237255537325	0.1349	0.0738	0.0019	0.0036	0.0052	0.0047	0.0049	0.0157	0.1568	0.0052	0.0046	0.0034	0.0842	0.0076	0.0038	0.003	0.0044	0.1428	0.1091	0.0144	0.0051	0.0037	0.0213	0.0045	0.0063	0.1723
5	rs17720107	147764360	1.1	0.413206464175836	1.64	0.38599849551783	1.61295434872506	0.76493391825314	0.135	0.0737	0.0019	0.0036	0.0052	0.0047	0.0049	0.0157	0.1569	0.0052	0.0046	0.0027	0.0842	0.0075	0.0038	0.0031	0.0048	0.1428	0.1089	0.0147	0.0051	0.0037	0.0212	0.0045	0.0063	0.1726
5	rs58341123	147768254	1.1	0.413206464175836	1.64	0.38599849551783	2.12317103326599	0.984284932895038	0.1349	0.0735	0.0019	0.0036	0.0052	0.0054	0.0049	0.0157	0.1566	0.0052	0.0046	0.0027	0.0842	0.0075	0.0038	0.0031	0.0055	0.1426	0.1085	0.0147	0.0051	0.0037	0.0212	0.0045	0.0063	0.1725
5	rs115045019	147768570	1.1	0.413206464175836	1.64	0.38599849551783	2.12079326052094	0.991948159198977	0.1349	0.0735	0.0019	0.0036	0.0052	0.0054	0.0049	0.0157	0.1566	0.0052	0.0046	0.0027	0.0842	0.0075	0.0038	0.0031	0.0055	0.1426	0.1085	0.0147	0.0051	0.0037	0.0212	0.0045	0.0063	0.1725
5	rs10515613	147771465	1.1	0.413206464175836	1.64	0.38599849551783	2.13620765293797	1.01709296170486	0.135	0.0734	0.0019	0.0036	0.0052	0.0054	0.0049	0.0157	0.1565	0.0052	0.0046	0.0027	0.0842	0.0075	0.0038	0.0031	0.0055	0.1427	0.1083	0.0147	0.0051	0.0037	0.0212	0.0045	0.0063	0.1725
5	rs11957411	147774706	1.1	0.413206464175836	1.64	0.38599849551783	2.13405197343153	1.08672642470289	0.1348	0.0735	0.0018	0.0036	0.0051	0.0054	0.005	0.0157	0.1566	0.0052	0.0046	0.0027	0.084	0.0075	0.0038	0.0032	0.0055	0.1428	0.1082	0.0147	0.0051	0.0037	0.0212	0.0045	0.0062	0.1727
5	rs78016579	147777756	1.1	0.413206464175836	1.64	0.38599849551783	1.95259472018886	0.958507537905056	0.1352	0.0736	0.0018	0.0035	0.0051	0.0054	0.0048	0.0156	0.1565	0.0052	0.0046	0.0026	0.0842	0.0074	0.0038	0.0032	0.0053	0.1431	0.1085	0.0144	0.0051	0.0037	0.0213	0.0045	0.0062	0.1726
5	rs74863106	147778631	1.1	0.413206464175836	1.64	0.38599849551783	1.94434032838334	0.958666245736624	0.1352	0.0736	0.0018	0.0035	0.0051	0.0054	0.0048	0.0156	0.1565	0.0052	0.0046	0.0026	0.0842	0.0074	0.0037	0.0032	0.0053	0.1431	0.1085	0.0144	0.0051	0.0037	0.0213	0.0045	0.0062	0.1726
5	rs17776882	147779752	1.1	0.413206464175836	1.64	0.38599849551783	1.94654034615257	0.953907261224292	0.1352	0.0736	0.0018	0.0035	0.0051	0.0054	0.0048	0.0156	0.1565	0.0052	0.0046	0.0026	0.0842	0.0074	0.0037	0.0032	0.0053	0.1431	0.1085	0.0144	0.0051	0.0037	0.0213	0.0045	0.0062	0.1726
5	rs17638781	147783710	1.1	0.413206464175836	1.64	0.38599849551783	1.93840447684493	0.936655792065007	0.1352	0.0736	0.0018	0.0035	0.0051	0.0054	0.0048	0.0156	0.1565	0.0052	0.0046	0.0026	0.0842	0.0074	0.0037	0.0032	0.0053	0.1431	0.1085	0.0144	0.0051	0.0037	0.0213	0.0045	0.0062	0.1726
5	rs74941890	147785594	1.11	0.375177619549844	1.64	0.38599849551783	1.91483194236684	0.94788592432963	0.1352	0.0737	0.0018	0.0035	0.0051	0.0053	0.0048	0.0155	0.1565	0.0052	0.0046	0.0026	0.0842	0.0073	0.0037	0.0032	0.0053	0.1432	0.1087	0.0144	0.0051	0.0036	0.0214	0.0045	0.0063	0.1728
5	rs7730971	147790860	1.11	0.375177619549844	1.64	0.38599849551783	1.89092160506783	0.92687100267438	0.1352	0.0738	0.0017	0.0034	0.0051	0.0053	0.0047	0.0155	0.1566	0.0051	0.0046	0.0026	0.0842	0.0072	0.0037	0.0032	0.0053	0.1432	0.1087	0.0143	0.005	0.0036	0.0214	0.0045	0.0064	0.173
5	rs10515614	147791531	1.11	0.375177619549844	1.64	0.38599849551783	1.88460631989588	0.913175458858512	0.1352	0.0738	0.0017	0.0035	0.0051	0.0053	0.0048	0.0155	0.1566	0.0051	0.0046	0.0026	0.0842	0.0073	0.0037	0.0033	0.0053	0.1432	0.1087	0.0143	0.005	0.0036	0.0214	0.0045	0.0064	0.173
5	rs7727519	147793151	1.11	0.375177619549844	1.64	0.38599849551783	1.8965896970873	0.971697779216066	0.135	0.0738	0.0017	0.0034	0.0051	0.0054	0.0048	0.0154	0.1566	0.0051	0.0046	0.0025	0.0842	0.0073	0.0036	0.0033	0.0052	0.1431	0.1087	0.0143	0.005	0.0036	0.0214	0.0045	0.0064	0.1732
5	rs59691479	147796354	1.11	0.375177619549844	1.64	0.38599849551783	1.71086506810818	0.758123824184422	0.135	0.0743	0.0017	0.0033	0.0051	0.0051	0.0045	0.0151	0.157	0.0051	0.0045	0.0025	0.0843	0.007	0.0035	0.0031	0.0051	0.1431	0.1089	0.0142	0.0049	0.0036	0.0213	0.0044	0.0063	0.174
5	rs58313354	147796533	1.11	0.375177619549844	1.64	0.38599849551783	1.71012843566645	0.758879848247033	0.135	0.0743	0.0017	0.0033	0.0051	0.0051	0.0045	0.0151	0.157	0.0051	0.0045	0.0025	0.0843	0.007	0.0035	0.0031	0.0051	0.1431	0.1089	0.0142	0.0049	0.0036	0.0213	0.0044	0.0063	0.174
5	rs11740595	147801800	1.11	0.375177619549844	1.64	0.38599849551783	1.73534201360817	0.720385334816398	0.135	0.0744	0.0017	0.0033	0.0051	0.0051	0.0045	0.0151	0.1571	0.0051	0.0045	0.0025	0.0843	0.007	0.0035	0.0031	0.0051	0.1431	0.109	0.0142	0.0049	0.0036	0.0213	0.0045	0.0063	0.174
5	rs11168046	147803207	1.11	0.375177619549844	1.64	0.38599849551783	1.75335477025699	0.732367467936615	0.135	0.0744	0.0017	0.0033	0.0051	0.0051	0.0045	0.015	0.1571	0.0051	0.0045	0.0025	0.0843	0.007	0.0035	0.0031	0.0051	0.1431	0.109	0.0142	0.0049	0.0036	0.0213	0.0045	0.0063	0.174
5	rs114696037	147803446	1.11	0.375177619549844	1.64	0.38599849551783	1.75558437501351	0.738074214130771	0.135	0.0744	0.0017	0.0033	0.0051	0.0051	0.0045	0.015	0.1571	0.0051	0.0045	0.0025	0.0843	0.007	0.0035	0.0031	0.0051	0.1431	0.109	0.0142	0.0049	0.0036	0.0213	0.0045	0.0063	0.174
5	rs10043775	147805120	1.11	0.375177619549844	1.64	0.38599849551783	1.78754325120665	0.795053052353566	0.135	0.0744	0.0017	0.0033	0.0051	0.0051	0.0045	0.015	0.1571	0.0051	0.0045	0.0025	0.0843	0.007	0.0035	0.0031	0.0051	0.1431	0.109	0.0142	0.0049	0.0036	0.0213	0.0045	0.0063	0.174
5	rs58502205	147814777	1.11	0.375177619549844	1.64	0.38599849551783	1.75632779593631	0.768722994100177	0.135	0.0744	0.0017	0.0033	0.0051	0.0051	0.0045	0.015	0.1571	0.0051	0.0045	0.0025	0.0843	0.007	0.0035	0.0031	0.0051	0.1431	0.109	0.0142	0.0049	0.0037	0.0213	0.0045	0.0063	0.1741
5	rs75666198	147821828	1.11	0.375177619549844	1.64	0.38599849551783	1.48919166997446	0.831580490287931	0.1348	0.0743	0.0017	0.0035	0.0051	0.0051	0.0045	0.015	0.1571	0.0051	0.0045	0.0024	0.0843	0.007	0.0034	0.0033	0.0051	0.143	0.1089	0.0138	0.0049	0.0038	0.0215	0.0045	0.0063	0.1745
5	rs13190336	147823134	1.11	0.375177619549844	1.64	0.38599849551783	1.4620467795995	0.826495195219112	0.1347	0.0743	0.0017	0.0035	0.0051	0.0051	0.0045	0.015	0.1572	0.0051	0.0045	0.0024	0.0845	0.007	0.0034	0.0033	0.0051	0.1429	0.1088	0.0137	0.0049	0.0038	0.0215	0.0045	0.0063	0.1745
5	rs76246611	147823348	1.11	0.375177619549844	1.64	0.38599849551783	1.45866657811199	0.826803208869927	0.1348	0.0743	0.0017	0.0035	0.0051	0.0051	0.0045	0.015	0.1572	0.0051	0.0045	0.0024	0.0845	0.007	0.0034	0.0033	0.0051	0.1429	0.1088	0.0137	0.0049	0.0038	0.0215	0.0045	0.0063	0.1745
5	rs115916480	147823448	1.11	0.375177619549844	1.64	0.38599849551783	1.45727556765069	0.826957224714608	0.1348	0.0743	0.0017	0.0035	0.0051	0.0051	0.0045	0.015	0.1572	0.0051	0.0045	0.0024	0.0845	0.007	0.0034	0.0033	0.0051	0.1429	0.1088	0.0137	0.0049	0.0038	0.0215	0.0045	0.0063	0.1746
5	rs79930019	147823506	1.11	0.375177619549844	1.64	0.38599849551783	1.4563816047154	0.826033219856132	0.1348	0.0743	0.0017	0.0035	0.0051	0.0051	0.0045	0.015	0.1572	0.0051	0.0045	0.0024	0.0845	0.007	0.0034	0.0033	0.0051	0.1429	0.1088	0.0137	0.0049	0.0038	0.0215	0.0045	0.0063	0.1746
5	rs193259319	147823559	1.11	0.375177619549844	1.64	0.38599849551783	1.45419721274401	0.824647618866395	0.1348	0.0743	0.0017	0.0035	0.0051	0.0051	0.0045	0.015	0.1572	0.0051	0.0045	0.0024	0.0845	0.007	0.0034	0.0033	0.0051	0.1429	0.1088	0.0137	0.0049	0.0038	0.0215	0.0045	0.0063	0.1746
5	rs7721661	147827921	1.11	0.375177619549844	1.64	0.38599849551783	1.35252484396666	0.838525466762543	0.1347	0.0741	0.0017	0.0035	0.0051	0.0052	0.0045	0.015	0.1574	0.0051	0.0045	0.0025	0.0845	0.0071	0.0034	0.0034	0.0051	0.1427	0.1088	0.0134	0.0049	0.0039	0.0215	0.0045	0.0063	0.1747
5	rs116706717	147830517	1.11	0.375177619549844	1.64	0.38599849551783	1.30864217797764	0.854156636639287	0.1347	0.0741	0.0017	0.0035	0.0051	0.0053	0.0045	0.015	0.1575	0.0051	0.0045	0.0025	0.0845	0.0071	0.0034	0.0035	0.0051	0.1426	0.1088	0.0132	0.0049	0.0039	0.0216	0.0045	0.0063	0.1747
5	rs58732488	147832270	1.11	0.375177619549844	1.64	0.38599849551783	1.28401650594141	0.871715273772542	0.1347	0.0741	0.0017	0.0035	0.0051	0.0053	0.0044	0.015	0.1575	0.0051	0.0045	0.0024	0.0845	0.0071	0.0034	0.0035	0.0051	0.1425	0.1088	0.0131	0.0049	0.0039	0.0216	0.0045	0.0063	0.1748
5	rs7713927	147832428	1.11	0.375177619549844	1.64	0.38599849551783	1.28430072415838	0.872182430564662	0.1347	0.0741	0.0017	0.0035	0.0051	0.0053	0.0044	0.015	0.1575	0.0051	0.0045	0.0024	0.0845	0.0071	0.0034	0.0035	0.0051	0.1425	0.1088	0.0131	0.0049	0.0039	0.0216	0.0045	0.0063	0.1748
5	rs75666559	147832681	1.11	0.375177619549844	1.64	0.38599849551783	1.30549465503492	0.791236416953201	0.1349	0.0742	0.0018	0.0032	0.0051	0.0054	0.0044	0.015	0.1577	0.0051	0.0044	0.0024	0.0845	0.0071	0.0034	0.0035	0.005	0.1426	0.1089	0.0127	0.0049	0.0039	0.0215	0.0046	0.0062	0.1749
5	rs7733401	147833281	1.11	0.375177619549844	1.64	0.38599849551783	1.33402175911018	0.783614943746558	0.1349	0.0743	0.0018	0.0031	0.0051	0.0054	0.0044	0.015	0.1577	0.0051	0.0043	0.0024	0.0845	0.0071	0.0034	0.0035	0.005	0.1426	0.109	0.0126	0.0049	0.0039	0.0215	0.0046	0.0061	0.1749
5	rs17639006	147836246	1.11	0.375177619549844	1.64	0.38599849551783	1.10555588962096	0.675261159996358	0.1346	0.0743	0.0019	0.0031	0.0052	0.0054	0.0043	0.015	0.158	0.0049	0.0043	0.0026	0.0846	0.007	0.0033	0.0036	0.0049	0.1423	0.1085	0.0127	0.0051	0.004	0.0215	0.0047	0.0061	0.1751
5	rs116477624	147840922	1.11	0.375177619549844	1.64	0.38599849551783	0.974628318206968	0.628638986952277	0.1345	0.0743	0.002	0.0031	0.0052	0.0053	0.0043	0.015	0.1582	0.0049	0.0042	0.0027	0.0847	0.007	0.0032	0.0037	0.0047	0.1421	0.1081	0.0128	0.0053	0.0041	0.0216	0.0047	0.0061	0.1753
5	rs11168048	147842353	1.11	0.375177619549844	1.64	0.38599849551783	0.917670288120828	0.621113212141656	0.1345	0.0743	0.002	0.0031	0.0052	0.0052	0.0043	0.015	0.1583	0.0049	0.0042	0.0027	0.0847	0.007	0.0032	0.0037	0.0047	0.1421	0.1081	0.0129	0.0053	0.0041	0.0216	0.0047	0.0061	0.1753
5	rs3995090	147845815	1.11	0.375177619549844	1.64	0.38599849551783	0.891078271767596	0.594656921443003	0.1346	0.074	0.0021	0.0031	0.0053	0.0052	0.0043	0.015	0.1583	0.0049	0.0043	0.0027	0.0847	0.007	0.0032	0.0037	0.0047	0.142	0.1081	0.0129	0.0054	0.0041	0.0216	0.0047	0.0061	0.1754
5	rs4597955	147847273	1.11	0.375177619549844	1.63	0.414449909043039	0.89312475830516	0.601101894320964	0.1346	0.074	0.0021	0.0031	0.0052	0.0052	0.0043	0.015	0.1582	0.0049	0.0043	0.0027	0.0847	0.007	0.0032	0.0037	0.0047	0.142	0.1081	0.0128	0.0054	0.0041	0.0215	0.0047	0.0061	0.1754
5	rs1989154	147848890	1.11	0.375177619549844	1.63	0.414449909043039	0.879247653432444	0.596660246116813	0.1346	0.074	0.0021	0.0031	0.0052	0.0052	0.0043	0.015	0.1582	0.0049	0.0043	0.0027	0.0847	0.007	0.0032	0.0038	0.0047	0.142	0.108	0.0128	0.0054	0.0041	0.0215	0.0047	0.0062	0.1753
5	rs1988819	147849531	1.11	0.375177619549844	1.63	0.414449909043039	0.874128248814448	0.581532565821943	0.1346	0.0739	0.0021	0.0031	0.0053	0.0052	0.0043	0.015	0.1581	0.0049	0.0043	0.0027	0.0848	0.007	0.0033	0.0038	0.0047	0.142	0.108	0.0129	0.0054	0.0041	0.0215	0.0047	0.0062	0.1753
5	rs1988818	147849635	1.11	0.375177619549844	1.63	0.414449909043039	0.875833314070025	0.581817127510287	0.1346	0.074	0.0021	0.0031	0.0053	0.0052	0.0043	0.015	0.1581	0.0049	0.0043	0.0027	0.0847	0.007	0.0033	0.0038	0.0047	0.142	0.108	0.0129	0.0054	0.0041	0.0215	0.0047	0.0062	0.1754
5	rs114731857	147851734	1.11	0.375177619549844	1.63	0.414449909043039	0.861344773948748	0.570460997327925	0.1347	0.074	0.0021	0.0031	0.0053	0.0052	0.0043	0.015	0.158	0.0049	0.0043	0.0027	0.0848	0.007	0.0033	0.0038	0.0046	0.1418	0.108	0.0128	0.0054	0.0041	0.0215	0.0047	0.0062	0.1754
5	rs10062444	147854062	1.11	0.375177619549844	1.63	0.414449909043039	0.821736169080829	0.556624321713013	0.1349	0.0738	0.0021	0.0032	0.0054	0.0052	0.0044	0.0151	0.1577	0.0049	0.0043	0.0026	0.0849	0.007	0.0034	0.0038	0.0046	0.1415	0.1081	0.0128	0.0054	0.0042	0.0215	0.0047	0.0063	0.1753
5	rs10037493	147854970	1.11	0.375177619549844	1.63	0.414449909043039	0.764676015807391	0.5416127111726	0.1352	0.0735	0.0021	0.0032	0.0054	0.0052	0.0044	0.0151	0.1571	0.0049	0.0044	0.0026	0.085	0.007	0.0036	0.0038	0.0046	0.1423	0.1079	0.0128	0.0054	0.0042	0.0216	0.0047	0.0063	0.1747
5	rs78467440	147855389	1.11	0.375177619549844	1.63	0.414449909043039	0.713351572893179	0.492827923171108	0.1353	0.0735	0.0021	0.0032	0.0054	0.0051	0.0044	0.0151	0.1573	0.0049	0.0043	0.0026	0.0853	0.007	0.0036	0.0037	0.0044	0.142	0.1078	0.0128	0.0053	0.0042	0.0214	0.0047	0.0063	0.1751
5	rs10058828	147855792	1.12	0.339600448506511	1.63	0.414449909043039	0.678149882078267	0.447247306307564	0.1353	0.0736	0.0022	0.0032	0.0054	0.005	0.0044	0.0152	0.1575	0.0049	0.0043	0.0026	0.0855	0.007	0.0036	0.0035	0.0043	0.1418	0.1077	0.0128	0.0053	0.0042	0.0213	0.0047	0.0063	0.1754
5	rs6580550	147856232	1.12	0.339600448506511	1.63	0.414449909043039	0.599271100056347	0.417172482456739	0.1355	0.0734	0.0022	0.0032	0.0054	0.0048	0.0044	0.0152	0.1577	0.0049	0.0043	0.0026	0.0856	0.0071	0.0037	0.0035	0.0044	0.142	0.1075	0.0127	0.0052	0.0042	0.0209	0.0047	0.0063	0.1754
5	rs7733088	147856333	1.12	0.339600448506511	1.63	0.414449909043039	0.608298905938173	0.422539043765051	0.1356	0.0734	0.0022	0.0032	0.0054	0.0048	0.0044	0.0152	0.1577	0.0049	0.0043	0.0026	0.0855	0.0071	0.0037	0.0035	0.0045	0.1422	0.1075	0.0127	0.0051	0.0042	0.0208	0.0047	0.0063	0.1754
5	rs7733410	147856522	1.12	0.339600448506511	1.63	0.414449909043039	0.645881194133818	0.575422635737507	0.1355	0.0733	0.0021	0.0033	0.0054	0.0049	0.0044	0.0152	0.1577	0.0049	0.0043	0.0026	0.0857	0.007	0.0037	0.0039	0.0045	0.1417	0.1073	0.0127	0.0052	0.0042	0.0208	0.0047	0.0063	0.1751
5	rs80092883	147859678	1.11	0.375177619549844	1.63	0.414449909043039	0.40354597729085	0.682046736944518	0.1346	0.0713	0.0032	0.0045	0.0059	0.0064	0.0053	0.0159	0.1569	0.005	0.0048	0.0033	0.0872	0.0074	0.0048	0.005	0.0058	0.1382	0.1025	0.0123	0.0054	0.0051	0.0196	0.0051	0.0066	0.1748
5	rs10477381	147859796	1.11	0.375177619549844	1.63	0.414449909043039	0.430544688046511	0.743188483538099	0.1345	0.0713	0.0032	0.0045	0.0059	0.0064	0.0054	0.016	0.1569	0.005	0.0048	0.0033	0.0873	0.0074	0.0048	0.005	0.0058	0.1381	0.1024	0.0123	0.0054	0.0051	0.0196	0.0051	0.0066	0.1748
5	rs9325101	147863034	1.09	0.453749840114468	1.61	0.475515229965307	0.428320017896191	0.925767556132946	0.1344	0.0705	0.0035	0.0048	0.006	0.0066	0.0057	0.0162	0.1577	0.0049	0.005	0.0036	0.0858	0.0074	0.005	0.0055	0.0061	0.1361	0.1026	0.0124	0.0057	0.0054	0.0191	0.0051	0.0067	0.1753
5	rs10051356	147865059	1.08	0.496867270490283	1.61	0.475515229965307	0.355111159648668	0.763722270342242	0.133	0.0702	0.0036	0.0049	0.0059	0.0065	0.0058	0.0163	0.1573	0.0048	0.0052	0.0041	0.0848	0.0079	0.0059	0.0054	0.0062	0.1365	0.1025	0.0126	0.0058	0.0054	0.0191	0.0053	0.0068	0.175
5	rs76657877	147865692	1.08	0.496867270490283	1.61	0.475515229965307	0.404681897138679	0.577410202199999	0.132	0.0699	0.0037	0.0047	0.0059	0.0063	0.0055	0.0165	0.1569	0.0046	0.0054	0.0044	0.0842	0.0082	0.006	0.0053	0.0061	0.136	0.1029	0.0136	0.0058	0.0052	0.0191	0.0055	0.0069	0.176
5	rs116632464	147868256	1.08	0.496867270490283	1.61	0.475515229965307	0.457744819208075	0.625597172105467	0.1316	0.0697	0.0037	0.0047	0.0058	0.0063	0.0055	0.0167	0.1567	0.0046	0.0054	0.0046	0.0847	0.0084	0.006	0.0053	0.0061	0.136	0.103	0.0139	0.0055	0.0052	0.0191	0.0056	0.0069	0.1758
5	rs79352593	147868995	1.08	0.496867270490283	1.61	0.475515229965307	0.457805235810907	0.627045224114115	0.1316	0.0697	0.0037	0.0047	0.0058	0.0063	0.0055	0.0167	0.1567	0.0046	0.0054	0.0046	0.0847	0.0084	0.006	0.0053	0.0061	0.136	0.103	0.0139	0.0055	0.0052	0.0191	0.0056	0.0069	0.1758
5	rs1973878	147871806	1.08	0.496867270490283	1.59	0.542287549749139	0.475551786842356	0.651196190795417	0.1316	0.0696	0.0038	0.0047	0.0058	0.0063	0.0055	0.0167	0.1567	0.0046	0.0055	0.0046	0.0847	0.0084	0.0061	0.0053	0.0061	0.136	0.103	0.0139	0.0056	0.0052	0.0191	0.0056	0.0069	0.1757
5	rs60361934	147872096	1.08	0.496867270490283	1.59	0.542287549749139	0.473522769849981	0.655876015727957	0.1316	0.0696	0.0038	0.0047	0.0058	0.0063	0.0055	0.0167	0.1567	0.0046	0.0055	0.0046	0.0847	0.0084	0.0061	0.0053	0.0061	0.136	0.103	0.0139	0.0056	0.0052	0.0191	0.0056	0.0069	0.1757
5	rs17706497	147873769	1.08	0.496867270490283	1.59	0.542287549749139	0.480797431934113	0.645794813318356	0.1315	0.0696	0.0038	0.0047	0.0058	0.0063	0.0054	0.0167	0.1567	0.0046	0.0054	0.0046	0.0847	0.0084	0.0061	0.0053	0.0061	0.1361	0.103	0.0139	0.0054	0.0052	0.0191	0.0056	0.0069	0.1757
5	rs78924106	147876489	1.08	0.496867270490283	1.58	0.577869115575703	0.493876615570485	0.635895261287696	0.1315	0.0696	0.0038	0.0047	0.0058	0.0063	0.0053	0.0167	0.1568	0.0046	0.0054	0.0046	0.0846	0.0084	0.0061	0.0053	0.0061	0.1362	0.103	0.0139	0.0054	0.0052	0.0191	0.0056	0.0069	0.1757
5	rs76872105	147877370	1.08	0.496867270490283	1.58	0.577869115575703	0.508903983030919	0.64856719373249	0.1314	0.0696	0.0038	0.0047	0.0058	0.0063	0.0053	0.0167	0.1568	0.0046	0.0055	0.0046	0.0846	0.0084	0.0061	0.0053	0.0061	0.1362	0.103	0.0139	0.0054	0.0052	0.0191	0.0056	0.0069	0.1757
5	rs111499755	147878206	1.08	0.496867270490283	1.58	0.577869115575703	0.500479667422117	0.643170888784072	0.1314	0.0696	0.0037	0.0047	0.0058	0.0062	0.0053	0.0167	0.1569	0.0046	0.0055	0.0046	0.0846	0.0084	0.0061	0.0053	0.0061	0.1363	0.1029	0.0139	0.0054	0.0052	0.0191	0.0056	0.0069	0.1758
5	rs113989452	147880482	1.08	0.496867270490283	1.58	0.577869115575703	0.503702070778433	0.63676731875327	0.1315	0.0696	0.0037	0.0047	0.0058	0.0062	0.0053	0.0167	0.1569	0.0046	0.0055	0.0046	0.0847	0.0084	0.0061	0.0053	0.0061	0.1362	0.1029	0.0139	0.0054	0.0052	0.0191	0.0056	0.0069	0.1757
5	rs113572287	147887749	1.08	0.496867270490283	1.57	0.614941920479678	0.509222000955575	0.652365422053963	0.1314	0.0696	0.0037	0.0047	0.0058	0.0062	0.0053	0.0167	0.157	0.0045	0.0055	0.0046	0.0848	0.0084	0.0061	0.0053	0.0061	0.1362	0.1029	0.0139	0.0054	0.0052	0.0191	0.0056	0.0069	0.1757
5	rs147899859	147888484	1.08	0.496867270490283	1.58	0.577869115575703	0.537186673143633	0.646232374718404	0.1314	0.0696	0.0037	0.0046	0.0058	0.0063	0.0053	0.0167	0.157	0.0045	0.0055	0.0046	0.0848	0.0084	0.0061	0.0053	0.0061	0.1362	0.1029	0.0139	0.0054	0.0052	0.0191	0.0056	0.0069	0.1757
5	rs111853620	147888667	1.08	0.496867270490283	1.58	0.577869115575703	0.539668976686508	0.648859183065748	0.1314	0.0697	0.0037	0.0046	0.0058	0.0063	0.0053	0.0167	0.1569	0.0045	0.0055	0.0046	0.0848	0.0084	0.0061	0.0053	0.0061	0.1362	0.103	0.0139	0.0054	0.0052	0.0191	0.0056	0.0069	0.1756
5	rs55727780	147889348	1.08	0.496867270490283	1.57	0.614941920479678	0.541239535066135	0.653973904910803	0.1314	0.0697	0.0037	0.0046	0.0058	0.0063	0.0053	0.0167	0.1569	0.0045	0.0055	0.0046	0.0848	0.0084	0.0061	0.0053	0.0061	0.1362	0.103	0.0139	0.0054	0.0052	0.0191	0.0056	0.0069	0.1756
5	rs56351710	147889677	1.08	0.496867270490283	1.57	0.614941920479678	0.54117405207257	0.65631514504458	0.1314	0.0697	0.0037	0.0046	0.0058	0.0063	0.0053	0.0167	0.1569	0.0045	0.0055	0.0046	0.0848	0.0084	0.0061	0.0053	0.0061	0.1362	0.103	0.0139	0.0054	0.0052	0.0191	0.0056	0.0069	0.1756
5	rs112087569	147890285	1.08	0.496867270490283	1.57	0.614941920479678	0.562852509249968	0.64389950814924	0.1313	0.0697	0.0037	0.0045	0.0058	0.0062	0.0053	0.0167	0.1569	0.0045	0.0055	0.0046	0.0849	0.0084	0.0061	0.0053	0.0061	0.1361	0.1031	0.014	0.0055	0.0052	0.0192	0.0055	0.0069	0.1757
5	rs58710455	147891932	1.08	0.496867270490283	1.57	0.614941920479678	0.562785808718239	0.647837353449546	0.1313	0.0697	0.0037	0.0045	0.0058	0.0062	0.0053	0.0167	0.157	0.0045	0.0055	0.0046	0.0848	0.0084	0.0061	0.0053	0.0061	0.1361	0.1031	0.014	0.0055	0.0052	0.0192	0.0055	0.0069	0.1756
5	rs1368384	147894948	1.08	0.496867270490283	1.57	0.614941920479678	0.561385953193361	0.651488453204774	0.1313	0.0697	0.0037	0.0045	0.0058	0.0062	0.0053	0.0167	0.157	0.0045	0.0055	0.0046	0.0848	0.0084	0.0061	0.0053	0.0061	0.1361	0.1031	0.014	0.0055	0.0052	0.0192	0.0056	0.0069	0.1756
5	rs723181	147896324	1.08	0.496867270490283	1.57	0.614941920479678	0.57606457844787	0.701454472546347	0.1313	0.0698	0.0037	0.0045	0.0059	0.0062	0.0053	0.0168	0.157	0.0043	0.0055	0.0046	0.0849	0.0084	0.0061	0.0054	0.0061	0.1359	0.103	0.014	0.0056	0.0052	0.0192	0.0056	0.0069	0.1755
5	rs73797904	147896954	1.08	0.496867270490283	1.57	0.614941920479678	0.609544228563893	0.771757164215391	0.1314	0.0699	0.0037	0.0046	0.0059	0.0063	0.0053	0.0167	0.157	0.0043	0.0055	0.0047	0.0851	0.0084	0.006	0.0054	0.0062	0.1357	0.103	0.0141	0.0056	0.0052	0.0191	0.0056	0.0069	0.1754
5	rs77301065	147896967	1.08	0.496867270490283	1.57	0.614941920479678	0.609544228563893	0.769177955047099	0.1314	0.0699	0.0037	0.0046	0.0059	0.0063	0.0053	0.0167	0.157	0.0043	0.0055	0.0047	0.0851	0.0084	0.006	0.0054	0.0062	0.1357	0.103	0.0141	0.0056	0.0052	0.0191	0.0056	0.0069	0.1754
5	rs10069334	147897437	1.08	0.496867270490283	1.56	0.653525583231	0.624999359339327	0.789253317016816	0.1314	0.07	0.0037	0.0046	0.0059	0.0063	0.0053	0.0168	0.157	0.0042	0.0055	0.0047	0.0851	0.0084	0.006	0.0054	0.0062	0.1356	0.103	0.0141	0.0056	0.0053	0.0191	0.0056	0.0069	0.1754
5	rs74795771	147898148	1.08	0.496867270490283	1.56	0.653525583231	0.623599732913154	0.787118861259379	0.1314	0.07	0.0037	0.0046	0.0059	0.0063	0.0053	0.0168	0.157	0.0042	0.0055	0.0047	0.0851	0.0084	0.006	0.0054	0.0062	0.1356	0.103	0.0141	0.0056	0.0053	0.0191	0.0056	0.0069	0.1754
5	rs13173328	147899537	1.08	0.496867270490283	1.55	0.693638871087907	0.622900458524442	0.784985643148094	0.1314	0.07	0.0037	0.0046	0.0059	0.0063	0.0053	0.0168	0.157	0.0042	0.0055	0.0047	0.085	0.0084	0.006	0.0054	0.0062	0.1356	0.103	0.0141	0.0056	0.0053	0.0191	0.0056	0.0069	0.1754
5	rs79147819	147901832	1.08	0.496867270490283	1.55	0.693638871087907	0.602158728194449	0.745899167419695	0.1314	0.07	0.0037	0.0046	0.0059	0.0063	0.0053	0.0168	0.157	0.0042	0.0055	0.0047	0.085	0.0084	0.006	0.0054	0.0062	0.1356	0.103	0.0141	0.0056	0.0053	0.0191	0.0056	0.0069	0.1754
5	rs79129596	147902938	1.08	0.496867270490283	1.55	0.693638871087907	0.595430908938191	0.730117494130442	0.1314	0.07	0.0037	0.0046	0.0059	0.0063	0.0053	0.0168	0.157	0.0042	0.0055	0.0047	0.085	0.0084	0.006	0.0054	0.0062	0.1356	0.103	0.0141	0.0056	0.0053	0.0191	0.0056	0.0069	0.1754
5	rs116246032	147903211	1.08	0.496867270490283	1.56	0.653525583231	0.592080113402297	0.72936784241714	0.1314	0.07	0.0037	0.0046	0.0059	0.0063	0.0053	0.0168	0.157	0.0042	0.0055	0.0047	0.085	0.0084	0.006	0.0054	0.0062	0.1356	0.103	0.0141	0.0056	0.0053	0.0191	0.0056	0.0069	0.1754
5	rs17706602	147904553	1.08	0.496867270490283	1.56	0.653525583231	0.577278905244987	0.705023318079175	0.1314	0.07	0.0037	0.0046	0.0059	0.0062	0.0053	0.0168	0.157	0.0042	0.0055	0.0047	0.085	0.0084	0.006	0.0054	0.0062	0.1356	0.1031	0.0141	0.0056	0.0053	0.0191	0.0056	0.0069	0.1754
5	rs74606029	147905679	1.08	0.496867270490283	1.57	0.614941920479678	0.544321456216353	0.694032464425304	0.1313	0.07	0.0037	0.0046	0.0058	0.0062	0.0053	0.0168	0.1572	0.0042	0.0055	0.0047	0.085	0.0085	0.006	0.0054	0.0062	0.1355	0.1031	0.0141	0.0056	0.0053	0.0191	0.0056	0.0069	0.1755
5	rs6865878	147911716	1.08	0.496867270490283	1.58	0.577869115575703	0.549784154456943	0.698335068600394	0.1314	0.07	0.0037	0.0046	0.0058	0.0062	0.0053	0.0168	0.1571	0.0042	0.0055	0.0047	0.0849	0.0085	0.006	0.0054	0.0062	0.1355	0.1031	0.0141	0.0056	0.0053	0.0191	0.0056	0.0069	0.1755
5	rs115482598	147914172	1.08	0.496867270490283	1.59	0.542287549749139	0.548399596648737	0.708149379061391	0.1314	0.07	0.0037	0.0046	0.0058	0.0062	0.0053	0.0168	0.157	0.0042	0.0055	0.0047	0.0848	0.0085	0.006	0.0054	0.0062	0.1356	0.1031	0.0141	0.0056	0.0053	0.0191	0.0056	0.0069	0.1755
5	rs1816403	147916787	1.08	0.496867270490283	1.59	0.542287549749139	0.548795016792886	0.713067990685926	0.1314	0.07	0.0037	0.0046	0.0058	0.0062	0.0053	0.0168	0.157	0.0042	0.0055	0.0047	0.0848	0.0085	0.006	0.0054	0.0062	0.1356	0.1031	0.0141	0.0056	0.0053	0.0191	0.0056	0.0069	0.1755
5	rs149810160	147918965	1.08	0.496867270490283	1.6	0.508176723760061	0.548926853343169	0.711576700572588	0.1314	0.0699	0.0037	0.0046	0.0058	0.0062	0.0053	0.0168	0.157	0.0042	0.0055	0.0047	0.0848	0.0085	0.006	0.0054	0.0062	0.1356	0.1031	0.0141	0.0056	0.0053	0.0191	0.0056	0.0069	0.1755
5	rs79194540	147922433	1.08	0.496867270490283	1.62	0.444280725791627	0.543205765010997	0.685297446106755	0.1315	0.0699	0.0037	0.0046	0.0058	0.0062	0.0053	0.0168	0.157	0.0042	0.0055	0.0047	0.0848	0.0085	0.006	0.0054	0.0062	0.1356	0.1031	0.0141	0.0056	0.0053	0.0191	0.0056	0.0069	0.1756
5	rs78932366	147925136	1.08	0.496867270490283	1.57	0.614941920479678	0.54826781977287	0.699226008332341	0.1316	0.0699	0.0037	0.0046	0.0058	0.0062	0.0053	0.0168	0.1571	0.0042	0.0054	0.0046	0.0849	0.0085	0.006	0.0054	0.0062	0.1355	0.103	0.0141	0.0056	0.0053	0.0191	0.0055	0.0069	0.1756
5	rs17639469	147926054	1.08	0.496867270490283	1.57	0.614941920479678	0.537056175570881	0.716052655023816	0.1316	0.0699	0.0037	0.0046	0.0058	0.0062	0.0053	0.0168	0.157	0.0042	0.0054	0.0046	0.0848	0.0085	0.006	0.0054	0.0062	0.1355	0.1029	0.0141	0.0057	0.0052	0.0191	0.0055	0.0069	0.1756
5	rs80210793	147926201	1.08	0.496867270490283	1.56	0.653525583231	0.536338707162819	0.716052655023816	0.1316	0.0699	0.0037	0.0046	0.0058	0.0062	0.0053	0.0168	0.157	0.0042	0.0054	0.0046	0.0848	0.0085	0.006	0.0054	0.0062	0.1355	0.1029	0.0141	0.0057	0.0052	0.0191	0.0055	0.0069	0.1756
5	rs17706743	147929740	1.08	0.496867270490283	1.56	0.653525583231	0.488749328267464	0.634732951566175	0.1316	0.0698	0.0037	0.0046	0.0058	0.0062	0.0053	0.0169	0.1571	0.0042	0.0054	0.0047	0.0847	0.0085	0.006	0.0054	0.0061	0.135	0.1029	0.0141	0.0057	0.0053	0.0193	0.0056	0.007	0.1759
5	rs79292644	147932610	1.07	0.542615033110665	1.55	0.693638871087907	0.457805235810907	0.718143568611712	0.1316	0.0695	0.0038	0.0047	0.0058	0.0062	0.0053	0.017	0.1574	0.0042	0.0054	0.0048	0.0847	0.0086	0.006	0.0054	0.0061	0.134	0.1027	0.014	0.0058	0.0053	0.0192	0.0056	0.007	0.1766
5	rs76818808	147932896	1.07	0.542615033110665	1.55	0.693638871087907	0.458107377359639	0.72936784241714	0.1315	0.0694	0.0039	0.0047	0.0058	0.0062	0.0053	0.017	0.1574	0.0042	0.0054	0.0048	0.0848	0.0086	0.006	0.0054	0.0061	0.134	0.1027	0.0141	0.0058	0.0053	0.0192	0.0056	0.007	0.1766
5	rs79019973	147933560	1.07	0.542615033110665	1.55	0.693638871087907	0.452323320135426	0.771453631148814	0.1314	0.0695	0.004	0.0048	0.0058	0.0062	0.0053	0.017	0.1574	0.0042	0.0054	0.0048	0.0844	0.0086	0.006	0.0055	0.0061	0.1342	0.1025	0.0141	0.006	0.0053	0.0192	0.0056	0.007	0.1767
5	rs76912074	147934169	1.07	0.542615033110665	1.56	0.653525583231	0.459801172287185	0.774793909682599	0.1314	0.0695	0.004	0.0047	0.0058	0.0062	0.0053	0.0169	0.1574	0.0041	0.0054	0.0048	0.0844	0.0086	0.006	0.0055	0.0061	0.1342	0.1024	0.0141	0.006	0.0053	0.0191	0.0058	0.007	0.1767
5	rs115129341	147937798	1.07	0.542615033110665	1.56	0.653525583231	0.435305801639955	0.748310474967442	0.1313	0.0698	0.0041	0.0048	0.0058	0.0061	0.0053	0.017	0.1576	0.0041	0.0054	0.0049	0.0843	0.0086	0.0059	0.0055	0.0061	0.1337	0.1023	0.0141	0.006	0.0053	0.0191	0.0059	0.0069	0.1768
5	rs35558914	147942404	1.08	0.496867270490283	1.53	0.778525311864042	0.452443453858904	0.733267884565402	0.1323	0.071	0.0041	0.0048	0.0059	0.0061	0.0052	0.017	0.1565	0.0041	0.0055	0.0049	0.0843	0.0087	0.0059	0.0056	0.0061	0.1321	0.1022	0.0141	0.006	0.0053	0.0191	0.0059	0.0069	0.1768
5	rs114891851	147944919	1.08	0.496867270490283	1.52	0.823332010267983	0.454066790608762	0.726221164223405	0.1326	0.0713	0.0042	0.0048	0.0058	0.0061	0.0052	0.017	0.1562	0.0041	0.0055	0.005	0.0843	0.0087	0.0059	0.0057	0.0061	0.1317	0.1022	0.0141	0.006	0.0053	0.0191	0.0059	0.0069	0.1768
5	rs116832582	147947994	1.07	0.542615033110665	1.5	0.917750694748585	0.470701479840454	0.708596211427618	0.1326	0.0714	0.0042	0.0048	0.0058	0.0061	0.0052	0.0171	0.1563	0.0041	0.0055	0.005	0.0843	0.0087	0.0059	0.0056	0.0061	0.1318	0.1022	0.0141	0.0061	0.0053	0.0191	0.0059	0.0069	0.1768
5	rs116487066	147949378	1.08	0.496867270490283	1.5	0.917750694748585	0.48831282916466	0.725771884380912	0.1326	0.0715	0.0042	0.0048	0.0058	0.006	0.0052	0.0172	0.1563	0.0041	0.0055	0.005	0.0844	0.0087	0.0059	0.0056	0.0061	0.1317	0.1022	0.0141	0.0061	0.0053	0.019	0.0059	0.0069	0.1769
5	rs10036157	147949971	1.08	0.496867270490283	1.5	0.917750694748585	0.500668945637401	0.779505931509059	0.1325	0.0715	0.0042	0.0048	0.0058	0.006	0.0051	0.0172	0.1564	0.0041	0.0055	0.005	0.0844	0.0087	0.0059	0.0056	0.0061	0.1317	0.1022	0.0141	0.0061	0.0053	0.0189	0.0059	0.0069	0.1769
5	rs79306190	147950154	1.08	0.496867270490283	1.5	0.917750694748585	0.501552698525	0.7801143813766	0.1325	0.0715	0.0042	0.0048	0.0058	0.006	0.0051	0.0172	0.1564	0.0041	0.0055	0.005	0.0844	0.0087	0.0059	0.0056	0.0061	0.1317	0.1022	0.0141	0.0061	0.0053	0.0189	0.0059	0.0069	0.1769
5	rs114922740	147951078	1.08	0.496867270490283	1.49	0.967391925764805	0.498211011791971	0.805147696282548	0.1325	0.0715	0.0042	0.0048	0.0058	0.0061	0.0052	0.0172	0.1564	0.0041	0.0055	0.005	0.0845	0.0086	0.0059	0.0056	0.0061	0.1318	0.1022	0.0141	0.0061	0.0053	0.0189	0.0059	0.0069	0.1767
5	rs75684093	147951224	1.08	0.496867270490283	1.49	0.967391925764805	0.49808512066163	0.805147696282548	0.1326	0.0715	0.0042	0.0048	0.0058	0.0061	0.0052	0.0172	0.1563	0.004	0.0055	0.005	0.0845	0.0087	0.006	0.0056	0.0061	0.1318	0.1022	0.0141	0.0061	0.0053	0.0189	0.0059	0.007	0.1766
5	rs17108435	147953247	1.07	0.542615033110665	1.48	1.01867282088958	0.502563618245878	0.823724156093798	0.1325	0.0715	0.0042	0.0048	0.0058	0.006	0.0051	0.0173	0.1563	0.004	0.0055	0.005	0.0845	0.0086	0.0059	0.0056	0.0061	0.1321	0.1022	0.0141	0.0062	0.0053	0.0189	0.0059	0.007	0.1764
5	rs17108437	147953599	1.07	0.542615033110665	1.48	1.01867282088958	0.496010126733551	0.78331041361485	0.1325	0.0715	0.0042	0.0048	0.0058	0.006	0.0051	0.0173	0.1563	0.004	0.0055	0.005	0.0845	0.0086	0.0059	0.0056	0.0061	0.1321	0.1022	0.0141	0.0062	0.0053	0.0189	0.0059	0.007	0.1764
5	rs7703168	147953955	1.07	0.542615033110665	1.46	1.12620512571235	0.51272647122265	0.766297518965619	0.1325	0.0715	0.0042	0.0048	0.0058	0.006	0.0051	0.0173	0.1563	0.004	0.0055	0.005	0.0844	0.0085	0.0059	0.0057	0.0061	0.1322	0.1023	0.0141	0.0062	0.0053	0.0189	0.006	0.007	0.1763
5	rs4489051	147954485	1.07	0.542615033110665	1.44	1.24044493409381	0.508713217929139	0.730417402394329	0.1325	0.0715	0.0042	0.0048	0.0058	0.006	0.0051	0.0173	0.1563	0.004	0.0055	0.005	0.0844	0.0086	0.006	0.0057	0.0061	0.1322	0.1024	0.0141	0.0062	0.0053	0.0189	0.006	0.007	0.1762
5	rs115814959	147960011	1.08	0.496867270490283	1.44	1.24044493409381	0.455271099946736	0.595086069698744	0.1324	0.0715	0.0042	0.0048	0.0058	0.006	0.0052	0.0173	0.1563	0.004	0.0055	0.005	0.0844	0.0086	0.006	0.0057	0.0061	0.1321	0.1023	0.014	0.0063	0.0051	0.019	0.0059	0.007	0.176
5	rs4280857	147972619	1.07	0.542615033110665	1.44	1.24044493409381	0.440211328609339	0.835128638931787	0.1319	0.072	0.0046	0.0051	0.0058	0.0062	0.0054	0.0181	0.1565	0.0041	0.0056	0.0048	0.0842	0.0094	0.0062	0.0058	0.0062	0.1309	0.1016	0.014	0.0065	0.0051	0.0194	0.0059	0.0071	0.1744
5	rs17108477	147973265	1.08	0.496867270490283	1.44	1.24044493409381	0.441753580661802	0.837907647954728	0.1319	0.072	0.0046	0.0051	0.0058	0.0062	0.0054	0.0181	0.1565	0.0041	0.0056	0.0048	0.0842	0.0094	0.0062	0.0058	0.0062	0.1309	0.1016	0.014	0.0065	0.0051	0.0194	0.0059	0.0071	0.1744
5	rs75985561	147975233	1.08	0.496867270490283	1.44	1.24044493409381	0.436013355052223	0.790473560424333	0.1319	0.072	0.0046	0.0051	0.0058	0.0062	0.0054	0.0181	0.1565	0.0041	0.0056	0.0048	0.0842	0.0094	0.0062	0.0058	0.0062	0.1309	0.1016	0.014	0.0065	0.0051	0.0194	0.0059	0.0071	0.1743
5	rs116458312	147976829	1.08	0.496867270490283	1.44	1.24044493409381	0.432598779062075	0.782549199341668	0.1319	0.072	0.0046	0.0051	0.0058	0.0062	0.0054	0.0181	0.1565	0.0041	0.0056	0.0048	0.0842	0.0094	0.0062	0.0058	0.0062	0.1309	0.1016	0.014	0.0065	0.0051	0.0194	0.0059	0.0071	0.1743
5	rs115850710	147977423	1.08	0.496867270490283	1.43	1.30010819984047	0.431541784574359	0.777833220578982	0.1319	0.072	0.0046	0.0051	0.0058	0.0062	0.0054	0.0181	0.1565	0.0041	0.0056	0.0048	0.0842	0.0094	0.0062	0.0058	0.0062	0.1308	0.1016	0.014	0.0065	0.0051	0.0194	0.0059	0.0071	0.1743
5	rs75341369	147985488	1.07	0.542615033110665	1.43	1.30010819984047	0.447351584849544	0.770239756616407	0.1314	0.0724	0.0047	0.0052	0.0058	0.0063	0.0056	0.0183	0.1569	0.0042	0.0056	0.0046	0.0847	0.0099	0.0062	0.0059	0.0062	0.1291	0.1016	0.0139	0.0065	0.0051	0.0194	0.006	0.0072	0.1737
5	rs79294001	147986021	1.07	0.542615033110665	1.44	1.24044493409381	0.439263572925608	0.76720687791588	0.1312	0.0726	0.0047	0.0053	0.0058	0.0063	0.0056	0.0183	0.157	0.0042	0.0056	0.0046	0.0848	0.01	0.0062	0.0058	0.0062	0.1287	0.1017	0.0139	0.0065	0.005	0.0194	0.0061	0.0072	0.1736
5	rs72832081	147987113	1.07	0.542615033110665	1.44	1.24044493409381	0.425401531865992	0.68234211116041	0.1309	0.073	0.0048	0.0053	0.0058	0.0063	0.0057	0.0185	0.1572	0.0042	0.0056	0.0047	0.0851	0.0103	0.0061	0.0056	0.0062	0.1276	0.1019	0.0139	0.0065	0.005	0.0195	0.0061	0.0072	0.1733
5	rs72832082	147987983	1.07	0.542615033110665	1.45	1.18248085352797	0.426101065030791	0.623715879532708	0.1305	0.0732	0.0048	0.0054	0.0059	0.0064	0.0057	0.0186	0.1574	0.0043	0.0056	0.0048	0.0854	0.0104	0.006	0.0054	0.0062	0.1271	0.1021	0.0139	0.0066	0.0049	0.0195	0.0061	0.0073	0.1732
5	rs73797930	147989542	1.06	0.591046266007479	1.44	1.24044493409381	0.454427919246326	0.640695016623353	0.1303	0.0733	0.0048	0.0054	0.0059	0.0064	0.0057	0.0187	0.1574	0.0043	0.0056	0.0048	0.0855	0.0106	0.006	0.0053	0.0062	0.1264	0.1022	0.0139	0.0066	0.0049	0.0195	0.0061	0.0073	0.1732
5	rs13182913	147995605	1.06	0.591046266007479	1.44	1.24044493409381	0.422899561301729	0.655583300460394	0.1302	0.0734	0.0049	0.0054	0.0059	0.0064	0.0057	0.0187	0.1572	0.0043	0.0056	0.0049	0.0856	0.0107	0.006	0.0053	0.0062	0.1263	0.1023	0.0137	0.0066	0.0049	0.0195	0.0062	0.0073	0.1732
5	rs74409857	147996147	1.06	0.591046266007479	1.43	1.30010819984047	0.41791764945783	0.644191009472617	0.1301	0.0734	0.0049	0.0054	0.0059	0.0064	0.0057	0.0187	0.1572	0.0043	0.0056	0.0049	0.0856	0.0107	0.006	0.0053	0.0062	0.1262	0.1023	0.0137	0.0066	0.0049	0.0195	0.0062	0.0073	0.1732
5	rs72837412	147997485	1.06	0.591046266007479	1.44	1.24044493409381	0.411072627068545	0.665258724059235	0.13	0.0734	0.0049	0.0055	0.0059	0.0064	0.0058	0.0187	0.1572	0.0043	0.0056	0.0049	0.0856	0.0107	0.006	0.0053	0.0062	0.1262	0.1023	0.0136	0.0066	0.0049	0.0195	0.0062	0.0073	0.1732
5	rs78369190	147999903	1.06	0.591046266007479	1.44	1.24044493409381	0.397439728393699	0.658658309756123	0.1299	0.0733	0.0049	0.0055	0.0059	0.0064	0.0058	0.0188	0.1571	0.0043	0.0057	0.005	0.0856	0.0107	0.0061	0.0053	0.0063	0.1261	0.1023	0.0136	0.0066	0.005	0.0195	0.0063	0.0073	0.1732
5	rs73797933	148002325	1.06	0.591046266007479	1.44	1.24044493409381	0.390319210634064	0.656461536521281	0.1297	0.0733	0.005	0.0055	0.006	0.0064	0.0058	0.0188	0.1571	0.0043	0.0057	0.005	0.0856	0.0108	0.0061	0.0053	0.0063	0.126	0.1023	0.0135	0.0066	0.005	0.0195	0.0063	0.0074	0.1732
5	rs17108523	148002454	1.06	0.591046266007479	1.47	1.07160640764864	0.498651751225488	0.724873509272312	0.1306	0.0731	0.005	0.0056	0.006	0.0065	0.0058	0.0187	0.1585	0.0042	0.006	0.005	0.0845	0.0108	0.0062	0.0055	0.0064	0.1255	0.1022	0.0135	0.0067	0.0049	0.0194	0.0064	0.0074	0.1718
5	rs72837414	148008065	1.06	0.591046266007479	1.51	0.869735485018148	0.51432321069782	0.75012007068293	0.1305	0.0732	0.0051	0.0057	0.006	0.0066	0.0059	0.0187	0.1583	0.0042	0.006	0.005	0.0846	0.0109	0.0062	0.0055	0.0064	0.1252	0.1021	0.0136	0.0067	0.005	0.0193	0.0064	0.0074	0.1718
5	rs75098848	148009101	1.06	0.591046266007479	1.5	0.917750694748585	0.52640652688754	0.791999430532077	0.1305	0.0732	0.0051	0.0057	0.006	0.0066	0.0059	0.0187	0.1582	0.0042	0.006	0.0051	0.0846	0.0109	0.0062	0.0056	0.0064	0.1252	0.1021	0.0136	0.0067	0.005	0.0193	0.0064	0.0074	0.1718
5	rs6865654	148011956	1.06	0.591046266007479	1.51	0.869735485018148	0.589828391947598	0.830655405809452	0.1303	0.0732	0.0052	0.0058	0.006	0.0067	0.0059	0.0188	0.158	0.0042	0.006	0.0051	0.0845	0.011	0.0062	0.0055	0.0064	0.1246	0.1024	0.0136	0.0066	0.005	0.0193	0.0064	0.0074	0.1721
5	rs72837416	148014116	1.06	0.591046266007479	1.51	0.869735485018148	0.586084366584772	0.774186355038103	0.1301	0.0733	0.0052	0.0058	0.0061	0.0067	0.0059	0.0188	0.1579	0.0042	0.006	0.0051	0.0846	0.0111	0.0062	0.0055	0.0064	0.1243	0.1024	0.0136	0.0066	0.005	0.0192	0.0064	0.0075	0.1721
5	rs17639735	148016537	1.06	0.591046266007479	1.51	0.869735485018148	0.595430908938191	0.823570266747714	0.1299	0.0733	0.0052	0.0059	0.0061	0.0068	0.006	0.0189	0.1578	0.0042	0.006	0.0052	0.0847	0.0112	0.0063	0.0055	0.0064	0.1238	0.1023	0.0135	0.0067	0.005	0.0193	0.0065	0.0076	0.1721
5	rs114956974	148017789	1.06	0.591046266007479	1.51	0.869735485018148	0.608160609144736	0.765842926999126	0.1298	0.0734	0.0052	0.0059	0.0061	0.0068	0.006	0.019	0.1578	0.0043	0.006	0.0052	0.0847	0.0113	0.0064	0.0054	0.0064	0.1235	0.1023	0.0135	0.0067	0.005	0.0193	0.0065	0.0076	0.1721
5	rs76012247	148022184	1.06	0.591046266007479	1.51	0.869735485018148	0.638225904317358	0.72801889799327	0.1297	0.0735	0.0053	0.006	0.0062	0.0068	0.006	0.0191	0.1577	0.0043	0.006	0.0053	0.0848	0.0114	0.0065	0.0054	0.0064	0.1229	0.1023	0.0135	0.0067	0.005	0.0193	0.0065	0.0077	0.1721
5	rs77446260	148027850	1.06	0.591046266007479	1.5	0.917750694748585	0.442941737875009	0.696999137776125	0.1298	0.0736	0.0053	0.0061	0.0062	0.0069	0.0061	0.0192	0.1577	0.0043	0.0061	0.0053	0.0848	0.0115	0.0065	0.0053	0.0064	0.1229	0.1022	0.0124	0.0068	0.0051	0.0193	0.0065	0.0078	0.1722
5	rs1862346	148038227	1.06	0.591046266007479	1.5	0.917750694748585	0.3857007713477	0.701900356203721	0.1299	0.0736	0.0053	0.0061	0.0062	0.0069	0.0061	0.0192	0.1577	0.0043	0.0061	0.0053	0.0848	0.0115	0.0065	0.0053	0.0064	0.1229	0.1022	0.0119	0.0068	0.0051	0.0194	0.0065	0.0078	0.1722
5	rs115617386	148057525	1.06	0.591046266007479	1.5	0.917750694748585	0.368643603235474	0.745597873680777	0.1299	0.0738	0.0053	0.0061	0.0062	0.0069	0.0061	0.0193	0.1577	0.0043	0.006	0.0054	0.0848	0.0115	0.0065	0.0053	0.0064	0.1228	0.1022	0.0116	0.0068	0.0051	0.0194	0.0065	0.0078	0.1722
5	rs1820073	148057596	1.06	0.591046266007479	1.5	0.917750694748585	0.368697819738098	0.746953905112125	0.1299	0.0738	0.0053	0.0061	0.0062	0.0069	0.0061	0.0193	0.1577	0.0043	0.006	0.0054	0.0848	0.0115	0.0065	0.0053	0.0064	0.1228	0.1022	0.0116	0.0068	0.0051	0.0194	0.0065	0.0078	0.1722
5	rs75954564	148066720	1.06	0.591046266007479	1.5	0.917750694748585	0.3857562496331	0.609289195299234	0.1299	0.0738	0.0054	0.0062	0.0063	0.0069	0.0061	0.0193	0.1577	0.0043	0.0062	0.0054	0.0849	0.0116	0.0064	0.0053	0.0065	0.1223	0.1019	0.0116	0.0068	0.0051	0.0194	0.0066	0.0078	0.1723
5	rs116470451	148075167	1.06	0.591046266007479	1.5	0.917750694748585	0.419767949697925	0.558455016926665	0.1301	0.0741	0.0054	0.0062	0.0064	0.0069	0.006	0.0195	0.1578	0.0042	0.0062	0.0053	0.0852	0.0117	0.0063	0.0052	0.0066	0.1216	0.1011	0.0116	0.0067	0.0052	0.0195	0.0065	0.0079	0.1728
5	rs71582307	148088812	1.06	0.591046266007479	1.5	0.917750694748585	0.436957643136031	0.578688798199713	0.1303	0.0743	0.0054	0.0062	0.0063	0.0069	0.006	0.0193	0.1581	0.0041	0.0062	0.0053	0.0856	0.0115	0.0063	0.0052	0.0067	0.1212	0.1009	0.0116	0.0067	0.0052	0.0194	0.0065	0.0078	0.1728
5	rs149623856	148093163	1.06	0.591046266007479	1.5	0.917750694748585	0.399582885529164	0.600528337276369	0.1305	0.0745	0.0056	0.0063	0.0062	0.0069	0.0061	0.0194	0.1583	0.0041	0.0062	0.0052	0.0858	0.0098	0.0063	0.0052	0.0067	0.1212	0.1009	0.0116	0.0068	0.0052	0.0194	0.0065	0.0078	0.1732
5	rs764414	148093644	1.06	0.591046266007479	1.5	0.917750694748585	0.406844557427526	0.60569503500225	0.1306	0.0746	0.0056	0.0063	0.0061	0.0069	0.0061	0.0193	0.1584	0.004	0.0062	0.0052	0.086	0.0096	0.0063	0.0052	0.0067	0.1213	0.1009	0.0115	0.0068	0.0052	0.0193	0.0065	0.0076	0.1736
5	rs71582309	148099424	1.06	0.591046266007479	1.51	0.869735485018148	0.443774383588195	0.586802377242007	0.1308	0.0748	0.0057	0.0063	0.0062	0.0069	0.0061	0.0193	0.1583	0.004	0.0062	0.0051	0.0861	0.0094	0.0062	0.0052	0.0067	0.121	0.1005	0.0115	0.0069	0.0052	0.0194	0.0065	0.0077	0.1738
5	rs79965290	148109084	1.06	0.591046266007479	1.54	0.735299729443272	0.505538843516846	0.568196299063306	0.1309	0.075	0.0057	0.0063	0.0062	0.0069	0.0061	0.0193	0.1585	0.004	0.0062	0.005	0.0862	0.0094	0.0062	0.0052	0.0067	0.1207	0.1001	0.0115	0.0069	0.0052	0.0194	0.0065	0.0077	0.174
5	rs1465405	148116202	1.07	0.542615033110665	1.54	0.735299729443272	0.536143112758734	0.557328260954936	0.1295	0.0762	0.0058	0.0064	0.0061	0.007	0.0061	0.0196	0.1585	0.004	0.0062	0.0054	0.0869	0.0093	0.0063	0.0052	0.0067	0.1194	0.0999	0.0113	0.0075	0.0053	0.019	0.0066	0.0078	0.1736
5	rs79090999	148117405	1.08	0.496867270490283	1.54	0.735299729443272	0.584589855605467	0.586374669308696	0.1281	0.0764	0.0063	0.0065	0.006	0.0072	0.0061	0.0198	0.158	0.004	0.0063	0.0057	0.0876	0.0091	0.0064	0.0052	0.0066	0.1191	0.1002	0.0109	0.0077	0.0055	0.0189	0.0068	0.0081	0.1732
5	rs62378908	148147742	1.07	0.542615033110665	1.54	0.735299729443272	1.20520535711775	0.802085857641288	0.124	0.0765	0.0081	0.0068	0.0061	0.0069	0.0063	0.0206	0.1576	0.0039	0.0058	0.0067	0.0902	0.0083	0.007	0.0051	0.0063	0.1161	0.0989	0.0101	0.0081	0.0068	0.0205	0.0073	0.0093	0.1719
5	rs75725323	148149155	1.07	0.542615033110665	1.54	0.735299729443272	1.19671142358816	0.804688262815214	0.124	0.0765	0.0081	0.0068	0.0061	0.0069	0.0064	0.0206	0.1576	0.0039	0.0059	0.0067	0.0902	0.0083	0.007	0.0051	0.0063	0.116	0.0989	0.0101	0.0081	0.0068	0.0205	0.0073	0.0093	0.1719
5	rs71584073	148149418	1.07	0.542615033110665	1.54	0.735299729443272	1.19606610308795	0.813273487900691	0.124	0.0765	0.0081	0.0068	0.0061	0.0069	0.0064	0.0205	0.1576	0.0039	0.0058	0.0067	0.0902	0.0083	0.007	0.0051	0.0063	0.116	0.0989	0.0101	0.0081	0.0068	0.0205	0.0073	0.0093	0.172
5	rs2569001	148152058	1.07	0.542615033110665	1.55	0.693638871087907	1.1185444446251	0.858345365965602	0.124	0.0765	0.0081	0.0069	0.0061	0.0069	0.0064	0.0205	0.1578	0.0039	0.0058	0.0067	0.0903	0.0082	0.007	0.0052	0.0063	0.1161	0.0989	0.0102	0.0081	0.0067	0.0205	0.0073	0.0093	0.1719
5	rs72824921	148157249	1.07	0.542615033110665	1.55	0.693638871087907	1.09779173055842	0.899207631761238	0.124	0.0764	0.0082	0.0069	0.0061	0.0069	0.0063	0.0206	0.1579	0.0039	0.0058	0.0067	0.0903	0.0082	0.007	0.0051	0.0063	0.1164	0.0986	0.0099	0.0081	0.0067	0.0205	0.0073	0.0093	0.1722
5	rs30319	148161051	1.07	0.542615033110665	1.55	0.693638871087907	1.08534351784476	0.960571142258844	0.124	0.0763	0.0082	0.0069	0.006	0.0069	0.0062	0.0206	0.1579	0.0039	0.0058	0.0067	0.0904	0.0082	0.007	0.0051	0.0063	0.1165	0.0986	0.0099	0.0081	0.0067	0.0205	0.0073	0.0093	0.1722
5	rs17108726	148162464	1.07	0.542615033110665	1.55	0.693638871087907	1.0883614443866	0.986997673739614	0.1239	0.0765	0.0082	0.0069	0.006	0.0069	0.0062	0.0206	0.158	0.0039	0.0058	0.0067	0.0905	0.0082	0.007	0.0051	0.0063	0.1163	0.0985	0.0098	0.0081	0.0067	0.0205	0.0073	0.0093	0.1723
5	rs78271253	148167739	1.07	0.542615033110665	1.57	0.614941920479678	1.13484200294681	0.863936899875546	0.1238	0.0765	0.0082	0.0069	0.006	0.0069	0.0062	0.0206	0.158	0.0039	0.0058	0.0067	0.0906	0.0082	0.007	0.0051	0.0063	0.1163	0.0985	0.0098	0.0081	0.0067	0.0205	0.0073	0.0093	0.1723
5	rs17640437	148169675	1.07	0.542615033110665	1.58	0.577869115575703	1.14733025743769	0.868446613913925	0.1238	0.0764	0.0082	0.0069	0.006	0.0069	0.0062	0.0206	0.158	0.0039	0.0058	0.0067	0.0906	0.0082	0.007	0.0051	0.0063	0.1163	0.0985	0.0098	0.0081	0.0068	0.0205	0.0073	0.0093	0.1723
5	rs9285673	148172928	1.08	0.496867270490283	1.59	0.542287549749139	1.29673496526797	1.54985123553114	0.1238	0.0748	0.0086	0.0073	0.0062	0.0071	0.0068	0.0205	0.158	0.0039	0.0058	0.007	0.092	0.0078	0.0072	0.0051	0.0067	0.1158	0.0978	0.009	0.0079	0.0073	0.0207	0.0077	0.0089	0.172
5	rs75135209	148173631	1.08	0.496867270490283	1.58	0.577869115575703	1.58736389536558	2.01447900016579	0.1239	0.0744	0.0088	0.0076	0.0062	0.0071	0.0069	0.0204	0.1584	0.004	0.0056	0.0074	0.0917	0.0076	0.0073	0.0053	0.0067	0.1148	0.0968	0.0089	0.0081	0.0079	0.021	0.0082	0.0088	0.1717
5	rs9325117	148175047	1.07	0.542615033110665	1.58	0.577869115575703	2.27053824581183	2.95935096784963	0.1241	0.0741	0.0091	0.008	0.0064	0.0072	0.0071	0.0203	0.1589	0.004	0.0053	0.0077	0.0912	0.0072	0.0075	0.0055	0.0068	0.1136	0.0956	0.0087	0.0083	0.0087	0.0214	0.009	0.0088	0.1712
5	rs10515619	148175104	1.07	0.542615033110665	1.6	0.508176723760061	2.2565473610232	2.72944389141729	0.1241	0.074	0.0091	0.008	0.0064	0.0072	0.0071	0.0203	0.1589	0.004	0.0053	0.0077	0.0911	0.0072	0.0075	0.0055	0.0068	0.1136	0.0956	0.0087	0.0083	0.0088	0.0214	0.009	0.0088	0.1712
5	rs17778143	148178371	1.07	0.542615033110665	1.59	0.542287549749139	2.36185673384947	2.90918920473973	0.1241	0.0738	0.0091	0.008	0.0064	0.0072	0.0071	0.0202	0.1588	0.004	0.0053	0.0077	0.0909	0.0072	0.0076	0.0055	0.0068	0.1138	0.0956	0.0088	0.0084	0.009	0.0215	0.009	0.0088	0.171
5	rs75145112	148190009	1.06	0.591046266007479	1.61	0.475515229965307	2.44458634470917	3.00489576637248	0.124	0.0736	0.0091	0.0081	0.0064	0.0073	0.0073	0.0203	0.1588	0.004	0.0053	0.0077	0.0902	0.0071	0.0076	0.0055	0.0069	0.1141	0.0955	0.0088	0.0085	0.0092	0.0215	0.0091	0.0087	0.1709
5	rs2895794	148191544	1.06	0.591046266007479	1.61	0.475515229965307	2.76273321781872	3.60839494108602	0.1239	0.0734	0.0091	0.0083	0.0064	0.0074	0.0076	0.0204	0.1588	0.0041	0.0053	0.0077	0.0894	0.007	0.0077	0.0056	0.007	0.1144	0.0953	0.0088	0.0086	0.0095	0.0215	0.0092	0.0087	0.1708
5	rs34150749	148192082	1.06	0.591046266007479	1.61	0.475515229965307	2.64248983241486	3.43342800928669	0.1236	0.0733	0.0091	0.0083	0.0064	0.0074	0.0076	0.0205	0.1589	0.0041	0.0052	0.0077	0.0893	0.007	0.0078	0.0056	0.0071	0.1145	0.0952	0.0088	0.0086	0.0095	0.0215	0.0092	0.0086	0.1708
5	rs10064673	148194962	1.06	0.591046266007479	1.61	0.475515229965307	2.71255749037865	4.04558137384095	0.1226	0.0731	0.009	0.0084	0.0063	0.0074	0.0077	0.0209	0.1592	0.0042	0.0052	0.0077	0.0887	0.007	0.0079	0.0056	0.0077	0.115	0.0951	0.0088	0.0088	0.0096	0.0217	0.0094	0.0084	0.1703
5	rs55731806	148195304	1.06	0.591046266007479	1.6	0.508176723760061	2.67958681988792	3.86077091573337	0.1226	0.0731	0.009	0.0084	0.0063	0.0074	0.0077	0.0209	0.1592	0.0042	0.0053	0.0077	0.0887	0.007	0.0079	0.0056	0.0077	0.115	0.0951	0.0088	0.0088	0.0096	0.0217	0.0094	0.0084	0.1703
5	rs13357143	148198505	1.06	0.591046266007479	1.6	0.508176723760061	3.07286733097988	4.19942219429424	0.1216	0.0734	0.0089	0.0083	0.0069	0.0075	0.0076	0.0208	0.1597	0.0042	0.0053	0.0078	0.0874	0.007	0.0081	0.0056	0.008	0.1151	0.0948	0.009	0.0089	0.01	0.0219	0.0099	0.0088	0.1692
5	rs2895795	148204966	1.06	0.591046266007479	1.6	0.508176723760061	3.61508687590529	4.29036540637978	0.1204	0.0737	0.0089	0.0079	0.0076	0.0075	0.0076	0.0207	0.1599	0.0044	0.0055	0.0077	0.0862	0.0071	0.0082	0.0054	0.0082	0.1148	0.0954	0.0092	0.009	0.0104	0.0224	0.01	0.0093	0.1685
5	rs2400707	148205052	1.06	0.591046266007479	1.6	0.508176723760061	3.63024225813384	4.30810605643854	0.1204	0.0737	0.0089	0.0079	0.0076	0.0075	0.0076	0.0207	0.16	0.0044	0.0055	0.0077	0.0862	0.0071	0.0082	0.0054	0.0082	0.1148	0.0954	0.0092	0.009	0.0104	0.0224	0.01	0.0093	0.1686
5	rs12654778	148205741	1.06	0.591046266007479	1.6	0.508176723760061	3.59623331756866	4.2958234021762	0.1203	0.0738	0.0089	0.0079	0.0076	0.0074	0.0075	0.0207	0.16	0.0044	0.0055	0.0079	0.086	0.0072	0.0082	0.0054	0.0082	0.1149	0.0954	0.0092	0.009	0.0104	0.0224	0.01	0.0093	0.1686
5	rs1042713	148206440	1.06	0.591046266007479	1.6	0.508176723760061	3.78488658685953	4.32643810311857	0.12	0.0737	0.0089	0.0078	0.0077	0.0074	0.0075	0.0207	0.1598	0.0044	0.0056	0.0079	0.0855	0.0072	0.0081	0.0054	0.0083	0.1153	0.0954	0.0092	0.0091	0.0106	0.0224	0.0101	0.0093	0.1688
5	rs1042714	148206473	1.06	0.591046266007479	1.6	0.508176723760061	3.75062463209432	4.31259094466373	0.1201	0.0737	0.0089	0.0078	0.0077	0.0075	0.0075	0.0207	0.16	0.0044	0.0056	0.0079	0.0853	0.0072	0.0081	0.0054	0.0083	0.1151	0.0955	0.0092	0.0091	0.0105	0.0224	0.0102	0.0093	0.1688
5	rs1042717	148206646	1.06	0.591046266007479	1.6	0.508176723760061	3.75008785652605	4.31922150700512	0.12	0.0737	0.0089	0.0078	0.0077	0.0076	0.0075	0.0207	0.16	0.0044	0.0056	0.0079	0.0852	0.0073	0.0081	0.0054	0.0082	0.1151	0.0954	0.0092	0.0091	0.0105	0.0224	0.0102	0.0094	0.1687
5	rs1042719	148207447	1.06	0.591046266007479	1.6	0.508176723760061	3.7260883279991	4.42093228405045	0.1194	0.0737	0.009	0.0076	0.0079	0.0078	0.0075	0.0205	0.1598	0.0044	0.0057	0.008	0.0854	0.0073	0.0082	0.0054	0.0083	0.1157	0.0951	0.0092	0.0091	0.0105	0.0223	0.0101	0.0094	0.1684
5	Affx-25828646	148207633	1.06	0.591046266007479	1.6	0.508176723760061	3.75411417651773	4.42523154334628	0.1194	0.0736	0.009	0.0076	0.008	0.0078	0.0075	0.0205	0.1598	0.0044	0.0057	0.0079	0.0856	0.0074	0.0082	0.0056	0.0082	0.1155	0.0952	0.0092	0.0092	0.0106	0.0222	0.0101	0.0094	0.1684
5	rs33942282	148208818	1.06	0.591046266007479	1.6	0.508176723760061	3.48552359578689	4.30791107032031	0.1192	0.0736	0.009	0.0075	0.008	0.0078	0.0075	0.0205	0.1596	0.0045	0.0057	0.0078	0.0856	0.0073	0.0083	0.0056	0.0082	0.1159	0.0951	0.0093	0.0091	0.0106	0.0222	0.0102	0.0094	0.1684
5	rs1864931	148212276	1.06	0.591046266007479	1.6	0.508176723760061	3.48210396646329	4.13079206886644	0.1186	0.0735	0.009	0.0073	0.0081	0.0077	0.0073	0.0202	0.1592	0.0046	0.0057	0.0075	0.0859	0.0073	0.0084	0.0059	0.0083	0.1168	0.0951	0.0094	0.009	0.0106	0.0223	0.0105	0.0093	0.1688
5	rs113834221	148212702	1.06	0.591046266007479	1.6	0.508176723760061	3.31854796877138	3.92705785119466	0.1187	0.0736	0.009	0.0072	0.0081	0.0077	0.0072	0.0201	0.1591	0.0047	0.0057	0.0075	0.0861	0.0074	0.0084	0.0059	0.0082	0.117	0.0953	0.0094	0.009	0.0106	0.0221	0.0105	0.0092	0.1687
5	rs57804121	148214146	1.06	0.591046266007479	1.6	0.508176723760061	3.4494015471082	4.12690664074362	0.1187	0.0737	0.009	0.0071	0.0082	0.0076	0.0071	0.0201	0.159	0.0047	0.0057	0.0074	0.0863	0.0074	0.0084	0.0058	0.0081	0.1171	0.0954	0.0094	0.009	0.0106	0.0221	0.0105	0.0092	0.1687
5	rs12652757	148214229	1.06	0.591046266007479	1.6	0.508176723760061	3.45123796787882	4.16091496447968	0.1187	0.0737	0.009	0.0071	0.0082	0.0076	0.0071	0.0201	0.159	0.0047	0.0057	0.0074	0.0863	0.0073	0.0084	0.0058	0.0081	0.1171	0.0954	0.0094	0.009	0.0106	0.0221	0.0105	0.0092	0.1687
5	rs17108817	148215902	1.06	0.591046266007479	1.6	0.508176723760061	3.91176430613646	3.94543527161574	0.1191	0.0743	0.0091	0.0065	0.008	0.0075	0.0066	0.0197	0.159	0.0046	0.0057	0.0069	0.0862	0.0073	0.0086	0.0059	0.0085	0.1181	0.0952	0.0093	0.0091	0.0107	0.0222	0.0107	0.0087	0.1685
