## Supplementary Tab. 4 for "Sparse haplotype-based fine-scale local ancestry inference at scale reveals recent selection on immune responses": 304206_file05 (part 55 of 161)

Chromosome	rs_number	hg19_GRCh37_Position	LDAS_26pop	-log10(p_LDAS_26pop)	LDAS_5continent	-log10(p_LDAS_5continent)	-log10(p_AAS_26pop)	-log10(p_AAS_5continent)	prob_ACB	prob_ASW	prob_BEB	prob_CDX	prob_CEU	prob_CHB	prob_CHS	prob_CLM	prob_ESN	prob_FIN	prob_GBR	prob_GIH	prob_GWD	prob_IBS	prob_ITU	prob_JPT	prob_KHV	prob_LWK	prob_MSL	prob_MXL	prob_PEL	prob_PJL	prob_PUR	prob_STU	prob_TSI	prob_YRI
5	rs11957757	148216187	1.06	0.591046266007479	1.6	0.508176723760061	3.75102722732214	3.7119619893411	0.119	0.0743	0.0091	0.0063	0.0079	0.0076	0.0066	0.0198	0.16	0.0046	0.0057	0.0068	0.0853	0.0073	0.0086	0.006	0.0085	0.1191	0.0946	0.0093	0.0091	0.0107	0.0223	0.0107	0.0085	0.1684
5	rs10066266	148216319	1.07	0.542615033110665	1.6	0.508176723760061	3.26146598990805	3.46667115966237	0.1192	0.0738	0.0091	0.0063	0.0078	0.0075	0.0065	0.02	0.1603	0.0045	0.0058	0.0067	0.0854	0.0073	0.0087	0.0061	0.0084	0.1194	0.0945	0.0092	0.009	0.0105	0.0224	0.0106	0.0085	0.1683
5	rs6888329	148216402	1.07	0.542615033110665	1.61	0.475515229965307	3.08226483310845	3.27720009245275	0.1189	0.0734	0.009	0.0064	0.0079	0.0076	0.0065	0.0198	0.1604	0.0045	0.0058	0.0068	0.0856	0.0073	0.0086	0.0062	0.0084	0.1197	0.0943	0.0091	0.009	0.0104	0.0227	0.0106	0.0084	0.1684
5	rs55965338	148216861	1.08	0.496867270490283	1.61	0.475515229965307	2.20464582365266	2.53495684919913	0.1197	0.0734	0.0084	0.0064	0.0078	0.0076	0.0064	0.0195	0.1617	0.0045	0.0058	0.0065	0.0862	0.0072	0.0083	0.006	0.0083	0.1201	0.0946	0.0088	0.0086	0.0099	0.0225	0.0102	0.0086	0.1689
5	rs6580584	148220997	1.1	0.413206464175836	1.61	0.475515229965307	0.75794586113522	0.678504512300848	0.1243	0.0734	0.0057	0.0065	0.0074	0.0075	0.0058	0.0196	0.1663	0.0047	0.0056	0.0049	0.0871	0.0068	0.0066	0.0055	0.0076	0.123	0.096	0.007	0.0068	0.0075	0.0223	0.0081	0.0087	0.1709
5	rs6888011	148221473	1.09	0.453749840114468	1.61	0.475515229965307	0.687697932876697	0.617791312479083	0.1246	0.0736	0.0057	0.0064	0.0074	0.0074	0.0057	0.0196	0.1665	0.0047	0.0056	0.0048	0.0872	0.0068	0.0065	0.0054	0.0074	0.1233	0.0962	0.0069	0.0067	0.0073	0.0223	0.008	0.0086	0.1712
5	rs114978187	148228486	1.1	0.413206464175836	1.61	0.475515229965307	0.501300121315515	0.514244003961533	0.1246	0.073	0.0053	0.0062	0.0072	0.0072	0.0053	0.0194	0.1672	0.0047	0.0056	0.0046	0.088	0.0067	0.0063	0.0052	0.0072	0.1252	0.097	0.0068	0.0065	0.0068	0.0223	0.0076	0.0084	0.1715
5	rs115307998	148229365	1.1	0.413206464175836	1.61	0.475515229965307	0.483585828075562	0.5164535257549	0.1246	0.0729	0.0052	0.0062	0.0072	0.0072	0.0054	0.0193	0.1675	0.0047	0.0056	0.0046	0.088	0.0067	0.0063	0.0053	0.0072	0.1251	0.0972	0.0069	0.0065	0.0067	0.0222	0.0075	0.0084	0.1714
5	rs10515620	148232210	1.1	0.413206464175836	1.61	0.475515229965307	0.443893395855542	0.463700501400909	0.1247	0.0727	0.0052	0.0061	0.0071	0.0071	0.0052	0.0193	0.1678	0.0047	0.0055	0.0046	0.0881	0.0067	0.0063	0.0052	0.0071	0.1256	0.0975	0.0068	0.0064	0.0066	0.0222	0.0075	0.0084	0.1714
5	rs10077791	148232687	1.1	0.413206464175836	1.61	0.475515229965307	0.432305041043568	0.452714285927373	0.1248	0.0727	0.0052	0.0061	0.0071	0.0071	0.0052	0.0193	0.1678	0.0047	0.0055	0.0045	0.0881	0.0067	0.0063	0.0052	0.0071	0.1257	0.0975	0.0068	0.0064	0.0066	0.0222	0.0074	0.0084	0.1715
5	rs55645918	148239611	1.1	0.413206464175836	1.61	0.475515229965307	0.360771756095794	0.413909335328692	0.125	0.0725	0.0051	0.0059	0.007	0.007	0.0051	0.0192	0.1682	0.0047	0.0055	0.0045	0.0881	0.0067	0.0063	0.0052	0.007	0.1261	0.098	0.0068	0.0063	0.0063	0.0222	0.0073	0.0084	0.1716
5	rs72829143	148241484	1.1	0.413206464175836	1.62	0.444280725791627	0.339392531307792	0.401832065863168	0.1251	0.0725	0.0051	0.0059	0.007	0.0069	0.0051	0.0192	0.1683	0.0047	0.0055	0.0045	0.0881	0.0067	0.0062	0.0051	0.007	0.1263	0.0982	0.0068	0.0062	0.0063	0.0222	0.0073	0.0083	0.1717
5	rs4705275	148246427	1.1	0.413206464175836	1.62	0.444280725791627	0.300276355216664	0.379375988548969	0.1255	0.0723	0.005	0.0058	0.0069	0.0069	0.005	0.019	0.1681	0.0047	0.0055	0.0044	0.0884	0.0067	0.0061	0.0051	0.0069	0.1268	0.0986	0.0067	0.0062	0.0061	0.0222	0.0072	0.0084	0.1716
5	rs75894327	148246554	1.1	0.413206464175836	1.63	0.414449909043039	0.341578283347102	0.388956147064586	0.1255	0.0722	0.0051	0.0058	0.0069	0.0069	0.0051	0.019	0.1678	0.0047	0.0055	0.0044	0.0884	0.0067	0.0061	0.0051	0.0069	0.1267	0.0986	0.0067	0.0062	0.0061	0.0222	0.0073	0.0084	0.1717
5	rs6868119	148248667	1.1	0.413206464175836	1.63	0.414449909043039	0.313833044987184	0.39937675597139	0.1256	0.0721	0.0051	0.0058	0.0069	0.007	0.0051	0.019	0.1677	0.0047	0.0055	0.0044	0.0884	0.0067	0.0062	0.0052	0.0069	0.1268	0.0988	0.0067	0.0061	0.0061	0.0222	0.0073	0.0084	0.1717
5	rs4705276	148249230	1.1	0.413206464175836	1.63	0.414449909043039	0.256879313349416	0.380139944566492	0.1256	0.0721	0.0051	0.0057	0.0069	0.0068	0.0051	0.019	0.1677	0.0047	0.0055	0.0044	0.0884	0.0067	0.0062	0.0052	0.0069	0.1268	0.0989	0.0067	0.0061	0.0061	0.0222	0.0072	0.0084	0.1718
5	rs6893517	148250573	1.1	0.413206464175836	1.63	0.414449909043039	0.239689964652017	0.387034799202471	0.1257	0.072	0.0051	0.0057	0.0069	0.0068	0.0051	0.019	0.1676	0.0047	0.0056	0.0044	0.0883	0.0067	0.0062	0.0052	0.0068	0.1269	0.099	0.0067	0.0061	0.0061	0.0223	0.0072	0.0084	0.1717
5	rs1036176	148253891	1.1	0.413206464175836	1.63	0.414449909043039	0.198671435885925	0.358913981861686	0.126	0.0718	0.0051	0.0056	0.0068	0.0067	0.0051	0.0189	0.1677	0.0047	0.0056	0.0044	0.0882	0.0066	0.0063	0.0052	0.0068	0.127	0.0996	0.0066	0.006	0.006	0.0222	0.0071	0.0084	0.1716
5	rs930204	148254472	1.1	0.413206464175836	1.64	0.38599849551783	0.190045540469099	0.353287541709458	0.126	0.0718	0.0051	0.0056	0.0068	0.0067	0.0051	0.0189	0.1677	0.0047	0.0056	0.0044	0.0882	0.0066	0.0063	0.0052	0.0068	0.1271	0.0996	0.0067	0.006	0.006	0.0222	0.0071	0.0084	0.1716
5	rs11953428	148260401	1.1	0.413206464175836	1.65	0.358901199458623	0.153046583506028	0.385243930028369	0.1266	0.0715	0.005	0.0057	0.0066	0.0066	0.0051	0.0188	0.1676	0.0047	0.0056	0.0044	0.0883	0.0066	0.0063	0.0052	0.0067	0.1274	0.0999	0.0068	0.006	0.0061	0.0221	0.007	0.0083	0.1716
5	rs114358725	148268065	1.11	0.375177619549844	1.69	0.263511633917478	0.152479897422568	0.394607281352128	0.1265	0.0714	0.005	0.006	0.0065	0.0066	0.005	0.0187	0.1676	0.0047	0.0056	0.0044	0.0884	0.0066	0.0063	0.0052	0.0066	0.1273	0.0999	0.0068	0.0062	0.006	0.0221	0.0069	0.0082	0.1717
5	rs57881034	148284966	1.12	0.339600448506511	1.69	0.263511633917478	0.0532486355114037	0.356035074889477	0.1282	0.0699	0.0048	0.0056	0.0058	0.0063	0.0046	0.018	0.1678	0.0046	0.0056	0.0046	0.0896	0.0065	0.0063	0.0053	0.006	0.1277	0.0998	0.007	0.0061	0.0059	0.0221	0.0067	0.0077	0.1738
5	rs62378390	148289206	1.12	0.339600448506511	1.69	0.263511633917478	0.0468811924024809	0.322259952932859	0.1283	0.0699	0.0047	0.0056	0.006	0.0063	0.0046	0.018	0.1677	0.0046	0.0056	0.0046	0.0896	0.0067	0.0063	0.0053	0.006	0.1278	0.0998	0.007	0.006	0.0059	0.0221	0.0067	0.0075	0.1739
5	rs62378392	148292525	1.12	0.339600448506511	1.69	0.263511633917478	0.0458365837842245	0.31680774331765	0.1283	0.0698	0.0047	0.0055	0.006	0.0063	0.0046	0.018	0.1677	0.0046	0.0056	0.0046	0.0896	0.0067	0.0063	0.0053	0.0059	0.1278	0.0998	0.007	0.006	0.0059	0.0221	0.0067	0.0075	0.174
5	rs10875641	148292922	1.12	0.339600448506511	1.69	0.263511633917478	0.0530264013743809	0.325178978230885	0.1282	0.0699	0.0047	0.0055	0.006	0.0063	0.0046	0.018	0.1676	0.0046	0.0056	0.0045	0.0895	0.0067	0.0063	0.0053	0.0059	0.1279	0.1	0.0071	0.006	0.0059	0.0221	0.0067	0.0075	0.1741
5	rs11744605	148295229	1.12	0.339600448506511	1.69	0.263511633917478	0.035543967970648	0.263063003381915	0.1287	0.0696	0.0048	0.0054	0.0059	0.0061	0.0045	0.0179	0.1679	0.0045	0.0056	0.0044	0.0894	0.0068	0.0063	0.0052	0.0055	0.1279	0.1003	0.0072	0.006	0.0059	0.0222	0.0067	0.0073	0.1743
5	rs17653203	148295775	1.12	0.339600448506511	1.69	0.263511633917478	0.0293735270078265	0.233574384272801	0.1287	0.0693	0.0048	0.0053	0.0059	0.006	0.0043	0.0178	0.1684	0.0045	0.0056	0.0045	0.0894	0.0069	0.0062	0.0051	0.0053	0.1279	0.1006	0.0073	0.006	0.006	0.0223	0.0066	0.0072	0.1747
5	rs76179800	148304878	1.12	0.339600448506511	1.69	0.263511633917478	0.00744394389672054	0.165265487847853	0.1295	0.0688	0.0046	0.0047	0.0058	0.0055	0.0041	0.0174	0.1689	0.0045	0.0054	0.0045	0.0894	0.0069	0.0061	0.0048	0.0048	0.1283	0.1016	0.0074	0.0059	0.0061	0.0223	0.0064	0.0069	0.1757
5	rs6881051	148308260	1.12	0.339600448506511	1.69	0.263511633917478	0.00598200688219548	0.163507035332616	0.1297	0.0686	0.0046	0.0046	0.0058	0.0054	0.004	0.0173	0.169	0.0046	0.0054	0.0045	0.0894	0.007	0.0061	0.0047	0.0047	0.1284	0.1018	0.0075	0.0059	0.0062	0.0223	0.0063	0.0068	0.1759
5	rs17461542	148310477	1.12	0.339600448506511	1.7	0.24276969786222	0.00624409103935081	0.170679278220969	0.1297	0.0686	0.0046	0.0046	0.0058	0.0054	0.004	0.0173	0.1691	0.0045	0.0053	0.0046	0.0895	0.007	0.0061	0.0047	0.0047	0.1285	0.1021	0.0075	0.0059	0.0062	0.0223	0.0063	0.0066	0.1759
5	rs7729953	148312767	1.13	0.306408690300974	1.7	0.24276969786222	0.00777516782664441	0.131582166510464	0.1297	0.0681	0.0044	0.0045	0.0058	0.0051	0.0037	0.017	0.1695	0.0045	0.0052	0.0044	0.0894	0.0071	0.006	0.0046	0.0045	0.1291	0.1029	0.0076	0.0058	0.0064	0.0221	0.0061	0.0066	0.1762
5	rs4705064	148313933	1.13	0.306408690300974	1.69	0.263511633917478	0.00701666041479695	0.0977511031139931	0.1297	0.0679	0.0044	0.0044	0.0058	0.005	0.0037	0.0169	0.1697	0.0046	0.0052	0.0044	0.0893	0.0073	0.006	0.0046	0.0045	0.1283	0.1034	0.0077	0.0057	0.0065	0.0222	0.0058	0.0069	0.1767
5	rs58700550	148319491	1.13	0.306408690300974	1.69	0.263511633917478	0.00843955153609548	0.072439332491911	0.1303	0.0671	0.0043	0.0043	0.0061	0.0047	0.0035	0.017	0.1694	0.0046	0.005	0.0044	0.0895	0.0072	0.0058	0.0043	0.0044	0.1291	0.1036	0.0081	0.0056	0.0065	0.0221	0.0056	0.0068	0.1772
5	rs17571372	148329781	1.13	0.306408690300974	1.69	0.263511633917478	0.00835815671018763	0.0699598861930661	0.1304	0.067	0.0042	0.0043	0.0061	0.0047	0.0035	0.017	0.1694	0.0046	0.0049	0.0044	0.0896	0.0072	0.0057	0.0043	0.0044	0.1292	0.1036	0.0081	0.0056	0.0065	0.0221	0.0056	0.0068	0.1774
5	rs12522393	148331540	1.13	0.306408690300974	1.69	0.263511633917478	0.00879458542012598	0.0709473706679503	0.1304	0.0669	0.0042	0.0043	0.0061	0.0047	0.0035	0.017	0.1694	0.0046	0.0049	0.0044	0.0896	0.0072	0.0057	0.0043	0.0044	0.1292	0.1036	0.0081	0.0056	0.0065	0.0221	0.0056	0.0069	0.1774
5	rs2058490	148332532	1.13	0.306408690300974	1.69	0.263511633917478	0.0083987788827137	0.0610688546371162	0.1303	0.0669	0.0042	0.0043	0.0061	0.0047	0.0035	0.017	0.1693	0.0046	0.0049	0.0043	0.0898	0.0072	0.0057	0.0043	0.0044	0.1292	0.1036	0.0081	0.0056	0.0065	0.0221	0.0055	0.007	0.1775
5	rs78489558	148339334	1.14	0.275532638758866	1.69	0.263511633917478	0.012011031986881	0.0387309430377295	0.1318	0.0661	0.0041	0.0039	0.006	0.0042	0.0029	0.017	0.1701	0.0046	0.0049	0.0042	0.0905	0.0071	0.0053	0.0037	0.0037	0.1303	0.1039	0.0085	0.0054	0.0063	0.021	0.005	0.0069	0.1792
5	rs11749677	148340041	1.14	0.275532638758866	1.69	0.263511633917478	0.012968781519556	0.0297481177898739	0.132	0.0659	0.0041	0.0038	0.006	0.0042	0.0028	0.017	0.1702	0.0046	0.0049	0.0042	0.0906	0.0071	0.0052	0.0037	0.0036	0.1304	0.104	0.0086	0.0054	0.0063	0.0208	0.0049	0.0069	0.1795
5	rs6580590	148360374	1.14	0.275532638758866	1.7	0.24276969786222	0.0512541982116009	0.0899880188312368	0.1352	0.0648	0.0042	0.0026	0.0061	0.0032	0.0021	0.0169	0.1711	0.0042	0.0047	0.0041	0.0912	0.0069	0.004	0.0028	0.0028	0.1306	0.1052	0.0092	0.0051	0.0062	0.0203	0.0044	0.0062	0.1827
5	rs4705303	148367643	1.14	0.275532638758866	1.7	0.24276969786222	0.0508713902685845	0.0806105214512356	0.1352	0.0648	0.0042	0.0026	0.0061	0.0032	0.0021	0.0169	0.1711	0.0042	0.0047	0.0041	0.0912	0.0069	0.004	0.0027	0.0028	0.1307	0.1052	0.0092	0.0051	0.0062	0.0203	0.0044	0.0062	0.1828
5	rs76955068	148371305	1.14	0.275532638758866	1.7	0.24276969786222	0.0508713902685845	0.0773578385758807	0.1351	0.0648	0.0042	0.0025	0.0061	0.0032	0.0021	0.0169	0.171	0.0042	0.0047	0.0042	0.0913	0.0069	0.004	0.0027	0.0028	0.1307	0.1053	0.0093	0.0052	0.0062	0.0202	0.0044	0.0062	0.1828
5	rs13359285	148372422	1.14	0.275532638758866	1.7	0.24276969786222	0.0508547902242742	0.077211288840029	0.1351	0.0648	0.0042	0.0025	0.0061	0.0032	0.0021	0.0169	0.1709	0.0042	0.0047	0.0042	0.0913	0.0069	0.004	0.0027	0.0028	0.1307	0.1053	0.0093	0.0052	0.0062	0.0202	0.0044	0.0062	0.1828
5	rs55853803	148388420	1.14	0.275532638758866	1.7	0.24276969786222	0.0519413899378459	0.0575914987783686	0.1352	0.0647	0.0042	0.0025	0.0061	0.0031	0.0021	0.0168	0.1709	0.0042	0.0047	0.0042	0.0914	0.0071	0.0041	0.0027	0.0028	0.1305	0.1053	0.0094	0.0052	0.0063	0.0203	0.0044	0.0063	0.1827
5	rs17641073	148389714	1.14	0.275532638758866	1.7	0.24276969786222	0.0519582275944873	0.0573325947688789	0.1352	0.0647	0.0042	0.0025	0.0061	0.0031	0.0021	0.0168	0.1709	0.0042	0.0047	0.0042	0.0914	0.0071	0.0041	0.0027	0.0028	0.1305	0.1053	0.0094	0.0052	0.0063	0.0203	0.0044	0.0063	0.1827
5	rs7704297	148390295	1.14	0.275532638758866	1.71	0.223208546872115	0.0519750689164285	0.05720333017767	0.1352	0.0647	0.0042	0.0025	0.0061	0.0031	0.0021	0.0168	0.1709	0.0042	0.0047	0.0042	0.0914	0.0071	0.0041	0.0027	0.0028	0.1305	0.1053	0.0094	0.0052	0.0063	0.0203	0.0044	0.0063	0.1827
5	rs72835356	148397045	1.14	0.275532638758866	1.71	0.223208546872115	0.0532828806734005	0.052136168043876	0.1352	0.0647	0.0042	0.0025	0.0062	0.0031	0.002	0.0168	0.1709	0.0043	0.0047	0.0042	0.0914	0.0071	0.0041	0.0027	0.0028	0.1304	0.1052	0.0094	0.0052	0.0063	0.0203	0.0044	0.0063	0.1827
5	rs34112548	148397723	1.14	0.275532638758866	1.71	0.223208546872115	0.0533171405871914	0.052136168043876	0.1352	0.0647	0.0043	0.0025	0.0062	0.0031	0.002	0.0168	0.1709	0.0043	0.0047	0.0042	0.0914	0.0071	0.0041	0.0027	0.0028	0.1304	0.1052	0.0094	0.0052	0.0063	0.0203	0.0044	0.0063	0.1827
5	rs17722209	148406386	1.14	0.275532638758866	1.71	0.223208546872115	0.0559642311378682	0.0512703801596862	0.1352	0.0646	0.0043	0.0025	0.0062	0.0031	0.002	0.0167	0.1709	0.0043	0.0048	0.0042	0.0915	0.0072	0.0041	0.0027	0.0028	0.1304	0.1052	0.0094	0.0052	0.0063	0.0203	0.0044	0.0063	0.1827
5	rs1432794	148407708	1.14	0.275532638758866	1.67	0.308662716071979	0.0560173406689092	0.0505333042179691	0.1352	0.0646	0.0043	0.0025	0.0062	0.0031	0.002	0.0167	0.1709	0.0043	0.0048	0.0042	0.0915	0.0072	0.0041	0.0027	0.0028	0.1304	0.1052	0.0094	0.0052	0.0063	0.0203	0.0043	0.0063	0.1827
5	rs1864950	148409765	1.14	0.275532638758866	1.66	0.333131717406117	0.0622558168021222	0.05739727393325	0.136	0.0645	0.0044	0.0025	0.006	0.003	0.002	0.0165	0.171	0.0043	0.005	0.0043	0.0919	0.0072	0.0042	0.0029	0.0028	0.1296	0.105	0.0093	0.005	0.0063	0.0201	0.0042	0.006	0.1832
5	rs12163955	148411368	1.14	0.275532638758866	1.66	0.333131717406117	0.0634215244461662	0.0585015898902488	0.136	0.0644	0.0045	0.0025	0.006	0.003	0.002	0.0164	0.171	0.0043	0.005	0.0043	0.0919	0.0072	0.0042	0.0029	0.0028	0.1296	0.105	0.0093	0.005	0.0063	0.0201	0.0042	0.006	0.1832
5	rs36067	148417553	1.14	0.275532638758866	1.66	0.333131717406117	0.0669646814555478	0.0562378374433771	0.136	0.0644	0.0045	0.0025	0.006	0.003	0.002	0.0164	0.1711	0.0043	0.0051	0.0044	0.092	0.0072	0.0042	0.0029	0.0028	0.1296	0.105	0.0093	0.005	0.0063	0.02	0.004	0.0059	0.1834
5	rs17722293	148422274	1.14	0.275532638758866	1.67	0.308662716071979	0.0673039738899373	0.0561096384121805	0.136	0.0643	0.0045	0.0025	0.006	0.003	0.002	0.0164	0.1711	0.0043	0.0051	0.0044	0.092	0.0072	0.0042	0.0029	0.0028	0.1295	0.105	0.0092	0.005	0.0063	0.02	0.004	0.0059	0.1835
5	rs114348392	148423623	1.14	0.275532638758866	1.67	0.308662716071979	0.0673639655405236	0.0562378374433771	0.136	0.0643	0.0045	0.0025	0.006	0.003	0.002	0.0164	0.1711	0.0043	0.0051	0.0044	0.092	0.0072	0.0042	0.0029	0.0028	0.1295	0.105	0.0092	0.005	0.0063	0.02	0.004	0.0059	0.1835
5	rs72835360	148424722	1.14	0.275532638758866	1.67	0.308662716071979	0.0674440088078658	0.0562378374433771	0.136	0.0643	0.0045	0.0025	0.006	0.0029	0.002	0.0164	0.1711	0.0043	0.0051	0.0044	0.092	0.0072	0.0042	0.0029	0.0028	0.1295	0.105	0.0092	0.005	0.0063	0.02	0.004	0.0059	0.1835
5	rs36044	148441128	1.14	0.275532638758866	1.68	0.285465824887251	0.0568537800929263	0.0659991280481195	0.1362	0.0644	0.0046	0.0026	0.0059	0.0029	0.002	0.0163	0.171	0.0042	0.0051	0.0044	0.092	0.0071	0.0042	0.0029	0.0028	0.1296	0.1051	0.0092	0.005	0.0061	0.0199	0.004	0.0059	0.1837
5	rs62380066	148442297	1.14	0.275532638758866	1.67	0.308662716071979	0.0568358974722665	0.0659991280481195	0.1362	0.0644	0.0046	0.0026	0.0059	0.0029	0.002	0.0163	0.171	0.0042	0.0051	0.0044	0.092	0.0071	0.0042	0.0029	0.0028	0.1296	0.1051	0.0092	0.005	0.0061	0.0199	0.004	0.0059	0.1837
5	rs79065962	148446287	1.14	0.275532638758866	1.67	0.308662716071979	0.0553646683613924	0.0649047369682324	0.1362	0.0644	0.0045	0.0026	0.0059	0.0029	0.002	0.0163	0.171	0.0042	0.0051	0.0044	0.092	0.0071	0.0042	0.0029	0.0028	0.1296	0.1051	0.0092	0.005	0.0061	0.0199	0.004	0.0059	0.1837
5	rs113096032	148452317	1.14	0.275532638758866	1.67	0.308662716071979	0.055294414643485	0.0649729111615026	0.1362	0.0644	0.0045	0.0026	0.0059	0.0029	0.002	0.0163	0.171	0.0042	0.0051	0.0044	0.092	0.0071	0.0042	0.0029	0.0028	0.1296	0.1051	0.0092	0.005	0.0061	0.0199	0.004	0.0059	0.1837
5	rs2915810	148452330	1.14	0.275532638758866	1.67	0.308662716071979	0.055294414643485	0.0649729111615026	0.1362	0.0644	0.0045	0.0026	0.0059	0.0029	0.002	0.0163	0.171	0.0042	0.0051	0.0044	0.092	0.0071	0.0042	0.0029	0.0028	0.1296	0.1051	0.0092	0.005	0.0061	0.0199	0.004	0.0059	0.1837
5	rs77795944	148466539	1.14	0.275532638758866	1.68	0.285465824887251	0.0528047897701254	0.0825580642487778	0.1363	0.0644	0.0047	0.0026	0.0058	0.0029	0.0021	0.0163	0.1707	0.0043	0.005	0.0044	0.0921	0.007	0.0042	0.003	0.0029	0.1296	0.1055	0.0091	0.005	0.0061	0.0198	0.004	0.0058	0.1835
5	rs74757407	148474831	1.14	0.275532638758866	1.69	0.263511633917478	0.0451898844359842	0.0796438299997234	0.1363	0.0644	0.0047	0.0026	0.0058	0.0029	0.0021	0.0163	0.1707	0.0043	0.005	0.0044	0.0921	0.007	0.0042	0.003	0.0029	0.1297	0.1055	0.0091	0.005	0.0059	0.0198	0.004	0.0058	0.1835
5	rs13182697	148485449	1.14	0.275532638758866	1.69	0.263511633917478	0.0457747240126961	0.0828593539718707	0.1363	0.0644	0.0047	0.0026	0.0058	0.0029	0.0022	0.0163	0.1707	0.0042	0.005	0.0044	0.0922	0.007	0.0042	0.003	0.0029	0.1296	0.1056	0.0091	0.005	0.0059	0.0199	0.004	0.0057	0.1835
5	rs1363522	148489570	1.14	0.275532638758866	1.66	0.333131717406117	0.046818378785152	0.0829347456538004	0.1363	0.0643	0.0047	0.0026	0.0058	0.0029	0.0022	0.0163	0.1706	0.0042	0.005	0.0044	0.0924	0.007	0.0042	0.003	0.0029	0.1297	0.1055	0.0091	0.005	0.0059	0.0199	0.004	0.0057	0.1834
5	rs1592931	148496889	1.14	0.275532638758866	1.65	0.358901199458623	0.0468969047319655	0.0829347456538004	0.1363	0.0643	0.0047	0.0026	0.0058	0.0029	0.0022	0.0163	0.1706	0.0042	0.005	0.0044	0.0924	0.007	0.0042	0.003	0.0029	0.1297	0.1055	0.0091	0.005	0.0059	0.0199	0.004	0.0057	0.1834
5	rs55927773	148497712	1.14	0.275532638758866	1.64	0.38599849551783	0.0468969047319655	0.0829347456538004	0.1363	0.0643	0.0047	0.0026	0.0058	0.0029	0.0022	0.0163	0.1706	0.0042	0.005	0.0044	0.0924	0.007	0.0042	0.003	0.0029	0.1297	0.1055	0.0091	0.005	0.0059	0.0199	0.004	0.0057	0.1834
5	rs4705316	148498799	1.14	0.275532638758866	1.63	0.414449909043039	0.0469126206321413	0.0829347456538004	0.1363	0.0643	0.0047	0.0026	0.0058	0.0029	0.0022	0.0163	0.1706	0.0042	0.005	0.0044	0.0924	0.007	0.0042	0.003	0.0029	0.1297	0.1055	0.0091	0.005	0.0059	0.0199	0.004	0.0057	0.1834
5	rs117208334	148503191	1.14	0.275532638758866	1.63	0.414449909043039	0.0502596144101656	0.111296809245489	0.1364	0.0643	0.0047	0.0026	0.0058	0.0029	0.0022	0.0163	0.1707	0.0042	0.005	0.0044	0.0924	0.007	0.0042	0.0031	0.0029	0.1296	0.1053	0.0091	0.005	0.0059	0.0198	0.004	0.0057	0.1835
5	rs115758161	148508952	1.14	0.275532638758866	1.63	0.414449909043039	0.0502102292676635	0.111889973197969	0.1364	0.0643	0.0047	0.0026	0.0058	0.0029	0.0022	0.0163	0.1707	0.0042	0.005	0.0044	0.0924	0.007	0.0042	0.0031	0.0029	0.1296	0.1053	0.0091	0.005	0.0059	0.0198	0.004	0.0057	0.1835
5	rs111914167	148521810	1.15	0.246899131395369	1.63	0.414449909043039	0.0501444332873527	0.0925737372595318	0.1368	0.0641	0.0046	0.0027	0.0058	0.0029	0.0023	0.0162	0.171	0.0043	0.005	0.0043	0.0926	0.0069	0.0041	0.0032	0.003	0.1295	0.1046	0.0092	0.005	0.0059	0.0195	0.004	0.0057	0.1838
5	rs4147470	148528107	1.15	0.246899131395369	1.63	0.414449909043039	0.0494082292599665	0.0846763759828098	0.1371	0.0639	0.0046	0.0027	0.0058	0.0028	0.0024	0.0161	0.1713	0.0043	0.005	0.0043	0.0931	0.0069	0.0041	0.0032	0.003	0.1297	0.1039	0.0092	0.0051	0.0059	0.0193	0.0039	0.0056	0.1838
5	rs17708703	148530233	1.15	0.246899131395369	1.63	0.414449909043039	0.0506724302938522	0.0952680550137495	0.1372	0.0638	0.0046	0.0027	0.0058	0.0028	0.0024	0.0161	0.1712	0.0044	0.005	0.0043	0.0931	0.0069	0.0041	0.0033	0.003	0.1297	0.1038	0.0092	0.0051	0.0059	0.0193	0.0039	0.0056	0.1839
5	rs17708733	148532829	1.15	0.246899131395369	1.63	0.414449909043039	0.051806820600309	0.0899880188312368	0.1372	0.0638	0.0046	0.0027	0.0058	0.0028	0.0024	0.0161	0.1712	0.0044	0.005	0.0043	0.0932	0.0068	0.0041	0.0033	0.003	0.1297	0.1038	0.0092	0.0051	0.0059	0.0193	0.0039	0.0056	0.1839
5	rs114464628	148533724	1.15	0.246899131395369	1.65	0.358901199458623	0.05227883981144	0.0908466920878404	0.1372	0.0638	0.0046	0.0027	0.0058	0.0028	0.0024	0.0161	0.1712	0.0044	0.005	0.0042	0.0931	0.0068	0.0041	0.0033	0.003	0.1297	0.1038	0.0092	0.0051	0.0059	0.0193	0.0039	0.0056	0.1839
5	rs6580598	148533752	1.15	0.246899131395369	1.65	0.358901199458623	0.052295750829688	0.0900659459725021	0.1372	0.0638	0.0046	0.0027	0.0058	0.0028	0.0024	0.0161	0.1712	0.0044	0.005	0.0042	0.0931	0.0068	0.0041	0.0033	0.003	0.1297	0.1038	0.0092	0.0051	0.0059	0.0193	0.0039	0.0056	0.1839
5	rs78967297	148542007	1.15	0.246899131395369	1.67	0.308662716071979	0.0612921268677749	0.0919442287562431	0.1372	0.0638	0.0046	0.0027	0.0058	0.0028	0.0025	0.0161	0.1711	0.0045	0.0051	0.0042	0.0932	0.0068	0.004	0.0033	0.003	0.1295	0.1037	0.0092	0.005	0.006	0.0193	0.0039	0.0057	0.1839
5	rs9763202	148548419	1.14	0.275532638758866	1.64	0.38599849551783	0.209870970614979	0.0178673698449994	0.1366	0.0632	0.0048	0.0029	0.006	0.0034	0.0032	0.0157	0.1704	0.0058	0.0056	0.0044	0.094	0.0069	0.0041	0.0038	0.0034	0.1272	0.1024	0.0092	0.0047	0.0068	0.0192	0.0045	0.0059	0.1829
5	rs13162294	148548587	1.15	0.246899131395369	1.64	0.38599849551783	0.313384367930497	0.0111377005746952	0.1368	0.0626	0.0049	0.003	0.0063	0.0035	0.0034	0.0157	0.1703	0.0061	0.0058	0.0044	0.0942	0.0071	0.0042	0.004	0.0034	0.1263	0.1017	0.009	0.0046	0.007	0.0192	0.0046	0.0061	0.1831
5	rs6881442	148549111	1.16	0.220431575918666	1.64	0.38599849551783	0.508204678413826	0.0106075576292017	0.1381	0.0618	0.0046	0.0028	0.0063	0.0038	0.0037	0.0158	0.1702	0.0068	0.0055	0.0046	0.093	0.0072	0.0042	0.0042	0.0032	0.1265	0.1003	0.0085	0.0048	0.0071	0.0192	0.0045	0.0058	0.1845
5	rs75868787	148557596	1.16	0.220431575918666	1.65	0.358901199458623	0.594062179898063	0.00656864855150131	0.1387	0.0623	0.0044	0.0026	0.0063	0.0035	0.0037	0.0167	0.17	0.0068	0.0055	0.0046	0.0921	0.0072	0.004	0.0041	0.0032	0.1267	0.0998	0.009	0.0048	0.0072	0.0194	0.0046	0.0054	0.1845
5	rs17109719	148559714	1.16	0.220431575918666	1.65	0.358901199458623	0.621712516913728	0.00601449121456772	0.1387	0.0623	0.0044	0.0026	0.0063	0.0035	0.0037	0.0167	0.17	0.0068	0.0056	0.0046	0.0921	0.0072	0.004	0.0041	0.0032	0.1268	0.0998	0.009	0.0048	0.0072	0.0194	0.0046	0.0054	0.1845
5	rs4705327	148566140	1.16	0.220431575918666	1.64	0.38599849551783	0.640914696715403	0.00679752820136604	0.1388	0.0624	0.0043	0.0026	0.0063	0.0035	0.0038	0.0167	0.1698	0.0068	0.0055	0.0046	0.092	0.0072	0.004	0.0041	0.0032	0.127	0.0997	0.0088	0.0048	0.0072	0.0194	0.0046	0.0054	0.1846
5	rs7720260	148576253	1.16	0.220431575918666	1.64	0.38599849551783	0.606364068972864	0.00750890039845496	0.1391	0.0624	0.0043	0.0026	0.0062	0.0035	0.0038	0.0168	0.1698	0.0068	0.0055	0.0045	0.0917	0.0072	0.004	0.0041	0.0031	0.1276	0.0996	0.0087	0.0048	0.007	0.0194	0.0046	0.0053	0.1848
5	rs12513760	148577521	1.16	0.220431575918666	1.72	0.204795704918344	0.592421630124589	0.00753325145155703	0.139	0.0624	0.0041	0.0025	0.0062	0.0035	0.0038	0.0168	0.1699	0.0068	0.0055	0.0044	0.0917	0.0072	0.0039	0.004	0.0031	0.1278	0.0996	0.0087	0.0048	0.007	0.0195	0.0046	0.0052	0.1849
5	rs112155822	148580304	1.16	0.220431575918666	1.72	0.204795704918344	0.592763238066758	0.00753325145155703	0.139	0.0624	0.0041	0.0025	0.0062	0.0035	0.0038	0.0168	0.1699	0.0068	0.0055	0.0044	0.0917	0.0072	0.0039	0.004	0.0031	0.1278	0.0996	0.0087	0.0048	0.007	0.0195	0.0046	0.0052	0.1849
5	rs2918286	148584631	1.16	0.220431575918666	1.71	0.223208546872115	0.605328717579469	0.00729159452439102	0.139	0.0624	0.0041	0.0025	0.0062	0.0035	0.0038	0.0168	0.1699	0.0067	0.0055	0.0044	0.0917	0.0071	0.0039	0.004	0.0031	0.1279	0.0996	0.0087	0.0048	0.007	0.0195	0.0046	0.0052	0.185
5	rs112415730	148587840	1.16	0.220431575918666	1.71	0.223208546872115	0.596869642861644	0.00724375751520087	0.139	0.0624	0.0041	0.0025	0.0062	0.0035	0.0038	0.0168	0.1699	0.0067	0.0055	0.0044	0.0917	0.0071	0.0039	0.004	0.0031	0.1278	0.0996	0.0087	0.0048	0.007	0.0195	0.0046	0.0052	0.185
5	rs111709032	148592398	1.16	0.220431575918666	1.71	0.223208546872115	0.66685799245639	0.00753325145155703	0.139	0.0622	0.0041	0.0024	0.0061	0.0035	0.0038	0.0169	0.1698	0.0068	0.0055	0.0045	0.092	0.0072	0.0038	0.004	0.0031	0.1275	0.0991	0.0087	0.0047	0.0071	0.0196	0.0046	0.0051	0.1857
5	rs13174812	148593472	1.16	0.220431575918666	1.71	0.223208546872115	0.684484277976992	0.00710123548581896	0.1387	0.0621	0.004	0.0024	0.0061	0.0035	0.0038	0.017	0.1696	0.0068	0.0054	0.0045	0.0924	0.0073	0.0039	0.004	0.0031	0.1276	0.0987	0.0087	0.0047	0.0071	0.0197	0.0046	0.0051	0.186
5	rs17109807	148600845	1.17	0.196050020118376	1.71	0.223208546872115	0.619060876698589	0.00403778469643202	0.1382	0.0619	0.0039	0.0022	0.0058	0.0037	0.0039	0.0171	0.1685	0.007	0.0054	0.0047	0.0935	0.0076	0.0041	0.0041	0.003	0.1272	0.0974	0.0089	0.0047	0.007	0.0204	0.0048	0.0053	0.1865
5	rs67661015	148607734	1.17	0.196050020118376	1.71	0.223208546872115	0.606985671175465	0.00410810071452174	0.1382	0.0619	0.0039	0.0022	0.0058	0.0037	0.0039	0.0171	0.1684	0.007	0.0054	0.0047	0.0935	0.0076	0.0041	0.0041	0.003	0.1273	0.0974	0.0088	0.0048	0.007	0.0203	0.0049	0.0053	0.1865
5	rs75600141	148611554	1.17	0.196050020118376	1.71	0.223208546872115	0.569742475448269	0.00469424179539084	0.1382	0.0619	0.0039	0.0022	0.0058	0.0037	0.0039	0.0171	0.1683	0.007	0.0053	0.0048	0.0936	0.0077	0.0041	0.0041	0.003	0.1273	0.0973	0.0089	0.0048	0.0069	0.0205	0.0049	0.0054	0.1865
5	rs76766643	148613163	1.17	0.196050020118376	1.71	0.223208546872115	0.55779383179259	0.0046752885934446	0.1381	0.0619	0.0039	0.0022	0.0058	0.0037	0.0039	0.0172	0.1682	0.0069	0.0053	0.0048	0.0938	0.0077	0.0041	0.0041	0.003	0.1273	0.0973	0.0089	0.0048	0.0069	0.0205	0.0049	0.0054	0.1865
5	rs13161083	148616051	1.17	0.196050020118376	1.71	0.223208546872115	0.557594586733228	0.0046752885934446	0.1381	0.0619	0.0039	0.0022	0.0058	0.0037	0.0039	0.0172	0.1682	0.0069	0.0053	0.0048	0.0938	0.0077	0.0041	0.0041	0.003	0.1273	0.0973	0.0089	0.0048	0.0069	0.0205	0.0049	0.0054	0.1865
5	rs59032271	148618749	1.17	0.196050020118376	1.71	0.223208546872115	0.566125369212756	0.0048280651731465	0.1381	0.0619	0.0039	0.0022	0.0058	0.0037	0.0039	0.0172	0.1681	0.0069	0.0053	0.0048	0.0938	0.0077	0.0041	0.0041	0.003	0.1273	0.0974	0.0089	0.0048	0.0069	0.0205	0.0049	0.0054	0.1864
5	rs73275729	148623991	1.17	0.196050020118376	1.71	0.223208546872115	0.534319194226018	0.00569436795020911	0.1379	0.0621	0.0039	0.0022	0.0058	0.0037	0.0039	0.0172	0.1678	0.0069	0.0053	0.0048	0.0944	0.0078	0.0041	0.0041	0.0029	0.1275	0.0971	0.0089	0.0048	0.0069	0.0206	0.0049	0.0054	0.1862
5	rs17642235	148644292	1.17	0.196050020118376	1.71	0.223208546872115	0.504018526951217	0.00675142240247479	0.1375	0.0619	0.0039	0.002	0.0057	0.0035	0.0037	0.0176	0.1664	0.007	0.0052	0.005	0.0964	0.0078	0.0044	0.004	0.0029	0.1279	0.096	0.009	0.0048	0.0069	0.0205	0.0049	0.0054	0.1866
5	rs55917602	148645462	1.17	0.196050020118376	1.72	0.204795704918344	0.494880069136474	0.00668257294700575	0.1375	0.0619	0.0039	0.002	0.0057	0.0035	0.0037	0.0176	0.1663	0.007	0.0052	0.005	0.0964	0.0078	0.0044	0.004	0.0029	0.1279	0.0959	0.009	0.0048	0.0069	0.0205	0.0049	0.0054	0.1866
5	rs1370975	148646282	1.17	0.196050020118376	1.72	0.204795704918344	0.490122408308123	0.00603616263422687	0.1375	0.0618	0.0038	0.002	0.0058	0.0035	0.0037	0.0176	0.166	0.007	0.0051	0.0052	0.0969	0.0079	0.0045	0.004	0.0029	0.1279	0.0956	0.009	0.0048	0.0069	0.0205	0.005	0.0055	0.1866
5	rs10515625	148647553	1.17	0.196050020118376	1.73	0.187497716434302	0.583436220458857	0.00823179318221974	0.1377	0.0616	0.0038	0.0018	0.0058	0.0035	0.0037	0.0177	0.1657	0.0071	0.0051	0.0053	0.0971	0.008	0.0044	0.0039	0.0029	0.1282	0.0953	0.0089	0.0048	0.0069	0.0205	0.0049	0.0053	0.1866
5	rs6879581	148652817	1.17	0.196050020118376	1.74	0.171280181914382	0.616066607420937	0.00675142240247479	0.138	0.0613	0.0038	0.0018	0.0058	0.0035	0.0037	0.0177	0.1659	0.0071	0.0051	0.0053	0.0971	0.008	0.0043	0.0039	0.0029	0.1283	0.0951	0.0089	0.0048	0.0069	0.0205	0.0049	0.0053	0.1867
5	rs74512219	148653361	1.17	0.196050020118376	1.74	0.171280181914382	0.602778339308326	0.00750890039845496	0.138	0.0613	0.0038	0.0017	0.0058	0.0035	0.0037	0.0178	0.1658	0.0071	0.0052	0.0054	0.0971	0.008	0.0044	0.0039	0.0029	0.1283	0.0951	0.0089	0.0048	0.0069	0.0205	0.0049	0.0053	0.1868
5	rs17109893	148658759	1.18	0.173671271070618	1.76	0.141944438278083	0.614050980627886	0.0191349102805073	0.1379	0.0614	0.0037	0.0017	0.0058	0.0035	0.0037	0.0179	0.1656	0.0071	0.0052	0.0054	0.0974	0.0082	0.0044	0.0038	0.0028	0.1284	0.0946	0.0089	0.0048	0.0069	0.0203	0.0049	0.0053	0.187
5	rs1438692	148659664	1.18	0.173671271070618	1.76	0.141944438278083	0.619967432004617	0.021176898357492	0.138	0.0614	0.0037	0.0017	0.0058	0.0035	0.0037	0.0179	0.1653	0.0071	0.0053	0.0054	0.0975	0.0082	0.0044	0.0038	0.0028	0.1285	0.0945	0.0089	0.0048	0.0069	0.0203	0.005	0.0053	0.187
5	rs10477412	148661497	1.19	0.153209069243504	1.76	0.141944438278083	0.418437634691846	0.0712305626715058	0.1395	0.0608	0.0036	0.0015	0.0059	0.0032	0.0032	0.0181	0.1628	0.0068	0.0053	0.0055	0.0986	0.0082	0.0047	0.0032	0.0026	0.1293	0.0956	0.0089	0.0048	0.0066	0.02	0.0062	0.0051	0.1865
5	rs62378115	148661797	1.2	0.134574322401564	1.75	0.156107803097264	0.35905805128812	0.11112755530908	0.1396	0.0604	0.0036	0.0015	0.006	0.0032	0.0032	0.0182	0.1623	0.0067	0.0053	0.0055	0.0985	0.0082	0.0048	0.0032	0.0025	0.1297	0.0958	0.009	0.0049	0.0065	0.0199	0.0064	0.0052	0.1865
5	rs352360	148663788	1.2	0.134574322401564	1.76	0.141944438278083	0.317735728853463	0.241091558614093	0.1399	0.0602	0.0035	0.0014	0.0061	0.0033	0.0031	0.0185	0.1612	0.0063	0.0054	0.0055	0.0981	0.0083	0.0052	0.003	0.0024	0.1308	0.096	0.0091	0.0051	0.0062	0.0196	0.007	0.0051	0.1862
5	rs76287870	148666184	1.2	0.134574322401564	1.76	0.141944438278083	0.29499067239136	0.222985403147802	0.1397	0.0601	0.0035	0.0015	0.0062	0.0032	0.003	0.0186	0.1613	0.0062	0.0054	0.0055	0.0982	0.0082	0.0052	0.0029	0.0025	0.1308	0.0959	0.0091	0.0051	0.0062	0.0197	0.0071	0.0049	0.1864
5	rs1693904	148672361	1.2	0.134574322401564	1.76	0.141944438278083	0.256342058888956	0.203242205344153	0.1396	0.0601	0.0035	0.0015	0.0062	0.0032	0.0029	0.0187	0.1612	0.0062	0.0055	0.0054	0.098	0.0083	0.0052	0.0029	0.0025	0.1308	0.0959	0.0091	0.0052	0.0062	0.0195	0.007	0.0051	0.1866
5	rs931645	148674271	1.2	0.134574322401564	1.76	0.141944438278083	0.229042131766124	0.229625873785198	0.1397	0.0602	0.0035	0.0015	0.0063	0.0032	0.0028	0.0187	0.1615	0.0059	0.0054	0.0054	0.0977	0.0084	0.0052	0.0029	0.0025	0.1309	0.0961	0.0091	0.0051	0.0062	0.0193	0.0071	0.0051	0.1867
5	rs813036	148679421	1.21	0.117675403133419	1.76	0.141944438278083	0.211436078559539	0.230501438186522	0.1396	0.0602	0.0036	0.0015	0.0064	0.0031	0.0029	0.0187	0.1622	0.0058	0.0054	0.0053	0.0967	0.0084	0.0051	0.0027	0.0025	0.1312	0.0968	0.009	0.0052	0.006	0.0189	0.0071	0.0051	0.1869
5	rs61734415	148680717	1.21	0.117675403133419	1.76	0.141944438278083	0.211516517090161	0.392421213974657	0.1393	0.0601	0.0036	0.0015	0.0064	0.0031	0.0029	0.0187	0.1625	0.0058	0.0054	0.0053	0.0961	0.0085	0.0051	0.0027	0.0025	0.1314	0.0969	0.009	0.0052	0.006	0.0188	0.0071	0.0051	0.1871
5	rs17642472	148683087	1.22	0.102418512327744	1.76	0.141944438278083	0.173628873147503	0.336685631407087	0.1389	0.0601	0.0037	0.0016	0.0063	0.0031	0.003	0.0188	0.163	0.0057	0.0054	0.0053	0.0951	0.0085	0.005	0.0027	0.0025	0.1319	0.0972	0.009	0.0052	0.006	0.0186	0.0071	0.0052	0.1873
5	rs72837099	148685302	1.22	0.102418512327744	1.76	0.141944438278083	0.15857730341902	0.431216622713537	0.1384	0.0601	0.0037	0.0017	0.0064	0.0031	0.003	0.0188	0.1632	0.0056	0.0054	0.0052	0.0944	0.0086	0.0049	0.0027	0.0026	0.1324	0.0975	0.0089	0.0052	0.0059	0.0183	0.0071	0.0053	0.1877
5	rs34110934	148689393	1.23	0.0887081089854507	1.76	0.141944438278083	0.125044218648249	0.248796669956362	0.1374	0.0603	0.0037	0.0018	0.0065	0.0031	0.003	0.0189	0.1637	0.0053	0.0056	0.0051	0.0932	0.0086	0.0048	0.0027	0.0026	0.1334	0.0981	0.0089	0.0053	0.0058	0.0179	0.007	0.0054	0.1884
5	rs920318	148690612	1.23	0.0887081089854507	1.77	0.128753168183355	0.121817915687981	0.237986995956401	0.1371	0.0603	0.0037	0.0018	0.0065	0.0031	0.003	0.0189	0.1639	0.0052	0.0056	0.0051	0.0928	0.0086	0.0047	0.0026	0.0026	0.1336	0.0982	0.009	0.0053	0.0057	0.0178	0.007	0.0054	0.1886
5	rs2438491	148694097	1.23	0.0887081089854507	1.77	0.128753168183355	0.11571631519558	0.241202673904836	0.1369	0.0605	0.0037	0.0019	0.0065	0.0031	0.003	0.0189	0.1644	0.0051	0.0056	0.005	0.0924	0.0085	0.0046	0.0026	0.0026	0.134	0.098	0.0089	0.0052	0.0055	0.0176	0.007	0.0055	0.189
5	rs75184973	148697850	1.23	0.0887081089854507	1.77	0.128753168183355	0.126527705654694	0.28691292025268	0.1367	0.0605	0.0036	0.002	0.0065	0.0031	0.003	0.019	0.1647	0.005	0.0056	0.0048	0.0923	0.0085	0.0046	0.0026	0.0026	0.1344	0.098	0.0088	0.0052	0.0055	0.0175	0.007	0.0055	0.1893
5	rs17642570	148699825	1.23	0.0887081089854507	1.77	0.128753168183355	0.128652524958928	0.354910348811381	0.1366	0.0605	0.0036	0.002	0.0066	0.0031	0.003	0.019	0.1645	0.0049	0.0056	0.0049	0.0923	0.0084	0.0046	0.0026	0.0026	0.1344	0.098	0.0088	0.0052	0.0054	0.0175	0.007	0.0056	0.1896
5	Affx-25834738	148700714	NA	NA	NA	NA	0.129677642518308	0.332142484935134	0.1363	0.0605	0.0035	0.002	0.0066	0.0031	0.003	0.0191	0.1645	0.0048	0.0055	0.0049	0.0922	0.0084	0.0046	0.0026	0.0026	0.1347	0.098	0.0088	0.0052	0.0053	0.0174	0.0069	0.0056	0.19
5	rs56036758	148712066	NA	NA	NA	NA	0.1602179575349	0.455521224883855	0.1323	0.0598	0.0047	0.003	0.007	0.0036	0.0035	0.0201	0.1633	0.0044	0.0053	0.0054	0.0887	0.0081	0.0054	0.0032	0.0032	0.1365	0.0961	0.0091	0.0055	0.0055	0.0161	0.0073	0.0057	0.1929
5	rs11743308	148718498	NA	NA	NA	NA	0.141661749941232	0.34594937803244	0.1323	0.0599	0.0048	0.003	0.007	0.0036	0.0036	0.0201	0.1633	0.0044	0.0053	0.0054	0.0886	0.0081	0.0054	0.0032	0.0032	0.1363	0.0961	0.0091	0.0055	0.0056	0.0161	0.0074	0.0057	0.193
5	rs73795981	148719367	NA	NA	NA	NA	0.144870434889494	0.332387600426347	0.1322	0.0599	0.0048	0.003	0.007	0.0036	0.0036	0.0201	0.1633	0.0044	0.0054	0.0054	0.0886	0.0081	0.0054	0.0032	0.0032	0.1364	0.096	0.0093	0.0055	0.0056	0.0161	0.0074	0.0058	0.193
5	rs352350	148721551	NA	NA	NA	NA	0.131194115949192	0.25284716171274	0.1322	0.06	0.0048	0.003	0.007	0.0036	0.0036	0.0201	0.1633	0.0044	0.0054	0.0054	0.0883	0.0081	0.0054	0.0032	0.0032	0.1364	0.0961	0.0093	0.0055	0.0056	0.0161	0.0074	0.0058	0.193
5	rs6887230	148726146	NA	NA	NA	NA	0.118958096539025	0.207671127344296	0.1323	0.06	0.0048	0.0031	0.0071	0.0036	0.0036	0.0202	0.1635	0.0045	0.0054	0.0054	0.0882	0.0081	0.0054	0.0032	0.0032	0.1366	0.0961	0.0091	0.0055	0.0056	0.016	0.0074	0.0058	0.1927
5	rs113180219	148729821	NA	NA	NA	NA	0.122488261668754	0.236108390666358	0.1322	0.0599	0.0048	0.0031	0.0071	0.0036	0.0036	0.0202	0.1635	0.0045	0.0054	0.0054	0.0881	0.0081	0.0054	0.0032	0.0032	0.1366	0.0961	0.0091	0.0055	0.0056	0.0161	0.0074	0.0058	0.1927
5	rs115544756	148740238	NA	NA	NA	NA	0.123953276184662	0.306225787468141	0.1321	0.0599	0.0048	0.0032	0.0071	0.0036	0.0036	0.0202	0.1633	0.0045	0.0054	0.0054	0.0881	0.0081	0.0054	0.0032	0.0033	0.1366	0.0962	0.0091	0.0055	0.0057	0.0161	0.0073	0.0058	0.1927
5	rs35552800	148747678	NA	NA	NA	NA	0.109669636088976	0.232804915938675	0.1318	0.0599	0.0048	0.0032	0.0071	0.0037	0.0037	0.0202	0.1633	0.0045	0.0054	0.0054	0.0878	0.0081	0.0055	0.0032	0.0034	0.1367	0.0961	0.0091	0.0055	0.0057	0.0161	0.0073	0.0057	0.1926
5	rs4705336	148747902	NA	NA	NA	NA	0.109533293739745	0.232146024310052	0.1318	0.0599	0.0048	0.0032	0.0071	0.0037	0.0037	0.0202	0.1633	0.0045	0.0054	0.0054	0.0878	0.0081	0.0055	0.0032	0.0034	0.1367	0.0961	0.0091	0.0055	0.0057	0.0161	0.0073	0.0057	0.1926
5	rs62378148	148748705	NA	NA	NA	NA	0.110051952607217	0.241536117976837	0.1318	0.0599	0.0048	0.0032	0.0071	0.0037	0.0037	0.0202	0.1633	0.0045	0.0054	0.0054	0.0878	0.0081	0.0055	0.0032	0.0035	0.1367	0.0961	0.0091	0.0055	0.0057	0.0161	0.0073	0.0057	0.1926
5	rs353252	148750203	NA	NA	NA	NA	0.11183777249577	0.243874340919409	0.1318	0.0599	0.0048	0.0032	0.0071	0.0037	0.0037	0.0202	0.1633	0.0045	0.0054	0.0054	0.0878	0.0081	0.0055	0.0032	0.0035	0.1367	0.0961	0.0091	0.0055	0.0057	0.0161	0.0073	0.0057	0.1926
5	rs2227460	148754136	NA	NA	NA	NA	0.113864560312653	0.25138209803717	0.1317	0.0599	0.0048	0.0033	0.0072	0.0037	0.0037	0.0202	0.1633	0.0045	0.0054	0.0054	0.0878	0.0081	0.0055	0.0032	0.0035	0.1367	0.0961	0.0091	0.0055	0.0057	0.0161	0.0073	0.0058	0.1926
5	rs79606543	148754781	NA	NA	NA	NA	0.114199877634931	0.252396086480084	0.1317	0.0599	0.0048	0.0033	0.0072	0.0037	0.0037	0.0202	0.1633	0.0045	0.0054	0.0054	0.0878	0.0081	0.0055	0.0032	0.0035	0.1367	0.0961	0.0091	0.0055	0.0057	0.0161	0.0073	0.0058	0.1926
5	rs2227468	148758183	NA	NA	NA	NA	0.115293849386256	0.278853494106014	0.1317	0.0599	0.0048	0.0033	0.0072	0.0037	0.0037	0.0202	0.1633	0.0045	0.0054	0.0054	0.0878	0.0081	0.0055	0.0032	0.0035	0.1367	0.0961	0.0091	0.0055	0.0057	0.0161	0.0073	0.0058	0.1926
5	rs61433829	148761050	NA	NA	NA	NA	0.134506090984888	0.355035268164582	0.1314	0.0598	0.0049	0.0033	0.0073	0.0037	0.0038	0.0203	0.1631	0.0045	0.0057	0.0055	0.0877	0.0081	0.0055	0.0032	0.0036	0.1368	0.096	0.0091	0.0055	0.0058	0.0161	0.0073	0.0058	0.1924
5	rs371488	148770276	NA	NA	NA	NA	0.177935220266874	0.420966422415988	0.1304	0.0598	0.0049	0.0034	0.0074	0.0037	0.0038	0.0204	0.1628	0.0046	0.0059	0.0055	0.0874	0.0082	0.0056	0.0032	0.0037	0.1371	0.0959	0.0091	0.0056	0.0059	0.0159	0.0074	0.0059	0.1921
5	rs10050356	148775670	NA	NA	NA	NA	0.166599110094213	0.307542667944204	0.1301	0.0598	0.0049	0.0034	0.0074	0.0037	0.0038	0.0204	0.1626	0.0046	0.006	0.0056	0.0873	0.0083	0.0056	0.0032	0.0037	0.1372	0.0959	0.0092	0.0057	0.0059	0.016	0.0074	0.006	0.192
5	rs75148296	148780439	1.27	0.0473888655537761	1.77	0.128753168183355	0.13049521473454	0.263519975462864	0.1284	0.0598	0.0054	0.004	0.0074	0.0039	0.0041	0.0204	0.1614	0.0048	0.0061	0.006	0.0853	0.0086	0.0059	0.0035	0.0046	0.1376	0.0956	0.0092	0.006	0.0064	0.0162	0.0077	0.0065	0.1911
5	rs10515627	148780713	1.27	0.0473888655537761	1.77	0.128753168183355	0.131194115949192	0.225046943191918	0.1281	0.0598	0.0055	0.0042	0.0075	0.0039	0.0041	0.0204	0.1611	0.0048	0.0062	0.0061	0.0849	0.0087	0.0059	0.0036	0.0047	0.1377	0.0956	0.0092	0.006	0.0065	0.0162	0.0077	0.0066	0.1909
5	rs6861564	148783268	1.26	0.0558850734446599	1.77	0.128753168183355	0.539407426707169	0.342977075173033	0.1251	0.0595	0.0065	0.0049	0.0075	0.0042	0.0043	0.0212	0.1586	0.0054	0.0065	0.007	0.0807	0.0091	0.0064	0.004	0.0061	0.1386	0.0951	0.0094	0.0067	0.0075	0.0162	0.0085	0.0074	0.1894
5	rs6887452	148783767	1.26	0.0558850734446599	1.78	0.116496372702931	0.756191134242259	0.357911873338779	0.1235	0.0596	0.0066	0.0052	0.0076	0.0042	0.0044	0.0213	0.1586	0.0054	0.0065	0.0071	0.0801	0.009	0.0064	0.0041	0.0064	0.1401	0.0949	0.0094	0.0066	0.0076	0.016	0.0084	0.0074	0.1895
5	rs1345724	148784398	1.26	0.0558850734446599	1.79	0.105135818603982	1.01177156717955	0.394221260866929	0.1226	0.0599	0.0068	0.0053	0.0077	0.0042	0.0045	0.0218	0.1584	0.0054	0.0064	0.0073	0.0792	0.0091	0.0064	0.0039	0.0066	0.141	0.0945	0.0092	0.0065	0.0078	0.0161	0.0083	0.0074	0.1895
5	rs1363629	148784439	1.26	0.0558850734446599	1.79	0.105135818603982	1.02612796841618	0.396152405986527	0.1227	0.0599	0.0068	0.0053	0.0077	0.0042	0.0045	0.0218	0.1583	0.0054	0.0064	0.0073	0.0791	0.0091	0.0064	0.0039	0.0066	0.1412	0.0945	0.0092	0.0065	0.0078	0.0161	0.0083	0.0074	0.1895
5	rs726953	148784809	1.26	0.0558850734446599	1.81	0.0849480383532209	1.16060098186998	0.457796850870385	0.1222	0.0603	0.0071	0.0053	0.0076	0.0042	0.0045	0.0219	0.1578	0.0054	0.0063	0.0073	0.0782	0.009	0.0064	0.004	0.0066	0.1418	0.0953	0.0092	0.0062	0.0077	0.0163	0.0085	0.0074	0.1893
5	rs368510	148787469	1.27	0.0473888655537761	1.81	0.0849480383532209	1.15705019182315	0.578404606687392	0.122	0.0614	0.0071	0.0053	0.0071	0.004	0.0044	0.0218	0.1578	0.0051	0.006	0.0072	0.0784	0.0087	0.0065	0.004	0.0065	0.1423	0.0955	0.0092	0.0062	0.0076	0.0164	0.0087	0.0075	0.1891
5	rs353285	148793193	1.27	0.0473888655537761	1.81	0.0849480383532209	1.16105652026102	0.523512244756968	0.1218	0.0627	0.0068	0.0053	0.007	0.0037	0.0042	0.0217	0.1578	0.0052	0.006	0.0073	0.0784	0.0086	0.0065	0.004	0.0065	0.143	0.0952	0.0093	0.006	0.0076	0.0162	0.0086	0.0075	0.189
5	rs17796714	148800089	1.27	0.0473888655537761	1.85	0.0536022520271762	1.17722768337629	0.510107606827484	0.1215	0.0631	0.0068	0.0052	0.0071	0.0036	0.0042	0.0217	0.1579	0.0052	0.006	0.0073	0.0782	0.0086	0.0065	0.004	0.0064	0.1432	0.0949	0.0093	0.006	0.0076	0.0162	0.0086	0.0078	0.1888
5	rs17110060	148800134	1.27	0.0473888655537761	1.85	0.0536022520271762	1.14406725805697	0.509832147539574	0.1215	0.0631	0.0068	0.0051	0.0071	0.0036	0.0042	0.0217	0.1579	0.0052	0.006	0.0073	0.0782	0.0087	0.0065	0.004	0.0064	0.1432	0.0949	0.0093	0.006	0.0076	0.0162	0.0086	0.0078	0.1888
5	rs353297	148801771	1.28	0.0399545156677779	1.85	0.0536022520271762	0.614050980627886	0.520325920224184	0.1213	0.0636	0.0069	0.0053	0.0073	0.0039	0.0046	0.022	0.1575	0.0056	0.006	0.0073	0.0782	0.009	0.0064	0.0041	0.0043	0.1435	0.0949	0.0093	0.006	0.0077	0.0165	0.0088	0.0081	0.188
5	rs12659504	148805005	1.29	0.0334881679242526	1.85	0.0536022520271762	0.522278052310459	0.36305609007828	0.1215	0.0645	0.0068	0.0052	0.0074	0.0038	0.0047	0.0223	0.1569	0.0059	0.0058	0.0071	0.0793	0.009	0.0063	0.004	0.0042	0.144	0.0947	0.0093	0.0059	0.0073	0.0168	0.0084	0.008	0.1872
5	rs75777785	148805038	1.29	0.0334881679242526	1.85	0.0536022520271762	0.545503953661601	0.366833319795949	0.1215	0.0645	0.0068	0.0052	0.0074	0.0038	0.0047	0.0223	0.1569	0.0059	0.0058	0.0071	0.079	0.009	0.0063	0.004	0.0042	0.144	0.0946	0.0093	0.0059	0.0073	0.0168	0.0084	0.008	0.1874
5	rs55857000	148809671	1.3	0.0278985669207799	1.85	0.0536022520271762	0.746230826884192	0.224612420923596	0.1217	0.0661	0.0069	0.0049	0.0078	0.0031	0.0042	0.0228	0.1573	0.0064	0.0057	0.0067	0.0785	0.0091	0.0061	0.0035	0.0039	0.1433	0.0943	0.0096	0.0059	0.0068	0.0178	0.0077	0.0084	0.1875
5	rs76596878	148811061	1.29	0.0334881679242526	1.85	0.0536022520271762	0.92015672466797	0.184425714497837	0.1217	0.067	0.0069	0.0048	0.008	0.0029	0.0039	0.0232	0.1577	0.0067	0.0058	0.0065	0.0781	0.0091	0.006	0.0033	0.0036	0.1428	0.0942	0.0098	0.0058	0.0066	0.0185	0.0073	0.0088	0.1874
5	rs353290	148812454	1.28	0.0399545156677779	1.85	0.0536022520271762	1.17091325180095	0.255219469931799	0.1215	0.0669	0.0069	0.0048	0.0081	0.0028	0.0042	0.0234	0.1576	0.0068	0.0058	0.0064	0.0779	0.0091	0.006	0.0033	0.0036	0.1427	0.0942	0.0098	0.0058	0.0066	0.0186	0.0073	0.0089	0.1873
5	rs353289	148812731	1.28	0.0399545156677779	1.85	0.0536022520271762	1.15759618907241	0.307782281988098	0.1214	0.0667	0.0069	0.0048	0.0081	0.0028	0.0041	0.0233	0.1578	0.0068	0.0059	0.0064	0.0778	0.0091	0.0059	0.0033	0.0036	0.1429	0.0942	0.0098	0.0058	0.0065	0.0187	0.0072	0.009	0.1878
5	rs35928487	148814227	1.28	0.0399545156677779	1.85	0.0536022520271762	0.986633207205028	0.31042170516544	0.1217	0.0663	0.0068	0.0048	0.0079	0.0029	0.004	0.0234	0.1579	0.0068	0.0059	0.0063	0.0777	0.009	0.0059	0.0033	0.0036	0.1429	0.0941	0.0098	0.0057	0.0066	0.0189	0.0071	0.0091	0.188
5	rs60910130	148816146	1.28	0.0399545156677779	1.86	0.047416592333268	1.00238959163753	0.389981945165096	0.1221	0.0656	0.0067	0.0048	0.0078	0.0029	0.0041	0.0235	0.1581	0.0067	0.006	0.0063	0.0778	0.0089	0.0059	0.0034	0.0036	0.1428	0.0942	0.0098	0.0056	0.0067	0.0191	0.0071	0.0092	0.1881
5	rs73279529	148818416	NA	NA	NA	NA	0.605190732349375	0.463162987269957	0.1229	0.0647	0.0061	0.0043	0.0076	0.0031	0.0041	0.0234	0.1573	0.0067	0.0061	0.0061	0.078	0.0089	0.0058	0.0036	0.0034	0.1438	0.0953	0.0099	0.0051	0.0065	0.0192	0.0071	0.0093	0.1884
5	rs452366	148818629	1.28	0.0399545156677779	1.86	0.047416592333268	0.722668133570777	0.524205569219621	0.1232	0.0646	0.0061	0.0043	0.0076	0.0031	0.0041	0.0234	0.1573	0.0067	0.0061	0.0061	0.0779	0.009	0.0058	0.0036	0.0034	0.1436	0.0949	0.0105	0.0051	0.0065	0.0192	0.0071	0.0093	0.1884
5	rs443402	148818868	1.28	0.0399545156677779	1.86	0.047416592333268	0.716178136502307	0.535608696136797	0.123	0.0645	0.0061	0.0041	0.0076	0.0031	0.004	0.0232	0.1577	0.0066	0.0061	0.006	0.0779	0.0089	0.0058	0.0036	0.0034	0.1437	0.095	0.0108	0.0051	0.0064	0.0191	0.0073	0.0094	0.1885
5	rs403084	148819714	NA	NA	NA	NA	0.639781946317555	0.590797925443311	0.1228	0.0645	0.006	0.0037	0.0074	0.0031	0.0042	0.023	0.1583	0.0064	0.0062	0.006	0.078	0.009	0.0057	0.0035	0.0033	0.1436	0.0953	0.0107	0.0051	0.0063	0.019	0.0073	0.0095	0.1889
5	rs353248	148824841	NA	NA	NA	NA	0.616414435881451	0.56169753901038	0.1235	0.0648	0.0059	0.0036	0.0073	0.0029	0.0041	0.0229	0.1588	0.0062	0.0062	0.0059	0.0778	0.0089	0.0057	0.0035	0.0033	0.1441	0.0955	0.0106	0.0049	0.0062	0.0189	0.0074	0.0095	0.1885
5	rs76229798	148826915	NA	NA	NA	NA	0.583843264884405	0.586374669308696	0.1235	0.0647	0.006	0.0036	0.0072	0.0029	0.0041	0.0228	0.1589	0.0062	0.0062	0.0058	0.0781	0.0089	0.0057	0.0034	0.0033	0.1442	0.0954	0.0106	0.0049	0.0063	0.0189	0.0074	0.0095	0.1884
5	rs4705346	148831910	NA	NA	NA	NA	0.448427500040699	0.368852358568281	0.1239	0.0653	0.0057	0.0034	0.0073	0.0028	0.0038	0.0223	0.1595	0.0062	0.0061	0.0055	0.078	0.0088	0.0055	0.0033	0.0033	0.144	0.0961	0.0103	0.0048	0.0061	0.0189	0.0071	0.0095	0.1896
5	rs72840216	148832651	NA	NA	NA	NA	0.388980900794662	0.327251290698633	0.1238	0.0655	0.0055	0.0034	0.0073	0.0028	0.0038	0.0223	0.1598	0.0062	0.0061	0.0055	0.078	0.0088	0.0054	0.0031	0.0033	0.144	0.0964	0.0103	0.0048	0.0061	0.0189	0.007	0.0095	0.1897
5	rs353233	148833295	NA	NA	NA	NA	0.395751860986163	0.360544108180564	0.1239	0.0655	0.0055	0.0034	0.0073	0.0028	0.0037	0.0222	0.16	0.0062	0.006	0.0054	0.078	0.0088	0.0054	0.0031	0.0033	0.1441	0.0964	0.0103	0.0048	0.0061	0.0189	0.0069	0.0095	0.1898
5	rs11745684	148833563	NA	NA	NA	NA	0.365667971172204	0.293386994562684	0.1239	0.0655	0.0054	0.0034	0.0073	0.0028	0.0037	0.0222	0.16	0.0062	0.006	0.0054	0.0781	0.0088	0.0053	0.0031	0.0033	0.1441	0.0965	0.0103	0.0048	0.006	0.0188	0.0069	0.0094	0.1897
5	rs6580605	148835606	NA	NA	NA	NA	0.366694522698828	0.234785201672574	0.1242	0.0655	0.0054	0.0034	0.0073	0.0028	0.0036	0.0221	0.1603	0.0062	0.006	0.0053	0.078	0.0088	0.0052	0.003	0.0032	0.144	0.0967	0.0102	0.0047	0.006	0.0188	0.0067	0.0094	0.1902
5	rs191618	148835789	NA	NA	NA	NA	0.371196180258077	0.252283357420548	0.1242	0.0656	0.0054	0.0034	0.0074	0.0028	0.0036	0.0221	0.1604	0.0062	0.006	0.0053	0.0779	0.0088	0.0052	0.003	0.0032	0.144	0.0965	0.0102	0.0047	0.006	0.0188	0.0067	0.0094	0.1903
5	rs353223	148838236	NA	NA	NA	NA	0.410328273770668	0.40818317931713	0.1243	0.0656	0.0053	0.0034	0.0074	0.0029	0.0036	0.022	0.1602	0.0061	0.006	0.0051	0.0779	0.0088	0.0052	0.0029	0.0032	0.1443	0.0966	0.0102	0.0045	0.006	0.0188	0.0067	0.0094	0.1907
5	rs115171563	148838241	NA	NA	NA	NA	0.408613111905272	0.4080532925947	0.1243	0.0656	0.0053	0.0034	0.0074	0.0029	0.0036	0.022	0.1602	0.0061	0.006	0.0051	0.0779	0.0088	0.0052	0.0029	0.0032	0.1443	0.0966	0.0102	0.0045	0.006	0.0188	0.0067	0.0094	0.1907
5	rs386763	148846557	NA	NA	NA	NA	0.355909392999222	0.284101682562465	0.1249	0.0656	0.0051	0.0032	0.0073	0.0028	0.0033	0.0218	0.1601	0.0061	0.0058	0.0049	0.0784	0.0086	0.0049	0.0026	0.003	0.1458	0.0977	0.01	0.0043	0.0058	0.0185	0.0064	0.0094	0.1908
5	rs2431718	148853121	NA	NA	NA	NA	0.245026943378513	0.161075760449301	0.1253	0.0658	0.0048	0.003	0.0073	0.0027	0.003	0.0216	0.1613	0.0058	0.0055	0.0048	0.0782	0.0085	0.0048	0.0025	0.0028	0.1467	0.0983	0.0098	0.0041	0.0058	0.0183	0.006	0.0091	0.1912
5	rs7712431	148893101	NA	NA	NA	NA	0.171694890804133	0.0575914987783686	0.1254	0.0659	0.0042	0.0029	0.0069	0.0024	0.0025	0.0208	0.1636	0.0054	0.005	0.0045	0.0796	0.0081	0.0045	0.002	0.0026	0.1479	0.0992	0.0093	0.0041	0.0054	0.0173	0.0059	0.0088	0.1931
5	rs111416523	148900554	NA	NA	NA	NA	0.176843824578707	0.0608697093311226	0.1254	0.0659	0.0042	0.0029	0.0069	0.0024	0.0025	0.0208	0.1636	0.0054	0.005	0.0045	0.0796	0.008	0.0045	0.002	0.0026	0.1479	0.0992	0.0093	0.0041	0.0054	0.0172	0.0059	0.0088	0.1932
5	rs66515904	148901146	NA	NA	NA	NA	0.176952789337094	0.0612017715002894	0.1254	0.0659	0.0042	0.0029	0.0069	0.0024	0.0025	0.0208	0.1636	0.0054	0.005	0.0045	0.0796	0.008	0.0045	0.002	0.0026	0.1479	0.0992	0.0093	0.0041	0.0054	0.0172	0.0059	0.0088	0.1932
5	rs10058728	148904092	NA	NA	NA	NA	0.187819795224367	0.0626047830630226	0.1254	0.0659	0.0042	0.0029	0.0069	0.0024	0.0025	0.0208	0.1636	0.0054	0.005	0.0045	0.0795	0.008	0.0045	0.0018	0.0026	0.148	0.0992	0.0093	0.0042	0.0054	0.0172	0.0059	0.0089	0.1932
5	rs112633640	148909383	NA	NA	NA	NA	0.183265066078774	0.0607370992376817	0.1254	0.0659	0.0042	0.0029	0.0069	0.0024	0.0025	0.0208	0.1636	0.0054	0.005	0.0045	0.0795	0.008	0.0045	0.0018	0.0026	0.1478	0.0992	0.0093	0.0042	0.0054	0.0172	0.0059	0.0089	0.1933
5	rs114123372	148922150	NA	NA	NA	NA	0.162041044091798	0.0446899155450861	0.1254	0.0658	0.0041	0.0028	0.0069	0.0023	0.0024	0.0205	0.1639	0.0054	0.0048	0.0044	0.0801	0.0079	0.0046	0.0019	0.0025	0.1481	0.0992	0.0092	0.0041	0.0053	0.0168	0.0059	0.0088	0.1941
5	rs2279019	148930876	NA	NA	NA	NA	0.145517318859278	0.0328060424455138	0.1254	0.0659	0.0041	0.0027	0.0069	0.0023	0.0024	0.0205	0.164	0.0053	0.0048	0.0044	0.0801	0.0081	0.0045	0.0019	0.0025	0.1482	0.0989	0.0092	0.0041	0.0053	0.0167	0.0058	0.0088	0.1942
5	rs72823574	148942636	NA	NA	NA	NA	0.134970026060255	0.0265095516250392	0.1254	0.0659	0.004	0.0027	0.0069	0.0023	0.0024	0.0205	0.1641	0.0053	0.0048	0.0044	0.0803	0.0081	0.0045	0.0019	0.0025	0.1483	0.099	0.0092	0.0041	0.0053	0.0166	0.0058	0.0088	0.1943
5	rs6889482	148954117	NA	NA	NA	NA	0.125340066094402	0.0285072563271457	0.1253	0.0658	0.0039	0.0026	0.0068	0.0023	0.0023	0.0203	0.1645	0.0052	0.0048	0.0042	0.0807	0.0081	0.0044	0.002	0.0025	0.1488	0.0992	0.009	0.004	0.0052	0.0162	0.0057	0.0087	0.1947
5	rs79232537	148957126	NA	NA	NA	NA	0.124129790874968	0.0253795931378097	0.1252	0.0658	0.0039	0.0026	0.0068	0.0023	0.0022	0.0202	0.1646	0.0052	0.0048	0.0042	0.0808	0.0081	0.0044	0.002	0.0025	0.1489	0.0993	0.009	0.004	0.0052	0.0161	0.0057	0.0087	0.1948
5	rs80324589	148957822	NA	NA	NA	NA	0.124453798109328	0.0246245546219409	0.1252	0.0658	0.0039	0.0026	0.0068	0.0023	0.0022	0.0202	0.1646	0.0052	0.0048	0.0042	0.0809	0.0081	0.0044	0.002	0.0025	0.1489	0.0993	0.009	0.004	0.0052	0.016	0.0057	0.0087	0.1948
5	rs7718394	148961313	NA	NA	NA	NA	0.133427313003134	0.0352679535612161	0.1252	0.0658	0.0039	0.0026	0.0068	0.0023	0.0022	0.0202	0.1646	0.0052	0.0048	0.0041	0.0809	0.0081	0.0044	0.002	0.0025	0.1489	0.0993	0.0089	0.004	0.0052	0.016	0.0057	0.0087	0.1949
5	rs115658620	148968174	NA	NA	NA	NA	0.117159800329513	0.0312104434218983	0.1252	0.0658	0.0039	0.0026	0.0068	0.0023	0.0022	0.0201	0.1646	0.0052	0.0047	0.0041	0.081	0.0081	0.0043	0.002	0.0025	0.1491	0.0992	0.0089	0.0039	0.0052	0.016	0.0057	0.0087	0.195
5	rs7709875	148977613	NA	NA	NA	NA	0.103611489127814	0.0354245302153153	0.1253	0.0661	0.0038	0.0026	0.0066	0.0024	0.0022	0.0196	0.1643	0.0052	0.0047	0.0041	0.0818	0.008	0.0042	0.002	0.0025	0.1499	0.0987	0.0087	0.0039	0.0053	0.016	0.0056	0.0086	0.1954
5	rs75835733	148981267	1.3	0.0278985669207799	1.86	0.047416592333268	0.0990667333276475	0.0289815871108716	0.1252	0.0661	0.0038	0.0026	0.0066	0.0024	0.0022	0.0196	0.1642	0.0052	0.0046	0.0041	0.0818	0.008	0.0042	0.002	0.0025	0.15	0.0988	0.0087	0.0039	0.0053	0.0159	0.0056	0.0086	0.1954
5	rs79751727	148986081	1.3	0.0278985669207799	1.87	0.04181310425502	0.100843471124643	0.0275231106336827	0.1252	0.0662	0.0038	0.0026	0.0066	0.0024	0.0022	0.0196	0.164	0.0052	0.0046	0.0041	0.0819	0.008	0.0041	0.002	0.0025	0.1501	0.0988	0.0087	0.0039	0.0053	0.0159	0.0056	0.0085	0.1954
5	rs57292511	148996328	1.3	0.0278985669207799	1.89	0.0322004798625665	0.119503733510897	0.0250673839259533	0.1249	0.0666	0.0037	0.0026	0.0066	0.0025	0.0023	0.0195	0.1631	0.0053	0.0044	0.0041	0.0822	0.0079	0.0041	0.002	0.0026	0.1505	0.0994	0.0087	0.0039	0.0051	0.0159	0.0055	0.0083	0.1954
5	rs62378010	149000404	1.3	0.0278985669207799	1.89	0.0322004798625665	0.125903346897002	0.0308173030052022	0.1249	0.0666	0.0037	0.0026	0.0066	0.0025	0.0023	0.0195	0.163	0.0053	0.0044	0.0041	0.0822	0.0079	0.0041	0.002	0.0026	0.1505	0.0994	0.0087	0.0039	0.0051	0.0159	0.0055	0.0083	0.1954
5	rs4629585	149001551	1.3	0.0278985669207799	1.89	0.0322004798625665	0.131072405902782	0.0343866830986205	0.1249	0.0666	0.0037	0.0026	0.0066	0.0025	0.0023	0.0195	0.163	0.0053	0.0044	0.0042	0.0821	0.0079	0.0041	0.002	0.0026	0.1506	0.0993	0.0087	0.0039	0.0051	0.0159	0.0055	0.0083	0.1954
5	rs55915030	149003627	1.3	0.0278985669207799	1.88	0.0367535648830228	0.127183807093634	0.024889802270672	0.1248	0.0666	0.0037	0.0027	0.0066	0.0026	0.0023	0.0195	0.1631	0.0053	0.0044	0.0042	0.082	0.0079	0.0041	0.0021	0.0026	0.1506	0.0993	0.0087	0.0039	0.0051	0.0159	0.0055	0.0083	0.1954
5	rs9324624	149006640	1.3	0.0278985669207799	1.89	0.0322004798625665	0.131712144834719	0.0286965491729155	0.125	0.0664	0.0037	0.0028	0.0065	0.0026	0.0024	0.0195	0.1631	0.0053	0.0043	0.0042	0.0819	0.008	0.0041	0.0021	0.0026	0.1504	0.0994	0.0087	0.0039	0.0051	0.0159	0.0055	0.0083	0.1954
5	rs7732714	149006726	1.3	0.0278985669207799	1.92	0.0212190116555535	0.125488149148072	0.026555233577288	0.125	0.0664	0.0037	0.0028	0.0065	0.0026	0.0024	0.0195	0.163	0.0053	0.0043	0.0042	0.0819	0.008	0.0041	0.0021	0.0027	0.1504	0.0995	0.0087	0.0039	0.0051	0.0159	0.0055	0.0083	0.1953
5	rs3733662	149008467	1.3	0.0278985669207799	1.91	0.0244682236684294	0.115744513325208	0.0161357336318064	0.1248	0.0663	0.0037	0.0028	0.0064	0.0027	0.0024	0.0195	0.163	0.0053	0.0043	0.0042	0.0819	0.008	0.0041	0.0021	0.0027	0.1504	0.0996	0.0087	0.0039	0.0051	0.0159	0.0056	0.0083	0.1952
5	rs115413638	149016125	1.3	0.0278985669207799	1.92	0.0212190116555535	0.12141097687599	0.0131614704382217	0.1244	0.066	0.0037	0.003	0.0064	0.0026	0.0023	0.0195	0.1631	0.0053	0.0044	0.0044	0.0815	0.008	0.0041	0.0022	0.0026	0.1509	0.1	0.0087	0.004	0.0053	0.0159	0.0057	0.0083	0.1948
5	rs2279137	149017474	1.3	0.0278985669207799	1.91	0.0244682236684294	0.125310462230862	0.0137520216307888	0.1244	0.066	0.0037	0.003	0.0063	0.0025	0.0023	0.0195	0.1631	0.0053	0.0044	0.0044	0.0814	0.008	0.0041	0.0022	0.0026	0.151	0.1001	0.0087	0.004	0.0053	0.0159	0.0057	0.0083	0.1948
5	rs17710737	149017933	1.3	0.0278985669207799	1.9	0.0281172319502089	0.12691515314992	0.0134879483678095	0.1243	0.0659	0.0037	0.003	0.0063	0.0025	0.0023	0.0195	0.1631	0.0053	0.0044	0.0044	0.0814	0.008	0.004	0.0023	0.0026	0.1511	0.1001	0.0087	0.004	0.0053	0.0159	0.0057	0.0083	0.1948
5	rs13153387	149018300	1.3	0.0278985669207799	1.83	0.0678757074061657	0.128412036248722	0.0129031834954321	0.1243	0.0659	0.0037	0.003	0.0063	0.0025	0.0023	0.0195	0.1631	0.0053	0.0044	0.0044	0.0814	0.008	0.004	0.0023	0.0026	0.1511	0.1001	0.0087	0.004	0.0053	0.0159	0.0057	0.0083	0.1948
5	rs17724303	149020986	1.31	0.0230977109933789	1.75	0.156107803097264	0.12658726618281	0.0122061956639571	0.1237	0.0652	0.0038	0.0031	0.0063	0.0026	0.0023	0.0194	0.163	0.0053	0.0043	0.0044	0.0815	0.008	0.0042	0.0023	0.0027	0.1515	0.1006	0.0087	0.0042	0.0053	0.0158	0.0057	0.0083	0.1946
5	rs75868637	149024856	1.31	0.0230977109933789	1.74	0.171280181914382	0.111617021481058	0.0177542473041961	0.123	0.0652	0.0039	0.0031	0.0063	0.0027	0.0023	0.0194	0.1627	0.0053	0.0043	0.0046	0.0822	0.008	0.0046	0.0023	0.0028	0.1505	0.1013	0.0086	0.0044	0.0055	0.0154	0.0058	0.0084	0.1941
5	rs10065816	149025881	1.32	0.0190014594100302	1.74	0.171280181914382	0.122079957891776	0.0232327833270784	0.1226	0.0651	0.004	0.0032	0.0063	0.0027	0.0023	0.0193	0.1624	0.0053	0.0043	0.0048	0.0825	0.0081	0.0048	0.0024	0.0028	0.1501	0.1015	0.0085	0.0045	0.0056	0.0153	0.0059	0.0085	0.194
5	rs71586133	149026436	1.32	0.0190014594100302	1.72	0.204795704918344	0.106346019156047	0.0271986725655142	0.1218	0.0648	0.004	0.0033	0.0064	0.0028	0.0025	0.0191	0.1622	0.0054	0.0044	0.005	0.083	0.008	0.0049	0.0026	0.0032	0.1502	0.1015	0.0085	0.0046	0.0058	0.0151	0.006	0.0086	0.1932
5	rs72828330	149027234	1.33	0.0155300746431737	1.72	0.204795704918344	0.113892480257475	0.0342322255786851	0.1215	0.0647	0.004	0.0033	0.0064	0.0028	0.0025	0.0189	0.1619	0.0055	0.0045	0.0051	0.0829	0.0079	0.0049	0.0027	0.0032	0.1502	0.1015	0.0085	0.0048	0.0059	0.0151	0.006	0.0087	0.1929
5	rs56321031	149027361	1.33	0.0155300746431737	1.72	0.204795704918344	0.115181352087329	0.0328060424455138	0.1214	0.0647	0.004	0.0033	0.0064	0.0028	0.0025	0.0189	0.1618	0.0055	0.0045	0.0051	0.0829	0.008	0.0049	0.0027	0.0032	0.1502	0.1015	0.0085	0.0049	0.006	0.0152	0.006	0.0087	0.1929
5	rs1478366	149045703	1.36	0.00814278879713251	1.71	0.223208546872115	0.371141776497015	0.100259127938522	0.1183	0.0657	0.0046	0.0036	0.0064	0.003	0.0026	0.0175	0.1593	0.0055	0.0045	0.0066	0.0821	0.0082	0.0049	0.0035	0.0033	0.1498	0.1022	0.0088	0.0065	0.0066	0.0158	0.0073	0.0089	0.1914
5	rs59542382	149056580	1.37	0.00647561454609247	1.71	0.223208546872115	0.397552381517181	0.114616867058012	0.1181	0.0657	0.0046	0.0037	0.0064	0.0031	0.0026	0.0175	0.1591	0.0054	0.0045	0.0067	0.0819	0.0082	0.0049	0.0035	0.0033	0.1497	0.1023	0.0088	0.0066	0.0066	0.0158	0.0073	0.0088	0.1913
5	rs2061765	149061981	1.37	0.00647561454609247	1.71	0.223208546872115	0.388980900794662	0.121017717592685	0.118	0.0658	0.0046	0.0036	0.0064	0.0031	0.0027	0.0174	0.1592	0.0054	0.0045	0.0067	0.0819	0.0082	0.0049	0.0035	0.0033	0.1496	0.1024	0.0088	0.0066	0.0067	0.0158	0.0073	0.0088	0.1913
5	rs13356296	149062817	1.37	0.00647561454609247	1.71	0.223208546872115	0.38398294937805	0.132665642787072	0.1182	0.0658	0.0047	0.0036	0.0064	0.0031	0.0027	0.0174	0.159	0.0053	0.0044	0.0067	0.0821	0.0082	0.005	0.0035	0.0033	0.1494	0.1025	0.0088	0.0066	0.0067	0.0158	0.0073	0.0088	0.1914
5	rs17710855	149065857	1.37	0.00647561454609247	1.72	0.204795704918344	0.370000237504966	0.115474138660611	0.119	0.0659	0.0046	0.0038	0.0066	0.0031	0.0028	0.0174	0.1589	0.0052	0.0044	0.0069	0.0822	0.0081	0.005	0.0036	0.0032	0.1489	0.1021	0.0088	0.0067	0.0066	0.0158	0.0072	0.0088	0.1909
5	rs77366671	149069158	1.37	0.00647561454609247	1.71	0.223208546872115	0.376602274804938	0.0993663407628129	0.1196	0.066	0.0045	0.0039	0.0067	0.0031	0.0029	0.0174	0.1589	0.0052	0.0044	0.007	0.0822	0.0081	0.005	0.0037	0.0032	0.1484	0.1018	0.0088	0.0067	0.0065	0.0158	0.007	0.0088	0.1907
5	rs9686924	149069959	1.37	0.00647561454609247	1.71	0.223208546872115	0.369674413191336	0.0961462615445758	0.1197	0.0661	0.0045	0.004	0.0067	0.0031	0.003	0.0172	0.1588	0.0052	0.0044	0.007	0.0823	0.0081	0.005	0.0037	0.0033	0.1484	0.1017	0.0088	0.0067	0.0065	0.0158	0.007	0.0088	0.1906
5	rs6878452	149070220	1.37	0.00647561454609247	1.68	0.285465824887251	0.373812343388196	0.0935211853224141	0.1197	0.0662	0.0045	0.004	0.0067	0.0031	0.003	0.0172	0.1588	0.0052	0.0044	0.007	0.0823	0.0081	0.005	0.0037	0.0033	0.1483	0.1017	0.0088	0.0067	0.0065	0.0158	0.0069	0.0088	0.1906
5	rs112398451	149075790	1.37	0.00647561454609247	1.68	0.285465824887251	0.357295180945337	0.0904559840929823	0.1198	0.0662	0.0046	0.0039	0.0068	0.0031	0.003	0.0172	0.1588	0.0052	0.0044	0.007	0.0825	0.0081	0.005	0.0038	0.0033	0.1484	0.1016	0.0087	0.0067	0.0065	0.0158	0.0069	0.0087	0.1906
5	rs13185939	149082480	1.38	0.00511327993856204	1.68	0.285465824887251	0.370434897877631	0.112229464650784	0.1198	0.0662	0.0046	0.0038	0.0069	0.003	0.0029	0.017	0.1588	0.0053	0.0045	0.0071	0.0828	0.008	0.0051	0.0039	0.0032	0.1485	0.1015	0.0086	0.0068	0.0064	0.0157	0.0069	0.0086	0.1908
5	rs10078478	149082704	1.38	0.00511327993856204	1.68	0.285465824887251	0.372394092135469	0.110367133129176	0.1198	0.0662	0.0046	0.0038	0.0069	0.003	0.0029	0.017	0.1587	0.0053	0.0045	0.0071	0.0828	0.008	0.0051	0.0039	0.0032	0.1485	0.1016	0.0086	0.0068	0.0064	0.0157	0.0069	0.0085	0.1908
5	rs1478365	149090783	1.38	0.00511327993856204	1.67	0.308662716071979	0.403148783959734	0.137489997367732	0.1202	0.066	0.0047	0.0039	0.007	0.0031	0.003	0.017	0.1584	0.0054	0.0045	0.0071	0.0829	0.0079	0.0051	0.004	0.0031	0.1488	0.101	0.0086	0.0067	0.0066	0.0157	0.0068	0.0083	0.1908
5	rs12516673	149105605	1.38	0.00511327993856204	1.67	0.308662716071979	0.384758258860891	0.133118058492342	0.1202	0.0658	0.0046	0.0039	0.007	0.0031	0.003	0.0168	0.1586	0.0054	0.0045	0.0071	0.083	0.0079	0.0051	0.004	0.0031	0.1488	0.1011	0.0086	0.0067	0.0066	0.0157	0.0069	0.0083	0.1908
5	rs4705366	149113041	1.38	0.00511327993856204	1.66	0.333131717406117	0.372666619341738	0.144330712889343	0.1203	0.0657	0.0046	0.0039	0.007	0.0031	0.003	0.0167	0.1587	0.0053	0.0045	0.0072	0.0831	0.0079	0.0051	0.004	0.0031	0.1487	0.101	0.0086	0.0067	0.0066	0.0157	0.0069	0.0083	0.1907
5	rs62382276	149123921	1.38	0.00511327993856204	1.66	0.333131717406117	0.370326208363215	0.159140027848149	0.1204	0.0657	0.0046	0.0039	0.007	0.0032	0.003	0.0166	0.1588	0.0053	0.0045	0.0072	0.0832	0.0079	0.0052	0.004	0.0031	0.1485	0.101	0.0085	0.0067	0.0066	0.0157	0.007	0.0082	0.1907
5	rs11738167	149135045	1.38	0.00511327993856204	1.66	0.333131717406117	0.382876739535801	0.21170551676307	0.1204	0.0655	0.0046	0.0038	0.0071	0.0033	0.003	0.0164	0.1591	0.0053	0.0045	0.0074	0.0834	0.0079	0.0052	0.004	0.0031	0.1482	0.1009	0.0085	0.0066	0.0067	0.0157	0.0072	0.0081	0.1907
5	rs75216781	149138912	1.38	0.00511327993856204	1.66	0.333131717406117	0.402128331512459	0.22559048049696	0.1204	0.0655	0.0046	0.0038	0.0071	0.0034	0.0031	0.0163	0.1591	0.0053	0.0044	0.0075	0.0835	0.0079	0.0052	0.004	0.0032	0.148	0.1008	0.0085	0.0066	0.0067	0.0157	0.0072	0.0081	0.1907
5	rs6895980	149140300	1.38	0.00511327993856204	1.65	0.358901199458623	0.429782973671656	0.251044388737988	0.1204	0.0655	0.0046	0.0038	0.0071	0.0034	0.0031	0.0163	0.1592	0.0053	0.0044	0.0075	0.0835	0.0079	0.0052	0.004	0.0032	0.148	0.1008	0.0085	0.0066	0.0067	0.0157	0.0074	0.0081	0.1906
5	rs11749217	149146322	1.39	0.00400856207505194	1.65	0.358901199458623	0.472785990758513	0.264777923715796	0.1203	0.0654	0.0046	0.0038	0.0071	0.0035	0.0031	0.0164	0.1591	0.0053	0.0045	0.0076	0.0836	0.0079	0.0052	0.0041	0.0032	0.1477	0.1008	0.0085	0.0065	0.0067	0.0157	0.0074	0.0081	0.1905
5	rs72830221	149147330	1.39	0.00400856207505194	1.65	0.358901199458623	0.483834063250847	0.26592313197006	0.1203	0.0654	0.0046	0.0038	0.0071	0.0035	0.0031	0.0164	0.1591	0.0053	0.0045	0.0076	0.0836	0.0078	0.0052	0.0041	0.0032	0.1477	0.1007	0.0085	0.0065	0.0067	0.0157	0.0074	0.0081	0.1906
5	rs73796250	149151707	1.39	0.00400856207505194	1.65	0.358901199458623	0.463988208294004	0.249357999179389	0.1204	0.0653	0.0046	0.0036	0.0071	0.0036	0.0031	0.0164	0.1592	0.0052	0.0045	0.0078	0.0836	0.0078	0.0052	0.0041	0.0032	0.1482	0.1004	0.0085	0.0065	0.0067	0.0157	0.0074	0.0081	0.1903
5	rs17600407	149164645	1.39	0.00400856207505194	1.65	0.358901199458623	0.46776627313681	0.231816804768686	0.1204	0.0652	0.0045	0.0034	0.007	0.0034	0.003	0.0163	0.1592	0.0051	0.0047	0.008	0.0841	0.0078	0.0051	0.0042	0.0032	0.1486	0.0997	0.0086	0.0065	0.0068	0.0158	0.0073	0.0084	0.1903
5	rs9654493	149166934	1.39	0.00400856207505194	1.65	0.358901199458623	0.461012897290208	0.223093750891437	0.1205	0.0652	0.0045	0.0034	0.007	0.0034	0.003	0.0164	0.1591	0.0051	0.0047	0.008	0.0841	0.0078	0.0051	0.0042	0.0032	0.1486	0.0997	0.0086	0.0065	0.0068	0.0158	0.0072	0.0085	0.1903
5	rs759814	149184905	1.4	0.00311968999043549	1.65	0.358901199458623	0.342465060668092	0.236660424985472	0.1213	0.0657	0.0046	0.0032	0.007	0.0035	0.003	0.0165	0.1597	0.0051	0.0048	0.008	0.0854	0.008	0.005	0.0042	0.0029	0.1483	0.0988	0.0081	0.0064	0.0066	0.0156	0.0073	0.0087	0.1887
5	rs9324628	149187134	1.4	0.00311968999043549	1.65	0.358901199458623	0.337680261666136	0.234014448019754	0.1213	0.0656	0.0046	0.0032	0.007	0.0035	0.003	0.0165	0.1597	0.0051	0.0048	0.0079	0.0854	0.008	0.005	0.0042	0.0029	0.1486	0.0987	0.0081	0.0064	0.0066	0.0156	0.0073	0.0087	0.1886
5	rs17110439	149187457	1.4	0.00311968999043549	1.66	0.333131717406117	0.334166135316643	0.231378080331614	0.1214	0.0656	0.0046	0.0032	0.007	0.0035	0.003	0.0165	0.1597	0.0051	0.0048	0.0079	0.0854	0.008	0.005	0.0042	0.0029	0.1483	0.0989	0.0081	0.0064	0.0066	0.0157	0.0073	0.0087	0.1886
5	rs32588	149200043	1.41	0.00241009866416708	1.66	0.333131717406117	0.2815948491428	0.306465094689574	0.1214	0.0663	0.0051	0.003	0.007	0.0037	0.0031	0.0172	0.1591	0.0052	0.0047	0.0078	0.0873	0.0083	0.0051	0.0046	0.003	0.1494	0.0975	0.0071	0.0063	0.0063	0.0155	0.0077	0.0087	0.1857
5	rs741580	149201670	1.41	0.00241009866416708	1.66	0.333131717406117	0.281124266541481	0.327495345769957	0.1213	0.0663	0.0051	0.003	0.0071	0.0037	0.0031	0.0172	0.1591	0.0052	0.0048	0.0078	0.0873	0.0083	0.0051	0.0046	0.003	0.1495	0.0975	0.007	0.0063	0.0063	0.0155	0.0077	0.0087	0.1856
5	rs741581	149202785	1.41	0.00241009866416708	1.66	0.333131717406117	0.29008966884969	0.392678223989459	0.1213	0.0663	0.0051	0.003	0.007	0.0037	0.0031	0.0172	0.1591	0.0052	0.0048	0.0078	0.0874	0.0083	0.0051	0.0046	0.003	0.1495	0.0975	0.0069	0.0064	0.0063	0.0155	0.0077	0.0088	0.1855
5	rs144488714	149203161	1.41	0.00241009866416708	1.66	0.333131717406117	0.292534698835519	0.401185530752276	0.1213	0.0663	0.0051	0.003	0.007	0.0037	0.0031	0.0172	0.1591	0.0052	0.0048	0.0078	0.0874	0.0083	0.0051	0.0046	0.003	0.1495	0.0976	0.0069	0.0064	0.0063	0.0155	0.0077	0.0088	0.1855
5	rs32579	149210848	1.41	0.00241009866416708	1.66	0.333131717406117	0.326227529447406	0.513140139810869	0.1212	0.0663	0.0053	0.003	0.007	0.0036	0.003	0.0173	0.1591	0.0053	0.0048	0.0079	0.0876	0.0082	0.0052	0.0046	0.0029	0.1492	0.0978	0.0062	0.0069	0.0064	0.0157	0.0079	0.0089	0.1847
5	rs7732671	149212243	1.41	0.00241009866416708	1.66	0.333131717406117	0.328011413605831	0.516729883785269	0.1215	0.0664	0.0053	0.003	0.007	0.0036	0.0031	0.0172	0.159	0.0052	0.0048	0.008	0.0879	0.0081	0.0052	0.0046	0.0029	0.1491	0.0981	0.0062	0.0069	0.0063	0.0156	0.0079	0.0088	0.1843
5	rs45520937	149212430	1.41	0.00241009866416708	1.65	0.358901199458623	0.341057206226674	0.523096360519888	0.1215	0.0664	0.0052	0.003	0.007	0.0036	0.0031	0.0172	0.159	0.0053	0.0048	0.008	0.088	0.0081	0.0052	0.0046	0.0029	0.1491	0.098	0.0062	0.0069	0.0063	0.0156	0.0079	0.0088	0.1843
5	rs17572019	149212471	1.41	0.00241009866416708	1.65	0.358901199458623	0.348916613077993	0.530873141200449	0.1215	0.0664	0.0052	0.003	0.007	0.0036	0.0031	0.0172	0.159	0.0053	0.0048	0.008	0.088	0.0081	0.0051	0.0047	0.0029	0.1491	0.098	0.0062	0.0069	0.0063	0.0156	0.0079	0.0087	0.1843
5	rs11959820	149212510	1.41	0.00241009866416708	1.65	0.358901199458623	0.353835904479446	0.528092426580514	0.1215	0.0664	0.0052	0.003	0.007	0.0036	0.0031	0.0172	0.159	0.0053	0.0048	0.008	0.0881	0.0081	0.0051	0.0047	0.0029	0.1489	0.098	0.0062	0.0069	0.0063	0.0156	0.0079	0.0087	0.1844
5	rs115557257	149212614	1.41	0.00241009866416708	1.66	0.333131717406117	0.360235773519015	0.555357781023941	0.1215	0.0664	0.0052	0.0029	0.007	0.0036	0.0031	0.0172	0.159	0.0053	0.0048	0.008	0.0881	0.0081	0.0051	0.0047	0.0029	0.1489	0.0981	0.0062	0.0069	0.0063	0.0156	0.0079	0.0087	0.1844
5	rs45588534	149216256	1.41	0.00241009866416708	1.67	0.308662716071979	0.38127561045264	0.66129666258724	0.1216	0.0664	0.0052	0.0029	0.007	0.0036	0.0031	0.0172	0.1591	0.0053	0.0048	0.008	0.0882	0.0081	0.0051	0.0047	0.0029	0.1487	0.0979	0.0062	0.0069	0.0063	0.0156	0.0079	0.0088	0.1844
5	rs45543631	149216304	1.41	0.00241009866416708	1.65	0.358901199458623	0.385312536504908	0.665552425747356	0.1216	0.0663	0.0052	0.0029	0.007	0.0036	0.0031	0.0172	0.159	0.0053	0.0048	0.008	0.0881	0.0081	0.0051	0.0047	0.0029	0.1487	0.098	0.0062	0.0069	0.0063	0.0156	0.0079	0.0088	0.1845
5	rs25847	149227929	1.41	0.00241009866416708	1.65	0.358901199458623	0.376711899057404	0.63676731875327	0.1218	0.0664	0.0052	0.0031	0.007	0.0036	0.0031	0.0171	0.1589	0.0052	0.005	0.008	0.0884	0.0081	0.0051	0.0047	0.003	0.1485	0.0978	0.0063	0.0068	0.0063	0.0156	0.0079	0.0088	0.1842
5	rs26124	149228648	1.41	0.00241009866416708	1.65	0.358901199458623	0.375123936543578	0.623137288022792	0.1218	0.0664	0.0052	0.0031	0.007	0.0036	0.0031	0.0171	0.1589	0.0052	0.005	0.008	0.0884	0.0081	0.0051	0.0047	0.003	0.1485	0.0978	0.0063	0.0068	0.0063	0.0156	0.0079	0.0088	0.1841
5	rs2341294	149232308	1.42	0.00184811414275964	1.64	0.38599849551783	0.454548326731863	0.964224266824457	0.1219	0.0664	0.0052	0.0031	0.007	0.0036	0.0032	0.0171	0.1587	0.0053	0.005	0.008	0.0883	0.0081	0.0051	0.0047	0.003	0.1484	0.0977	0.0063	0.0067	0.0063	0.0156	0.0079	0.0088	0.1841
5	rs191969446	149237419	1.44	0.00106248672640754	1.64	0.38599849551783	0.664048373111395	1.08640131581082	0.124	0.0665	0.0056	0.0035	0.0073	0.004	0.0036	0.017	0.1551	0.0057	0.0052	0.0087	0.0888	0.0083	0.0056	0.0053	0.0034	0.1478	0.0957	0.0068	0.0065	0.0065	0.0149	0.008	0.0094	0.1818
5	rs30884	149237916	1.44	0.00106248672640754	1.64	0.38599849551783	0.657800072421591	1.10626579696376	0.1242	0.0665	0.0057	0.0036	0.0073	0.004	0.0037	0.017	0.1546	0.0058	0.0053	0.0088	0.0887	0.0084	0.0057	0.0054	0.0035	0.1479	0.0954	0.0069	0.0065	0.0066	0.0148	0.008	0.0095	0.1814
5	rs74771814	149238058	1.44	0.00106248672640754	1.61	0.475515229965307	0.701799873973593	1.23277724658354	0.1243	0.0664	0.0057	0.0036	0.0073	0.004	0.0037	0.017	0.1545	0.0058	0.0053	0.0088	0.0886	0.0084	0.0057	0.0054	0.0035	0.1479	0.0952	0.0069	0.0065	0.0066	0.0148	0.008	0.0095	0.1814
5	rs888895	149239093	1.45	0.000796486642604464	1.61	0.475515229965307	0.705123482302033	1.1139361635374	0.1245	0.0663	0.0058	0.0036	0.0073	0.0041	0.0038	0.0169	0.1544	0.0058	0.0054	0.009	0.0885	0.0085	0.0059	0.0055	0.0036	0.1481	0.0946	0.007	0.0064	0.0067	0.0148	0.0081	0.0095	0.181
5	rs72830272	149247435	1.45	0.000796486642604464	1.6	0.508176723760061	0.909650053490475	1.15029639857697	0.1244	0.0664	0.006	0.0036	0.0073	0.004	0.0038	0.0168	0.1545	0.0058	0.0054	0.0093	0.0888	0.0086	0.0061	0.0056	0.0036	0.1478	0.0939	0.0072	0.0063	0.0069	0.0148	0.008	0.0096	0.1805
5	rs60254740	149247999	NA	NA	NA	NA	0.911466494900775	1.14766876265415	0.1244	0.0664	0.006	0.0036	0.0073	0.004	0.0038	0.0168	0.1545	0.0058	0.0054	0.0093	0.0888	0.0086	0.0061	0.0056	0.0036	0.1478	0.0939	0.0072	0.0063	0.0069	0.0148	0.008	0.0096	0.1805
5	rs73267797	149251249	NA	NA	NA	NA	0.838408794273346	1.29155266729562	0.1245	0.0665	0.0061	0.0035	0.0074	0.0039	0.0038	0.0162	0.1552	0.0059	0.0054	0.0094	0.0889	0.0086	0.0062	0.0054	0.0036	0.1474	0.0933	0.0073	0.0062	0.007	0.0148	0.008	0.0097	0.1807
5	rs9885044	149251585	NA	NA	NA	NA	0.863685129636042	1.43124514966005	0.1247	0.0665	0.0061	0.0034	0.0074	0.0038	0.0038	0.0161	0.1552	0.0059	0.0055	0.0096	0.0885	0.0087	0.0066	0.0054	0.0036	0.1472	0.0931	0.0073	0.0061	0.007	0.0149	0.0081	0.0097	0.1807
5	rs58406417	149258501	1.47	0.000437428207028853	1.6	0.508176723760061	1.22468092492586	2.741001242301	0.1258	0.0663	0.0066	0.0029	0.0075	0.0036	0.0036	0.0163	0.1551	0.0058	0.0057	0.0101	0.0899	0.0089	0.0073	0.0052	0.0033	0.147	0.0909	0.0077	0.0061	0.0073	0.0151	0.0082	0.0099	0.1784
5	rs35570504	149262186	1.48	0.000320440416569312	1.6	0.508176723760061	1.08569839422419	2.96555719195619	0.1261	0.0663	0.0067	0.003	0.0076	0.0036	0.0036	0.0163	0.1551	0.0058	0.0057	0.0102	0.0902	0.0089	0.0075	0.0051	0.0033	0.1472	0.0899	0.0078	0.0064	0.0074	0.0154	0.0082	0.0101	0.1773
5	rs78775072	149264106	1.48	0.000320440416569312	1.6	0.508176723760061	1.25205518793687	3.16336211837769	0.1263	0.0664	0.0068	0.003	0.0076	0.0036	0.0036	0.0162	0.1551	0.0059	0.0057	0.0104	0.0905	0.009	0.0076	0.005	0.0033	0.1474	0.0895	0.0078	0.0064	0.0075	0.0156	0.0082	0.01	0.1765
5	rs4256335	149264929	1.47	0.000437428207028853	1.6	0.508176723760061	1.19569740936121	2.9975508420805	0.1263	0.0664	0.0069	0.003	0.0076	0.0036	0.0036	0.0162	0.1551	0.0059	0.0057	0.0104	0.0906	0.009	0.0076	0.0049	0.0033	0.1475	0.0894	0.0078	0.0065	0.0075	0.0157	0.0082	0.01	0.1762
5	rs2544935	149267331	1.47	0.000437428207028853	1.6	0.508176723760061	1.26051037115469	3.17188550254636	0.1257	0.0667	0.007	0.003	0.0077	0.0036	0.0036	0.0163	0.155	0.0059	0.0057	0.0107	0.0909	0.0091	0.0077	0.0047	0.0034	0.1478	0.0885	0.0079	0.0067	0.0076	0.0158	0.0082	0.0098	0.176
5	rs4705399	149273682	1.43	0.00140658637122832	1.58	0.577869115575703	1.55265926592802	3.29107833890561	0.1259	0.0669	0.0071	0.0031	0.0077	0.0036	0.0033	0.0166	0.1535	0.006	0.0058	0.0114	0.0928	0.0093	0.0087	0.0042	0.0034	0.1496	0.0861	0.0078	0.007	0.0081	0.0159	0.0079	0.0095	0.174
5	rs76082232	149278856	NA	NA	NA	NA	1.19311779291045	2.46836137599624	0.1263	0.067	0.0068	0.0031	0.0074	0.0035	0.0031	0.0173	0.154	0.006	0.0057	0.0108	0.0926	0.0093	0.0089	0.0038	0.0034	0.1547	0.0843	0.0077	0.0067	0.008	0.0169	0.0073	0.0087	0.1721
5	rs10045697	149283320	NA	NA	NA	NA	1.19791023537337	2.36310482223031	0.1262	0.0669	0.0068	0.0032	0.0074	0.0035	0.0031	0.0174	0.1538	0.006	0.0057	0.0108	0.093	0.0093	0.009	0.0038	0.0034	0.155	0.0842	0.0077	0.0067	0.008	0.0169	0.0072	0.009	0.1714
5	rs114277270	149284335	NA	NA	NA	NA	1.20123245869746	2.36273842722775	0.1261	0.067	0.0068	0.0031	0.0074	0.0036	0.0031	0.0174	0.1539	0.006	0.0057	0.0108	0.093	0.0094	0.009	0.0038	0.0034	0.1551	0.084	0.0077	0.0067	0.008	0.0171	0.0072	0.009	0.1712
5	rs2544937	149284884	1.36	0.00814278879713251	1.57	0.614941920479678	1.19975547312594	2.3623720392671	0.1261	0.067	0.0068	0.0031	0.0074	0.0036	0.0031	0.0174	0.1539	0.006	0.0057	0.0108	0.093	0.0094	0.009	0.0038	0.0034	0.1551	0.0839	0.0077	0.0067	0.008	0.0171	0.0072	0.009	0.1711
5	rs173439	149286240	1.36	0.00814278879713251	1.57	0.614941920479678	1.19394671868941	2.33308394771479	0.1261	0.0671	0.0068	0.0031	0.0074	0.0036	0.0031	0.0174	0.1538	0.006	0.0057	0.0108	0.0932	0.0094	0.009	0.0038	0.0034	0.1553	0.0838	0.0077	0.0067	0.008	0.0171	0.0072	0.009	0.1709
5	rs56360717	149289913	1.36	0.00814278879713251	1.56	0.653525583231	1.19514445175923	2.25642276956769	0.126	0.0673	0.0068	0.0031	0.0075	0.0035	0.003	0.0174	0.1537	0.006	0.0057	0.0108	0.0935	0.0095	0.009	0.0037	0.0034	0.1557	0.0837	0.0078	0.0067	0.008	0.0172	0.0072	0.009	0.1704
5	rs11167487	149301335	1.34	0.0126086829379652	1.56	0.653525583231	1.13917962901277	1.95806296734793	0.1255	0.0669	0.0066	0.0029	0.0077	0.0034	0.0029	0.0177	0.154	0.0059	0.0057	0.0107	0.0953	0.0096	0.0087	0.0034	0.0034	0.1558	0.0836	0.0082	0.0068	0.0078	0.0173	0.007	0.0089	0.17
5	rs78274883	149305993	1.34	0.0126086829379652	1.56	0.653525583231	1.1493261137803	1.95484585688159	0.1255	0.0668	0.0066	0.0029	0.0078	0.0034	0.0028	0.0177	0.1539	0.0059	0.0057	0.0106	0.0955	0.0097	0.0087	0.0033	0.0033	0.1559	0.0837	0.0082	0.0068	0.0078	0.0173	0.007	0.0088	0.1699
5	rs245071	149314634	1.34	0.0126086829379652	1.56	0.653525583231	1.12735695778662	1.91718902700019	0.1254	0.0666	0.0066	0.0029	0.0078	0.0034	0.0028	0.0177	0.1538	0.0059	0.0057	0.0106	0.0958	0.0096	0.0087	0.0033	0.0033	0.1565	0.0836	0.0082	0.0068	0.0078	0.0173	0.007	0.0088	0.1697
5	rs3822322	149325642	1.32	0.0190014594100302	1.56	0.653525583231	1.02101597884827	1.69437802203842	0.126	0.066	0.0065	0.003	0.0079	0.0034	0.0027	0.0179	0.1532	0.0058	0.0056	0.0103	0.0972	0.0095	0.0086	0.0032	0.0032	0.1576	0.0831	0.0081	0.0067	0.0077	0.0173	0.0069	0.0089	0.1696
5	rs2341276	149327078	1.32	0.0190014594100302	1.57	0.614941920479678	0.786805502788	1.26561316136919	0.1263	0.066	0.0061	0.0029	0.0076	0.0036	0.0026	0.018	0.1533	0.0057	0.0055	0.0099	0.0982	0.0093	0.0083	0.0031	0.0033	0.1575	0.0832	0.008	0.0068	0.0074	0.0173	0.0066	0.0088	0.1708
5	rs2003625	149327490	1.32	0.0190014594100302	1.58	0.577869115575703	0.731812655805052	1.21202097421968	0.1264	0.066	0.006	0.0029	0.0076	0.0035	0.0026	0.0181	0.1533	0.0056	0.0055	0.0098	0.0982	0.0093	0.0083	0.0031	0.0033	0.1574	0.083	0.008	0.0068	0.0074	0.0173	0.0066	0.0087	0.171
5	rs245047	149327973	1.32	0.0190014594100302	1.58	0.577869115575703	0.666353307739903	1.16065324306092	0.1263	0.0661	0.006	0.0029	0.0075	0.0034	0.0027	0.0182	0.1534	0.0058	0.0055	0.0097	0.098	0.0093	0.0082	0.0031	0.0033	0.1576	0.0825	0.008	0.0069	0.0073	0.0178	0.0065	0.0087	0.1711
5	rs55728818	149328786	1.31	0.0230977109933789	1.58	0.577869115575703	0.607054756200494	1.11311970439984	0.1263	0.0661	0.006	0.0029	0.0075	0.0034	0.0027	0.0182	0.1533	0.0058	0.0055	0.0096	0.0982	0.0093	0.0082	0.0032	0.0033	0.1578	0.0823	0.008	0.0069	0.0073	0.0178	0.0065	0.0086	0.1711
5	rs448338	149331227	1.31	0.0230977109933789	1.59	0.542287549749139	0.47039531207421	0.958031445403975	0.1265	0.0661	0.006	0.0028	0.0075	0.0033	0.0028	0.0182	0.1535	0.0057	0.0055	0.0093	0.0987	0.0093	0.0081	0.0032	0.0033	0.1583	0.0817	0.008	0.007	0.0072	0.0178	0.0063	0.0086	0.1711
5	rs245058	149336506	1.31	0.0230977109933789	1.59	0.542287549749139	0.30130042699416	0.76175423067898	0.1264	0.066	0.006	0.0028	0.0075	0.0033	0.0028	0.0182	0.1536	0.0057	0.0055	0.0088	0.0992	0.0093	0.008	0.0032	0.0033	0.1586	0.0813	0.008	0.007	0.007	0.0179	0.0062	0.0086	0.1716
5	rs245056	149341038	1.23	0.0887081089854507	1.59	0.542287549749139	0.0369395948386889	0.136026921577268	0.1359	0.0684	0.0037	0.0024	0.0056	0.0034	0.0027	0.0179	0.1543	0.0039	0.0048	0.0049	0.1042	0.0088	0.0046	0.0024	0.0028	0.1633	0.0795	0.009	0.0059	0.0039	0.0184	0.0038	0.0074	0.1746
5	rs245055	149341279	1.23	0.0887081089854507	1.59	0.542287549749139	0.0398859867422977	0.138958796567564	0.1359	0.0684	0.0037	0.0024	0.0056	0.0034	0.0027	0.0179	0.1543	0.0038	0.0048	0.0049	0.1043	0.0088	0.0046	0.0024	0.0028	0.1635	0.0793	0.009	0.0059	0.0039	0.0184	0.0038	0.0074	0.1745
5	rs78676079	149360630	1.22	0.102418512327744	1.59	0.542287549749139	0.036554063619975	0.158078914483586	0.1359	0.0685	0.0038	0.0024	0.0055	0.0034	0.0027	0.018	0.1542	0.0038	0.0048	0.0048	0.105	0.0087	0.0045	0.0023	0.0028	0.164	0.0792	0.009	0.0058	0.0038	0.0182	0.0038	0.0074	0.1743
5	rs17711997	149366714	1.22	0.102418512327744	1.59	0.542287549749139	0.03087758137059	0.0878941639881679	0.1359	0.0686	0.0038	0.0024	0.0055	0.0034	0.0027	0.018	0.1542	0.0038	0.0048	0.0048	0.1051	0.0088	0.0045	0.0023	0.0028	0.1641	0.0792	0.009	0.0058	0.0037	0.0182	0.0037	0.0074	0.1742
5	rs72832120	149370633	1.22	0.102418512327744	1.59	0.542287549749139	0.0334077919329415	0.0408789553683256	0.1358	0.0687	0.0038	0.0023	0.0055	0.0035	0.0027	0.0182	0.1543	0.0038	0.0048	0.0047	0.1052	0.0087	0.0044	0.0024	0.0029	0.1642	0.0791	0.009	0.0057	0.0037	0.0182	0.0037	0.0074	0.174
5	rs10875553	149374932	1.22	0.102418512327744	1.59	0.542287549749139	0.035104187628462	0.01361966405766	0.1358	0.0688	0.0037	0.0023	0.0054	0.0035	0.0027	0.0182	0.1544	0.0038	0.0048	0.0047	0.1053	0.0086	0.0044	0.0025	0.0029	0.1644	0.0791	0.0091	0.0057	0.0037	0.0182	0.0037	0.0074	0.1739
5	rs4705405	149383776	1.22	0.102418512327744	1.59	0.542287549749139	0.0510043219074577	0.0195273780044194	0.135	0.0691	0.0038	0.0021	0.0053	0.0036	0.0026	0.0183	0.1543	0.0037	0.0048	0.0046	0.1052	0.0083	0.0043	0.0025	0.0029	0.1659	0.0791	0.0093	0.0057	0.0037	0.0183	0.0038	0.0075	0.1736
5	rs17712097	149384610	1.22	0.102418512327744	1.59	0.542287549749139	0.0492456246480963	0.0185150433574703	0.1351	0.0691	0.0038	0.0021	0.0053	0.0036	0.0026	0.0183	0.1544	0.0037	0.0048	0.0046	0.1052	0.0083	0.0043	0.0025	0.0029	0.1658	0.079	0.0092	0.0057	0.0037	0.0183	0.0038	0.0075	0.1734
5	rs2241698	149390148	1.21	0.117675403133419	1.59	0.542287549749139	0.0576804335396312	0.0221305083167175	0.1372	0.0691	0.0038	0.0021	0.0053	0.0036	0.0026	0.0184	0.156	0.0037	0.0048	0.0047	0.1058	0.0083	0.0043	0.0024	0.0029	0.1641	0.0791	0.0093	0.0055	0.0038	0.018	0.0038	0.0074	0.1711
5	rs78617506	149394455	1.2	0.134574322401564	1.59	0.542287549749139	0.0606551731303889	0.022805792204926	0.1375	0.0691	0.0038	0.0021	0.0052	0.0036	0.0026	0.0184	0.1561	0.0037	0.0048	0.0047	0.1061	0.0083	0.0043	0.0024	0.0029	0.1637	0.0791	0.0093	0.0055	0.0038	0.018	0.0038	0.0074	0.1707
5	rs75636345	149397928	1.19	0.153209069243504	1.6	0.508176723760061	0.070696888301417	0.0283185502207691	0.1392	0.0692	0.0039	0.0021	0.0052	0.0036	0.0026	0.0186	0.1573	0.0036	0.0048	0.0048	0.1065	0.0082	0.0044	0.0024	0.0029	0.1623	0.0791	0.0093	0.0054	0.0038	0.0178	0.0039	0.0074	0.1689
5	rs35341726	149404179	1.19	0.153209069243504	1.62	0.444280725791627	0.0759808906145573	0.0334647283977128	0.1397	0.0692	0.0039	0.0021	0.0052	0.0036	0.0026	0.0186	0.1576	0.0036	0.0048	0.0048	0.1066	0.0082	0.0044	0.0024	0.0029	0.1619	0.0791	0.0093	0.0054	0.0038	0.0177	0.0039	0.0074	0.1684
5	rs6579767	149406271	1.19	0.153209069243504	1.63	0.414449909043039	0.0774171975384979	0.0382967962738391	0.1399	0.0692	0.0039	0.0021	0.0052	0.0036	0.0026	0.0186	0.1577	0.0036	0.0048	0.0048	0.1067	0.0082	0.0044	0.0024	0.0029	0.1617	0.0791	0.0093	0.0054	0.0038	0.0177	0.0039	0.0074	0.1682
5	rs2304069	149406733	1.19	0.153209069243504	1.63	0.414449909043039	0.070367096290999	0.0401571546215348	0.1399	0.0692	0.0039	0.0022	0.0052	0.0036	0.0027	0.0186	0.1577	0.0036	0.0048	0.0048	0.1067	0.0082	0.0044	0.0024	0.003	0.1615	0.0792	0.0093	0.0054	0.0038	0.0177	0.0039	0.0074	0.1683
5	rs72832129	149410955	1.19	0.153209069243504	1.63	0.414449909043039	0.0711105406841737	0.0366885226314839	0.1402	0.0692	0.0039	0.0021	0.0052	0.0036	0.0027	0.0186	0.1579	0.0036	0.0048	0.0048	0.1068	0.0082	0.0044	0.0024	0.003	0.1611	0.0792	0.0093	0.0053	0.0038	0.0176	0.0039	0.0074	0.1679
5	rs2304070	149420698	1.18	0.173671271070618	1.64	0.38599849551783	0.0794705943994427	0.0541386848519797	0.1411	0.0693	0.0039	0.0021	0.0052	0.0036	0.0027	0.0187	0.1584	0.0036	0.0048	0.0048	0.1071	0.0082	0.0044	0.0024	0.003	0.1604	0.0793	0.0093	0.0053	0.0038	0.0176	0.0039	0.0074	0.1671
5	rs2276982	149421502	1.18	0.173671271070618	1.64	0.38599849551783	0.0812421006414423	0.0580457816552925	0.1413	0.0693	0.0039	0.0021	0.0052	0.0036	0.0027	0.0187	0.1584	0.0035	0.0047	0.0048	0.1071	0.0082	0.0044	0.0024	0.003	0.1603	0.0793	0.0093	0.0053	0.0038	0.0176	0.0039	0.0074	0.1671
5	rs3020829	149426966	1.18	0.173671271070618	1.64	0.38599849551783	0.0716922936104765	0.0463271606423536	0.1415	0.0695	0.0039	0.0021	0.0052	0.0035	0.0027	0.0187	0.1583	0.0035	0.0047	0.0048	0.107	0.0081	0.0044	0.0023	0.003	0.1603	0.0794	0.0093	0.0053	0.0039	0.0175	0.0039	0.0073	0.1671
5	rs216131	149431223	1.18	0.173671271070618	1.65	0.358901199458623	0.0615556812176727	0.0662739246303819	0.1439	0.07	0.0038	0.0021	0.005	0.0031	0.0025	0.0185	0.1587	0.0034	0.0045	0.0047	0.1059	0.008	0.0042	0.002	0.0029	0.1607	0.0791	0.0094	0.0053	0.0042	0.0174	0.0036	0.007	0.1676
5	rs1062069	149432613	1.17	0.196050020118376	1.66	0.333131717406117	0.0662103169379932	0.0723679956772017	0.1443	0.0701	0.0038	0.0021	0.0049	0.0031	0.0024	0.0184	0.1586	0.0033	0.0044	0.0046	0.1055	0.008	0.0041	0.0019	0.003	0.161	0.079	0.0094	0.0053	0.0042	0.0174	0.0035	0.007	0.1677
5	rs3828609	149432863	1.17	0.196050020118376	1.67	0.308662716071979	0.0694041315025097	0.0823323880694233	0.1443	0.0701	0.0038	0.0021	0.0049	0.0031	0.0024	0.0184	0.1587	0.0033	0.0044	0.0046	0.1055	0.008	0.0041	0.0019	0.003	0.161	0.079	0.0094	0.0053	0.0042	0.0174	0.0035	0.007	0.1677
5	rs13117	149433120	1.17	0.196050020118376	1.67	0.308662716071979	0.0685306853321679	0.0845243513721715	0.1446	0.0702	0.0038	0.0021	0.0049	0.0032	0.0024	0.0184	0.1586	0.0033	0.0045	0.0046	0.1055	0.008	0.0041	0.0019	0.0029	0.1605	0.079	0.0094	0.0053	0.0042	0.0174	0.0035	0.007	0.1677
5	rs72832135	149434954	1.17	0.196050020118376	1.68	0.285465824887251	0.0787380100532048	0.0727249699591535	0.1447	0.0702	0.0038	0.0021	0.0049	0.0033	0.0025	0.0184	0.1585	0.0033	0.0045	0.0046	0.1054	0.008	0.0041	0.0019	0.003	0.1606	0.079	0.0093	0.0053	0.0042	0.0174	0.0035	0.007	0.1676
5	rs56327604	149435608	1.17	0.196050020118376	1.7	0.24276969786222	0.0808587735563549	0.0720117473988008	0.1449	0.0701	0.0038	0.0021	0.0049	0.0033	0.0025	0.0183	0.1584	0.0033	0.0045	0.0046	0.1055	0.008	0.0041	0.0018	0.003	0.1606	0.079	0.0093	0.0053	0.0042	0.0175	0.0035	0.0069	0.1675
5	rs216137	149436545	1.17	0.196050020118376	1.71	0.223208546872115	0.0851161983943261	0.0769916772619954	0.1449	0.0701	0.0038	0.0021	0.0049	0.0033	0.0025	0.0183	0.1584	0.0033	0.0045	0.0046	0.1055	0.008	0.0041	0.0018	0.0031	0.1606	0.079	0.0093	0.0053	0.0043	0.0175	0.0035	0.0069	0.1675
5	rs216138	149437190	1.17	0.196050020118376	1.71	0.223208546872115	0.0804317238633176	0.0635475851875955	0.1449	0.0701	0.0038	0.0021	0.0049	0.0033	0.0025	0.0183	0.1584	0.0033	0.0045	0.0046	0.1055	0.008	0.0041	0.0018	0.0031	0.1605	0.079	0.0092	0.0053	0.0043	0.0175	0.0035	0.0071	0.1675
5	rs3733671	149439458	1.17	0.196050020118376	1.73	0.187497716434302	0.0746687979547041	0.059089864750233	0.1449	0.0701	0.0038	0.0021	0.0049	0.0034	0.0025	0.0183	0.1583	0.0033	0.0045	0.0046	0.1053	0.008	0.0042	0.0019	0.0031	0.1605	0.079	0.0092	0.0053	0.0043	0.0175	0.0036	0.0071	0.1675
5	rs77510451	149440645	1.17	0.196050020118376	1.74	0.171280181914382	0.0690376244228447	0.0593521258112914	0.1449	0.07	0.0038	0.0022	0.0049	0.0034	0.0025	0.0183	0.1582	0.0034	0.0045	0.0046	0.1051	0.0079	0.0042	0.002	0.0031	0.1606	0.0789	0.0093	0.0053	0.0045	0.0175	0.0036	0.0071	0.1675
5	rs2282806	149442474	1.17	0.196050020118376	1.74	0.171280181914382	0.0675241142601987	0.0555343001299485	0.1449	0.0699	0.0039	0.0022	0.0049	0.0034	0.0025	0.0183	0.1581	0.0034	0.0045	0.0047	0.105	0.008	0.0042	0.002	0.0031	0.1605	0.0788	0.0093	0.0053	0.0045	0.0175	0.0037	0.0071	0.1675
5	rs7719910	149445987	1.16	0.220431575918666	1.74	0.171280181914382	0.0917656237135862	0.0441115188441802	0.1449	0.069	0.0041	0.0022	0.0049	0.0034	0.0024	0.0182	0.1577	0.0041	0.0046	0.0049	0.1042	0.0083	0.0043	0.0027	0.0033	0.1606	0.0773	0.0089	0.0052	0.0053	0.0179	0.0042	0.0074	0.1672
5	rs10040529	149447384	1.16	0.220431575918666	1.74	0.171280181914382	0.0975377820578052	0.0385135930593021	0.1447	0.0685	0.0042	0.0025	0.0049	0.0035	0.0024	0.0181	0.1578	0.0041	0.0046	0.005	0.1037	0.0083	0.0044	0.0028	0.0033	0.1607	0.077	0.0091	0.0052	0.0055	0.0179	0.0043	0.0074	0.1673
5	rs34951517	149449827	1.16	0.220431575918666	1.74	0.171280181914382	0.0979949028810877	0.0307193793450921	0.1444	0.0684	0.0042	0.0025	0.005	0.0036	0.0024	0.0181	0.1577	0.0041	0.0047	0.005	0.1034	0.0084	0.0044	0.0028	0.0034	0.1608	0.0766	0.009	0.0053	0.0056	0.0181	0.0043	0.0073	0.1676
5	rs10079250	149450132	1.16	0.220431575918666	1.74	0.171280181914382	0.100765810803251	0.0314573291534159	0.1444	0.0684	0.0042	0.0026	0.005	0.0036	0.0024	0.0181	0.1577	0.0041	0.0047	0.005	0.1033	0.0085	0.0044	0.0028	0.0034	0.1608	0.0765	0.009	0.0053	0.0056	0.0181	0.0043	0.0073	0.1676
5	rs1549919	149453450	1.16	0.220431575918666	1.74	0.171280181914382	0.108310929251895	0.0311119416207956	0.1441	0.0685	0.0042	0.0027	0.005	0.0036	0.0024	0.0182	0.1577	0.0043	0.0047	0.005	0.103	0.0085	0.0044	0.0029	0.0034	0.161	0.076	0.009	0.0053	0.0057	0.0181	0.0044	0.0077	0.1674
5	rs12651699	149454918	1.16	0.220431575918666	1.72	0.204795704918344	0.132414969531937	0.0350076971733541	0.1443	0.0684	0.0042	0.0027	0.005	0.0036	0.0024	0.0182	0.1577	0.0043	0.0047	0.005	0.1029	0.0085	0.0044	0.0029	0.0034	0.1611	0.0756	0.009	0.0054	0.0057	0.0181	0.0044	0.0077	0.1673
5	rs4705107	149458419	1.16	0.220431575918666	1.72	0.204795704918344	0.127782049595289	0.0277093156342419	0.1439	0.0683	0.0042	0.0028	0.005	0.0036	0.0024	0.0184	0.1579	0.0045	0.0047	0.005	0.1026	0.0086	0.0047	0.003	0.0036	0.1613	0.075	0.0088	0.0054	0.0057	0.018	0.0045	0.0075	0.1676
5	rs2237084	149465491	1.15	0.246899131395369	1.72	0.204795704918344	0.172767771984249	0.041214040100107	0.1415	0.0684	0.0044	0.0035	0.0051	0.0048	0.0031	0.0183	0.1567	0.0047	0.0045	0.0048	0.1007	0.009	0.005	0.0036	0.004	0.1625	0.0753	0.0087	0.0058	0.0056	0.0182	0.0045	0.0073	0.1671
5	rs35316759	149471284	1.14	0.275532638758866	1.72	0.204795704918344	0.198283424539252	0.0298445901737931	0.1408	0.0686	0.0044	0.0036	0.005	0.005	0.0032	0.0183	0.1562	0.0047	0.0045	0.0046	0.1003	0.0089	0.005	0.0038	0.0041	0.1623	0.0754	0.0085	0.0059	0.0056	0.0182	0.0045	0.0087	0.1668
5	rs79818661	149480185	1.14	0.275532638758866	1.73	0.187497716434302	0.250737947414915	0.0456222928347064	0.1401	0.0685	0.0044	0.0039	0.0051	0.0052	0.0032	0.0183	0.1559	0.0047	0.0045	0.0046	0.1001	0.009	0.0051	0.004	0.0041	0.1625	0.0758	0.0085	0.006	0.0056	0.0182	0.0046	0.0091	0.1661
5	rs13360152	149480824	1.14	0.275532638758866	1.73	0.187497716434302	0.271201318673191	0.051393677963029	0.1401	0.0685	0.0044	0.0039	0.0051	0.0052	0.0032	0.0183	0.1556	0.0047	0.0045	0.0046	0.1001	0.009	0.0051	0.004	0.0041	0.1625	0.0759	0.0085	0.006	0.0056	0.0183	0.0046	0.0091	0.1662
5	rs13362413	149480879	1.14	0.275532638758866	1.74	0.171280181914382	0.273467049996728	0.052758440569807	0.1401	0.0685	0.0044	0.0039	0.0051	0.0052	0.0032	0.0183	0.1556	0.0047	0.0045	0.0046	0.1001	0.009	0.0051	0.004	0.0041	0.1625	0.0759	0.0085	0.006	0.0056	0.0183	0.0046	0.0091	0.1662
5	rs11743220	149483141	1.14	0.275532638758866	1.74	0.171280181914382	0.455331356448496	0.059944021356408	0.1397	0.0683	0.0046	0.004	0.0049	0.0059	0.0034	0.0183	0.1556	0.0047	0.0046	0.0045	0.1	0.009	0.0051	0.0042	0.0042	0.1626	0.0759	0.0084	0.006	0.0054	0.0183	0.0045	0.0091	0.1662
5	rs11743387	149483761	1.14	0.275532638758866	1.74	0.171280181914382	0.426567737575362	0.0581758570842213	0.1395	0.0683	0.0047	0.0042	0.0049	0.006	0.0035	0.0183	0.1554	0.0047	0.0046	0.0045	0.0998	0.009	0.0052	0.0043	0.0042	0.1625	0.076	0.0084	0.006	0.0054	0.0183	0.0046	0.0088	0.166
5	rs6865659	149485772	1.15	0.246899131395369	1.74	0.171280181914382	0.485697791259533	0.0795696654888375	0.1385	0.0685	0.0047	0.0045	0.0049	0.0061	0.0036	0.0183	0.1551	0.0047	0.0045	0.0045	0.0995	0.0091	0.0055	0.0045	0.0043	0.1621	0.0761	0.0084	0.006	0.0055	0.0183	0.0048	0.0089	0.1659
5	rs17798680	149487768	1.14	0.275532638758866	1.74	0.171280181914382	2.01771476598755	0.41247575970419	0.1349	0.0667	0.0055	0.0054	0.0052	0.0077	0.0043	0.0184	0.1547	0.0054	0.0048	0.0047	0.0977	0.0096	0.007	0.0056	0.0043	0.16	0.0766	0.0087	0.0062	0.0058	0.0187	0.0052	0.0089	0.1648
5	rs7709258	149487910	1.14	0.275532638758866	1.75	0.156107803097264	2.18609833427696	0.397828169227205	0.1341	0.0666	0.0056	0.0054	0.0053	0.0078	0.0043	0.0184	0.1551	0.0056	0.0049	0.0046	0.0977	0.0096	0.0071	0.0057	0.0043	0.1602	0.0765	0.0087	0.0063	0.0058	0.0188	0.0054	0.009	0.1641
5	rs1010101	149489110	1.13	0.306408690300974	1.75	0.156107803097264	2.48366489353994	0.47137772545368	0.1317	0.0655	0.0056	0.0054	0.0056	0.008	0.0045	0.0181	0.157	0.0059	0.0048	0.005	0.0962	0.0099	0.0077	0.0061	0.0042	0.1593	0.0766	0.0087	0.0064	0.0057	0.0185	0.0059	0.0091	0.1651
5	rs61469361	149490450	1.13	0.306408690300974	1.75	0.156107803097264	2.4740257820618	0.574287628868189	0.1313	0.0653	0.0056	0.0054	0.0057	0.0081	0.0046	0.0179	0.1569	0.006	0.0048	0.005	0.0955	0.0099	0.0078	0.0062	0.0042	0.1592	0.0768	0.0088	0.0065	0.0057	0.0186	0.006	0.0092	0.1652
5	rs115138219	149491647	1.13	0.306408690300974	1.75	0.156107803097264	2.29964895495029	0.562261924044369	0.1315	0.0653	0.0056	0.0055	0.0057	0.0081	0.0047	0.0179	0.1567	0.006	0.0048	0.0051	0.0954	0.01	0.0079	0.0063	0.0042	0.1592	0.0771	0.0087	0.0066	0.0057	0.0187	0.0061	0.0091	0.1649
5	rs1009424	149492119	1.13	0.306408690300974	1.76	0.141944438278083	2.35248609709355	0.600671714308084	0.1315	0.0653	0.0056	0.0055	0.0057	0.0081	0.0047	0.0179	0.1567	0.006	0.0048	0.0051	0.0954	0.01	0.0079	0.0063	0.0042	0.1592	0.0772	0.0087	0.0066	0.0057	0.0187	0.0061	0.0091	0.1649
5	rs6874642	149492296	1.13	0.306408690300974	1.75	0.156107803097264	2.32234654417634	0.560428179321498	0.1315	0.0652	0.0056	0.0055	0.0057	0.0081	0.0047	0.0179	0.1568	0.006	0.0048	0.0051	0.0954	0.01	0.0079	0.0063	0.0042	0.1592	0.0772	0.0087	0.0066	0.0057	0.0187	0.0061	0.0091	0.1649
5	rs1017375	149494521	1.13	0.306408690300974	1.76	0.141944438278083	2.23924196383049	0.56452084689308	0.1314	0.0652	0.0056	0.0055	0.0057	0.008	0.0047	0.0178	0.1567	0.006	0.0048	0.0051	0.0955	0.01	0.0079	0.0063	0.0042	0.159	0.0773	0.0087	0.0065	0.0057	0.0187	0.0061	0.0091	0.165
5	rs246394	149498151	1.12	0.339600448506511	1.75	0.156107803097264	1.90553955631701	0.475566803503387	0.1305	0.0652	0.0056	0.0055	0.0058	0.0079	0.0048	0.0179	0.1561	0.006	0.005	0.0051	0.0958	0.0101	0.0079	0.0064	0.0041	0.159	0.0778	0.0087	0.0066	0.0056	0.0188	0.0062	0.0091	0.1652
5	rs78436628	149501664	1.12	0.339600448506511	1.75	0.156107803097264	1.6753194690313	0.43161218300432	0.1301	0.0651	0.0056	0.0055	0.0058	0.0078	0.0048	0.0179	0.156	0.006	0.005	0.0052	0.0959	0.0101	0.0079	0.0064	0.0042	0.1588	0.078	0.0088	0.0066	0.0057	0.0188	0.0061	0.009	0.1654
5	rs56388645	149502838	1.12	0.339600448506511	1.73	0.187497716434302	1.59618578276156	0.443391064740463	0.1299	0.065	0.0056	0.0055	0.0058	0.0078	0.0049	0.0179	0.1559	0.006	0.0051	0.0052	0.096	0.0101	0.0079	0.0065	0.0042	0.1587	0.0781	0.0088	0.0066	0.0057	0.0188	0.0061	0.0089	0.1656
5	rs112374268	149504864	1.12	0.339600448506511	1.7	0.24276969786222	1.46343946382831	0.468410690243539	0.1295	0.0649	0.0056	0.0055	0.0058	0.0077	0.0049	0.0179	0.1558	0.006	0.0051	0.0052	0.096	0.0101	0.0079	0.0065	0.0042	0.1587	0.0782	0.0088	0.0067	0.0057	0.0188	0.0061	0.0088	0.1658
5	rs116700443	149508461	1.11	0.375177619549844	1.7	0.24276969786222	1.10376909787077	0.399505879599629	0.1281	0.0645	0.0058	0.0054	0.006	0.0074	0.005	0.0181	0.1554	0.006	0.0052	0.0054	0.0963	0.0104	0.0078	0.0065	0.0041	0.1586	0.0789	0.0088	0.0067	0.0056	0.019	0.0062	0.0085	0.1667
5	rs3816018	149508475	1.11	0.375177619549844	1.71	0.223208546872115	1.15677723114733	0.419918889635658	0.1281	0.0645	0.0058	0.0054	0.0058	0.0074	0.005	0.0181	0.1555	0.0059	0.0051	0.0053	0.0963	0.0107	0.0078	0.0065	0.0041	0.1586	0.0789	0.0088	0.0067	0.0056	0.019	0.0062	0.0085	0.1668
5	rs41287110	149509446	1.11	0.375177619549844	1.71	0.223208546872115	1.04606726777467	0.373786831923414	0.128	0.0645	0.0058	0.0054	0.0058	0.0074	0.005	0.0181	0.1554	0.0059	0.0051	0.0054	0.0964	0.0107	0.0078	0.0065	0.0041	0.1586	0.079	0.0088	0.0067	0.0056	0.019	0.0062	0.0085	0.1667
5	rs113779369	149510290	1.11	0.375177619549844	1.71	0.223208546872115	1.02742927808666	0.372266566045819	0.1279	0.0645	0.0058	0.0054	0.0059	0.0074	0.005	0.0181	0.1554	0.0059	0.0051	0.0054	0.0964	0.0107	0.0078	0.0064	0.0041	0.1586	0.079	0.0088	0.0067	0.0056	0.019	0.0062	0.0085	0.1667
5	rs17110944	149515397	1.11	0.375177619549844	1.69	0.263511633917478	0.978368047604674	0.440338985922572	0.1278	0.0645	0.0058	0.0054	0.0059	0.0073	0.005	0.0181	0.1552	0.0059	0.0051	0.0054	0.0966	0.0108	0.0078	0.0064	0.0041	0.1587	0.0792	0.0089	0.0068	0.0058	0.0189	0.0063	0.0082	0.1666
5	rs115670940	149527073	1.11	0.375177619549844	1.69	0.263511633917478	0.723340992214674	0.273519860103725	0.1276	0.0642	0.0057	0.0053	0.006	0.0072	0.0049	0.0183	0.1551	0.0058	0.0051	0.0054	0.0965	0.0109	0.0078	0.0062	0.0041	0.1587	0.0794	0.0089	0.0068	0.0059	0.0189	0.0063	0.0082	0.167
5	rs6885033	149529913	1.1	0.413206464175836	1.69	0.263511633917478	0.740403368936312	0.294805328227394	0.1276	0.0642	0.0057	0.0052	0.006	0.0072	0.0049	0.0183	0.1551	0.0058	0.0051	0.0054	0.0965	0.0109	0.0078	0.0062	0.0041	0.1587	0.0794	0.009	0.0068	0.006	0.0189	0.0063	0.0082	0.167
5	rs17708682	149529999	1.1	0.413206464175836	1.69	0.263511633917478	0.734671316607604	0.297055244751062	0.1276	0.0641	0.0057	0.0052	0.006	0.0072	0.0049	0.0184	0.1551	0.0058	0.0051	0.0054	0.0965	0.0109	0.0078	0.0062	0.0041	0.1587	0.0794	0.009	0.0069	0.006	0.0189	0.0063	0.0082	0.167
5	rs115912863	149531760	1.1	0.413206464175836	1.69	0.263511633917478	0.690185827638182	0.261921657587252	0.1275	0.0641	0.0057	0.0052	0.006	0.0071	0.0049	0.0184	0.1552	0.0058	0.0051	0.0054	0.0965	0.0109	0.0078	0.0062	0.0041	0.1587	0.0794	0.009	0.0069	0.006	0.0189	0.0063	0.0082	0.167
5	rs6579775	149533848	1.1	0.413206464175836	1.68	0.285465824887251	0.665344455406882	0.282699237565896	0.1274	0.0642	0.0057	0.0052	0.006	0.0071	0.0049	0.0186	0.1554	0.0058	0.0052	0.0054	0.0966	0.0108	0.0077	0.0062	0.0041	0.1586	0.0794	0.009	0.0069	0.006	0.0189	0.0062	0.0081	0.167
5	rs56245821	149535997	1.1	0.413206464175836	1.68	0.285465824887251	0.59440422547915	0.236329154656731	0.1274	0.0642	0.0057	0.0051	0.006	0.0071	0.0049	0.0186	0.1554	0.0058	0.0052	0.0054	0.0965	0.0108	0.0077	0.0062	0.0041	0.1586	0.0794	0.009	0.0069	0.006	0.0189	0.0062	0.0081	0.1671
5	rs10476930	149539325	1.1	0.413206464175836	1.68	0.285465824887251	0.556997052064358	0.224829647859156	0.1274	0.0642	0.0056	0.0051	0.006	0.0071	0.0049	0.0186	0.1556	0.0058	0.0052	0.0053	0.0968	0.0109	0.0076	0.0062	0.0041	0.1587	0.0793	0.009	0.0067	0.006	0.0187	0.0059	0.0082	0.1674
5	rs79720920	149540628	1.11	0.375177619549844	1.68	0.285465824887251	0.43406895052908	0.160978777219812	0.1273	0.0644	0.0055	0.0051	0.0059	0.0069	0.0049	0.0186	0.1557	0.0058	0.0052	0.0053	0.097	0.0108	0.0075	0.0061	0.0041	0.1586	0.0793	0.0091	0.0067	0.006	0.0185	0.0059	0.0082	0.1677
5	rs34923746	149541434	1.11	0.375177619549844	1.68	0.285465824887251	0.300763777770456	0.150816995741665	0.1278	0.0645	0.0054	0.005	0.0058	0.0066	0.0048	0.0185	0.1554	0.0056	0.0052	0.0054	0.0971	0.0109	0.0073	0.006	0.0041	0.1581	0.0803	0.0093	0.0065	0.0059	0.0181	0.0058	0.0081	0.1688
5	rs117193381	149542396	NA	NA	NA	NA	0.150258587830908	0.0619350029534226	0.127	0.0653	0.005	0.0048	0.0057	0.0058	0.0045	0.0186	0.1549	0.0053	0.0053	0.0053	0.0969	0.0111	0.0073	0.0057	0.0041	0.157	0.0812	0.0101	0.0067	0.0056	0.0178	0.0054	0.0079	0.1721
5	rs6887526	149543812	NA	NA	NA	NA	0.125488149148072	0.00893591239370115	0.1283	0.0683	0.0045	0.0044	0.0053	0.0048	0.0041	0.0189	0.1516	0.0048	0.0051	0.005	0.0962	0.0114	0.0073	0.0051	0.0037	0.1556	0.0821	0.0103	0.0069	0.0051	0.0177	0.0048	0.0075	0.1775
5	rs2302274	149546426	1.1	0.413206464175836	1.68	0.285465824887251	0.0974617255398207	0.00303133427273148	0.129	0.0691	0.0043	0.0039	0.005	0.0043	0.0038	0.0184	0.1525	0.0042	0.005	0.0048	0.0973	0.0115	0.0072	0.0048	0.0036	0.1552	0.0828	0.0101	0.0068	0.0049	0.0178	0.0046	0.0074	0.1782
5	rs115145667	149547729	1.1	0.413206464175836	1.68	0.285465824887251	0.106105313391046	0.00189169660552258	0.1288	0.0694	0.0043	0.0038	0.005	0.0042	0.0037	0.0184	0.1526	0.0043	0.005	0.0048	0.0972	0.0115	0.0072	0.0047	0.0035	0.1555	0.0827	0.0102	0.0067	0.0049	0.0175	0.0047	0.0074	0.1783
5	rs2282809	149551812	1.1	0.413206464175836	1.68	0.285465824887251	0.11325138683043	0.000968396967692602	0.1288	0.0696	0.0042	0.0038	0.0051	0.0041	0.0036	0.0184	0.1527	0.0044	0.005	0.0048	0.0972	0.0116	0.0072	0.0046	0.0034	0.1556	0.0827	0.0102	0.0066	0.0049	0.0174	0.0047	0.0074	0.1785
5	Affx-25845405	149563715	1.1	0.413206464175836	1.69	0.263511633917478	0.114227848125109	0.000875886930428015	0.1288	0.0698	0.0042	0.0037	0.005	0.0042	0.0036	0.0184	0.1528	0.0043	0.005	0.0047	0.0971	0.0116	0.0071	0.0047	0.0034	0.1555	0.0828	0.0102	0.0065	0.0048	0.0174	0.0047	0.0074	0.1788
5	rs3756316	149568496	1.1	0.413206464175836	1.69	0.263511633917478	0.118585645751516	0.00122295587680756	0.1287	0.0699	0.0042	0.0037	0.0051	0.0042	0.0036	0.0184	0.1528	0.0042	0.005	0.0047	0.0971	0.0116	0.0071	0.0047	0.0033	0.1555	0.0828	0.0102	0.0065	0.0048	0.0174	0.0047	0.0074	0.1789
5	rs10058507	149569152	1.09	0.453749840114468	1.69	0.263511633917478	0.114928479809725	0.000883395262868901	0.1287	0.07	0.0041	0.0036	0.0051	0.0042	0.0036	0.0184	0.1531	0.0042	0.005	0.0047	0.0971	0.0116	0.0071	0.0047	0.0033	0.1553	0.0828	0.0102	0.0065	0.0048	0.0174	0.0047	0.0074	0.179
5	rs72492452	149573099	1.1	0.413206464175836	1.69	0.263511633917478	0.108690310937515	0.000495966331982338	0.1286	0.0702	0.004	0.0035	0.0051	0.0041	0.0034	0.0183	0.153	0.0042	0.005	0.0047	0.0969	0.0116	0.007	0.0046	0.0033	0.1559	0.0831	0.0102	0.0065	0.0047	0.0173	0.0047	0.0075	0.1791
5	rs2240784	149575702	1.1	0.413206464175836	1.66	0.333131717406117	0.125517778506578	0.00139191520474454	0.1285	0.0704	0.0039	0.0035	0.0051	0.0042	0.0033	0.0183	0.153	0.0041	0.005	0.0047	0.0967	0.0116	0.007	0.0046	0.0033	0.1566	0.0832	0.0101	0.0065	0.0046	0.0171	0.0046	0.0075	0.1791
5	rs2240792	149582817	1.09	0.453749840114468	1.66	0.333131717406117	0.141502441028606	0.000575087296097854	0.1291	0.0715	0.0035	0.003	0.0051	0.004	0.0028	0.0182	0.1528	0.0042	0.0052	0.0044	0.0971	0.0121	0.0067	0.0043	0.0032	0.157	0.0842	0.0094	0.0065	0.0044	0.0169	0.0043	0.0074	0.1795
5	rs2240794	149583336	1.1	0.413206464175836	1.66	0.333131717406117	0.159669970086123	0.000380354044600622	0.1292	0.0715	0.0036	0.0028	0.0051	0.004	0.0027	0.0182	0.1528	0.0042	0.0052	0.0044	0.0973	0.012	0.0067	0.0043	0.0032	0.1572	0.0842	0.0094	0.0065	0.0044	0.0169	0.0043	0.0074	0.1795
5	rs2270147	149585821	1.1	0.413206464175836	1.64	0.38599849551783	0.130859577473527	0.000598932805093721	0.1298	0.0723	0.0035	0.0027	0.0051	0.004	0.0026	0.018	0.1527	0.0041	0.0052	0.0044	0.0972	0.0119	0.0066	0.0041	0.0032	0.1569	0.0845	0.0094	0.0064	0.0043	0.0168	0.0042	0.0073	0.1794
5	rs73279871	149587129	1.1	0.413206464175836	1.64	0.38599849551783	0.0914000405010953	0.0022304272980958	0.1303	0.0725	0.0034	0.0026	0.0051	0.0039	0.0025	0.018	0.1526	0.0041	0.0052	0.0043	0.0974	0.012	0.0062	0.004	0.0031	0.1573	0.0844	0.0094	0.0062	0.0043	0.0168	0.0042	0.0072	0.1799
5	rs79676579	149588205	1.1	0.413206464175836	1.64	0.38599849551783	0.136523420377371	0.00275410673569419	0.1306	0.0724	0.0033	0.0025	0.005	0.0038	0.0023	0.0178	0.1526	0.0041	0.0051	0.0042	0.0981	0.0119	0.0061	0.0041	0.0029	0.1568	0.0845	0.0095	0.0062	0.0042	0.0169	0.0039	0.0071	0.1809
5	rs2240795	149589647	1.1	0.413206464175836	1.64	0.38599849551783	0.14851510071219	0.00763106748240267	0.1311	0.0724	0.0031	0.0023	0.005	0.0036	0.0022	0.0174	0.1516	0.0041	0.0052	0.0041	0.0985	0.0119	0.0058	0.0041	0.003	0.156	0.0848	0.0096	0.0061	0.004	0.0168	0.0039	0.007	0.1831
5	rs6873782	149592702	1.1	0.413206464175836	1.64	0.38599849551783	0.115998486330674	0.0503497626965575	0.1317	0.0717	0.003	0.0025	0.005	0.0038	0.0024	0.0167	0.1505	0.004	0.0053	0.0038	0.098	0.0123	0.005	0.0042	0.0034	0.156	0.0848	0.0098	0.0062	0.0038	0.0165	0.0039	0.007	0.1855
5	rs6873984	149592833	1.1	0.413206464175836	1.64	0.38599849551783	0.131498689558699	0.0654509721872734	0.1317	0.0718	0.003	0.0025	0.005	0.0038	0.0024	0.0166	0.1505	0.004	0.0053	0.0038	0.0986	0.0124	0.0049	0.0041	0.0034	0.1561	0.0846	0.0098	0.0062	0.0038	0.0165	0.0037	0.0071	0.1855
5	rs6891450	149596052	1.09	0.453749840114468	1.64	0.38599849551783	0.124394849488363	0.0590243768754411	0.1314	0.0712	0.003	0.0024	0.005	0.0037	0.0024	0.0167	0.1511	0.004	0.0052	0.0037	0.0988	0.0124	0.0048	0.0042	0.0034	0.1555	0.0846	0.0098	0.0063	0.0037	0.0164	0.0037	0.007	0.1865
5	rs79354200	149601438	1.1	0.413206464175836	1.65	0.358901199458623	0.139441171072445	0.116506062240943	0.1316	0.0712	0.0029	0.0026	0.005	0.0038	0.0027	0.0166	0.1497	0.0041	0.0053	0.0034	0.0986	0.0125	0.0045	0.0043	0.0037	0.155	0.0846	0.0099	0.0067	0.0037	0.0164	0.0037	0.0068	0.1872
5	rs2241694	149602608	1.1	0.413206464175836	1.65	0.358901199458623	0.141629879588321	0.121980365065198	0.1316	0.0712	0.0029	0.0026	0.005	0.0038	0.0027	0.0166	0.1496	0.0041	0.0053	0.0034	0.0986	0.0126	0.0045	0.0043	0.0038	0.155	0.0847	0.0099	0.0068	0.0037	0.0164	0.0037	0.0068	0.1872
5	rs2241695	149602824	1.1	0.413206464175836	1.65	0.358901199458623	0.144741264052439	0.115989665167208	0.1316	0.0711	0.003	0.0026	0.005	0.0038	0.0027	0.0166	0.1496	0.0041	0.0053	0.0034	0.0985	0.0125	0.0046	0.0043	0.0038	0.155	0.0847	0.0099	0.0068	0.0037	0.0164	0.0037	0.0068	0.1872
5	rs77905546	149604397	1.1	0.413206464175836	1.64	0.38599849551783	0.13134634944884	0.130501977774154	0.1316	0.0711	0.003	0.0026	0.005	0.0038	0.0028	0.0166	0.1493	0.0041	0.0053	0.0034	0.0986	0.0126	0.0046	0.0042	0.0038	0.1549	0.0847	0.0099	0.0068	0.0037	0.0164	0.0037	0.0068	0.1875
5	rs4958469	149605116	1.1	0.413206464175836	1.65	0.358901199458623	0.131285443256259	0.1368491957257	0.1316	0.071	0.003	0.0027	0.005	0.0038	0.0028	0.0166	0.1493	0.0041	0.0053	0.0034	0.0986	0.0126	0.0046	0.0042	0.0038	0.1549	0.0847	0.0099	0.0069	0.0037	0.0164	0.0037	0.0069	0.1875
5	rs55728966	149615543	1.09	0.453749840114468	1.65	0.358901199458623	0.173916459238441	0.242537332880538	0.1316	0.0705	0.0028	0.0031	0.005	0.004	0.003	0.0167	0.1484	0.0043	0.0053	0.0034	0.0984	0.0128	0.0045	0.0044	0.0042	0.1545	0.0841	0.01	0.0074	0.0037	0.0164	0.0038	0.007	0.1873
5	rs6869634	149616719	1.09	0.453749840114468	1.65	0.358901199458623	0.176843824578707	0.236881354710373	0.1316	0.0705	0.0028	0.0032	0.005	0.004	0.003	0.0168	0.1484	0.0043	0.0054	0.0034	0.0983	0.0128	0.0045	0.0044	0.0043	0.1544	0.0841	0.01	0.0074	0.0037	0.0164	0.0038	0.007	0.1873
5	rs4958456	149623365	1.09	0.453749840114468	1.65	0.358901199458623	0.21333093779946	0.291734891674382	0.1316	0.0701	0.0028	0.0033	0.0049	0.0041	0.0032	0.0168	0.1476	0.0044	0.0054	0.0033	0.0985	0.0128	0.0046	0.0045	0.0044	0.1543	0.0839	0.01	0.0076	0.0037	0.0166	0.0038	0.007	0.1875
5	rs11744389	149623606	1.09	0.453749840114468	1.65	0.358901199458623	0.220017257046644	0.295752031934044	0.1314	0.0701	0.0028	0.0033	0.0049	0.0041	0.0032	0.0168	0.1477	0.0044	0.0054	0.0033	0.0985	0.0128	0.0046	0.0046	0.0044	0.1544	0.0839	0.01	0.0076	0.0037	0.0166	0.0038	0.007	0.1874
5	rs10463293	149636073	1.09	0.453749840114468	1.66	0.333131717406117	0.286608983068774	0.390880132815514	0.1331	0.0697	0.0028	0.0035	0.005	0.0044	0.0035	0.0166	0.1463	0.0046	0.0056	0.0034	0.0988	0.013	0.005	0.0048	0.0046	0.1522	0.0834	0.0099	0.0079	0.0036	0.017	0.0038	0.0071	0.1868
5	rs4958445	149638360	1.09	0.453749840114468	1.67	0.308662716071979	0.295763427463334	0.423457137301792	0.1331	0.0696	0.0028	0.0035	0.005	0.0044	0.0035	0.0166	0.1463	0.0046	0.0056	0.0034	0.0987	0.013	0.005	0.0048	0.0047	0.1523	0.0835	0.01	0.0079	0.0036	0.017	0.0038	0.0071	0.1867
5	rs3776822	149641316	1.09	0.453749840114468	1.67	0.308662716071979	0.311642726413827	0.414039727461123	0.1331	0.0696	0.0028	0.0035	0.005	0.0044	0.0034	0.0165	0.1464	0.0046	0.0056	0.0034	0.0987	0.013	0.005	0.0048	0.0047	0.1522	0.0836	0.01	0.0079	0.0036	0.017	0.0038	0.0071	0.1868
5	rs75198306	149642229	1.09	0.453749840114468	1.67	0.308662716071979	0.305366039444946	0.448179448481778	0.133	0.0696	0.0028	0.0035	0.005	0.0044	0.0034	0.0165	0.1464	0.0046	0.0056	0.0034	0.0987	0.013	0.005	0.0048	0.0047	0.1521	0.0836	0.01	0.0079	0.0038	0.017	0.0038	0.0072	0.1867
5	rs17111102	149645005	1.1	0.413206464175836	1.67	0.308662716071979	0.307434329687843	0.504056229451706	0.1331	0.0696	0.0028	0.0035	0.0051	0.0045	0.0034	0.0165	0.1463	0.0044	0.0056	0.0032	0.0988	0.0131	0.0049	0.0049	0.0046	0.1519	0.0836	0.01	0.0079	0.0038	0.017	0.0038	0.0073	0.1868
5	rs72804002	149645185	1.1	0.413206464175836	1.67	0.308662716071979	0.300763777770456	0.506117140511513	0.133	0.0696	0.0028	0.0035	0.0051	0.0044	0.0034	0.0165	0.1463	0.0044	0.0056	0.0032	0.0986	0.0131	0.0049	0.0049	0.0046	0.1521	0.0836	0.01	0.0079	0.0038	0.0171	0.0038	0.0074	0.1868
5	rs116549627	149647724	1.1	0.413206464175836	1.67	0.308662716071979	0.322978721700843	0.616492582190746	0.133	0.0695	0.0028	0.0036	0.0051	0.0045	0.0035	0.0164	0.146	0.0044	0.0056	0.0032	0.099	0.0131	0.0049	0.0049	0.0046	0.152	0.0834	0.0099	0.0079	0.0038	0.017	0.0038	0.0073	0.1869
5	rs76395056	149649256	1.1	0.413206464175836	1.67	0.308662716071979	0.348547781290271	0.724125051517381	0.1331	0.0697	0.0029	0.0034	0.0052	0.0046	0.0035	0.0164	0.1457	0.0044	0.0056	0.0033	0.0993	0.0131	0.005	0.005	0.0046	0.1514	0.0832	0.0099	0.0078	0.0038	0.017	0.0038	0.0074	0.1868
5	rs1432835	149650496	1.1	0.413206464175836	1.67	0.308662716071979	0.334475436321482	0.678947061249007	0.1331	0.0697	0.0029	0.0035	0.0053	0.0046	0.0036	0.0164	0.1458	0.0044	0.0056	0.0033	0.0994	0.0131	0.005	0.005	0.0047	0.151	0.0832	0.0098	0.0078	0.0039	0.017	0.0038	0.0074	0.1869
5	rs73268749	149653675	1.1	0.413206464175836	1.67	0.308662716071979	0.390486662700519	0.997863067311555	0.133	0.0699	0.0029	0.0035	0.0053	0.0047	0.0036	0.0162	0.1457	0.0044	0.0057	0.0033	0.0995	0.0131	0.0051	0.0051	0.0047	0.1508	0.0831	0.0098	0.0078	0.0039	0.017	0.0038	0.0074	0.1868
5	rs115852525	149654455	1.1	0.413206464175836	1.67	0.308662716071979	0.375999631604332	1.04364782071564	0.133	0.0699	0.003	0.0035	0.0053	0.0047	0.0036	0.0162	0.1456	0.0045	0.0057	0.0033	0.0995	0.013	0.0051	0.0051	0.0047	0.1507	0.0831	0.0096	0.0078	0.0039	0.017	0.0038	0.0074	0.1867
5	rs1897559	149656212	1.12	0.339600448506511	1.67	0.308662716071979	0.231277088479776	0.92892095573476	0.1329	0.0706	0.0033	0.0038	0.0054	0.005	0.0039	0.016	0.1462	0.0045	0.0056	0.0034	0.0992	0.0129	0.0055	0.0052	0.0049	0.1484	0.0829	0.0098	0.0076	0.0042	0.017	0.0041	0.0073	0.1866
5	rs73796395	149658262	1.12	0.339600448506511	1.67	0.308662716071979	0.221624323925123	0.802544975626762	0.1328	0.0711	0.0036	0.004	0.0054	0.0051	0.004	0.0157	0.1467	0.0045	0.0055	0.0035	0.099	0.0128	0.0058	0.0053	0.0051	0.1468	0.0829	0.0099	0.0073	0.0043	0.0169	0.0043	0.0071	0.1866
5	rs919740	149665849	1.14	0.275532638758866	1.66	0.333131717406117	0.175394673016233	1.02383999740364	0.1333	0.0729	0.0038	0.004	0.0055	0.0052	0.0042	0.0152	0.1496	0.0043	0.0056	0.0036	0.098	0.0127	0.0061	0.0051	0.0052	0.1441	0.0834	0.01	0.0073	0.0043	0.0168	0.0044	0.0068	0.1845
5	rs7714832	149675169	1.15	0.246899131395369	1.66	0.333131717406117	0.170341482658174	0.973926109918379	0.1336	0.0743	0.0039	0.004	0.0055	0.0052	0.0042	0.0147	0.1511	0.0041	0.0058	0.0038	0.0969	0.0127	0.0064	0.0049	0.0051	0.142	0.0838	0.0101	0.0071	0.0042	0.0169	0.0048	0.0066	0.1841
5	rs10045518	149675264	1.14	0.275532638758866	1.65	0.358901199458623	0.173018669730002	1.05737794630847	0.1336	0.0743	0.0039	0.004	0.0055	0.0052	0.0041	0.0147	0.1511	0.0041	0.0058	0.0038	0.0969	0.0127	0.0064	0.0049	0.0051	0.142	0.0838	0.0101	0.0071	0.0042	0.0169	0.0048	0.0066	0.1841
5	rs62382675	149684590	1.15	0.246899131395369	1.65	0.358901199458623	0.0802299432751072	0.523928211837005	0.1327	0.0751	0.0038	0.004	0.0055	0.005	0.0041	0.0147	0.1512	0.004	0.0058	0.005	0.0966	0.0128	0.0066	0.0047	0.0049	0.1424	0.083	0.0098	0.0068	0.0045	0.0168	0.0056	0.0069	0.1834
5	rs13184396	149689173	NA	NA	NA	NA	0.0816492436156038	0.213625497193365	0.132	0.0757	0.0038	0.0041	0.0055	0.0048	0.0041	0.0148	0.1513	0.0039	0.0058	0.006	0.0964	0.0131	0.0067	0.0046	0.0046	0.1426	0.0823	0.0096	0.0065	0.0048	0.0167	0.0064	0.0072	0.1827
5	rs9688182	149689401	NA	NA	NA	NA	0.0795819726011059	0.204925658155829	0.132	0.0757	0.0038	0.0041	0.0055	0.0048	0.0041	0.0148	0.1513	0.0039	0.0058	0.006	0.0964	0.0131	0.0067	0.0046	0.0046	0.1426	0.0823	0.0096	0.0063	0.0048	0.0167	0.0064	0.0072	0.1827
5	rs4588582	149699621	NA	NA	NA	NA	0.0736255060624767	0.203767785973492	0.1319	0.0754	0.0038	0.0041	0.0055	0.0047	0.004	0.0147	0.1518	0.0041	0.0059	0.0063	0.0963	0.013	0.0068	0.0045	0.0046	0.1428	0.0823	0.0096	0.0063	0.0049	0.0167	0.0065	0.0072	0.1823
5	rs72805928	149700352	NA	NA	NA	NA	0.0825130529601634	0.285272005136179	0.1318	0.0754	0.0039	0.0041	0.0055	0.0047	0.004	0.0147	0.1518	0.0041	0.0059	0.0063	0.0963	0.013	0.0068	0.0045	0.0046	0.1428	0.0823	0.0095	0.0063	0.0049	0.0167	0.0065	0.0072	0.1824
5	rs115284741	149701137	NA	NA	NA	NA	0.0890102910543009	0.324205110345944	0.1318	0.0754	0.0039	0.0041	0.0055	0.0046	0.004	0.0147	0.1519	0.0041	0.0059	0.0063	0.0963	0.013	0.0069	0.0045	0.0046	0.1428	0.0823	0.0095	0.0063	0.0049	0.0167	0.0065	0.0072	0.1824
5	rs13161248	149704728	NA	NA	NA	NA	0.0928433254356482	0.174355430990166	0.1307	0.0753	0.0041	0.0038	0.0054	0.0041	0.0036	0.0145	0.1535	0.0043	0.0059	0.0065	0.0968	0.0132	0.0071	0.0042	0.0044	0.1419	0.0828	0.0093	0.0061	0.0048	0.017	0.0067	0.0072	0.1828
5	rs57666488	149705795	NA	NA	NA	NA	0.0990667333276475	0.192826857139163	0.1308	0.0754	0.0041	0.0037	0.0053	0.0039	0.0035	0.0145	0.1544	0.0043	0.0058	0.0065	0.0968	0.0131	0.0071	0.004	0.0043	0.1417	0.0832	0.0093	0.0059	0.0047	0.017	0.0067	0.0073	0.1826
5	rs77457270	149709264	NA	NA	NA	NA	0.103637825209327	0.210216168616924	0.1309	0.0751	0.0041	0.0036	0.0052	0.0037	0.0034	0.0145	0.1549	0.0043	0.0058	0.0064	0.0968	0.013	0.0071	0.0039	0.0042	0.1416	0.0836	0.0093	0.0059	0.0046	0.017	0.0067	0.0073	0.1827
5	rs72805931	149715884	NA	NA	NA	NA	0.106105313391046	0.212344873480002	0.1312	0.0748	0.0042	0.0036	0.0052	0.0035	0.0032	0.0145	0.1554	0.0043	0.0058	0.0064	0.0969	0.0131	0.0072	0.0037	0.0042	0.1416	0.0841	0.0093	0.0057	0.0046	0.017	0.0068	0.0073	0.1824
5	rs66657421	149716218	NA	NA	NA	NA	0.105945030943456	0.216623479164879	0.1312	0.0748	0.0042	0.0036	0.0052	0.0035	0.0032	0.0145	0.1555	0.0043	0.0058	0.0064	0.0969	0.0131	0.0072	0.0037	0.0042	0.1416	0.0841	0.0093	0.0057	0.0046	0.017	0.0068	0.0073	0.1823
5	rs80063012	149717436	NA	NA	NA	NA	0.105838259546145	0.212344873480002	0.1313	0.0748	0.0042	0.0036	0.0052	0.0035	0.0032	0.0145	0.1556	0.0043	0.0058	0.0064	0.0969	0.0131	0.0072	0.0037	0.0042	0.1417	0.0842	0.0093	0.0057	0.0046	0.017	0.0068	0.0073	0.1821
5	rs1104959	149742236	NA	NA	NA	NA	0.10019744358581	0.121367439556563	0.1315	0.075	0.0042	0.0036	0.0051	0.0034	0.0031	0.0145	0.1562	0.0043	0.0055	0.0063	0.0968	0.0131	0.0071	0.0036	0.0041	0.1415	0.0849	0.0093	0.0056	0.0046	0.017	0.0067	0.0072	0.182
5	rs13164355	149750908	NA	NA	NA	NA	0.10164815055565	0.101972173918207	0.1315	0.0751	0.0041	0.0036	0.0051	0.0034	0.0031	0.0145	0.1564	0.0042	0.0054	0.0063	0.0968	0.0131	0.0071	0.0036	0.0041	0.1414	0.085	0.0093	0.0055	0.0046	0.0169	0.0067	0.0072	0.182
5	rs2071240	149755744	NA	NA	NA	NA	0.102404532076985	0.0820318751212561	0.1315	0.0751	0.0041	0.0036	0.0051	0.0034	0.0031	0.0145	0.1565	0.0042	0.0054	0.0063	0.0968	0.0131	0.0071	0.0036	0.0041	0.1414	0.0851	0.0093	0.0055	0.0046	0.0169	0.0067	0.0072	0.1819
5	rs2569061	149756477	NA	NA	NA	NA	0.102038945641638	0.0768454116707442	0.1315	0.0751	0.0041	0.0036	0.0051	0.0034	0.0031	0.0145	0.1565	0.0042	0.0054	0.0063	0.0968	0.0131	0.0071	0.0036	0.0041	0.1414	0.0851	0.0093	0.0055	0.0045	0.0169	0.0067	0.0072	0.1819
5	rs7713638	149759096	NA	NA	NA	NA	0.0982749144392843	0.0662739246303819	0.1315	0.0752	0.004	0.0036	0.0051	0.0034	0.0031	0.0145	0.1566	0.0042	0.0054	0.0063	0.0968	0.0131	0.007	0.0036	0.0041	0.1414	0.0852	0.0093	0.0055	0.0045	0.0169	0.0067	0.0072	0.182
5	rs7715100	149763305	NA	NA	NA	NA	0.095873129150512	0.0644283606825479	0.1315	0.0752	0.004	0.0035	0.0051	0.0033	0.0031	0.0146	0.1562	0.0042	0.0054	0.0063	0.097	0.0131	0.007	0.0035	0.0041	0.1416	0.0853	0.0093	0.0055	0.0045	0.0169	0.0067	0.0072	0.182
5	rs1864959	149766790	NA	NA	NA	NA	0.0967032065026974	0.0634125350556216	0.1314	0.0753	0.004	0.0035	0.0051	0.0033	0.0031	0.0146	0.1562	0.0042	0.0054	0.0063	0.0971	0.0131	0.007	0.0035	0.0041	0.1416	0.0854	0.0093	0.0055	0.0045	0.017	0.0067	0.0072	0.1819
5	rs2295223	149770058	NA	NA	NA	NA	0.0951473764638155	0.0654509721872734	0.1314	0.0753	0.004	0.0035	0.0051	0.0033	0.0031	0.0146	0.1562	0.0042	0.0053	0.0063	0.0969	0.0131	0.007	0.0035	0.0041	0.1417	0.0854	0.0093	0.0055	0.0045	0.017	0.0066	0.0072	0.1819
5	rs11743855	149772932	NA	NA	NA	NA	0.0968293680749678	0.0649729111615026	0.1314	0.0753	0.004	0.0035	0.0051	0.0033	0.0031	0.0146	0.1562	0.0042	0.0053	0.0063	0.0969	0.0131	0.007	0.0035	0.0041	0.1417	0.0854	0.0093	0.0055	0.0045	0.017	0.0066	0.0072	0.1819
5	rs15251	149776232	NA	NA	NA	NA	0.0979694721151993	0.0608033889332652	0.1316	0.0753	0.004	0.0035	0.0051	0.0033	0.0031	0.0146	0.1562	0.0042	0.0053	0.0063	0.0968	0.0131	0.0069	0.0035	0.0041	0.1417	0.0853	0.0094	0.0055	0.0045	0.017	0.0065	0.0072	0.1821
5	rs45491898	149776355	NA	NA	NA	NA	0.0986064829618845	0.0618014129755543	0.1316	0.0753	0.004	0.0035	0.0051	0.0033	0.0031	0.0146	0.1562	0.0042	0.0053	0.0063	0.0968	0.0131	0.0069	0.0035	0.0041	0.1417	0.0853	0.0094	0.0055	0.0045	0.017	0.0065	0.0072	0.1821
5	rs2569062	149778364	NA	NA	NA	NA	0.107635503829467	0.053760725549269	0.1318	0.0751	0.004	0.0035	0.005	0.0033	0.0031	0.0146	0.1563	0.004	0.0053	0.0063	0.0966	0.0132	0.0069	0.0035	0.0041	0.1417	0.0853	0.0094	0.0055	0.0045	0.0171	0.0064	0.0073	0.1824
5	rs55984000	149779363	NA	NA	NA	NA	0.118099672891006	0.0604722476806379	0.1319	0.0751	0.004	0.0035	0.005	0.0033	0.0031	0.0146	0.1564	0.004	0.0053	0.0062	0.0966	0.0132	0.0069	0.0035	0.0041	0.1416	0.0852	0.0094	0.0055	0.0044	0.017	0.0064	0.0073	0.1826
5	rs59402030	149780853	NA	NA	NA	NA	0.1238650761482	0.0610688546371162	0.132	0.0751	0.004	0.0035	0.005	0.0032	0.0031	0.0147	0.1564	0.004	0.0053	0.0062	0.0965	0.0132	0.0068	0.0035	0.0041	0.1416	0.085	0.0094	0.0054	0.0044	0.017	0.0064	0.0073	0.1829
5	rs1056400	149781627	NA	NA	NA	NA	0.130950764076528	0.0715852094895178	0.132	0.0751	0.0039	0.0035	0.005	0.0032	0.0031	0.0147	0.1564	0.004	0.0053	0.0062	0.0966	0.0132	0.0068	0.0034	0.0041	0.1416	0.085	0.0094	0.0054	0.0044	0.017	0.0063	0.0075	0.1829
5	rs10057502	149790634	1.14	0.275532638758866	1.65	0.358901199458623	0.146686036080367	0.244766980620074	0.1318	0.075	0.0037	0.0035	0.005	0.0033	0.0034	0.0141	0.1593	0.004	0.0053	0.0044	0.0969	0.0137	0.0061	0.0031	0.0041	0.1413	0.0853	0.0096	0.0053	0.0036	0.0171	0.0059	0.0075	0.184
5	rs78512690	149790968	1.15	0.246899131395369	1.64	0.38599849551783	0.143357012249366	0.297173804336051	0.1317	0.075	0.0037	0.0035	0.005	0.0032	0.0034	0.014	0.1594	0.004	0.0053	0.0044	0.0969	0.0137	0.0061	0.0031	0.0041	0.1414	0.0853	0.0096	0.0052	0.0036	0.0171	0.0058	0.0076	0.184
5	rs2748249	149792600	1.15	0.246899131395369	1.64	0.38599849551783	0.124778319163627	0.303835793958286	0.1315	0.0748	0.0037	0.0036	0.005	0.0033	0.0036	0.0138	0.1597	0.0039	0.0053	0.0045	0.0967	0.0138	0.006	0.0031	0.0041	0.1416	0.0853	0.0096	0.0052	0.0037	0.0169	0.0058	0.0077	0.1841
5	rs79078220	149793650	1.15	0.246899131395369	1.63	0.414449909043039	0.112197066706165	0.270864990982029	0.1313	0.0748	0.0037	0.0036	0.005	0.0033	0.0037	0.0137	0.1599	0.0039	0.0053	0.0045	0.0966	0.0138	0.0059	0.0031	0.0041	0.1418	0.0853	0.0096	0.0052	0.0038	0.0167	0.0058	0.0078	0.1841
5	rs11742104	149795234	1.15	0.246899131395369	1.63	0.414449909043039	0.112307761729348	0.379248704352578	0.1313	0.0748	0.0037	0.0035	0.0049	0.0033	0.0038	0.0134	0.1602	0.0038	0.0053	0.0045	0.0967	0.0137	0.0059	0.003	0.0041	0.1418	0.0854	0.0096	0.0052	0.0039	0.0167	0.0058	0.0079	0.1842
5	rs2569100	149799026	1.15	0.246899131395369	1.63	0.414449909043039	0.0922055414352884	0.404291502769895	0.1312	0.0748	0.0037	0.0034	0.0047	0.0032	0.0039	0.0129	0.1611	0.0037	0.0052	0.0044	0.0968	0.0135	0.0057	0.0029	0.004	0.1418	0.0856	0.0097	0.0052	0.0041	0.0165	0.0056	0.008	0.1842
5	rs891956	149799339	1.15	0.246899131395369	1.63	0.414449909043039	0.0952222935292229	0.400539281803551	0.1312	0.0748	0.0037	0.0034	0.0047	0.0032	0.0039	0.0129	0.1613	0.0037	0.0052	0.0044	0.0966	0.0135	0.0057	0.0029	0.004	0.1418	0.0856	0.0097	0.0052	0.0041	0.0169	0.0056	0.008	0.1841
5	rs77589359	149804371	1.15	0.246899131395369	1.63	0.414449909043039	0.122985176550208	0.536027041276647	0.1311	0.0749	0.0037	0.0034	0.0047	0.0032	0.0039	0.0128	0.1614	0.0037	0.0052	0.0044	0.0964	0.0135	0.0056	0.0029	0.004	0.1419	0.0857	0.0097	0.0051	0.0041	0.017	0.0055	0.008	0.184
5	rs115276504	149810153	1.15	0.246899131395369	1.63	0.414449909043039	0.13432078607334	0.567206182977815	0.131	0.075	0.0037	0.0035	0.0047	0.0031	0.0039	0.0128	0.1615	0.0037	0.0051	0.0043	0.0964	0.0136	0.0056	0.0029	0.0039	0.1419	0.0857	0.0098	0.0051	0.0041	0.0172	0.0055	0.0081	0.1839
5	rs74848284	149817376	1.15	0.246899131395369	1.63	0.414449909043039	0.120137432038465	0.625307655947901	0.1312	0.0752	0.0036	0.0033	0.0047	0.0031	0.0039	0.0127	0.1617	0.0037	0.0051	0.0043	0.0965	0.0136	0.0053	0.0028	0.0039	0.1422	0.0858	0.0098	0.0051	0.0041	0.0173	0.0054	0.008	0.1838
5	rs13177918	149825870	1.15	0.246899131395369	1.63	0.414449909043039	0.0836355108507981	0.409742700032215	0.131	0.0754	0.0036	0.0034	0.0046	0.0031	0.0039	0.0127	0.1619	0.0037	0.0051	0.0043	0.0964	0.0136	0.0053	0.0028	0.0038	0.1423	0.0859	0.0098	0.0051	0.0041	0.0174	0.0054	0.008	0.1835
5	Affx-25848629	149826526	1.15	0.246899131395369	1.63	0.414449909043039	0.0759592617394603	0.379757912824782	0.131	0.0754	0.0036	0.0034	0.0046	0.0031	0.0039	0.0127	0.1619	0.0037	0.0051	0.0043	0.0964	0.0136	0.0053	0.0028	0.0038	0.1423	0.0859	0.0098	0.0051	0.0041	0.0174	0.0054	0.008	0.1835
5	rs17656930	149827132	1.15	0.246899131395369	1.63	0.414449909043039	0.0727177846855311	0.37518193789137	0.131	0.0754	0.0036	0.0034	0.0046	0.0031	0.0039	0.0127	0.1619	0.0037	0.0051	0.0043	0.0965	0.0136	0.0053	0.0028	0.0038	0.1423	0.0859	0.0099	0.0051	0.0041	0.0174	0.0053	0.008	0.1835
5	rs2748241	149827494	1.15	0.246899131395369	1.64	0.38599849551783	0.0710483927217864	0.351044096756812	0.131	0.0754	0.0036	0.0034	0.0046	0.0031	0.0039	0.0127	0.1619	0.0037	0.0051	0.0043	0.0965	0.0136	0.0053	0.0028	0.0038	0.1423	0.0859	0.0099	0.0051	0.0041	0.0174	0.0053	0.008	0.1835
5	rs79096446	149828636	1.15	0.246899131395369	1.63	0.414449909043039	0.0802971673348511	0.44073676486289	0.131	0.0754	0.0036	0.0034	0.0046	0.0031	0.0039	0.0127	0.1619	0.0037	0.0051	0.0043	0.0965	0.0136	0.0053	0.0028	0.0038	0.1423	0.0858	0.0099	0.0051	0.0041	0.0174	0.0053	0.008	0.1835
5	rs77515410	149829934	1.15	0.246899131395369	1.64	0.38599849551783	0.0964763758873686	0.534772249586182	0.1309	0.0754	0.0036	0.0034	0.0046	0.0031	0.0039	0.0127	0.1619	0.0037	0.0051	0.0043	0.0965	0.0136	0.0053	0.0028	0.0038	0.1422	0.0858	0.0099	0.0051	0.0041	0.0174	0.0053	0.008	0.1835
5	rs114146352	149836896	1.15	0.246899131395369	1.64	0.38599849551783	0.117985503870621	0.630088683760135	0.1309	0.0753	0.0037	0.0034	0.0046	0.0031	0.0039	0.0127	0.1619	0.0037	0.0051	0.0042	0.0965	0.0135	0.0053	0.0029	0.0039	0.1422	0.0857	0.01	0.0051	0.0041	0.0175	0.0053	0.0081	0.1834
5	rs62382255	149838717	1.15	0.246899131395369	1.64	0.38599849551783	0.120050897974905	0.657340043169412	0.1309	0.0753	0.0037	0.0034	0.0046	0.0031	0.0039	0.0127	0.1619	0.0037	0.0051	0.0042	0.0965	0.0135	0.0053	0.0029	0.0039	0.1422	0.0857	0.01	0.0051	0.0041	0.0175	0.0053	0.0081	0.1834
5	rs77771589	149843324	1.15	0.246899131395369	1.64	0.38599849551783	0.163182288510134	0.788338398927763	0.1309	0.0753	0.0037	0.0034	0.0047	0.0032	0.0039	0.0128	0.1618	0.0037	0.0051	0.0042	0.0963	0.0135	0.0053	0.0029	0.0039	0.1422	0.0856	0.01	0.0051	0.0041	0.0175	0.0053	0.0083	0.1832
5	rs75381727	149844525	1.15	0.246899131395369	1.64	0.38599849551783	0.162317278413023	0.826341197415228	0.1309	0.0753	0.0037	0.0034	0.0047	0.0032	0.0039	0.0128	0.1618	0.0037	0.0051	0.0042	0.0963	0.0135	0.0053	0.0029	0.0039	0.1422	0.0856	0.01	0.0051	0.0041	0.0175	0.0053	0.0083	0.1832
5	rs13182441	149845740	1.15	0.246899131395369	1.63	0.414449909043039	0.146913932709331	0.777833220578982	0.1309	0.0753	0.0037	0.0034	0.0047	0.0032	0.0039	0.0128	0.1618	0.0037	0.0051	0.0042	0.0963	0.0135	0.0053	0.003	0.0039	0.1422	0.0857	0.0099	0.0051	0.0041	0.0175	0.0055	0.0083	0.1829
5	rs77567670	149848272	1.16	0.220431575918666	1.63	0.414449909043039	0.0469126206321413	0.534493506345152	0.1313	0.0752	0.0039	0.0033	0.0052	0.0034	0.0039	0.0135	0.1611	0.0036	0.0052	0.0042	0.0953	0.0134	0.0054	0.0032	0.0039	0.1418	0.0864	0.0098	0.005	0.0044	0.018	0.0058	0.0086	0.1814
5	rs4958584	149861956	1.16	0.220431575918666	1.63	0.414449909043039	0.0657761359196214	0.353412297478689	0.1334	0.0749	0.0041	0.003	0.0058	0.0036	0.0042	0.0145	0.16	0.0032	0.0053	0.0042	0.0944	0.0135	0.0054	0.0034	0.0035	0.1418	0.0871	0.0094	0.0049	0.0049	0.0179	0.006	0.0088	0.1787
5	rs12519827	149868326	1.16	0.220431575918666	1.63	0.414449909043039	0.0623128137028832	0.317775015679637	0.1334	0.0749	0.0041	0.0029	0.0058	0.0036	0.0042	0.0145	0.16	0.0032	0.0053	0.0042	0.0944	0.0135	0.0054	0.0034	0.0035	0.1418	0.0871	0.0094	0.0049	0.0049	0.0179	0.006	0.0088	0.1786
5	rs75996465	149870776	1.16	0.220431575918666	1.63	0.414449909043039	0.0628082287639324	0.322745919414455	0.1334	0.0749	0.0041	0.0029	0.0058	0.0036	0.0042	0.0146	0.16	0.0032	0.0053	0.0042	0.0944	0.0135	0.0054	0.0034	0.0035	0.1418	0.0871	0.0094	0.0049	0.0049	0.0179	0.006	0.0088	0.1786
5	rs74937373	149883901	1.15	0.246899131395369	1.64	0.38599849551783	0.0876288310721942	0.333613968190977	0.1337	0.0748	0.0041	0.003	0.0061	0.0038	0.0043	0.0147	0.1597	0.0032	0.0053	0.0044	0.0941	0.0135	0.0055	0.0034	0.0035	0.1417	0.0873	0.0093	0.0049	0.005	0.0177	0.0061	0.0088	0.178
5	rs78136606	149885784	1.15	0.246899131395369	1.64	0.38599849551783	0.0851860126589283	0.389981945165096	0.1338	0.0747	0.0041	0.003	0.0061	0.0038	0.0043	0.0148	0.1596	0.0032	0.0053	0.0044	0.094	0.0135	0.0055	0.0035	0.0035	0.1417	0.0873	0.0093	0.0049	0.005	0.0177	0.0061	0.0088	0.1778
5	rs2983101	149893287	1.15	0.246899131395369	1.64	0.38599849551783	0.0377732621593215	0.212771465328393	0.1339	0.0746	0.0042	0.0031	0.0062	0.0039	0.0043	0.0148	0.1595	0.0033	0.0053	0.0045	0.094	0.0135	0.0055	0.0035	0.0035	0.1418	0.0874	0.0092	0.0049	0.005	0.0177	0.0062	0.0088	0.1777
5	rs10463299	149893372	1.15	0.246899131395369	1.65	0.358901199458623	0.0388404280125184	0.21490866035715	0.1339	0.0746	0.0042	0.0031	0.0062	0.0039	0.0043	0.0148	0.1595	0.0032	0.0053	0.0045	0.094	0.0135	0.0055	0.0035	0.0035	0.1418	0.0874	0.0092	0.0049	0.005	0.0177	0.0062	0.0088	0.1777
5	rs72805967	149895344	1.15	0.246899131395369	1.64	0.38599849551783	0.0298996884464218	0.226243288321223	0.1335	0.0747	0.0042	0.0032	0.0063	0.0039	0.0043	0.0146	0.1596	0.0033	0.0054	0.0045	0.0941	0.0136	0.0054	0.0035	0.0035	0.1418	0.0874	0.0092	0.0048	0.005	0.0177	0.0062	0.0088	0.1777
5	rs2748216	149895492	1.15	0.246899131395369	1.64	0.38599849551783	0.0282965632466178	0.213198340012011	0.1335	0.0747	0.0042	0.0032	0.0063	0.0039	0.0043	0.0146	0.1596	0.0033	0.0054	0.0045	0.0941	0.0136	0.0054	0.0035	0.0035	0.1418	0.0874	0.0092	0.0048	0.005	0.0177	0.0062	0.0088	0.1777
5	rs10074650	149897291	1.15	0.246899131395369	1.64	0.38599849551783	0.0202544524126909	0.143864704229417	0.1333	0.0744	0.0042	0.0033	0.0064	0.0039	0.0043	0.0145	0.1597	0.0032	0.0054	0.0046	0.0942	0.0135	0.0054	0.0035	0.0036	0.1421	0.0877	0.009	0.0048	0.0049	0.0176	0.0062	0.0088	0.1777
5	rs74645913	149901972	1.15	0.246899131395369	1.64	0.38599849551783	0.0248278848205461	0.139050785882114	0.1334	0.0743	0.0043	0.0035	0.0065	0.0039	0.0043	0.0147	0.1594	0.0032	0.0054	0.0047	0.094	0.0134	0.0056	0.0035	0.0036	0.1418	0.0878	0.0092	0.0048	0.0049	0.0178	0.0062	0.0088	0.1772
5	rs76940454	149902468	1.15	0.246899131395369	1.64	0.38599849551783	0.0243769151530099	0.139326887209051	0.1335	0.0743	0.0043	0.0035	0.0065	0.004	0.0044	0.0147	0.1593	0.0032	0.0054	0.0047	0.0941	0.0134	0.0056	0.0035	0.0037	0.1418	0.0878	0.0092	0.0048	0.0049	0.0178	0.0062	0.0088	0.177
5	rs2273234	149907602	1.15	0.246899131395369	1.64	0.38599849551783	0.019865157704143	0.0924949556582326	0.1337	0.0744	0.0044	0.0036	0.0065	0.004	0.0044	0.0147	0.159	0.0032	0.0055	0.0047	0.0942	0.0133	0.0056	0.0035	0.0037	0.1416	0.0878	0.0093	0.0048	0.0049	0.0179	0.0063	0.0088	0.1766
5	rs2909809	149914631	1.14	0.275532638758866	1.65	0.358901199458623	0.0185576239616641	0.0766992598697295	0.1342	0.0743	0.0045	0.0037	0.0065	0.004	0.0044	0.0147	0.1592	0.0032	0.0055	0.0047	0.0941	0.0132	0.0055	0.0035	0.0038	0.1415	0.0871	0.0094	0.0048	0.0049	0.018	0.0064	0.0087	0.1764
5	rs116406510	149935375	1.14	0.275532638758866	1.65	0.358901199458623	0.0227924499126096	0.0892878838085201	0.1344	0.0741	0.0047	0.0038	0.0066	0.0039	0.0045	0.0147	0.1594	0.0032	0.0055	0.0045	0.0937	0.0132	0.0055	0.0035	0.0038	0.1412	0.0871	0.0095	0.0049	0.0049	0.0179	0.0064	0.0088	0.1763
5	rs35413298	149939422	1.14	0.275532638758866	1.65	0.358901199458623	0.0225938427815182	0.0816568593424426	0.1344	0.074	0.0047	0.0039	0.0066	0.0039	0.0045	0.0147	0.1595	0.0032	0.0055	0.0045	0.0937	0.0132	0.0055	0.0036	0.0039	0.1412	0.0871	0.0095	0.005	0.0049	0.0179	0.0064	0.0088	0.1762
5	rs33998671	149942117	1.14	0.275532638758866	1.68	0.285465824887251	0.0221724547480824	0.0940756232891506	0.1345	0.0739	0.0047	0.0039	0.0066	0.0039	0.0045	0.0146	0.1594	0.0032	0.0056	0.0046	0.0934	0.0132	0.0056	0.0035	0.0038	0.1411	0.0871	0.0096	0.005	0.0049	0.0179	0.0064	0.0088	0.1765
5	rs253290	149946821	1.14	0.275532638758866	1.68	0.285465824887251	0.0195746481019607	0.0738721523756238	0.1345	0.0738	0.0048	0.0039	0.0066	0.0039	0.0045	0.0146	0.1594	0.0032	0.0056	0.0046	0.0933	0.0131	0.0056	0.0036	0.0039	0.1411	0.0871	0.0095	0.005	0.0049	0.0179	0.0064	0.0088	0.1766
5	rs17657199	149950246	1.14	0.275532638758866	1.68	0.285465824887251	0.021802667951344	0.0866626688665699	0.1346	0.0738	0.0048	0.0039	0.0066	0.0039	0.0045	0.0146	0.1593	0.0032	0.0055	0.0046	0.0935	0.013	0.0056	0.0036	0.0039	0.141	0.0873	0.0095	0.005	0.0049	0.0179	0.0064	0.0088	0.1766
5	rs11167507	149963178	1.15	0.246899131395369	1.68	0.285465824887251	0.0157088192929891	0.0680022136518628	0.1357	0.0733	0.0052	0.0041	0.0069	0.0039	0.0047	0.0144	0.1584	0.0035	0.0055	0.0048	0.0941	0.013	0.0058	0.0034	0.004	0.14	0.087	0.0095	0.0049	0.0052	0.018	0.0064	0.0091	0.176
5	rs35061439	149980524	1.15	0.246899131395369	1.68	0.285465824887251	0.0201761546091116	0.0810582822074278	0.1368	0.0731	0.0054	0.004	0.007	0.0039	0.0047	0.0141	0.1575	0.0035	0.0055	0.0049	0.094	0.0132	0.0058	0.0034	0.0041	0.1396	0.0866	0.0095	0.0051	0.0052	0.0179	0.0064	0.009	0.1766
5	rs56110865	149982091	1.15	0.246899131395369	1.7	0.24276969786222	0.0197195142996301	0.0819568163429922	0.1369	0.0731	0.0054	0.004	0.0068	0.0039	0.0047	0.0141	0.1573	0.0035	0.0055	0.0049	0.094	0.0131	0.006	0.0034	0.0041	0.1395	0.0866	0.0095	0.0051	0.0052	0.0179	0.0064	0.009	0.1765
5	rs76320315	149984227	1.15	0.246899131395369	1.7	0.24276969786222	0.0202457417944014	0.0791992646146135	0.1371	0.0731	0.0055	0.0041	0.0068	0.0039	0.0047	0.0141	0.1572	0.0035	0.0055	0.0049	0.094	0.0131	0.006	0.0034	0.0041	0.1394	0.0865	0.0095	0.0051	0.0052	0.0179	0.0064	0.009	0.1765
5	rs1560657	149991012	1.14	0.275532638758866	1.7	0.24276969786222	0.047196117782508	0.120232232063049	0.1407	0.0695	0.0059	0.0044	0.007	0.004	0.0044	0.014	0.1565	0.0038	0.0057	0.0051	0.0942	0.0126	0.0067	0.0035	0.004	0.1373	0.0847	0.0099	0.0057	0.0053	0.018	0.0062	0.0096	0.1777
5	rs60734136	149991802	1.13	0.306408690300974	1.7	0.24276969786222	0.149138736535534	0.213198340012011	0.1411	0.0693	0.006	0.0046	0.007	0.0039	0.0041	0.0144	0.1577	0.0039	0.0058	0.005	0.0939	0.0128	0.0076	0.0033	0.004	0.136	0.0851	0.01	0.0055	0.0054	0.0183	0.0063	0.0096	0.1763
5	rs752921	149991853	1.14	0.275532638758866	1.67	0.308662716071979	0.199059878587827	0.213946050265809	0.1411	0.0691	0.006	0.0046	0.0071	0.0038	0.004	0.0144	0.1585	0.0039	0.0058	0.0049	0.0937	0.0129	0.0077	0.0032	0.0039	0.1359	0.0851	0.0102	0.0056	0.0054	0.0185	0.0063	0.0096	0.1757
5	rs752922	149992045	1.14	0.275532638758866	1.68	0.285465824887251	0.185982716348623	0.205980167156929	0.1411	0.0693	0.0059	0.0043	0.0071	0.0035	0.0038	0.0144	0.1586	0.0039	0.0058	0.0048	0.0937	0.0127	0.0077	0.0031	0.0038	0.1362	0.0851	0.0102	0.0056	0.0054	0.0188	0.0062	0.0095	0.1762
5	rs9918250	150001729	1.14	0.275532638758866	1.69	0.263511633917478	0.308372409208509	0.296462660939529	0.1414	0.0692	0.0058	0.0047	0.0071	0.0035	0.0044	0.0146	0.1571	0.0041	0.0057	0.0045	0.0927	0.0125	0.0079	0.0031	0.004	0.1369	0.0837	0.01	0.0054	0.0057	0.0205	0.0061	0.0099	0.1766
5	rs253347	150005206	1.14	0.275532638758866	1.69	0.263511633917478	0.304874677637764	0.307782281988098	0.1411	0.0693	0.0056	0.0047	0.007	0.0035	0.0043	0.0146	0.1568	0.0041	0.0057	0.0045	0.0926	0.0125	0.0079	0.0031	0.0039	0.1375	0.0843	0.01	0.0053	0.0057	0.0205	0.0061	0.0099	0.1764
5	rs74698962	150009387	1.14	0.275532638758866	1.69	0.263511633917478	0.232717179304112	0.214587631989389	0.1408	0.0693	0.0055	0.0047	0.0069	0.0034	0.0044	0.0146	0.1566	0.0041	0.0055	0.0046	0.0926	0.0126	0.0078	0.003	0.0039	0.1381	0.0845	0.0099	0.0053	0.0058	0.0207	0.0059	0.0099	0.1765
5	rs77652552	150011335	1.14	0.275532638758866	1.69	0.263511633917478	0.269497205782371	0.174554916830278	0.1405	0.0689	0.0054	0.0048	0.0069	0.0034	0.0045	0.0146	0.1564	0.0041	0.0055	0.0046	0.0924	0.0127	0.0078	0.0031	0.0038	0.1387	0.0843	0.01	0.0055	0.0058	0.0208	0.0059	0.0098	0.1765
5	rs77905187	150011670	1.14	0.275532638758866	1.69	0.263511633917478	0.22862179361761	0.126391940559463	0.1405	0.0689	0.0054	0.0049	0.0069	0.0035	0.0045	0.0146	0.156	0.0041	0.0055	0.0047	0.0923	0.0127	0.0078	0.0031	0.0039	0.1387	0.0845	0.01	0.0055	0.0058	0.0209	0.0059	0.0098	0.1766
5	rs253346	150017825	1.14	0.275532638758866	1.69	0.263511633917478	0.258000563536787	0.208412367335258	0.1403	0.069	0.0053	0.005	0.0067	0.0036	0.0049	0.0149	0.1545	0.0041	0.0056	0.0046	0.0919	0.0126	0.0078	0.0033	0.004	0.139	0.0849	0.0099	0.0054	0.0058	0.0215	0.0057	0.0098	0.177
5	rs17111263	150017858	1.14	0.275532638758866	1.69	0.263511633917478	0.264829466026233	0.232695058797546	0.1403	0.069	0.0053	0.005	0.0067	0.0036	0.0049	0.0149	0.1545	0.0041	0.0056	0.0046	0.0919	0.0126	0.0078	0.0033	0.004	0.139	0.0849	0.0099	0.0054	0.0058	0.0215	0.0057	0.0098	0.177
5	rs1351119	150022919	1.14	0.275532638758866	1.7	0.24276969786222	0.333290591223936	0.220066526812829	0.14	0.0694	0.0049	0.005	0.0065	0.0036	0.0051	0.0149	0.1538	0.0041	0.0055	0.0045	0.0919	0.0124	0.0079	0.0034	0.0041	0.1395	0.0852	0.0094	0.0051	0.0058	0.0217	0.0054	0.0099	0.178
5	rs78256461	150022978	1.14	0.275532638758866	1.69	0.263511633917478	0.323637258713304	0.20135387931566	0.1401	0.0694	0.0049	0.005	0.0065	0.0036	0.0051	0.0149	0.1538	0.0041	0.0055	0.0045	0.0919	0.0124	0.0079	0.0034	0.0041	0.1397	0.0848	0.0094	0.0051	0.0058	0.0217	0.0053	0.0099	0.1781
5	rs33412	150033470	1.15	0.246899131395369	1.69	0.263511633917478	0.160492364838542	0.215658341327121	0.1396	0.0692	0.0046	0.0051	0.0063	0.0037	0.0052	0.015	0.1532	0.0041	0.0058	0.0046	0.0919	0.0121	0.0075	0.0037	0.0041	0.1404	0.0852	0.0092	0.005	0.0058	0.0217	0.0052	0.0099	0.1788
5	rs28197	150038065	1.15	0.246899131395369	1.68	0.285465824887251	0.113334881411773	0.19728284520975	0.1395	0.0691	0.0045	0.0052	0.0063	0.0037	0.0051	0.015	0.1535	0.004	0.0059	0.0047	0.0916	0.012	0.0074	0.0037	0.0042	0.1404	0.0857	0.009	0.0049	0.0058	0.0218	0.0052	0.0099	0.179
5	rs73796413	150048185	1.15	0.246899131395369	1.68	0.285465824887251	0.0751617867727492	0.084828510477898	0.1393	0.0694	0.004	0.005	0.0058	0.0037	0.0049	0.0143	0.1551	0.0038	0.0056	0.0047	0.0926	0.0114	0.007	0.0042	0.0037	0.141	0.0865	0.0085	0.0045	0.0056	0.0218	0.0049	0.0101	0.1797
5	rs194134	150051958	1.15	0.246899131395369	1.68	0.285465824887251	0.0774828966997719	0.0799407688518191	0.1392	0.0693	0.0039	0.005	0.0057	0.0036	0.005	0.0143	0.1552	0.0038	0.0056	0.0047	0.0927	0.0114	0.007	0.0042	0.0037	0.1411	0.0864	0.0085	0.0045	0.0056	0.0217	0.0049	0.0101	0.1797
5	rs7737542	150056307	1.15	0.246899131395369	1.68	0.285465824887251	0.0904296582967153	0.101155027840316	0.1392	0.0692	0.0039	0.0049	0.0057	0.0036	0.005	0.0143	0.1553	0.0038	0.0056	0.0047	0.0927	0.0114	0.007	0.0042	0.0037	0.1412	0.0863	0.0085	0.0044	0.0057	0.0217	0.0049	0.0101	0.1797
5	rs77328909	150074983	1.15	0.246899131395369	1.68	0.285465824887251	0.0918632683635606	0.0720117473988008	0.1393	0.0692	0.0039	0.0049	0.0056	0.0036	0.0051	0.0143	0.1554	0.0038	0.0055	0.0047	0.0929	0.0114	0.0069	0.0044	0.0037	0.1413	0.086	0.0084	0.0044	0.0057	0.0217	0.0049	0.0102	0.1798
5	rs41290549	150078264	1.15	0.246899131395369	1.68	0.285465824887251	0.0931139928049207	0.0722966879026286	0.1393	0.0692	0.0039	0.0049	0.0056	0.0036	0.0051	0.0143	0.1553	0.0038	0.0055	0.0047	0.0929	0.0114	0.0069	0.0044	0.0036	0.1413	0.086	0.0084	0.0044	0.0057	0.0217	0.0049	0.0102	0.1798
5	rs252160	150087245	1.15	0.246899131395369	1.68	0.285465824887251	0.0976900067519739	0.06807173161209	0.1393	0.0692	0.0039	0.0049	0.0055	0.0036	0.0051	0.0143	0.1554	0.0038	0.0055	0.0047	0.0929	0.0114	0.0069	0.0044	0.0036	0.1414	0.086	0.0084	0.0044	0.0057	0.0217	0.0049	0.0102	0.1798
5	rs10072365	150088119	1.15	0.246899131395369	1.69	0.263511633917478	0.0972844050465592	0.066618092830441	0.1393	0.0692	0.0039	0.0049	0.0055	0.0036	0.0051	0.0143	0.1553	0.0038	0.0055	0.0047	0.0929	0.0114	0.0069	0.0044	0.0036	0.1414	0.086	0.0084	0.0044	0.0057	0.0217	0.005	0.0102	0.1798
5	rs74600056	150090164	1.15	0.246899131395369	1.69	0.263511633917478	0.106185511030255	0.062336505297396	0.1393	0.0692	0.0039	0.0048	0.0055	0.0036	0.0051	0.0143	0.155	0.0038	0.0055	0.0048	0.0929	0.0115	0.0069	0.0045	0.0036	0.1414	0.086	0.0084	0.0043	0.0058	0.0217	0.005	0.0102	0.1798
5	rs11954652	150097883	1.16	0.220431575918666	1.7	0.24276969786222	0.141406907101811	0.0809835855775281	0.1393	0.0692	0.0039	0.0047	0.0055	0.0036	0.0053	0.0147	0.1549	0.0038	0.0056	0.0048	0.0926	0.0117	0.0068	0.0044	0.0036	0.1413	0.0859	0.0083	0.0043	0.0057	0.0214	0.0049	0.0104	0.18
5	rs35772018	150110239	1.16	0.220431575918666	1.7	0.24276969786222	0.14277991241977	0.0730826690391564	0.1392	0.0692	0.0039	0.0047	0.0055	0.0036	0.0053	0.0147	0.1548	0.0038	0.0055	0.0048	0.0928	0.0118	0.0068	0.0044	0.0036	0.1413	0.086	0.0083	0.0043	0.0057	0.0214	0.0049	0.0104	0.1803
5	rs4958411	150131674	1.16	0.220431575918666	1.7	0.24276969786222	0.144805840890153	0.0719405849697624	0.1392	0.0692	0.0039	0.0047	0.0055	0.0036	0.0053	0.0147	0.1547	0.0038	0.0055	0.0048	0.0928	0.0118	0.0068	0.0044	0.0036	0.1413	0.086	0.0083	0.0043	0.0057	0.0214	0.0049	0.0104	0.1804
5	rs73278086	150144634	1.16	0.220431575918666	1.7	0.24276969786222	0.148089296049929	0.0705234598699202	0.1391	0.0693	0.0039	0.0046	0.0055	0.0036	0.0053	0.0147	0.1546	0.0038	0.0055	0.0047	0.0928	0.0118	0.0068	0.0044	0.0036	0.1413	0.086	0.0084	0.0043	0.0057	0.0214	0.0048	0.0105	0.1805
5	rs114061137	150155112	1.16	0.220431575918666	1.71	0.223208546872115	0.134567893460232	0.0548345780143879	0.1391	0.0694	0.0039	0.0046	0.0055	0.0036	0.0053	0.0148	0.1545	0.0038	0.0055	0.0047	0.0928	0.0118	0.0068	0.0044	0.0036	0.1412	0.0859	0.0083	0.0043	0.0057	0.0214	0.0048	0.0105	0.1804
5	rs114527259	150164464	1.16	0.220431575918666	1.71	0.223208546872115	0.126825678396945	0.0791992646146135	0.1386	0.0696	0.0038	0.0046	0.0056	0.0036	0.0055	0.0148	0.1545	0.0038	0.0056	0.0048	0.0927	0.0117	0.0067	0.0045	0.0036	0.1414	0.0862	0.0083	0.0043	0.0058	0.0213	0.005	0.0104	0.18
5	rs1144651	150167150	1.16	0.220431575918666	1.72	0.204795704918344	0.128171819998384	0.0766992598697295	0.1386	0.0696	0.0038	0.0046	0.0056	0.0036	0.0055	0.0148	0.1545	0.0038	0.0056	0.0048	0.0927	0.0117	0.0067	0.0045	0.0036	0.1414	0.0862	0.0083	0.0043	0.0058	0.0213	0.005	0.0104	0.1799
5	rs28456160	150171706	1.16	0.220431575918666	1.72	0.204795704918344	0.259394609926447	0.148455028124597	0.1375	0.0706	0.0037	0.0045	0.0056	0.004	0.0065	0.015	0.1546	0.0037	0.0057	0.0048	0.0927	0.0112	0.006	0.005	0.0037	0.1426	0.0872	0.0081	0.0041	0.0057	0.0208	0.0049	0.0101	0.1784
5	rs62380616	150175414	1.16	0.220431575918666	1.72	0.204795704918344	0.297845536385653	0.130951656068962	0.1374	0.0707	0.0037	0.0045	0.0056	0.004	0.0066	0.015	0.1546	0.0037	0.0057	0.0048	0.0928	0.0112	0.006	0.0049	0.0037	0.1427	0.0874	0.008	0.0041	0.0057	0.0207	0.0048	0.0101	0.1783
5	rs79131033	150186068	1.16	0.220431575918666	1.71	0.223208546872115	0.372230624605145	0.143492290886994	0.1371	0.0707	0.0036	0.0045	0.0056	0.0039	0.0067	0.015	0.1546	0.0037	0.0057	0.0047	0.0931	0.0112	0.006	0.0049	0.0037	0.143	0.0877	0.008	0.004	0.0057	0.0207	0.0047	0.0101	0.1782
5	rs13361189	150223387	1.16	0.220431575918666	1.7	0.24276969786222	0.461801354352142	0.197386881057741	0.137	0.0707	0.0036	0.0045	0.0056	0.0038	0.0067	0.0151	0.1547	0.0037	0.0057	0.0047	0.0932	0.0112	0.006	0.0048	0.0036	0.1432	0.0879	0.008	0.004	0.0056	0.0206	0.0047	0.0101	0.1781
5	rs10059011	150226722	1.16	0.220431575918666	1.7	0.24276969786222	0.457623997710259	0.20124914548629	0.137	0.0707	0.0036	0.0045	0.0056	0.0038	0.0067	0.0151	0.1548	0.0037	0.0057	0.0047	0.0932	0.0112	0.0059	0.0048	0.0036	0.1432	0.0879	0.008	0.004	0.0056	0.0206	0.0046	0.0101	0.1781
5	rs77724219	150226778	1.16	0.220431575918666	1.69	0.263511633917478	0.458470075978801	0.202402220991844	0.137	0.0707	0.0036	0.0045	0.0056	0.0038	0.0067	0.0151	0.1548	0.0037	0.0057	0.0047	0.0933	0.0112	0.0059	0.0048	0.0036	0.1432	0.0879	0.008	0.004	0.0056	0.0206	0.0046	0.0101	0.1781
5	rs72553867	150227966	1.16	0.220431575918666	1.7	0.24276969786222	0.457563592815506	0.199262679447104	0.137	0.0707	0.0036	0.0045	0.0056	0.0038	0.0067	0.0151	0.1547	0.0037	0.0057	0.0047	0.0934	0.0112	0.0059	0.0048	0.0036	0.1432	0.0879	0.008	0.004	0.0056	0.0206	0.0046	0.0101	0.1781
5	rs10065172	150227998	1.16	0.220431575918666	1.69	0.263511633917478	0.458046941245672	0.200725750430196	0.137	0.0707	0.0036	0.0045	0.0056	0.0038	0.0067	0.0151	0.1547	0.0037	0.0057	0.0047	0.0934	0.0112	0.0059	0.0048	0.0036	0.1432	0.0879	0.008	0.004	0.0056	0.0206	0.0046	0.0101	0.1781
5	rs62380619	150234054	1.16	0.220431575918666	1.67	0.308662716071979	0.455030113014326	0.198428254519909	0.1371	0.0707	0.0036	0.0045	0.0056	0.0038	0.0067	0.0151	0.1547	0.0037	0.0057	0.0047	0.0934	0.0112	0.0059	0.0048	0.0036	0.1432	0.0879	0.008	0.004	0.0056	0.0206	0.0046	0.0101	0.1781
5	rs1000113	150240076	1.16	0.220431575918666	1.68	0.285465824887251	0.400147837988639	0.190868931332259	0.1372	0.0705	0.0037	0.0045	0.0056	0.0039	0.0067	0.0151	0.1548	0.0037	0.0057	0.0047	0.0934	0.0111	0.0059	0.0047	0.0037	0.1432	0.0876	0.008	0.0039	0.0056	0.0207	0.0047	0.0101	0.1783
5	rs10077333	150244041	1.16	0.220431575918666	1.68	0.285465824887251	0.371740441615989	0.196762943231007	0.1371	0.0705	0.0037	0.0045	0.0056	0.0039	0.0066	0.0152	0.155	0.0037	0.0057	0.0047	0.0934	0.0111	0.0059	0.0047	0.0037	0.1432	0.0876	0.008	0.0039	0.0056	0.0206	0.0048	0.0101	0.1782
5	rs11747270	150258867	1.16	0.220431575918666	1.68	0.285465824887251	0.396932988274751	0.186360950243274	0.1375	0.0702	0.0037	0.0045	0.0057	0.0038	0.0067	0.0153	0.1555	0.0038	0.0057	0.0046	0.0935	0.0111	0.0058	0.0048	0.0035	0.1426	0.0877	0.008	0.0039	0.0055	0.0205	0.0047	0.0101	0.1782
5	rs7714584	150270420	1.16	0.220431575918666	1.68	0.285465824887251	0.395920484887935	0.202612107960775	0.1375	0.0705	0.0038	0.0046	0.0057	0.0039	0.0067	0.0153	0.155	0.0038	0.0057	0.0047	0.0938	0.0111	0.0057	0.0048	0.0035	0.1424	0.0876	0.0079	0.0039	0.0054	0.0205	0.0049	0.0101	0.1779
5	rs79264318	150285269	1.16	0.220431575918666	1.68	0.285465824887251	0.178008118103187	0.143027266924976	0.1374	0.0706	0.0039	0.0046	0.0057	0.0039	0.0063	0.0154	0.1549	0.0038	0.0057	0.0049	0.0937	0.0111	0.0058	0.0048	0.0035	0.1424	0.0878	0.008	0.0039	0.0054	0.0205	0.0049	0.0101	0.1777
5	rs964072	150291403	1.15	0.246899131395369	1.67	0.308662716071979	0.0728861103914489	0.14451726923519	0.1373	0.0707	0.0039	0.0045	0.0057	0.004	0.0059	0.0155	0.1547	0.0039	0.0057	0.0052	0.0938	0.0112	0.0058	0.0048	0.0035	0.1425	0.0882	0.008	0.0039	0.0054	0.0204	0.0049	0.01	0.1776
5	rs2126921	150303571	1.15	0.246899131395369	1.67	0.308662716071979	0.075527518929319	0.168506434272203	0.1371	0.0707	0.004	0.0045	0.0058	0.0039	0.0058	0.0154	0.1546	0.0039	0.0057	0.0052	0.0938	0.0111	0.0059	0.0049	0.0035	0.1425	0.0882	0.008	0.0039	0.0054	0.0205	0.0049	0.01	0.1777
5	rs7727919	150311773	1.15	0.246899131395369	1.67	0.308662716071979	0.0695061637265376	0.170877291106664	0.1371	0.0707	0.004	0.0045	0.0058	0.0039	0.0058	0.0154	0.1546	0.0039	0.0057	0.0054	0.0937	0.0111	0.0058	0.0049	0.0035	0.1425	0.0882	0.008	0.0039	0.0054	0.0204	0.0049	0.01	0.1778
5	rs13177730	150320119	1.15	0.246899131395369	1.67	0.308662716071979	0.0659140813009954	0.155485078419996	0.1371	0.0707	0.004	0.0045	0.0058	0.0039	0.0058	0.0154	0.1546	0.0039	0.0057	0.0054	0.0938	0.0111	0.0058	0.0049	0.0035	0.1425	0.0882	0.008	0.0039	0.0054	0.0204	0.0049	0.01	0.1778
5	rs6882830	150326976	1.15	0.246899131395369	1.67	0.308662716071979	0.0533171405871914	0.144051042137703	0.1371	0.0707	0.004	0.0044	0.0058	0.0039	0.0057	0.0152	0.1548	0.0039	0.0057	0.0054	0.0936	0.0111	0.0058	0.0049	0.0034	0.1422	0.0884	0.008	0.0039	0.0054	0.0205	0.0049	0.01	0.1782
5	rs75698297	150327474	1.15	0.246899131395369	1.66	0.333131717406117	0.0500294301777393	0.130591867625126	0.1371	0.0707	0.004	0.0044	0.0058	0.004	0.0057	0.0152	0.1549	0.0039	0.0057	0.0054	0.0935	0.0111	0.0058	0.0049	0.0034	0.142	0.0884	0.008	0.0039	0.0054	0.0205	0.0049	0.01	0.1783
5	rs4958852	150330631	1.15	0.246899131395369	1.67	0.308662716071979	0.040593687070074	0.132394466207228	0.1373	0.0706	0.004	0.0045	0.0058	0.004	0.0056	0.0152	0.1548	0.004	0.0057	0.0054	0.093	0.0111	0.0058	0.0049	0.0034	0.142	0.0884	0.008	0.0039	0.0054	0.0204	0.005	0.01	0.1787
5	rs1351131	150358443	1.16	0.220431575918666	1.66	0.333131717406117	0.00130105667953761	0.0488919502188762	0.1358	0.0718	0.0043	0.004	0.0055	0.0039	0.0041	0.0154	0.1549	0.0039	0.0056	0.0057	0.0909	0.0113	0.0057	0.0049	0.0034	0.1435	0.0909	0.0075	0.004	0.0053	0.0207	0.0049	0.0094	0.1794
5	rs116432609	150360235	1.16	0.220431575918666	1.66	0.333131717406117	0.00112855452620687	0.0419442590987126	0.1358	0.0718	0.0043	0.004	0.0055	0.0039	0.0041	0.0154	0.1549	0.0039	0.0056	0.0057	0.0909	0.0113	0.0057	0.0049	0.0034	0.1435	0.091	0.0075	0.004	0.0053	0.0206	0.0049	0.0093	0.1793
5	rs4958858	150361911	1.16	0.220431575918666	1.66	0.333131717406117	0.00116108799881911	0.0417752375034905	0.1358	0.0718	0.0043	0.004	0.0055	0.0039	0.0041	0.0154	0.1549	0.0039	0.0055	0.0057	0.0909	0.0115	0.0057	0.0049	0.0034	0.1435	0.0911	0.0075	0.004	0.0053	0.0206	0.0049	0.0093	0.1793
5	rs10051541	150363916	1.16	0.220431575918666	1.65	0.358901199458623	0.00118192771562049	0.0411022088758644	0.1358	0.0718	0.0043	0.004	0.0055	0.0039	0.0041	0.0154	0.1549	0.0039	0.0055	0.0057	0.0909	0.0115	0.0057	0.0049	0.0034	0.1435	0.0911	0.0075	0.004	0.0053	0.0206	0.0049	0.0093	0.1793
5	rs11739333	150364666	1.16	0.220431575918666	1.65	0.358901199458623	0.00104313398556155	0.0420571097345026	0.1358	0.0718	0.0043	0.004	0.0055	0.0039	0.0041	0.0154	0.1551	0.0039	0.0055	0.0057	0.0908	0.0115	0.0056	0.0048	0.0034	0.1436	0.0911	0.0075	0.004	0.0053	0.0206	0.0049	0.0093	0.1793
5	rs6889375	150378999	1.16	0.220431575918666	1.65	0.358901199458623	0.00118862235583236	0.0378110296705107	0.1349	0.0725	0.0043	0.0039	0.0055	0.0039	0.004	0.0157	0.1557	0.0039	0.0054	0.0059	0.0907	0.0115	0.0057	0.0048	0.0034	0.1433	0.0926	0.0071	0.004	0.0053	0.0201	0.0048	0.0091	0.1793
5	rs116736594	150381454	1.16	0.220431575918666	1.64	0.38599849551783	0.00108782690038818	0.0316058930105514	0.1348	0.0725	0.0043	0.0038	0.0055	0.0038	0.004	0.0157	0.1557	0.0039	0.0054	0.0059	0.0906	0.0115	0.0057	0.0048	0.0034	0.1433	0.0927	0.0071	0.004	0.0052	0.0201	0.0048	0.0091	0.1793
5	rs78071558	150390233	1.16	0.220431575918666	1.64	0.38599849551783	0.00164722356020015	0.030134880034563	0.1339	0.0728	0.0043	0.0036	0.0055	0.0038	0.0039	0.0163	0.1555	0.004	0.0054	0.0058	0.0903	0.0116	0.0056	0.0048	0.0033	0.1436	0.0944	0.0072	0.0039	0.0052	0.0198	0.0046	0.0089	0.1789
5	rs78553122	150392646	1.16	0.220431575918666	1.63	0.414449909043039	0.00199502576919824	0.027662709084856	0.1334	0.0729	0.0042	0.0034	0.0055	0.0037	0.0038	0.0166	0.1554	0.004	0.0054	0.0058	0.0902	0.0117	0.0056	0.0048	0.0033	0.1438	0.0953	0.0073	0.0039	0.0052	0.0196	0.0046	0.0089	0.1787
5	rs73796494	150396906	1.14	0.275532638758866	1.63	0.414449909043039	0.0143645047789803	0.0177919156682351	0.1314	0.0734	0.0041	0.0029	0.0056	0.0036	0.0035	0.0176	0.155	0.0041	0.0054	0.0059	0.0897	0.0118	0.0053	0.005	0.0032	0.1443	0.0984	0.0076	0.0037	0.0052	0.0192	0.0043	0.0087	0.178
5	rs3763015	150397165	1.14	0.275532638758866	1.63	0.414449909043039	0.0150395586202535	0.0192130934442675	0.1313	0.073	0.0041	0.0029	0.0056	0.0035	0.0034	0.0177	0.1553	0.0041	0.0055	0.0059	0.09	0.0118	0.0053	0.0049	0.0032	0.1444	0.0983	0.0076	0.0037	0.0051	0.019	0.0044	0.0087	0.1781
5	rs2042235	150397914	1.14	0.275532638758866	1.63	0.414449909043039	0.0237261418640771	0.0258739064348485	0.1325	0.0731	0.0039	0.0027	0.0055	0.0034	0.0031	0.0181	0.1562	0.0041	0.0055	0.0059	0.0902	0.0119	0.0051	0.0048	0.0033	0.144	0.0982	0.0078	0.0037	0.0049	0.018	0.0043	0.0087	0.1783
5	rs8177412	150400087	1.14	0.275532638758866	1.64	0.38599849551783	0.0362502878404379	0.0309644597108265	0.1333	0.0729	0.0039	0.0027	0.0056	0.0033	0.003	0.0182	0.1564	0.0041	0.0056	0.0058	0.0901	0.0119	0.005	0.0049	0.0032	0.1438	0.0983	0.0078	0.0036	0.0048	0.0178	0.0042	0.0087	0.1783
5	rs8177413	150400254	1.14	0.275532638758866	1.64	0.38599849551783	0.0380313227933197	0.0278026392690001	0.1332	0.0731	0.0039	0.0026	0.0057	0.0033	0.003	0.0182	0.1558	0.0041	0.0056	0.0058	0.0903	0.0119	0.0049	0.0048	0.0032	0.1445	0.0983	0.0078	0.0036	0.0048	0.0177	0.0042	0.0087	0.1778
5	rs8177447	150407456	1.14	0.275532638758866	1.64	0.38599849551783	0.0337950414704172	0.0438235762824547	0.1332	0.0731	0.004	0.0025	0.0059	0.0029	0.003	0.0186	0.1559	0.0041	0.0058	0.0058	0.0916	0.0117	0.0053	0.0046	0.0031	0.1437	0.0984	0.0079	0.0037	0.0047	0.0172	0.0045	0.0082	0.1776
5	rs72790107	150412836	1.14	0.275532638758866	1.64	0.38599849551783	0.0319138756298576	0.038242683594239	0.1333	0.0731	0.004	0.0025	0.0059	0.0029	0.003	0.0186	0.1563	0.0041	0.0058	0.0059	0.0914	0.0115	0.0051	0.0046	0.0031	0.1439	0.0983	0.0079	0.0037	0.0047	0.0171	0.0045	0.0082	0.1778
5	rs2287720	150415338	1.14	0.275532638758866	1.64	0.38599849551783	0.0372742022716056	0.0437086340941684	0.1332	0.0731	0.0042	0.0024	0.0059	0.0028	0.003	0.0186	0.1564	0.0041	0.0058	0.0058	0.0912	0.0115	0.0051	0.0046	0.0031	0.1443	0.0982	0.008	0.0037	0.0047	0.0171	0.0044	0.0082	0.1778
5	rs6862024	150428871	1.14	0.275532638758866	1.64	0.38599849551783	0.0526857180760252	0.0375423738205009	0.134	0.073	0.0042	0.0023	0.006	0.0024	0.003	0.0186	0.1567	0.004	0.0058	0.0059	0.0909	0.0113	0.0051	0.0045	0.0031	0.1442	0.0979	0.0081	0.0038	0.0049	0.0173	0.0043	0.0081	0.1777
5	rs2233297	150429240	1.14	0.275532638758866	1.64	0.38599849551783	0.0450980084969143	0.0417189648434239	0.1336	0.073	0.0042	0.0023	0.006	0.0023	0.003	0.0183	0.1568	0.004	0.0058	0.0059	0.0921	0.0113	0.0051	0.0044	0.0029	0.144	0.0979	0.0081	0.0038	0.0049	0.0174	0.0043	0.0081	0.1776
5	rs2112635	150432153	1.14	0.275532638758866	1.65	0.358901199458623	0.0281088055141208	0.0380265792643698	0.135	0.0734	0.0042	0.0021	0.006	0.0022	0.003	0.0187	0.1562	0.0041	0.0059	0.006	0.091	0.0109	0.0054	0.0041	0.0029	0.1448	0.0975	0.0082	0.0038	0.0051	0.0178	0.0044	0.0079	0.1764
5	rs871269	150432388	1.14	0.275532638758866	1.69	0.263511633917478	0.0356089628941167	0.0685591865461554	0.1349	0.0733	0.0042	0.0021	0.006	0.0021	0.003	0.0187	0.1562	0.0041	0.0059	0.006	0.0908	0.0109	0.0053	0.0041	0.0029	0.1449	0.0975	0.0082	0.0038	0.0058	0.0179	0.0044	0.0079	0.1763
5	rs3805433	150435480	1.14	0.275532638758866	1.69	0.263511633917478	0.0314225148566255	0.0906903285761184	0.1346	0.0734	0.0043	0.0021	0.006	0.002	0.0031	0.019	0.156	0.0042	0.0059	0.0058	0.0909	0.0107	0.0054	0.0039	0.0029	0.145	0.0964	0.0083	0.0039	0.006	0.018	0.0044	0.008	0.177
5	rs62382336	150435525	1.14	0.275532638758866	1.71	0.223208546872115	0.029612913955065	0.094551885122987	0.1346	0.0734	0.0043	0.0021	0.006	0.002	0.003	0.019	0.156	0.0042	0.0059	0.0058	0.091	0.0112	0.0053	0.0038	0.0027	0.145	0.0965	0.0083	0.0039	0.006	0.018	0.0044	0.008	0.177
5	rs2233290	150436503	1.14	0.275532638758866	1.71	0.223208546872115	0.0258721036598073	0.0966266183273808	0.1344	0.0734	0.0043	0.0021	0.006	0.0019	0.003	0.019	0.1561	0.0042	0.006	0.0058	0.0913	0.0112	0.0053	0.0038	0.0026	0.1449	0.0965	0.0083	0.0039	0.0059	0.018	0.0045	0.008	0.1769
5	rs2233289	150436517	1.14	0.275532638758866	1.71	0.223208546872115	0.0286189015861363	0.0858965225782879	0.1344	0.0735	0.0043	0.0021	0.006	0.0019	0.003	0.019	0.1561	0.0043	0.006	0.0058	0.0913	0.0112	0.0053	0.0038	0.0026	0.145	0.0965	0.0083	0.0039	0.0058	0.018	0.0044	0.008	0.1769
5	rs2233287	150440097	1.14	0.275532638758866	1.71	0.223208546872115	0.0217200829356221	0.0696086068536865	0.1348	0.0734	0.0043	0.0021	0.006	0.0019	0.003	0.0191	0.1559	0.0042	0.006	0.0057	0.0916	0.0112	0.0053	0.0037	0.0025	0.1449	0.0965	0.0082	0.0039	0.0058	0.018	0.0044	0.008	0.1768
5	rs1559127	150446753	1.14	0.275532638758866	1.7	0.24276969786222	0.0145072312269362	0.0933630123974988	0.1353	0.0733	0.0042	0.0021	0.0061	0.0018	0.003	0.0193	0.1557	0.0042	0.006	0.0056	0.0923	0.011	0.0054	0.0033	0.0023	0.145	0.0962	0.0082	0.004	0.0058	0.0179	0.0043	0.008	0.1772
5	rs10036748	150458146	1.15	0.246899131395369	1.7	0.24276969786222	0.00645934393462438	0.0760429869509714	0.1356	0.0733	0.0041	0.0022	0.0061	0.0018	0.0029	0.0193	0.1553	0.0042	0.006	0.0056	0.0929	0.0112	0.0055	0.0031	0.0025	0.1443	0.0957	0.0081	0.004	0.0058	0.0177	0.0045	0.0077	0.1779
5	rs62383768	150462818	1.15	0.246899131395369	1.7	0.24276969786222	0.0046779090344106	0.0620687150534246	0.1358	0.073	0.0042	0.0022	0.0061	0.002	0.0029	0.0194	0.155	0.0044	0.0058	0.0055	0.0928	0.0113	0.0056	0.0032	0.0026	0.1446	0.0949	0.0083	0.0041	0.0059	0.0175	0.0046	0.0075	0.1779
5	Affx-25856609	150466193	1.15	0.246899131395369	1.7	0.24276969786222	0.00400108073311402	0.0710181248424649	0.1368	0.0726	0.0044	0.0021	0.006	0.0023	0.0028	0.0198	0.1547	0.0048	0.0056	0.0053	0.0921	0.0116	0.0058	0.0032	0.0027	0.1442	0.0945	0.0085	0.0044	0.006	0.0172	0.0049	0.007	0.1776
5	rs7711245	150470403	1.15	0.246899131395369	1.7	0.24276969786222	0.00224152705706949	0.0753890267327221	0.1372	0.0725	0.0044	0.0021	0.0062	0.0026	0.0028	0.0199	0.1546	0.0049	0.0056	0.0054	0.0918	0.0118	0.0058	0.0028	0.0027	0.1443	0.094	0.0085	0.0042	0.0061	0.0172	0.0049	0.007	0.1775
5	rs35916756	150470583	1.15	0.246899131395369	1.7	0.24276969786222	0.00250842332188898	0.0764802456905709	0.1372	0.0725	0.0044	0.0021	0.0062	0.0025	0.0028	0.0199	0.1546	0.0049	0.0056	0.0054	0.0917	0.0118	0.006	0.0028	0.0027	0.1444	0.0939	0.0085	0.0042	0.0061	0.0172	0.0049	0.007	0.1775
5	rs115041073	150471861	1.15	0.246899131395369	1.72	0.204795704918344	0.00249441359728627	0.0694683009812327	0.1373	0.0725	0.0044	0.0021	0.0062	0.0025	0.0028	0.0199	0.1544	0.0049	0.0056	0.0054	0.0918	0.012	0.006	0.0028	0.0027	0.1444	0.0938	0.0085	0.0042	0.0061	0.0174	0.0049	0.007	0.1774
5	rs999556	150473674	1.15	0.246899131395369	1.72	0.204795704918344	0.00192025846752829	0.065519386739129	0.1376	0.0724	0.0044	0.0023	0.0062	0.0025	0.0028	0.0198	0.1545	0.0049	0.0056	0.0055	0.0919	0.012	0.006	0.0027	0.0027	0.1441	0.0935	0.0086	0.0043	0.0061	0.0175	0.0049	0.0071	0.1771
5	rs11960458	150480520	1.15	0.246899131395369	1.72	0.204795704918344	0.00403937668868567	0.0456808493126426	0.137	0.0724	0.0043	0.0022	0.0062	0.0025	0.0027	0.0199	0.1548	0.005	0.0054	0.0054	0.0923	0.012	0.006	0.0027	0.0027	0.1434	0.0936	0.0097	0.0043	0.006	0.0175	0.0049	0.0071	0.177
5	rs1465415	150480770	1.15	0.246899131395369	1.72	0.204795704918344	0.0050239665433161	0.0487110428796744	0.1369	0.0723	0.0043	0.0022	0.0062	0.0025	0.0026	0.0199	0.1547	0.005	0.0054	0.0054	0.0922	0.012	0.0061	0.0026	0.0027	0.1433	0.094	0.0097	0.0043	0.006	0.0175	0.0049	0.0071	0.177
5	rs4958892	150483095	1.15	0.246899131395369	1.73	0.187497716434302	0.0254486768807577	0.0411581074576938	0.1375	0.072	0.0045	0.0021	0.0063	0.0027	0.0025	0.02	0.1539	0.0051	0.0052	0.0053	0.0914	0.0123	0.0062	0.0026	0.0025	0.1427	0.0948	0.0106	0.0045	0.0057	0.0175	0.0049	0.0067	0.1775
5	rs6896621	150483825	1.16	0.220431575918666	1.72	0.204795704918344	0.0503255121586188	0.025648658810426	0.1386	0.0712	0.0044	0.002	0.0065	0.0028	0.0025	0.0203	0.1547	0.005	0.0049	0.005	0.0905	0.0121	0.0062	0.0025	0.0024	0.1431	0.0946	0.0109	0.0045	0.0056	0.0171	0.0048	0.0066	0.1782
5	rs41290565	150484323	1.16	0.220431575918666	1.74	0.171280181914382	0.0655204542526524	0.0140521706072025	0.1392	0.0707	0.0043	0.0021	0.0065	0.0029	0.0025	0.0205	0.1549	0.0049	0.005	0.0046	0.0897	0.0115	0.0062	0.0024	0.0026	0.1435	0.0944	0.0112	0.0045	0.0056	0.0171	0.0047	0.0065	0.1787
5	rs4958440	150486409	1.15	0.246899131395369	1.75	0.156107803097264	0.115350123335725	0.00785356208723923	0.1397	0.0701	0.0045	0.0022	0.0064	0.0031	0.0026	0.0208	0.1551	0.0048	0.005	0.0043	0.0887	0.011	0.0063	0.0024	0.0028	0.1437	0.0942	0.0116	0.0045	0.0057	0.0171	0.0046	0.0064	0.1792
5	rs34756215	150487053	1.15	0.246899131395369	1.75	0.156107803097264	0.113585592475555	0.0078038307002075	0.1399	0.0702	0.0045	0.0022	0.0065	0.0031	0.0025	0.0208	0.1551	0.0048	0.005	0.0043	0.0887	0.0112	0.0062	0.0024	0.0028	0.1437	0.0941	0.0116	0.0045	0.0057	0.0171	0.0046	0.0066	0.1787
5	rs114544264	150487170	1.15	0.246899131395369	1.76	0.141944438278083	0.115097023384907	0.00765562443403855	0.14	0.0701	0.0045	0.0022	0.0065	0.0031	0.0025	0.0208	0.1551	0.0048	0.005	0.0043	0.0887	0.0112	0.0062	0.0024	0.0029	0.1437	0.0941	0.0116	0.0045	0.0057	0.0171	0.0046	0.0066	0.1786
5	rs1133202	150489390	1.15	0.246899131395369	1.76	0.141944438278083	0.137648482644332	0.00504243072538959	0.1403	0.0701	0.0045	0.0022	0.0067	0.0033	0.0025	0.0209	0.1551	0.0048	0.0049	0.0043	0.0886	0.0112	0.0062	0.0024	0.003	0.1436	0.0938	0.0116	0.0045	0.0057	0.017	0.0046	0.0067	0.1784
5	rs7724949	150490958	1.15	0.246899131395369	1.76	0.141944438278083	0.153280286134661	0.0061670571561986	0.1404	0.0699	0.0045	0.0022	0.0066	0.0033	0.0024	0.0211	0.1552	0.0048	0.0049	0.0043	0.0886	0.0112	0.0062	0.0024	0.003	0.1434	0.0939	0.0116	0.0045	0.0057	0.017	0.0046	0.0068	0.1783
5	rs12651780	150493725	1.15	0.246899131395369	1.76	0.141944438278083	0.168570173745087	0.00452514204512213	0.1405	0.0698	0.0045	0.0023	0.0066	0.0034	0.0024	0.0213	0.1554	0.0048	0.0049	0.0043	0.0886	0.0112	0.0062	0.0025	0.003	0.143	0.0938	0.0116	0.0046	0.0057	0.0169	0.0046	0.0068	0.1781
5	rs115253176	150500562	1.15	0.246899131395369	1.76	0.141944438278083	0.504715066124452	0.00369601782297999	0.1397	0.0687	0.0048	0.0027	0.0066	0.0044	0.0029	0.0221	0.156	0.0046	0.0047	0.0043	0.0882	0.0117	0.0068	0.0024	0.0038	0.1427	0.0922	0.0118	0.0051	0.0057	0.0169	0.0051	0.0064	0.1767
5	rs79345604	150501202	1.15	0.246899131395369	1.77	0.128753168183355	0.504461725769309	0.00512161637584443	0.1396	0.0688	0.0047	0.0027	0.0066	0.0044	0.0029	0.0221	0.156	0.0046	0.0047	0.0043	0.0882	0.0117	0.0067	0.0024	0.0038	0.1428	0.0922	0.0118	0.0051	0.0057	0.0169	0.0051	0.0064	0.1767
5	rs7716383	150501247	1.15	0.246899131395369	1.77	0.128753168183355	0.506680521553669	0.0052617763805196	0.1396	0.0688	0.0047	0.0027	0.0066	0.0044	0.0029	0.0221	0.156	0.0046	0.0047	0.0043	0.0882	0.0117	0.0067	0.0024	0.0038	0.1428	0.0922	0.0118	0.0051	0.0057	0.0169	0.0051	0.0064	0.1767
5	rs10079093	150501282	1.15	0.246899131395369	1.77	0.128753168183355	0.512981790104098	0.0048280651731465	0.1396	0.0689	0.0047	0.0027	0.0066	0.0044	0.0029	0.0221	0.156	0.0046	0.0047	0.0042	0.0881	0.0117	0.0067	0.0024	0.0038	0.1429	0.0922	0.0118	0.0051	0.0057	0.0169	0.0051	0.0064	0.1766
5	rs41290567	150502612	1.15	0.246899131395369	1.77	0.128753168183355	0.50687092122047	0.00362962410638939	0.1397	0.069	0.0047	0.0027	0.0066	0.0044	0.0029	0.0221	0.156	0.0045	0.0047	0.0042	0.0882	0.0117	0.0067	0.0024	0.0038	0.1427	0.0922	0.0118	0.0051	0.0057	0.017	0.0051	0.0064	0.1765
5	rs61503705	150505189	1.15	0.246899131395369	1.78	0.116496372702931	0.503385709965711	0.0094493333285935	0.1397	0.0689	0.0048	0.0028	0.0065	0.0044	0.003	0.0223	0.1561	0.0045	0.0045	0.0043	0.0882	0.0116	0.0068	0.0024	0.0039	0.1425	0.0922	0.0118	0.0052	0.0056	0.0174	0.0054	0.0064	0.1759
5	rs1012415	150507435	1.15	0.246899131395369	1.77	0.128753168183355	0.485386929286657	0.00327610196962787	0.1394	0.0689	0.0041	0.0028	0.0065	0.0045	0.0031	0.0225	0.1563	0.0044	0.0045	0.0043	0.0885	0.0121	0.0067	0.0024	0.004	0.1425	0.092	0.0118	0.0054	0.0055	0.0174	0.0055	0.0067	0.175
5	rs41290569	150507549	1.15	0.246899131395369	1.77	0.128753168183355	0.506553607485914	0.00278260376811122	0.1394	0.0689	0.0041	0.0028	0.0065	0.0045	0.0031	0.0225	0.1563	0.0044	0.0043	0.0043	0.0886	0.0121	0.0067	0.0024	0.004	0.1425	0.092	0.0118	0.0054	0.0055	0.0174	0.0055	0.0067	0.175
5	rs34820236	150512970	1.15	0.246899131395369	1.76	0.141944438278083	0.549256509974839	0.0114681610084472	0.1394	0.0682	0.0044	0.0031	0.0063	0.0048	0.0034	0.0229	0.1574	0.0043	0.0042	0.0042	0.0897	0.0118	0.0064	0.0023	0.0042	0.1425	0.0919	0.0119	0.0059	0.0054	0.0177	0.0057	0.0063	0.1726
5	rs1105768	150514682	1.15	0.246899131395369	1.77	0.128753168183355	0.514067572976072	0.0142203211230938	0.1394	0.068	0.0045	0.0033	0.0062	0.0048	0.0036	0.023	0.158	0.0042	0.0042	0.0042	0.0896	0.0117	0.0063	0.0023	0.0044	0.1422	0.0919	0.0118	0.0061	0.0053	0.0177	0.0057	0.0064	0.1722
5	rs3811989	150514920	1.15	0.246899131395369	1.77	0.128753168183355	0.504968467479151	0.0164968815994975	0.1394	0.068	0.0045	0.0033	0.0062	0.0048	0.0036	0.023	0.158	0.0042	0.0042	0.0042	0.0896	0.0117	0.0062	0.0023	0.0044	0.1422	0.0919	0.0118	0.0061	0.0053	0.0177	0.0057	0.0064	0.1722
5	rs11952969	150516492	1.15	0.246899131395369	1.77	0.128753168183355	0.584318316778544	0.0286018294494998	0.1401	0.0683	0.0045	0.0035	0.0061	0.005	0.0039	0.023	0.1588	0.0041	0.0041	0.0042	0.0897	0.0114	0.0061	0.0022	0.0048	0.1418	0.0912	0.0118	0.0063	0.0053	0.0178	0.0057	0.0065	0.1708
5	rs9324679	150517025	1.15	0.246899131395369	1.77	0.128753168183355	0.570816278121991	0.0614679728446678	0.14	0.069	0.0046	0.0038	0.0056	0.0051	0.0042	0.0228	0.1591	0.0041	0.004	0.0041	0.0913	0.0112	0.0055	0.002	0.0049	0.1416	0.0914	0.0117	0.0065	0.0051	0.0184	0.0057	0.0065	0.1686
5	rs3213803	150518359	1.14	0.275532638758866	1.77	0.128753168183355	0.795203903067247	0.161269788849261	0.1399	0.069	0.0045	0.004	0.0057	0.0055	0.0047	0.0228	0.1597	0.0039	0.0038	0.0042	0.0926	0.0111	0.0046	0.0019	0.0046	0.1423	0.0914	0.0117	0.0072	0.0046	0.0195	0.0054	0.0065	0.1656
5	rs2228458	150518988	1.14	0.275532638758866	1.77	0.128753168183355	0.75542876495528	0.161075760449301	0.14	0.0689	0.0044	0.004	0.0057	0.0054	0.0047	0.0227	0.1597	0.0039	0.0038	0.0042	0.0928	0.0111	0.0045	0.002	0.0046	0.1424	0.0914	0.0117	0.0073	0.0046	0.0195	0.0054	0.0065	0.1654
5	rs56141625	150522468	1.14	0.275532638758866	1.76	0.141944438278083	0.650437228602563	0.18330847945307	0.1401	0.0687	0.0044	0.0043	0.0059	0.0055	0.0048	0.0227	0.1597	0.0038	0.0039	0.0043	0.0932	0.0109	0.0044	0.0021	0.0046	0.1422	0.0913	0.0116	0.0074	0.0046	0.0196	0.0054	0.0066	0.1647
5	rs10515644	150525901	1.14	0.275532638758866	1.77	0.128753168183355	0.642828280405026	0.243985864034284	0.1402	0.0685	0.0044	0.0044	0.006	0.0055	0.0049	0.0227	0.1595	0.0038	0.0039	0.0044	0.0935	0.0109	0.0043	0.0022	0.0046	0.1423	0.0913	0.0116	0.0075	0.0046	0.0197	0.0054	0.0066	0.1644
5	rs10077099	150530674	1.14	0.275532638758866	1.77	0.128753168183355	0.64943935413356	0.306106154812326	0.1406	0.0681	0.0044	0.0044	0.006	0.0055	0.0051	0.0226	0.1594	0.0038	0.0039	0.0044	0.0935	0.0108	0.0043	0.0023	0.0047	0.1429	0.0913	0.0117	0.0075	0.0046	0.0197	0.0052	0.0066	0.1638
5	rs72790154	150532201	1.14	0.275532638758866	1.77	0.128753168183355	0.80983664108405	0.290203331382721	0.1406	0.068	0.0044	0.0044	0.007	0.0055	0.0051	0.0226	0.1593	0.0038	0.0039	0.0044	0.0932	0.0108	0.0043	0.0023	0.0048	0.1429	0.091	0.0117	0.0075	0.0046	0.0197	0.0052	0.0065	0.1636
5	rs1363564	150534432	1.14	0.275532638758866	1.77	0.128753168183355	1.59392735145305	0.26512132451297	0.1406	0.0679	0.0044	0.0044	0.0087	0.0055	0.0051	0.0224	0.1591	0.0037	0.0039	0.0045	0.0926	0.0107	0.0043	0.0023	0.0049	0.1429	0.0907	0.0117	0.0075	0.0046	0.0197	0.0053	0.0065	0.1632
5	rs990994	150534919	1.14	0.275532638758866	1.77	0.128753168183355	1.98296134382762	0.300737207556742	0.1406	0.0679	0.0044	0.0044	0.0092	0.0055	0.0051	0.0224	0.159	0.0037	0.0039	0.0045	0.0924	0.0107	0.0043	0.0023	0.0049	0.1429	0.0905	0.0117	0.0075	0.0046	0.0197	0.0053	0.0066	0.1631
5	rs11750621	150535262	1.14	0.275532638758866	1.77	0.128753168183355	2.06365407799768	0.310541838394933	0.1404	0.0677	0.0044	0.0044	0.0092	0.0057	0.0052	0.0223	0.159	0.0037	0.004	0.0045	0.0923	0.0107	0.0044	0.0024	0.0049	0.1429	0.0905	0.0118	0.0075	0.0046	0.0196	0.0055	0.0067	0.1628
5	rs79188488	150537884	1.14	0.275532638758866	1.77	0.128753168183355	2.03890918939167	0.297648185287458	0.1403	0.0678	0.0044	0.0045	0.0092	0.0057	0.0052	0.0223	0.159	0.0037	0.004	0.0045	0.0922	0.0107	0.0044	0.0024	0.0049	0.143	0.0904	0.0118	0.0074	0.0046	0.0196	0.0055	0.0067	0.1629
5	rs12520932	150538382	1.14	0.275532638758866	1.78	0.116496372702931	2.03667472771479	0.292088675716606	0.1403	0.0678	0.0044	0.0045	0.0092	0.0057	0.0052	0.0223	0.159	0.0037	0.004	0.0045	0.0922	0.0107	0.0044	0.0024	0.0049	0.143	0.0904	0.0118	0.0073	0.0046	0.0196	0.0055	0.0067	0.1629
5	rs7723857	150548217	1.13	0.306408690300974	1.78	0.116496372702931	2.19685426444701	0.433855526013358	0.1397	0.0679	0.0044	0.0046	0.0093	0.0058	0.0053	0.0222	0.159	0.0037	0.004	0.0045	0.0916	0.0106	0.0042	0.0025	0.005	0.1434	0.0901	0.0117	0.0074	0.0047	0.0197	0.0056	0.0068	0.1632
5	rs77399794	150548494	1.13	0.306408690300974	1.78	0.116496372702931	2.1747888501739	0.37391359937454	0.1399	0.0678	0.0045	0.0046	0.0093	0.0058	0.0053	0.0222	0.1592	0.0037	0.004	0.0046	0.0916	0.0106	0.0042	0.0026	0.0049	0.1434	0.0901	0.0117	0.0075	0.0046	0.0197	0.0056	0.0068	0.1629
5	rs12332657	150548669	1.13	0.306408690300974	1.78	0.116496372702931	2.26209413805021	0.394092610574007	0.1399	0.0677	0.0046	0.0047	0.0094	0.0059	0.0054	0.0222	0.1593	0.0037	0.004	0.0046	0.0915	0.0107	0.0042	0.0026	0.0049	0.1434	0.0901	0.0116	0.0075	0.0046	0.0198	0.0056	0.0068	0.1626
5	rs365113	150549341	1.14	0.275532638758866	1.78	0.116496372702931	2.20579239540732	0.433987584331705	0.1398	0.0674	0.0046	0.0047	0.0093	0.0059	0.0057	0.0222	0.1595	0.0037	0.004	0.0047	0.0913	0.0108	0.0041	0.0027	0.005	0.1437	0.09	0.0116	0.0075	0.0046	0.0197	0.0055	0.0068	0.1623
5	rs62379705	150549401	1.14	0.275532638758866	1.78	0.116496372702931	2.19765592348375	0.416780537619058	0.1398	0.0674	0.0046	0.0047	0.0093	0.0059	0.0057	0.0222	0.1595	0.0037	0.004	0.0047	0.0913	0.0108	0.0041	0.0027	0.005	0.1437	0.0899	0.0116	0.0075	0.0046	0.0197	0.0055	0.0068	0.1623
5	rs10045565	150550559	1.14	0.275532638758866	1.78	0.116496372702931	2.18815665275831	0.39795715482343	0.14	0.0673	0.0046	0.0047	0.0093	0.0059	0.0058	0.0222	0.1596	0.0037	0.004	0.0047	0.0911	0.0109	0.0041	0.0027	0.005	0.1438	0.0896	0.0116	0.0076	0.0046	0.0197	0.0055	0.0069	0.162
5	rs6579839	150557223	1.14	0.275532638758866	1.78	0.116496372702931	2.17524542888304	0.399118543178129	0.1398	0.0674	0.0047	0.0047	0.0094	0.0059	0.0059	0.0219	0.1592	0.0037	0.0039	0.0047	0.0912	0.0106	0.0042	0.0028	0.0051	0.1444	0.0897	0.0116	0.0077	0.0045	0.0197	0.0052	0.007	0.1616
5	rs11739782	150558549	1.14	0.275532638758866	1.8	0.0946327581538143	2.15188604859359	0.388187290811279	0.1398	0.0674	0.0047	0.0047	0.0094	0.0059	0.0059	0.0219	0.1592	0.0037	0.0039	0.0047	0.0912	0.0106	0.0042	0.0028	0.0051	0.1445	0.0897	0.0116	0.0077	0.0045	0.0197	0.0052	0.0071	0.1615
5	rs449630	150560315	1.14	0.275532638758866	1.8	0.0946327581538143	1.98883188776699	0.463834905424279	0.1398	0.0677	0.0049	0.0048	0.0096	0.006	0.0061	0.0214	0.1594	0.0038	0.0043	0.0048	0.091	0.0107	0.0043	0.003	0.0052	0.1449	0.089	0.0114	0.0079	0.0046	0.0199	0.0046	0.0073	0.1603
5	rs1061837	150561337	1.14	0.275532638758866	1.8	0.0946327581538143	1.38542762923561	0.430821159735857	0.1408	0.0684	0.0048	0.0048	0.0091	0.006	0.006	0.0213	0.1607	0.0038	0.0043	0.0049	0.0915	0.0105	0.0044	0.0032	0.0052	0.1436	0.0879	0.0111	0.0081	0.0045	0.0198	0.0047	0.0076	0.1598
5	rs12654727	150561874	1.15	0.246899131395369	1.8	0.0946327581538143	1.06871675556457	0.324935430844425	0.1414	0.0686	0.0048	0.0047	0.0087	0.0058	0.0058	0.0211	0.1617	0.0037	0.0042	0.0048	0.0926	0.0105	0.0042	0.0031	0.005	0.1434	0.0878	0.0109	0.0081	0.0044	0.0197	0.0047	0.0077	0.1593
5	rs13184280	150562526	1.15	0.246899131395369	1.8	0.0946327581538143	0.709788272373722	0.220822063965596	0.1426	0.0694	0.0047	0.0047	0.0083	0.0054	0.0056	0.0209	0.1624	0.0036	0.0041	0.0048	0.0932	0.0104	0.004	0.0031	0.0047	0.1437	0.0873	0.0106	0.008	0.0044	0.0192	0.0047	0.0078	0.1591
5	rs12518395	150563302	1.15	0.246899131395369	1.8	0.0946327581538143	0.380944767472522	0.137398387147485	0.1439	0.0703	0.0046	0.0046	0.0077	0.005	0.0054	0.0206	0.1633	0.0038	0.004	0.0048	0.0938	0.0102	0.004	0.0031	0.0045	0.1437	0.0868	0.0101	0.008	0.0044	0.0189	0.0047	0.0079	0.1585
5	rs17659467	150563720	1.15	0.246899131395369	1.8	0.0946327581538143	0.266426162820565	0.107679661383449	0.1445	0.0706	0.0045	0.0046	0.0075	0.0048	0.0053	0.0205	0.1637	0.0038	0.004	0.0047	0.0939	0.0102	0.004	0.0031	0.0043	0.1437	0.0865	0.0099	0.0081	0.0044	0.0188	0.0048	0.0081	0.1582
5	rs248431	150564404	1.14	0.275532638758866	1.81	0.0849480383532209	0.154686928669481	0.0710181248424649	0.1455	0.0713	0.0045	0.0046	0.0071	0.0046	0.0051	0.0202	0.1644	0.0039	0.0041	0.0047	0.0941	0.0101	0.004	0.0031	0.004	0.1437	0.086	0.0095	0.0082	0.0044	0.0188	0.0049	0.0085	0.1577
5	Affx-25857992	150565008	1.14	0.275532638758866	1.81	0.0849480383532209	0.154284256360931	0.0862792547225027	0.1454	0.0715	0.0044	0.0043	0.0071	0.0045	0.005	0.0201	0.1645	0.0039	0.0041	0.0046	0.0945	0.01	0.0038	0.0031	0.0037	0.1442	0.086	0.0096	0.0084	0.0044	0.0187	0.0046	0.0087	0.1578
5	rs113270088	150566486	1.14	0.275532638758866	1.81	0.0849480383532209	0.14894163135494	0.0932049453446459	0.1459	0.0715	0.0042	0.0041	0.0074	0.0044	0.0047	0.0202	0.1642	0.004	0.0041	0.0046	0.0944	0.0101	0.0038	0.0031	0.0037	0.1445	0.0858	0.0096	0.0084	0.0043	0.0187	0.0046	0.0088	0.158
5	rs61745454	150567017	1.14	0.275532638758866	1.8	0.0946327581538143	0.151582421108147	0.0959064362335864	0.146	0.0716	0.0042	0.0041	0.0074	0.0044	0.0047	0.0202	0.164	0.004	0.0041	0.0046	0.0944	0.0101	0.0037	0.0031	0.0037	0.1445	0.0857	0.0096	0.0084	0.0043	0.0187	0.0046	0.0089	0.1581
5	rs367066	150567486	1.14	0.275532638758866	1.81	0.0849480383532209	0.154284256360931	0.0966266183273808	0.1461	0.0716	0.0042	0.004	0.0075	0.0044	0.0047	0.0202	0.1639	0.004	0.0041	0.0046	0.0944	0.0101	0.0037	0.0031	0.0037	0.1446	0.0857	0.0096	0.0084	0.0043	0.0187	0.0046	0.0089	0.1581
5	rs11743219	150567888	1.14	0.275532638758866	1.83	0.0678757074061657	0.153280286134661	0.0911597400466434	0.1461	0.0717	0.0042	0.004	0.0075	0.0044	0.0047	0.0202	0.1639	0.004	0.0041	0.0045	0.0944	0.01	0.0037	0.0031	0.0037	0.1446	0.0857	0.0096	0.0085	0.0043	0.0187	0.0045	0.0089	0.1581
5	rs248440	150572233	1.14	0.275532638758866	1.83	0.0678757074061657	0.150126582771057	0.0868930442417432	0.1463	0.0717	0.0042	0.0038	0.0075	0.0042	0.0046	0.0203	0.1641	0.004	0.0041	0.0045	0.0943	0.01	0.0036	0.0031	0.0037	0.1446	0.0859	0.0096	0.0087	0.0043	0.0187	0.0045	0.0087	0.1581
5	rs248451	150577807	1.14	0.275532638758866	1.83	0.0678757074061657	0.118471189279254	0.0698895715461525	0.1465	0.072	0.0041	0.0036	0.0074	0.0038	0.0045	0.0201	0.1645	0.0039	0.0044	0.0043	0.0937	0.0099	0.0036	0.0029	0.0035	0.1443	0.0869	0.0097	0.0087	0.0043	0.0185	0.0046	0.0086	0.1589
5	rs3734038	150578574	1.14	0.275532638758866	1.84	0.0604088827715036	0.115970250232066	0.062336505297396	0.1465	0.072	0.0041	0.0036	0.0075	0.0037	0.0045	0.0201	0.1642	0.0039	0.0045	0.0043	0.0937	0.0099	0.0036	0.0029	0.0035	0.1442	0.0869	0.0097	0.0086	0.0044	0.0184	0.0046	0.0086	0.1591
5	rs248457	150582456	1.14	0.275532638758866	1.83	0.0678757074061657	0.133950637517436	0.107011778582381	0.1468	0.0721	0.004	0.0035	0.0076	0.0034	0.0043	0.0201	0.1639	0.004	0.0046	0.0044	0.0935	0.0099	0.0037	0.0031	0.0037	0.1436	0.0873	0.0097	0.0087	0.0045	0.0182	0.0047	0.0087	0.1593
5	rs34182166	150582494	1.14	0.275532638758866	1.84	0.0604088827715036	0.129164468299429	0.106845058101914	0.1468	0.0723	0.0039	0.0035	0.0076	0.0034	0.0043	0.0201	0.1639	0.004	0.0046	0.0044	0.0936	0.0099	0.0037	0.0031	0.0037	0.1436	0.0873	0.0097	0.0086	0.0045	0.0182	0.0047	0.0087	0.1593
5	rs248458	150582541	1.14	0.275532638758866	1.84	0.0604088827715036	0.126497931769006	0.112824518922755	0.1468	0.0724	0.0038	0.0035	0.0076	0.0034	0.0043	0.0201	0.1638	0.0039	0.0046	0.0044	0.0938	0.0099	0.0038	0.0031	0.0036	0.1436	0.0873	0.0097	0.0086	0.0045	0.0181	0.0047	0.0087	0.1593
5	rs79385153	150582745	1.14	0.275532638758866	1.84	0.0604088827715036	0.134846216053993	0.0819568163429922	0.1468	0.0725	0.0038	0.0035	0.0076	0.0032	0.0043	0.0201	0.1638	0.0039	0.0046	0.0044	0.0941	0.0098	0.0038	0.003	0.0036	0.1436	0.0868	0.01	0.0086	0.0047	0.0181	0.0048	0.0087	0.1593
5	rs55745173	150588524	1.14	0.275532638758866	1.84	0.0604088827715036	0.128712689712951	0.0630754403159176	0.147	0.073	0.0033	0.003	0.0076	0.0027	0.0038	0.0196	0.1643	0.0039	0.0046	0.0042	0.0947	0.0098	0.0038	0.0026	0.0032	0.1439	0.0865	0.0101	0.0086	0.0047	0.0181	0.0048	0.0086	0.1605
5	rs13183776	150592191	1.14	0.275532638758866	1.84	0.0604088827715036	0.128442082436539	0.0377034631139029	0.1472	0.0733	0.0031	0.0029	0.0076	0.0024	0.0036	0.0194	0.1647	0.0039	0.0046	0.0042	0.0944	0.0098	0.0038	0.0025	0.003	0.144	0.0864	0.0101	0.0087	0.0049	0.0181	0.0048	0.0085	0.1614
5	rs979455	150594802	1.13	0.306408690300974	1.84	0.0604088827715036	0.131376808941707	0.044747939085228	0.1473	0.0736	0.003	0.0028	0.0075	0.0022	0.0034	0.0193	0.1652	0.0039	0.0046	0.0042	0.0943	0.0098	0.0038	0.0023	0.0028	0.144	0.0863	0.01	0.0087	0.0049	0.0181	0.0048	0.0084	0.1619
5	rs72792130	150596936	1.13	0.306408690300974	1.84	0.0604088827715036	0.0999397589203034	0.043078855317421	0.1471	0.0737	0.0029	0.0028	0.0074	0.002	0.0033	0.0194	0.1654	0.0039	0.0047	0.0043	0.0939	0.0098	0.0038	0.0023	0.0028	0.1436	0.0866	0.0097	0.0087	0.0048	0.0181	0.0048	0.0083	0.1633
5	rs116550072	150605036	1.13	0.306408690300974	1.84	0.0604088827715036	0.153547632948531	0.032353566009896	0.1467	0.0746	0.0027	0.0023	0.0071	0.0015	0.0031	0.0195	0.1652	0.0039	0.0049	0.0043	0.0932	0.0095	0.0037	0.002	0.0025	0.1429	0.0883	0.0108	0.0081	0.0042	0.0181	0.0051	0.0078	0.1654
5	rs34809216	150609847	1.13	0.306408690300974	1.84	0.0604088827715036	0.170199381056164	0.0470367950796664	0.1467	0.0747	0.0027	0.0023	0.0071	0.0015	0.0031	0.0195	0.1652	0.0039	0.0049	0.0043	0.0932	0.0095	0.0037	0.002	0.0024	0.1429	0.0883	0.0108	0.0081	0.0042	0.0181	0.0051	0.0078	0.1655
5	rs153454	150610965	1.13	0.306408690300974	1.84	0.0604088827715036	0.181859502965903	0.0596148816825513	0.1467	0.0747	0.0027	0.0023	0.0071	0.0014	0.0031	0.0195	0.1652	0.0039	0.0049	0.0043	0.0932	0.0095	0.0037	0.002	0.0024	0.1429	0.0883	0.0109	0.0081	0.0042	0.0181	0.0051	0.0078	0.1656
5	rs1004736	150612849	1.13	0.306408690300974	1.83	0.0678757074061657	0.190500073140265	0.0540756121789229	0.1466	0.0748	0.0027	0.0024	0.0071	0.0014	0.0031	0.0195	0.1652	0.0039	0.0049	0.0043	0.093	0.0094	0.0036	0.002	0.0024	0.1428	0.0882	0.0109	0.0081	0.0043	0.018	0.0052	0.0078	0.1658
5	rs669438	150615816	1.13	0.306408690300974	1.83	0.0678757074061657	0.213856726995371	0.0722254091778441	0.1466	0.075	0.0027	0.0024	0.0071	0.0014	0.0031	0.0195	0.1656	0.0039	0.0049	0.0043	0.0927	0.0091	0.0037	0.002	0.0024	0.1427	0.0882	0.011	0.0081	0.0042	0.018	0.0053	0.0079	0.166
5	rs72794132	150618993	1.13	0.306408690300974	1.82	0.0760422202337298	0.26061211226897	0.0735128629740161	0.1464	0.0753	0.0027	0.0023	0.0071	0.0014	0.003	0.0196	0.166	0.0039	0.005	0.0043	0.0924	0.0086	0.0037	0.002	0.0024	0.1424	0.0881	0.0112	0.008	0.0041	0.018	0.0054	0.0081	0.1664
5	rs3857424	150621297	1.13	0.306408690300974	1.82	0.0760422202337298	0.290807658705161	0.0967869462338897	0.1464	0.0755	0.0026	0.0023	0.0071	0.0014	0.0031	0.0196	0.1664	0.0038	0.005	0.0043	0.0922	0.0086	0.0037	0.002	0.0023	0.1423	0.0878	0.0112	0.0079	0.0041	0.018	0.0054	0.0081	0.1665
5	rs62377875	150623747	1.13	0.306408690300974	1.82	0.0760422202337298	0.283434157191517	0.0979927276923974	0.1464	0.0755	0.0026	0.0023	0.0071	0.0014	0.003	0.0195	0.1665	0.0038	0.005	0.0043	0.0921	0.0086	0.0037	0.002	0.0023	0.1422	0.0878	0.0113	0.0079	0.0041	0.0179	0.0054	0.008	0.1666
5	rs1048719	150632832	1.13	0.306408690300974	1.82	0.0760422202337298	0.298476539853316	0.112569348639354	0.1465	0.0759	0.0026	0.0023	0.0072	0.0014	0.003	0.0193	0.1667	0.0039	0.005	0.0043	0.092	0.0086	0.0038	0.002	0.0023	0.142	0.0877	0.0113	0.0077	0.0042	0.0176	0.0054	0.0079	0.1669
5	rs153477	150639409	1.12	0.339600448506511	1.82	0.0760422202337298	0.328215609655562	0.116419935678412	0.1467	0.0766	0.0026	0.0023	0.0073	0.0014	0.003	0.0191	0.1672	0.0039	0.0051	0.0043	0.0918	0.0085	0.0039	0.0021	0.0023	0.1412	0.0874	0.0113	0.0072	0.0045	0.0173	0.0054	0.0076	0.1675
5	rs153478	150639439	1.12	0.339600448506511	1.82	0.0760422202337298	0.362113500784056	0.120319413142363	0.1467	0.0766	0.0026	0.0023	0.0075	0.0014	0.003	0.0193	0.1673	0.0039	0.0051	0.0043	0.0918	0.0085	0.0039	0.0021	0.0023	0.1409	0.0874	0.0113	0.0072	0.0045	0.0173	0.0054	0.0076	0.1676
5	rs6579845	150642265	1.13	0.306408690300974	1.82	0.0760422202337298	0.384813668434297	0.112654380909882	0.1466	0.0767	0.0025	0.0024	0.0076	0.0014	0.0029	0.0193	0.1678	0.0041	0.005	0.0044	0.0913	0.0083	0.0039	0.0022	0.0023	0.1407	0.0875	0.0113	0.0071	0.0045	0.0173	0.0053	0.0076	0.1677
5	rs153450	150648457	1.12	0.339600448506511	1.82	0.0760422202337298	0.3854234405384	0.117023328175156	0.1453	0.0768	0.0024	0.0023	0.0076	0.0013	0.0025	0.0195	0.1701	0.0042	0.005	0.0042	0.0898	0.0081	0.0038	0.0021	0.0023	0.1396	0.0883	0.0115	0.0071	0.0045	0.0173	0.0051	0.0075	0.1694
5	rs10076053	150649861	1.13	0.306408690300974	1.82	0.0760422202337298	0.397608714106661	0.162630296000759	0.1452	0.0764	0.0023	0.0022	0.0075	0.0013	0.0025	0.0195	0.171	0.0042	0.005	0.0041	0.0893	0.008	0.0038	0.0021	0.0022	0.1396	0.0884	0.0116	0.007	0.0047	0.0177	0.0051	0.0075	0.1696
5	rs58426811	150652841	1.13	0.306408690300974	1.81	0.0849480383532209	0.391380353172867	0.161949537948731	0.1447	0.0766	0.0023	0.0022	0.0075	0.0013	0.0025	0.0195	0.171	0.0042	0.005	0.0041	0.0893	0.008	0.0039	0.0021	0.0022	0.1398	0.0884	0.0116	0.0069	0.0047	0.0178	0.0051	0.0075	0.1698
5	rs59596499	150657130	1.13	0.306408690300974	1.81	0.0849480383532209	0.445561217484336	0.238208322460195	0.1448	0.0766	0.0022	0.0018	0.0076	0.0013	0.0023	0.0192	0.1711	0.0045	0.005	0.0041	0.0882	0.0079	0.0039	0.0019	0.002	0.1408	0.0886	0.0115	0.0066	0.0048	0.0184	0.0054	0.0074	0.1697
5	rs55823924	150658583	1.13	0.306408690300974	1.81	0.0849480383532209	0.412735538603518	0.228860641011915	0.1446	0.0766	0.0022	0.0018	0.0076	0.0013	0.0023	0.0191	0.1712	0.0045	0.005	0.0039	0.0882	0.0079	0.0039	0.0019	0.002	0.1413	0.0885	0.0115	0.0066	0.0049	0.0184	0.0054	0.0074	0.1698
5	rs969835	150664002	1.13	0.306408690300974	1.81	0.0849480383532209	0.417109424248297	0.242648660608635	0.1443	0.0765	0.0021	0.0018	0.0075	0.0013	0.0023	0.019	0.1713	0.0046	0.005	0.004	0.0883	0.0078	0.004	0.0018	0.002	0.1419	0.0883	0.0115	0.0065	0.0049	0.0185	0.0053	0.0075	0.1699
5	rs246500	150666567	1.13	0.306408690300974	1.81	0.0849480383532209	0.422376821677109	0.29669965162575	0.1443	0.0766	0.0022	0.0018	0.0076	0.0013	0.002	0.019	0.1713	0.0046	0.005	0.0039	0.0882	0.0077	0.004	0.0018	0.002	0.1421	0.0882	0.0115	0.0066	0.005	0.0185	0.0054	0.0075	0.1698
5	rs17660042	150666946	1.13	0.306408690300974	1.81	0.0849480383532209	0.427501843448704	0.30240449305306	0.1443	0.0766	0.0022	0.0018	0.0076	0.0013	0.002	0.019	0.1713	0.0046	0.0049	0.0039	0.0882	0.0078	0.004	0.0018	0.002	0.1422	0.0882	0.0115	0.0065	0.005	0.0186	0.0054	0.0075	0.1698
5	rs978012	150667016	1.13	0.306408690300974	1.81	0.0849480383532209	0.431307070824743	0.302762128271929	0.1443	0.0766	0.0022	0.0018	0.0076	0.0013	0.002	0.019	0.1713	0.0046	0.0049	0.0039	0.088	0.0078	0.004	0.0018	0.002	0.1423	0.0882	0.0115	0.0065	0.005	0.0186	0.0054	0.0075	0.1698
5	rs6579847	150667775	1.13	0.306408690300974	1.8	0.0946327581538143	0.439263572925608	0.288556699369835	0.1443	0.0767	0.0022	0.0018	0.0076	0.0013	0.002	0.0189	0.1713	0.0046	0.0049	0.0039	0.088	0.0078	0.004	0.0018	0.002	0.1424	0.0881	0.0115	0.0065	0.005	0.0186	0.0054	0.0075	0.1699
5	rs72794180	150671322	1.13	0.306408690300974	1.77	0.128753168183355	0.425051979379605	0.265464863944612	0.1443	0.0767	0.0022	0.0018	0.0076	0.0013	0.002	0.0189	0.1713	0.0046	0.0049	0.0039	0.088	0.0078	0.004	0.0018	0.002	0.1424	0.0881	0.0115	0.0065	0.005	0.0186	0.0054	0.0075	0.1698
5	rs1541644	150677020	1.13	0.306408690300974	1.75	0.156107803097264	0.41227646916752	0.264663487611455	0.1444	0.0765	0.0023	0.002	0.0076	0.0012	0.002	0.019	0.1709	0.0046	0.0049	0.0038	0.0887	0.0078	0.004	0.0018	0.0021	0.1429	0.0877	0.0115	0.0065	0.005	0.0184	0.0053	0.0076	0.1693
5	rs114922133	150679904	1.13	0.306408690300974	1.74	0.171280181914382	0.386977794081604	0.20798869413567	0.1443	0.0765	0.0023	0.0019	0.0076	0.0012	0.002	0.0191	0.1708	0.0047	0.005	0.0037	0.0889	0.0077	0.004	0.0017	0.0021	0.1432	0.0871	0.0116	0.0066	0.0049	0.0185	0.0053	0.0075	0.1696
5	rs7356742	150683463	1.13	0.306408690300974	1.73	0.187497716434302	0.38127561045264	0.205558147020254	0.1443	0.0765	0.0023	0.0019	0.0076	0.0013	0.002	0.0191	0.1706	0.0047	0.0051	0.0036	0.0891	0.0077	0.004	0.0017	0.0021	0.1435	0.0864	0.0117	0.0066	0.0049	0.0186	0.0052	0.0075	0.1697
5	rs7718929	150693649	1.13	0.306408690300974	1.69	0.263511633917478	0.354632662244956	0.182092335747481	0.1439	0.0769	0.0022	0.0018	0.0076	0.0011	0.0019	0.019	0.1703	0.0048	0.0051	0.0036	0.0893	0.0077	0.0039	0.0018	0.002	0.1447	0.0859	0.0117	0.0065	0.0046	0.0187	0.0048	0.0073	0.1705
5	rs10042608	150696496	1.13	0.306408690300974	1.58	0.577869115575703	0.376492666785523	0.192517260682641	0.1439	0.0769	0.0022	0.0018	0.0076	0.001	0.0019	0.019	0.1703	0.0049	0.0051	0.0036	0.0893	0.0077	0.0039	0.0018	0.002	0.1448	0.0859	0.0117	0.0065	0.0046	0.0187	0.0048	0.0073	0.1705
5	rs3846710	150698806	1.13	0.306408690300974	1.57	0.614941920479678	0.411760321307446	0.207353721949946	0.1439	0.0768	0.0022	0.0017	0.0076	9e-04	0.0018	0.019	0.1703	0.0049	0.0051	0.0037	0.0894	0.0077	0.0039	0.0017	0.0019	0.1448	0.086	0.0117	0.0065	0.0048	0.0187	0.0049	0.0073	0.1705
5	rs408316	150702281	1.13	0.306408690300974	1.47	1.07160640764864	0.410042163756324	0.234124505675388	0.1437	0.0768	0.0021	0.0017	0.0075	9e-04	0.0017	0.019	0.1704	0.005	0.0051	0.0037	0.0895	0.0077	0.0039	0.0017	0.0019	0.1448	0.0861	0.0117	0.0065	0.0048	0.0187	0.0048	0.0073	0.1706
5	rs78811944	150703458	1.13	0.306408690300974	1.43	1.30010819984047	0.374194649675633	0.185749077005445	0.1437	0.0767	0.0021	0.0016	0.0075	9e-04	0.0017	0.019	0.1704	0.005	0.0052	0.0037	0.0895	0.0077	0.0039	0.0017	0.0019	0.1448	0.0862	0.0117	0.0065	0.0048	0.0187	0.0048	0.0073	0.1705
5	rs74925736	150711917	1.13	0.306408690300974	1.42	1.36148099659693	0.349338381707078	0.163799650787437	0.1436	0.0767	0.002	0.0016	0.0074	9e-04	0.0017	0.019	0.1705	0.005	0.0052	0.0037	0.0896	0.0076	0.0039	0.0017	0.0019	0.1448	0.0863	0.0116	0.0065	0.0048	0.0187	0.0048	0.0073	0.1707
5	rs6579852	150715669	1.13	0.306408690300974	1.42	1.36148099659693	0.359432566356448	0.198219832327859	0.1436	0.0767	0.002	0.0015	0.0074	9e-04	0.0017	0.0189	0.1705	0.0049	0.0052	0.0037	0.0896	0.0076	0.0039	0.0017	0.0019	0.1448	0.0864	0.0116	0.0065	0.0048	0.0187	0.0048	0.0073	0.1708
5	rs140401504	150721337	1.13	0.306408690300974	1.41	1.42457320662932	0.279527446634502	0.161172764327947	0.1437	0.0766	0.002	0.0015	0.0074	9e-04	0.0017	0.0189	0.1706	0.0047	0.0052	0.0037	0.0898	0.0076	0.0039	0.0017	0.0019	0.1448	0.0864	0.0116	0.0065	0.0048	0.0187	0.0048	0.0073	0.1708
5	rs10078517	150728750	1.14	0.275532638758866	1.41	1.42457320662932	0.119446226119604	0.147890154095013	0.1437	0.0745	0.0024	0.0017	0.0067	8e-04	0.0016	0.0188	0.1727	0.0047	0.0048	0.0039	0.0931	0.0072	0.004	0.002	0.0019	0.1438	0.0881	0.0109	0.0064	0.0039	0.019	0.0047	0.0073	0.1691
5	rs246479	150733077	1.14	0.275532638758866	1.41	1.42457320662932	0.112335445998431	0.151955488423524	0.1438	0.0744	0.0025	0.0017	0.0066	8e-04	0.0016	0.0188	0.1728	0.0047	0.0048	0.0039	0.0935	0.0072	0.004	0.002	0.0019	0.1435	0.0881	0.0108	0.0064	0.0039	0.019	0.0046	0.0073	0.169
5	rs60432306	150734672	1.14	0.275532638758866	1.41	1.42457320662932	0.118471189279254	0.165951115140525	0.1438	0.0744	0.0025	0.0017	0.0066	8e-04	0.0016	0.019	0.1729	0.0047	0.0048	0.0039	0.0935	0.0072	0.004	0.002	0.0019	0.1434	0.0881	0.0108	0.0064	0.0039	0.019	0.0046	0.0073	0.1689
5	rs80135360	150736605	1.14	0.275532638758866	1.41	1.42457320662932	0.118642899356728	0.161075760449301	0.1438	0.0744	0.0025	0.0017	0.0066	8e-04	0.0016	0.019	0.1729	0.0046	0.0048	0.0039	0.0936	0.0072	0.004	0.002	0.0018	0.1434	0.0881	0.0108	0.0064	0.0039	0.019	0.0046	0.0073	0.1689
5	rs1605712	150743405	1.13	0.306408690300974	1.41	1.42457320662932	0.129375626241237	0.18188991549038	0.1438	0.0743	0.0025	0.0017	0.0066	7e-04	0.0016	0.019	0.1729	0.0046	0.0047	0.0039	0.0937	0.0072	0.004	0.002	0.0018	0.1433	0.0882	0.0108	0.0065	0.004	0.019	0.0046	0.0074	0.1688
5	rs79184111	150744496	1.14	0.275532638758866	1.41	1.42457320662932	0.123776914314458	0.174255717762222	0.1438	0.0744	0.0025	0.0017	0.0066	7e-04	0.0016	0.019	0.1729	0.0046	0.0047	0.0039	0.0936	0.0072	0.004	0.002	0.0018	0.1433	0.0882	0.0108	0.0065	0.004	0.0191	0.0046	0.0074	0.1688
5	rs73796513	150745780	1.14	0.275532638758866	1.41	1.42457320662932	0.121294861199871	0.17127355698756	0.1438	0.0744	0.0025	0.0017	0.0066	7e-04	0.0016	0.0189	0.1728	0.0046	0.0047	0.0039	0.0938	0.0072	0.0039	0.002	0.0018	0.1435	0.0881	0.0108	0.0065	0.004	0.0191	0.0046	0.0075	0.1688
5	rs79515928	150756785	1.13	0.306408690300974	1.4	1.48939427074937	0.118471189279254	0.162824983309083	0.1429	0.0743	0.0025	0.0018	0.0065	8e-04	0.0017	0.019	0.1729	0.0045	0.0045	0.0038	0.0942	0.0072	0.0039	0.0021	0.0018	0.1437	0.0888	0.0108	0.0065	0.004	0.0191	0.0045	0.0075	0.1688
5	rs7712569	150766089	1.13	0.306408690300974	1.4	1.48939427074937	0.108256798898017	0.16899940789326	0.1428	0.0743	0.0025	0.0018	0.0065	8e-04	0.0017	0.019	0.1729	0.0045	0.0044	0.0038	0.0942	0.0072	0.0039	0.002	0.0018	0.1437	0.0888	0.0108	0.0065	0.004	0.0191	0.0045	0.0075	0.1689
5	rs10062928	150768355	1.13	0.306408690300974	1.39	1.55595320949678	0.108419240227292	0.168210892011601	0.1428	0.0741	0.0025	0.0018	0.0065	8e-04	0.0017	0.019	0.1729	0.0045	0.0044	0.0038	0.0942	0.0072	0.0039	0.002	0.0018	0.1437	0.0889	0.0108	0.0065	0.004	0.0191	0.0045	0.0075	0.1689
5	rs7701271	150776708	1.13	0.306408690300974	1.38	1.62425864340582	0.105172452456557	0.164385434173065	0.1429	0.0741	0.0025	0.0018	0.0065	8e-04	0.0017	0.019	0.1729	0.0044	0.0044	0.0038	0.0941	0.0072	0.0038	0.002	0.0018	0.1438	0.0889	0.0108	0.0065	0.0039	0.019	0.0045	0.0075	0.169
5	rs17802762	150799529	1.13	0.306408690300974	1.38	1.62425864340582	0.122517458026362	0.134387839338093	0.1437	0.0734	0.0026	0.0018	0.0065	7e-04	0.0018	0.0191	0.1726	0.0044	0.0044	0.0037	0.0943	0.0072	0.0038	0.0022	0.0018	0.1431	0.089	0.0107	0.0067	0.0035	0.0188	0.0043	0.0075	0.1698
5	rs13171866	150808496	1.14	0.275532638758866	1.38	1.62425864340582	0.14354968758905	0.117714364705915	0.144	0.0734	0.0026	0.0019	0.0065	8e-04	0.0019	0.0191	0.1728	0.0044	0.0044	0.0037	0.0947	0.0073	0.0038	0.0022	0.0019	0.1428	0.0892	0.0107	0.0067	0.0035	0.0177	0.0043	0.0076	0.17
5	rs10040880	150818042	1.14	0.275532638758866	1.38	1.62425864340582	0.148974471477342	0.122418878471943	0.144	0.0734	0.0026	0.0019	0.0065	8e-04	0.0019	0.0191	0.1728	0.0044	0.0044	0.0037	0.0948	0.0073	0.0038	0.0022	0.0019	0.1427	0.0892	0.0107	0.0067	0.0035	0.0177	0.0043	0.0076	0.17
5	rs116345527	150828014	1.14	0.275532638758866	1.37	1.69431881237172	0.135000989242944	0.097027633773626	0.1437	0.0732	0.0027	0.0019	0.0065	8e-04	0.0019	0.0191	0.1727	0.0044	0.0044	0.0037	0.095	0.0073	0.0038	0.0023	0.0019	0.1428	0.0892	0.0107	0.0067	0.0035	0.0177	0.0043	0.0076	0.1698
5	rs12655145	150835349	1.13	0.306408690300974	1.35	1.83973452191541	0.185534399379347	0.0999341173109123	0.1421	0.072	0.003	0.0018	0.0067	9e-04	0.0019	0.0192	0.1725	0.0049	0.0044	0.0038	0.0956	0.0076	0.0038	0.0026	0.0019	0.1428	0.0899	0.0106	0.0069	0.0035	0.0177	0.0042	0.0078	0.1695
5	rs35060330	150838085	1.13	0.306408690300974	1.32	2.0712046926868	0.203085937139966	0.100665969971369	0.1414	0.0716	0.0031	0.0019	0.0067	0.0011	0.002	0.0193	0.173	0.0051	0.0045	0.0038	0.0957	0.0077	0.0037	0.0028	0.002	0.1431	0.0899	0.0105	0.0071	0.0035	0.0173	0.0042	0.0079	0.1687
5	rs6892322	150838995	1.13	0.306408690300974	1.29	2.31884767120196	0.201360469888637	0.0928102413638975	0.1413	0.0716	0.0031	0.0019	0.0067	0.0011	0.002	0.0193	0.173	0.0052	0.0045	0.0038	0.0957	0.0077	0.0037	0.0028	0.002	0.143	0.0898	0.0104	0.0071	0.0035	0.0173	0.0042	0.0079	0.1687
5	rs13165298	150842281	1.13	0.306408690300974	1.27	2.49300607266657	0.239819364682984	0.0999341173109123	0.1412	0.0716	0.0032	0.0019	0.0068	0.0011	0.0019	0.0193	0.1731	0.0052	0.0045	0.0038	0.0958	0.0078	0.0037	0.0029	0.002	0.143	0.0896	0.0104	0.0071	0.0035	0.0174	0.0042	0.0079	0.1686
5	rs394736	150847509	1.13	0.306408690300974	1.27	2.49300607266657	0.644673442450475	0.0877398470770927	0.1401	0.0717	0.0035	0.0018	0.0069	0.0011	0.0018	0.0193	0.1728	0.0059	0.0046	0.0036	0.0968	0.0078	0.0038	0.0036	0.002	0.1425	0.0896	0.0104	0.0069	0.0036	0.0175	0.0041	0.008	0.1679
5	rs357630	150851258	1.13	0.306408690300974	1.27	2.49300607266657	0.667074338656632	0.0836145153789776	0.1396	0.0716	0.0035	0.0018	0.0069	0.0011	0.0018	0.0193	0.1729	0.0061	0.0046	0.0036	0.097	0.0078	0.0038	0.0035	0.002	0.1426	0.0899	0.0104	0.0069	0.0036	0.0174	0.0041	0.008	0.1678
5	rs74415159	150855494	1.13	0.306408690300974	1.27	2.49300607266657	0.644531421554809	0.066618092830441	0.1396	0.0716	0.0035	0.0018	0.0068	0.0011	0.0018	0.0193	0.1729	0.0061	0.0046	0.0036	0.097	0.0078	0.0038	0.0035	0.002	0.1426	0.0898	0.0104	0.0069	0.0036	0.0174	0.0041	0.008	0.1679
5	rs76177397	150865371	1.13	0.306408690300974	1.27	2.49300607266657	0.650651149258178	0.0665491994679272	0.1396	0.0717	0.0035	0.0017	0.0068	0.0011	0.0018	0.0193	0.1727	0.0061	0.0046	0.0036	0.097	0.0078	0.0038	0.0036	0.0019	0.1425	0.0898	0.0103	0.0069	0.0035	0.0173	0.004	0.008	0.1682
5	rs165367	150867379	1.13	0.306408690300974	1.27	2.49300607266657	0.657370139691189	0.0686987256224412	0.1396	0.0717	0.0035	0.0017	0.0068	0.0011	0.0018	0.0193	0.1727	0.0061	0.0046	0.0037	0.097	0.0078	0.0038	0.0036	0.0019	0.1425	0.0898	0.0103	0.0069	0.0035	0.0173	0.004	0.008	0.1682
5	rs2278373	150868490	1.13	0.306408690300974	1.27	2.49300607266657	0.672348508573319	0.068838382882819	0.1396	0.0717	0.0035	0.0017	0.0067	0.0011	0.0018	0.0193	0.1727	0.0062	0.0047	0.0036	0.097	0.0078	0.0038	0.0036	0.0019	0.1425	0.0898	0.0103	0.0069	0.0035	0.0174	0.004	0.008	0.1683
5	rs76818519	150871674	1.13	0.306408690300974	1.28	2.40501694081552	0.669311768454449	0.0575914987783686	0.1394	0.0717	0.0035	0.0018	0.0067	0.0012	0.0018	0.0193	0.1725	0.0062	0.0046	0.0036	0.097	0.0077	0.0038	0.0037	0.002	0.1424	0.0896	0.0103	0.0069	0.0036	0.0174	0.004	0.008	0.1685
5	rs7722485	150886519	1.13	0.306408690300974	1.32	2.0712046926868	0.648940677572544	0.0379187350825751	0.1393	0.0716	0.0035	0.0018	0.0067	0.0013	0.0019	0.0192	0.1719	0.0062	0.0046	0.0037	0.097	0.0076	0.0039	0.0038	0.0021	0.1426	0.0894	0.0102	0.0069	0.0038	0.0175	0.0041	0.008	0.1686
5	rs1105168	150886882	1.13	0.306408690300974	1.32	2.0712046926868	0.662825342989311	0.0231042878946298	0.1389	0.0716	0.0035	0.0016	0.0067	0.0013	0.0019	0.0192	0.1716	0.0063	0.0046	0.0037	0.0971	0.0077	0.004	0.004	0.0021	0.1427	0.0896	0.0102	0.0069	0.0038	0.0175	0.0042	0.008	0.1684
5	rs11750722	150887925	1.13	0.306408690300974	1.32	2.0712046926868	0.706750901715645	0.0267383323651783	0.1384	0.0715	0.0035	0.0017	0.0068	0.0014	0.0019	0.0193	0.1711	0.0063	0.0045	0.0037	0.0971	0.0078	0.004	0.0042	0.0021	0.1425	0.0898	0.0104	0.007	0.0039	0.0177	0.0042	0.0081	0.1679
5	rs2304029	150891772	1.13	0.306408690300974	1.34	1.91510480119379	0.687186218570505	0.0237068472391065	0.138	0.0716	0.0035	0.0018	0.0068	0.0015	0.0019	0.0193	0.1708	0.0064	0.0046	0.0038	0.0968	0.0078	0.004	0.0043	0.0022	0.1429	0.0897	0.0103	0.0071	0.0041	0.0179	0.0043	0.0082	0.1674
5	rs76646154	150895073	1.13	0.306408690300974	1.4	1.48939427074937	0.695761528530998	0.0248012363285084	0.1379	0.0716	0.0035	0.0018	0.0069	0.0015	0.0019	0.0192	0.1707	0.0064	0.0046	0.0038	0.0967	0.0078	0.0039	0.0043	0.0022	0.1431	0.0897	0.0102	0.0071	0.004	0.018	0.0044	0.0082	0.1674
5	rs75599144	150897496	1.13	0.306408690300974	1.4	1.48939427074937	0.689892925453675	0.0252009633961589	0.1378	0.0716	0.0035	0.0018	0.0069	0.0015	0.0019	0.0192	0.1707	0.0064	0.0046	0.0038	0.0967	0.0079	0.0039	0.0044	0.0022	0.1431	0.0897	0.0102	0.0071	0.0041	0.018	0.0044	0.0082	0.1673
5	rs6896503	150899147	1.13	0.306408690300974	1.4	1.48939427074937	0.697232148795588	0.0231042878946298	0.1378	0.0716	0.0035	0.0018	0.0069	0.0015	0.0019	0.0192	0.1707	0.0064	0.0046	0.0039	0.0967	0.0079	0.0039	0.0044	0.0022	0.1431	0.0897	0.0102	0.0071	0.0041	0.018	0.0044	0.0082	0.1672
5	rs72798341	150899212	1.13	0.306408690300974	1.4	1.48939427074937	0.696570198123572	0.0232756908926262	0.1378	0.0716	0.0035	0.0018	0.0069	0.0015	0.0019	0.0192	0.1707	0.0064	0.0046	0.0039	0.0967	0.0079	0.0039	0.0044	0.0022	0.1431	0.0897	0.0102	0.0071	0.0041	0.018	0.0044	0.0082	0.1672
5	rs3822699	150901111	1.13	0.306408690300974	1.41	1.42457320662932	0.682952866816424	0.0254243440375188	0.1378	0.0716	0.0035	0.0018	0.0069	0.0015	0.0019	0.0192	0.1706	0.0064	0.0046	0.0039	0.0965	0.0079	0.0039	0.0044	0.0022	0.1432	0.0897	0.0102	0.0071	0.0041	0.018	0.0044	0.0082	0.1675
5	rs6650971	150901261	1.13	0.306408690300974	1.42	1.36148099659693	0.682515603314245	0.0259190677890828	0.1378	0.0716	0.0035	0.0018	0.0069	0.0015	0.0019	0.0192	0.1706	0.0064	0.0046	0.0039	0.0965	0.0079	0.0039	0.0044	0.0022	0.1431	0.0897	0.0102	0.0071	0.0041	0.018	0.0044	0.0082	0.1675
5	rs79112697	150902277	1.13	0.306408690300974	1.47	1.07160640764864	0.645952270334519	0.044458155480837	0.1377	0.0717	0.0036	0.0018	0.0069	0.0015	0.0019	0.019	0.1704	0.0063	0.0046	0.0039	0.0964	0.0079	0.004	0.0045	0.0023	0.1431	0.0897	0.0102	0.0071	0.0042	0.0181	0.0044	0.0083	0.1672
5	rs80319472	150902563	1.13	0.306408690300974	1.47	1.07160640764864	0.649083138853132	0.0470367950796664	0.1377	0.0717	0.0036	0.0018	0.0069	0.0015	0.0019	0.019	0.1706	0.0063	0.0046	0.0039	0.0964	0.0079	0.0039	0.0045	0.0023	0.1431	0.0896	0.0102	0.0071	0.0042	0.0181	0.0044	0.0083	0.1672
5	rs41290579	150905277	1.13	0.306408690300974	1.47	1.07160640764864	0.624089438751107	0.0654509721872734	0.1376	0.0718	0.0037	0.0018	0.007	0.0016	0.0019	0.0188	0.1704	0.0061	0.0046	0.0039	0.0963	0.008	0.004	0.0046	0.0023	0.1429	0.0895	0.0101	0.0071	0.0043	0.0184	0.0045	0.0083	0.1669
5	rs1009091	150906198	1.13	0.306408690300974	1.47	1.07160640764864	0.622830550849558	0.0783868612179857	0.1376	0.0718	0.0037	0.0018	0.007	0.0016	0.0019	0.0188	0.1703	0.0061	0.0047	0.0039	0.0963	0.008	0.004	0.0047	0.0023	0.1429	0.0895	0.0101	0.0071	0.0043	0.0185	0.0045	0.0083	0.1668
5	rs76324003	150906589	1.13	0.306408690300974	1.47	1.07160640764864	0.600232930500531	0.0771380565678029	0.1377	0.0718	0.0037	0.0018	0.007	0.0016	0.0019	0.0188	0.1702	0.0061	0.0047	0.0039	0.0963	0.008	0.0041	0.0047	0.0023	0.1428	0.0895	0.0101	0.0071	0.0043	0.0185	0.0045	0.0083	0.1669
5	rs10071924	150906963	1.13	0.306408690300974	1.47	1.07160640764864	0.586492268014031	0.0720117473988008	0.1377	0.0718	0.0038	0.0018	0.007	0.0016	0.0019	0.0187	0.1702	0.006	0.0047	0.004	0.0963	0.008	0.0041	0.0047	0.0023	0.1426	0.0896	0.0101	0.0071	0.0043	0.0185	0.0045	0.0083	0.1668
5	rs7718054	150908812	1.13	0.306408690300974	1.47	1.07160640764864	0.549388398727308	0.209048413889045	0.1377	0.0718	0.0038	0.0018	0.007	0.0016	0.0019	0.0186	0.1702	0.0059	0.0047	0.004	0.0962	0.0081	0.0042	0.0047	0.0023	0.1427	0.0895	0.0101	0.0072	0.0044	0.0185	0.0045	0.0083	0.1665
5	rs2304024	150908813	1.13	0.306408690300974	1.48	1.01867282088958	0.549190571191172	0.209578943971884	0.1377	0.0718	0.0038	0.0018	0.007	0.0016	0.0019	0.0186	0.1702	0.0059	0.0047	0.004	0.0962	0.0081	0.0042	0.0047	0.0023	0.1427	0.0894	0.0101	0.0072	0.0044	0.0185	0.0045	0.0083	0.1666
5	rs13174422	150909509	1.13	0.306408690300974	1.48	1.01867282088958	0.549850126791955	0.287382279670815	0.1376	0.0718	0.0038	0.0018	0.0069	0.0017	0.0019	0.0186	0.17	0.0059	0.0046	0.0041	0.0963	0.0081	0.0042	0.0047	0.0023	0.1428	0.0893	0.0102	0.0072	0.0044	0.0186	0.0045	0.0084	0.1665
5	rs6864752	150909672	1.13	0.306408690300974	1.49	0.967391925764805	0.55646616268551	0.391522045866783	0.1375	0.0717	0.0038	0.0019	0.0069	0.0017	0.002	0.0187	0.1699	0.0059	0.0046	0.0041	0.0965	0.0081	0.0042	0.0047	0.0024	0.1429	0.0891	0.0102	0.0072	0.0044	0.0186	0.0045	0.0084	0.1663
5	rs74294202	150911903	1.14	0.275532638758866	1.49	0.967391925764805	0.553484341863333	0.628638986952277	0.1337	0.0714	0.0052	0.0025	0.0078	0.0025	0.0024	0.0185	0.1688	0.0064	0.0056	0.0052	0.0944	0.0092	0.0054	0.0055	0.0033	0.1409	0.0856	0.0098	0.0075	0.0054	0.0199	0.0055	0.0095	0.1634
5	rs58960363	150912315	1.14	0.275532638758866	1.52	0.823332010267983	0.518870875103744	0.425820415342232	0.1328	0.0713	0.0055	0.0027	0.008	0.0027	0.0026	0.0185	0.1685	0.0065	0.0058	0.0055	0.0939	0.0095	0.0057	0.0058	0.0035	0.1403	0.0847	0.0097	0.0076	0.0056	0.0204	0.0057	0.0098	0.1626
5	rs79604591	150912647	1.14	0.275532638758866	1.53	0.778525311864042	0.691284706162451	1.35687276386803	0.1322	0.0712	0.0057	0.0029	0.0081	0.003	0.0027	0.0184	0.1685	0.0066	0.006	0.0057	0.0936	0.0097	0.0059	0.0059	0.0036	0.1402	0.0841	0.0097	0.0078	0.0058	0.0207	0.0058	0.0099	0.1614
5	rs67495387	150913015	1.14	0.275532638758866	1.53	0.778525311864042	0.625419527339008	1.26077006262579	0.1316	0.0712	0.0059	0.0031	0.0083	0.0032	0.0028	0.0184	0.1684	0.0067	0.0062	0.0058	0.0933	0.0099	0.0061	0.006	0.0038	0.1398	0.0836	0.0097	0.0081	0.0059	0.021	0.006	0.0101	0.1603
5	rs12652919	150914969	1.14	0.275532638758866	1.53	0.778525311864042	0.580861337648656	1.23261095151198	0.1291	0.0708	0.0067	0.0039	0.0091	0.0041	0.0037	0.0182	0.1664	0.0071	0.0071	0.0064	0.0919	0.0107	0.0068	0.0067	0.0044	0.1393	0.0817	0.0094	0.0086	0.0064	0.0221	0.0064	0.0109	0.157
5	rs3816007	150917545	1.12	0.339600448506511	1.54	0.735299729443272	0.878108917160737	2.19750894886166	0.1247	0.0702	0.0079	0.0053	0.0108	0.0058	0.0056	0.0187	0.1618	0.0076	0.0083	0.0077	0.09	0.0122	0.0084	0.0078	0.0058	0.1376	0.079	0.0092	0.0096	0.0076	0.0233	0.0071	0.0122	0.1503
5	rs57973391	150917796	1.12	0.339600448506511	1.54	0.735299729443272	0.981432200253616	2.35797593353787	0.1244	0.0706	0.008	0.0054	0.0109	0.0059	0.0057	0.019	0.1609	0.0076	0.0084	0.0078	0.0897	0.0123	0.0085	0.0079	0.0058	0.1376	0.0788	0.0092	0.0097	0.0077	0.0235	0.0071	0.0122	0.1496
5	rs2288778	150920566	1.1	0.413206464175836	1.53	0.778525311864042	2.25354468621942	3.24889185031487	0.1226	0.0718	0.0089	0.006	0.0118	0.0067	0.0068	0.0199	0.1569	0.0077	0.0095	0.0086	0.0876	0.0129	0.0094	0.0085	0.0067	0.137	0.0787	0.0093	0.0107	0.0095	0.0247	0.0072	0.0121	0.143
5	rs7710247	150926468	1.09	0.453749840114468	1.53	0.778525311864042	3.07908907333744	3.76259611688307	0.1221	0.0721	0.0091	0.0063	0.0119	0.007	0.0075	0.0203	0.1557	0.0078	0.0097	0.0088	0.087	0.013	0.0099	0.009	0.0069	0.1368	0.0785	0.0093	0.0108	0.01	0.0248	0.0071	0.0121	0.1407
5	rs2278370	150930186	1.09	0.453749840114468	1.55	0.693638871087907	3.05751905160629	3.87873357940138	0.1221	0.0719	0.0091	0.0063	0.012	0.007	0.0075	0.0203	0.1555	0.0078	0.0097	0.0088	0.0869	0.0131	0.01	0.0089	0.0069	0.1368	0.0784	0.0095	0.0108	0.0101	0.0248	0.0073	0.0121	0.1405
5	rs2278371	150930345	1.09	0.453749840114468	1.55	0.693638871087907	3.00794928253102	3.85768133522476	0.1223	0.0719	0.009	0.0063	0.012	0.007	0.0075	0.0203	0.1555	0.0078	0.0097	0.0088	0.0869	0.0131	0.01	0.0089	0.007	0.1368	0.0783	0.0095	0.0109	0.0101	0.0247	0.0073	0.0121	0.1406
5	rs3097777	150937631	1.08	0.496867270490283	1.57	0.614941920479678	2.99836615440559	3.93692265929657	0.1224	0.0719	0.0091	0.0066	0.0119	0.007	0.0076	0.0203	0.1552	0.0078	0.0097	0.0088	0.0868	0.0131	0.0101	0.009	0.0071	0.1365	0.0786	0.0095	0.0106	0.0101	0.0246	0.0073	0.0121	0.1404
5	rs3097827	150939038	1.08	0.496867270490283	1.58	0.577869115575703	3.00933705280646	3.96962786551842	0.1224	0.0719	0.0091	0.0066	0.0119	0.007	0.0077	0.0203	0.1552	0.0078	0.0097	0.0088	0.0868	0.0131	0.0101	0.0091	0.0072	0.1364	0.0787	0.0095	0.0106	0.0101	0.0246	0.0073	0.0121	0.1403
5	rs72798369	150939301	1.08	0.496867270490283	1.58	0.577869115575703	3.00984174280294	3.96846631679425	0.1224	0.0719	0.0091	0.0067	0.0119	0.007	0.0077	0.0203	0.1551	0.0078	0.0097	0.0088	0.0868	0.0131	0.0101	0.0091	0.0072	0.1364	0.0787	0.0095	0.0106	0.0101	0.0246	0.0073	0.0121	0.1403
5	rs2304053	150942969	1.08	0.496867270490283	1.59	0.542287549749139	3.08175664796062	4.10321249252929	0.1225	0.0719	0.0091	0.0068	0.0119	0.0071	0.0077	0.0204	0.1549	0.0078	0.0097	0.0088	0.0868	0.0131	0.0102	0.0092	0.0073	0.1362	0.0789	0.0095	0.0104	0.0101	0.0246	0.0073	0.0121	0.1402
5	rs2304054	150943085	1.08	0.496867270490283	1.6	0.508176723760061	3.15659018601077	4.11602915005094	0.1225	0.0719	0.0091	0.0068	0.0119	0.0071	0.0077	0.0204	0.1549	0.0078	0.0097	0.0088	0.0868	0.0131	0.0102	0.0092	0.0073	0.1362	0.0789	0.0095	0.0104	0.0101	0.0246	0.0073	0.0122	0.1402
5	rs10515649	150943530	1.08	0.496867270490283	1.64	0.38599849551783	3.15646226331018	4.15488885605111	0.1226	0.0717	0.0091	0.0068	0.0119	0.0071	0.0077	0.0205	0.1548	0.0078	0.0097	0.0088	0.0867	0.0131	0.0102	0.0092	0.0073	0.136	0.0791	0.0095	0.0105	0.01	0.0246	0.0073	0.0123	0.14
5	rs3734055	150945483	1.08	0.496867270490283	1.64	0.38599849551783	3.18194808344639	4.18463799559576	0.1225	0.0717	0.0091	0.0069	0.0119	0.0071	0.0077	0.0205	0.1548	0.0079	0.0097	0.0088	0.0867	0.0131	0.0102	0.0092	0.0074	0.1359	0.0791	0.0095	0.0104	0.0101	0.0246	0.0073	0.0122	0.14
5	rs10085060	150945699	1.08	0.496867270490283	1.64	0.38599849551783	3.14380527663245	4.04480569099422	0.1225	0.0717	0.0091	0.0069	0.0119	0.0073	0.0077	0.0206	0.1547	0.0079	0.0097	0.0088	0.0866	0.0131	0.0102	0.0092	0.0074	0.1357	0.079	0.0095	0.0104	0.0101	0.0246	0.0073	0.0122	0.1399
5	rs3734058	150945931	1.08	0.496867270490283	1.64	0.38599849551783	3.29327317255661	4.43480842243124	0.1222	0.0716	0.0092	0.0073	0.0119	0.0076	0.008	0.0206	0.1542	0.0079	0.0097	0.0091	0.0865	0.0131	0.0102	0.0096	0.0077	0.1353	0.0788	0.0095	0.0103	0.0101	0.0246	0.0073	0.0122	0.1396
5	rs3734059	150946132	1.08	0.496867270490283	1.63	0.414449909043039	3.44454945487955	4.61571862648965	0.122	0.0715	0.0092	0.0075	0.0119	0.0077	0.0082	0.0206	0.154	0.0079	0.0097	0.0092	0.0865	0.0131	0.0103	0.0097	0.0079	0.135	0.0787	0.0094	0.0103	0.0102	0.0247	0.0073	0.0122	0.1395
5	rs9324700	150946436	1.08	0.496867270490283	1.64	0.38599849551783	3.62705021689035	4.99404211158357	0.1217	0.0715	0.0093	0.0078	0.0119	0.0079	0.0085	0.0206	0.1536	0.0079	0.0097	0.0094	0.0864	0.0131	0.0104	0.01	0.0082	0.1347	0.0785	0.0094	0.0102	0.0102	0.0247	0.0074	0.0123	0.1392
5	rs1432862	150946773	1.08	0.496867270490283	1.64	0.38599849551783	3.95838592293706	5.58681677507534	0.1213	0.0713	0.0093	0.0082	0.0119	0.0082	0.0088	0.0206	0.1531	0.008	0.0097	0.0097	0.0863	0.0132	0.0105	0.0103	0.0085	0.1342	0.0782	0.0094	0.0101	0.0102	0.0247	0.0075	0.0123	0.1388
5	rs35225143	150946780	1.08	0.496867270490283	1.64	0.38599849551783	3.92900953510994	5.57428161107897	0.1212	0.0713	0.0093	0.0082	0.0119	0.0082	0.0088	0.0206	0.1531	0.008	0.0097	0.0097	0.0861	0.0132	0.0105	0.0103	0.0085	0.1341	0.0781	0.0094	0.0101	0.0102	0.025	0.0075	0.0123	0.139
5	rs1465690	150946966	1.08	0.496867270490283	1.64	0.38599849551783	3.95838592293706	5.58980163391916	0.1212	0.0713	0.0093	0.0082	0.0119	0.0082	0.0088	0.0206	0.1531	0.008	0.0097	0.0097	0.0861	0.0132	0.0105	0.0104	0.0085	0.1341	0.0781	0.0094	0.0101	0.0102	0.025	0.0075	0.0123	0.139
5	rs34166097	150947128	1.08	0.496867270490283	1.64	0.38599849551783	3.90172516191938	5.66904110834803	0.1211	0.0713	0.0093	0.0083	0.0119	0.0082	0.0089	0.0206	0.1531	0.008	0.0097	0.0098	0.0861	0.0132	0.0105	0.0104	0.0085	0.1339	0.0781	0.0094	0.0101	0.0102	0.025	0.0076	0.0123	0.1389
5	rs3734062	150948016	1.08	0.496867270490283	1.64	0.38599849551783	4.14286382773949	5.93279611297234	0.121	0.0712	0.0093	0.0085	0.0119	0.0084	0.0091	0.0206	0.1527	0.008	0.0097	0.01	0.086	0.0132	0.0106	0.0106	0.0087	0.1336	0.0779	0.0094	0.01	0.0103	0.025	0.0076	0.0123	0.1387
5	rs10039591	150951368	1.07	0.542615033110665	1.64	0.38599849551783	5.84064548419321	7.79995109514754	0.1201	0.0708	0.0095	0.0098	0.0119	0.0093	0.0103	0.0206	0.1512	0.008	0.0097	0.0109	0.0858	0.0132	0.0109	0.0116	0.0096	0.1323	0.0771	0.0094	0.0097	0.0104	0.0249	0.0077	0.0123	0.1375
5	rs114494715	150952719	1.07	0.542615033110665	1.63	0.414449909043039	8.70198018494767	10.2627231062956	0.119	0.0705	0.0096	0.0111	0.0119	0.0103	0.0116	0.0206	0.1494	0.008	0.0096	0.0118	0.0856	0.0132	0.0111	0.0128	0.0105	0.1307	0.0762	0.0094	0.0094	0.0105	0.025	0.0078	0.0122	0.1363
5	rs1835944	150954174	1.06	0.591046266007479	1.63	0.414449909043039	13.3076985391891	13.9737850410232	0.1179	0.0702	0.0097	0.0125	0.0119	0.0114	0.013	0.0207	0.1475	0.0078	0.0096	0.0129	0.0854	0.0133	0.0114	0.0142	0.0116	0.129	0.0751	0.0094	0.0091	0.0106	0.025	0.0078	0.0122	0.1351
5	rs4958460	150954648	1.06	0.591046266007479	1.63	0.414449909043039	14.0897041183578	14.8816249513106	0.1174	0.07	0.0098	0.0128	0.012	0.0117	0.0134	0.0208	0.1467	0.0079	0.0096	0.0131	0.0853	0.0133	0.0114	0.0146	0.0119	0.1284	0.0747	0.0094	0.0092	0.0106	0.025	0.0079	0.0123	0.1348
5	rs73273970	150954836	1.06	0.591046266007479	1.63	0.414449909043039	14.776491077974	15.4503549277702	0.1171	0.0699	0.0098	0.0129	0.012	0.0119	0.0136	0.0209	0.1464	0.0079	0.0096	0.0132	0.0853	0.0134	0.0115	0.0148	0.012	0.1282	0.0745	0.0094	0.0093	0.0106	0.025	0.0079	0.0123	0.1346
5	rs11750443	150955813	1.06	0.591046266007479	1.63	0.414449909043039	14.6466191416482	14.858413895623	0.1168	0.07	0.0098	0.013	0.012	0.0119	0.0137	0.0209	0.1463	0.0079	0.0096	0.0131	0.0849	0.0133	0.0115	0.0148	0.0121	0.1283	0.0747	0.0096	0.0093	0.0107	0.025	0.008	0.0122	0.1344
5	rs10074311	150962097	1.06	0.591046266007479	1.63	0.414449909043039	14.6170533260775	14.7946420793825	0.1167	0.0699	0.0098	0.0131	0.0121	0.0119	0.0137	0.0209	0.1463	0.0079	0.0096	0.0131	0.0846	0.0133	0.0115	0.0148	0.0122	0.1283	0.0748	0.0097	0.0094	0.0108	0.0249	0.008	0.0122	0.1344
5	rs9688110	150963802	1.06	0.591046266007479	1.63	0.414449909043039	14.7686905959978	14.8918716615845	0.1165	0.0699	0.0098	0.0132	0.0121	0.0118	0.0136	0.0209	0.1463	0.0079	0.0096	0.013	0.0842	0.0133	0.0116	0.0148	0.0123	0.1284	0.0748	0.0097	0.0094	0.0108	0.0249	0.008	0.0123	0.1346
5	rs7723204	150967539	1.06	0.591046266007479	1.63	0.414449909043039	14.3566466409789	14.893335496731	0.1166	0.0697	0.0099	0.0132	0.0121	0.012	0.0136	0.0209	0.1457	0.008	0.0096	0.0131	0.0843	0.0132	0.0116	0.0149	0.0124	0.129	0.0751	0.0097	0.0096	0.0109	0.0244	0.008	0.0122	0.1341
5	rs766206	150967836	1.06	0.591046266007479	1.64	0.38599849551783	14.2766989948615	14.8619686627315	0.1166	0.0697	0.0099	0.0131	0.0121	0.012	0.0135	0.0209	0.1456	0.008	0.0096	0.0131	0.0842	0.0133	0.0116	0.0149	0.0124	0.1291	0.0753	0.0097	0.0096	0.0109	0.0244	0.008	0.0122	0.1341
5	rs76331696	150968458	1.06	0.591046266007479	1.64	0.38599849551783	13.6489632863821	14.1726872155166	0.1165	0.0699	0.0099	0.0131	0.012	0.012	0.0135	0.0209	0.1456	0.008	0.0096	0.013	0.0844	0.0133	0.0116	0.0148	0.0123	0.1292	0.0754	0.0097	0.0096	0.0109	0.0243	0.008	0.0122	0.1338
5	rs72798395	150970841	1.07	0.542615033110665	1.63	0.414449909043039	10.4828871689692	12.7576168670474	0.1167	0.0724	0.0101	0.0126	0.0113	0.0117	0.013	0.0213	0.1451	0.0079	0.0095	0.0123	0.0849	0.0128	0.0117	0.0138	0.0119	0.1316	0.0774	0.0093	0.0101	0.0109	0.0229	0.0084	0.012	0.1321
5	rs11948947	150971790	1.06	0.591046266007479	1.63	0.414449909043039	8.11294507834193	10.7454554848819	0.117	0.0747	0.0103	0.0121	0.0107	0.0115	0.0125	0.0216	0.1447	0.0076	0.0094	0.0118	0.0853	0.0124	0.0118	0.0129	0.0116	0.1338	0.0792	0.0089	0.0104	0.011	0.0216	0.0087	0.012	0.1304
5	rs11948904	150971848	1.05	0.642211085129376	1.65	0.358901199458623	8.13940810618124	10.8187755054361	0.117	0.0751	0.0103	0.012	0.0106	0.0114	0.0124	0.0215	0.145	0.0076	0.0093	0.0117	0.0855	0.0124	0.0118	0.0129	0.0115	0.134	0.0793	0.0089	0.0105	0.0111	0.0216	0.0087	0.012	0.1298
5	rs11953148	150972154	1.06	0.591046266007479	1.65	0.358901199458623	6.99790830864624	9.48862698633918	0.1187	0.0757	0.0101	0.0115	0.0103	0.0108	0.0118	0.0216	0.1451	0.0075	0.009	0.0112	0.0872	0.0121	0.0115	0.0123	0.011	0.1355	0.0808	0.0084	0.0106	0.0106	0.0209	0.0086	0.0117	0.1298
5	rs17717970	150974701	1.06	0.591046266007479	1.65	0.358901199458623	2.24650500327043	3.02958125759435	0.1253	0.0798	0.0089	0.0085	0.0091	0.0088	0.009	0.0208	0.1495	0.0064	0.0077	0.0087	0.0937	0.0105	0.0094	0.0097	0.0085	0.1404	0.0845	0.008	0.0111	0.009	0.0195	0.0078	0.0103	0.1293
5	rs7728335	150975571	1.06	0.591046266007479	1.65	0.358901199458623	2.19754139495341	2.96687384466378	0.1258	0.08	0.0089	0.0084	0.009	0.0087	0.0089	0.0208	0.1498	0.0063	0.0076	0.0086	0.0939	0.0105	0.0093	0.0096	0.0084	0.1407	0.0847	0.008	0.0112	0.009	0.0195	0.0078	0.0103	0.1292
5	rs61419459	150977182	1.06	0.591046266007479	1.65	0.358901199458623	2.09604874030911	2.9090015092965	0.126	0.0801	0.0088	0.0083	0.0089	0.0086	0.0088	0.0208	0.15	0.0063	0.0075	0.0086	0.0941	0.0105	0.0092	0.0095	0.0083	0.141	0.0847	0.008	0.0112	0.0089	0.0194	0.0078	0.0103	0.1292
5	rs72798401	150978418	1.06	0.591046266007479	1.66	0.333131717406117	2.04964593104275	2.83384384749841	0.1262	0.0802	0.0088	0.0083	0.0088	0.0086	0.0087	0.0207	0.1502	0.0063	0.0075	0.0085	0.0942	0.0104	0.0092	0.0095	0.0083	0.1411	0.0848	0.008	0.0112	0.0089	0.0194	0.0077	0.0102	0.1293
5	rs4958464	150980278	1.06	0.591046266007479	1.66	0.333131717406117	1.5964938394936	2.02363346951693	0.1276	0.0811	0.0084	0.0078	0.0083	0.0081	0.0082	0.0206	0.1514	0.0062	0.0072	0.0081	0.0951	0.0102	0.0087	0.0089	0.0077	0.1422	0.0849	0.0079	0.0113	0.0084	0.0192	0.0074	0.01	0.1297
5	rs753458	150981259	1.06	0.591046266007479	1.67	0.308662716071979	1.2525243466463	1.30816740767524	0.1295	0.0823	0.008	0.0072	0.0076	0.0074	0.0076	0.0205	0.1531	0.0061	0.0068	0.0075	0.0965	0.0099	0.0081	0.0082	0.007	0.1438	0.0851	0.0078	0.0114	0.0078	0.019	0.0069	0.0099	0.1302
5	rs79877348	150990671	1.05	0.642211085129376	1.67	0.308662716071979	0.953660284271499	0.465717630743578	0.1318	0.0842	0.0066	0.0059	0.0066	0.0061	0.0061	0.0207	0.1556	0.0057	0.0057	0.0064	0.1019	0.0088	0.0066	0.0067	0.0055	0.1461	0.0869	0.0074	0.0116	0.0068	0.0182	0.0058	0.0094	0.1325
5	rs17112097	150992673	1.05	0.642211085129376	1.67	0.308662716071979	0.972081879071011	0.343843232318371	0.1318	0.0843	0.0066	0.0059	0.0066	0.0061	0.006	0.0208	0.1557	0.0057	0.0057	0.0064	0.1019	0.0088	0.0065	0.0066	0.0054	0.1462	0.0869	0.0074	0.0116	0.0067	0.0184	0.0058	0.0094	0.1326
5	rs115701409	150994666	1.05	0.642211085129376	1.67	0.308662716071979	0.968352061070934	0.334718823273538	0.1319	0.0843	0.0066	0.0059	0.0066	0.006	0.006	0.0208	0.1557	0.0057	0.0057	0.0064	0.1021	0.0088	0.0065	0.0065	0.0054	0.1462	0.087	0.0073	0.0116	0.0067	0.0184	0.0058	0.0094	0.1325
5	rs1529691	150999990	1.05	0.642211085129376	1.67	0.308662716071979	1.07666354858947	0.276994721239322	0.1323	0.0845	0.0064	0.0058	0.0065	0.0059	0.0058	0.0208	0.156	0.0057	0.0056	0.0063	0.1026	0.0087	0.0064	0.0064	0.0053	0.1461	0.0872	0.0072	0.0117	0.0067	0.0185	0.0057	0.0095	0.1324
5	rs17661732	151004356	1.04	0.69615671060944	1.68	0.285465824887251	1.17539604592716	0.371633636829433	0.1324	0.0846	0.0064	0.0057	0.0063	0.0058	0.0058	0.0209	0.1562	0.0056	0.0056	0.0062	0.103	0.0087	0.0063	0.0063	0.0053	0.1461	0.0874	0.0072	0.0117	0.0066	0.0186	0.0056	0.0095	0.1323
5	rs1368371	151004568	1.04	0.69615671060944	1.68	0.285465824887251	1.16069208393473	0.382817168902082	0.1323	0.0846	0.0064	0.0057	0.0063	0.0058	0.0058	0.0208	0.1562	0.0056	0.0055	0.0062	0.1029	0.0087	0.0064	0.0063	0.0053	0.1463	0.0876	0.0074	0.0117	0.0066	0.0186	0.0057	0.0095	0.1322
5	rs116166912	151005144	1.04	0.69615671060944	1.68	0.285465824887251	1.0946743686912	0.318137967515248	0.1323	0.0847	0.0064	0.0057	0.0062	0.0057	0.0057	0.0208	0.1562	0.0056	0.0055	0.0062	0.103	0.0087	0.0064	0.0063	0.0053	0.1464	0.0876	0.0074	0.0117	0.0066	0.0186	0.0057	0.0095	0.1322
5	rs1036196	151012257	1.04	0.69615671060944	1.68	0.285465824887251	1.16470335203458	0.441002003949824	0.1325	0.0852	0.0061	0.0054	0.0061	0.0055	0.0056	0.0206	0.1565	0.0055	0.0053	0.0061	0.1038	0.0086	0.0064	0.0061	0.0051	0.1468	0.0877	0.0074	0.0117	0.0065	0.0189	0.0057	0.0094	0.1323
5	rs6863933	151013474	1.04	0.69615671060944	1.68	0.285465824887251	1.17521294354022	0.501585960537479	0.1326	0.0851	0.0061	0.0053	0.0061	0.0054	0.0056	0.0206	0.1568	0.0055	0.0052	0.006	0.1042	0.0085	0.0064	0.006	0.005	0.1469	0.0877	0.0073	0.0118	0.0064	0.0187	0.0057	0.0093	0.1325
5	rs4958475	151017521	1.04	0.69615671060944	1.67	0.308662716071979	1.10895395937349	0.402996549047423	0.1329	0.0858	0.0058	0.0051	0.006	0.0052	0.0054	0.0206	0.1573	0.0054	0.0051	0.006	0.1045	0.0084	0.0063	0.0058	0.0048	0.1469	0.088	0.0074	0.0117	0.0062	0.0187	0.0057	0.0092	0.1323
5	rs113186259	151017815	1.04	0.69615671060944	1.67	0.308662716071979	1.06633732447169	0.373533333279944	0.133	0.0861	0.0059	0.0051	0.006	0.0052	0.0053	0.0206	0.1571	0.0053	0.0051	0.0059	0.1046	0.0084	0.0063	0.0058	0.0048	0.1467	0.0883	0.0075	0.0117	0.0064	0.0185	0.0059	0.0092	0.1322
5	rs1864967	151031264	1.04	0.69615671060944	1.67	0.308662716071979	0.933548463125035	0.172563627757535	0.1341	0.0877	0.0053	0.0044	0.0057	0.0045	0.0046	0.0204	0.1573	0.0049	0.0051	0.0055	0.1063	0.0079	0.0059	0.0049	0.0041	0.1482	0.0892	0.0077	0.0115	0.0057	0.0184	0.0058	0.0087	0.1329
5	rs35189659	151034364	1.04	0.69615671060944	1.67	0.308662716071979	0.819129241424845	0.0840689375782161	0.1347	0.0884	0.0049	0.0042	0.0057	0.0043	0.0044	0.0206	0.1572	0.0049	0.0052	0.0055	0.1069	0.0078	0.0058	0.0045	0.0038	0.1479	0.0898	0.0077	0.0114	0.0055	0.0184	0.0056	0.0086	0.1332
5	rs2033467	151039626	1.04	0.69615671060944	1.67	0.308662716071979	0.99278658739177	0.191589483714304	0.135	0.0889	0.0047	0.0041	0.0057	0.0041	0.0042	0.0207	0.1571	0.0049	0.0053	0.0054	0.1074	0.0077	0.0058	0.0044	0.0037	0.1478	0.0899	0.0078	0.0113	0.0053	0.0185	0.0056	0.0085	0.1334
5	rs4958278	151040884	1.04	0.69615671060944	1.67	0.308662716071979	0.959728398228462	0.192001641399464	0.1352	0.0888	0.0047	0.004	0.0057	0.004	0.0042	0.0208	0.1572	0.0049	0.0053	0.0053	0.1074	0.0077	0.0058	0.0044	0.0036	0.1479	0.0899	0.0078	0.0113	0.0052	0.0184	0.0055	0.0086	0.1334
5	rs1059829	151042029	1.04	0.69615671060944	1.64	0.38599849551783	0.933965644287835	0.167423667805137	0.1356	0.0889	0.0048	0.0038	0.0056	0.004	0.0041	0.0209	0.1574	0.0048	0.0052	0.0053	0.1074	0.0077	0.0057	0.0043	0.0034	0.1476	0.09	0.0079	0.0113	0.0052	0.0185	0.0056	0.0085	0.1336
5	rs1060151	151042984	1.04	0.69615671060944	1.64	0.38599849551783	0.881201221336659	0.122418878471943	0.1359	0.0891	0.0048	0.0038	0.0056	0.004	0.0041	0.0209	0.1573	0.0048	0.0052	0.0053	0.1074	0.0077	0.0056	0.0042	0.0034	0.1476	0.0899	0.0079	0.0113	0.0051	0.0184	0.0056	0.0085	0.1338
5	rs72800245	151050484	1.04	0.69615671060944	1.64	0.38599849551783	0.927133665997916	0.115989665167208	0.1362	0.0892	0.0047	0.0036	0.0056	0.0038	0.0038	0.0209	0.1574	0.0047	0.0051	0.0053	0.1074	0.0077	0.0056	0.0041	0.003	0.1475	0.0902	0.0079	0.0111	0.005	0.0183	0.0058	0.0087	0.1341
5	rs17741553	151050652	1.04	0.69615671060944	1.64	0.38599849551783	0.948195798565168	0.132033216162468	0.1362	0.0892	0.0047	0.0036	0.0056	0.0038	0.0038	0.0209	0.1574	0.0047	0.0051	0.0053	0.1074	0.0077	0.0056	0.0041	0.003	0.1475	0.0902	0.0079	0.0111	0.005	0.0183	0.0058	0.0087	0.1341
5	rs17718324	151058179	1.05	0.642211085129376	1.64	0.38599849551783	0.817945450350271	0.0915516510170901	0.1383	0.0905	0.005	0.0034	0.0055	0.0036	0.0033	0.0209	0.1576	0.0047	0.0051	0.0051	0.1058	0.0075	0.0056	0.0037	0.0029	0.1471	0.091	0.0078	0.011	0.0049	0.018	0.0058	0.0079	0.1348
5	rs55957521	151058311	1.05	0.642211085129376	1.64	0.38599849551783	0.838329061554274	0.113165088611038	0.1387	0.0908	0.005	0.0033	0.0055	0.0035	0.0031	0.021	0.1577	0.0047	0.0051	0.0051	0.105	0.0073	0.0056	0.0036	0.0029	0.147	0.0911	0.0078	0.011	0.0049	0.018	0.0058	0.0079	0.1356
5	rs17112187	151059738	1.05	0.642211085129376	1.64	0.38599849551783	0.747444246115943	0.10058455016583	0.1404	0.0913	0.0048	0.0031	0.0054	0.003	0.0028	0.0213	0.1584	0.0046	0.0051	0.0049	0.1049	0.0071	0.0056	0.0028	0.0027	0.146	0.0911	0.0078	0.0109	0.0048	0.0178	0.0055	0.0079	0.1369
5	rs115333000	151061911	1.05	0.642211085129376	1.64	0.38599849551783	0.721622015521412	0.0972685559221052	0.1409	0.0917	0.0048	0.0029	0.0054	0.0028	0.0027	0.0214	0.1583	0.0045	0.0051	0.0049	0.1046	0.0071	0.0055	0.0025	0.0026	0.1462	0.0913	0.0078	0.0109	0.0048	0.0178	0.0054	0.0078	0.1371
5	rs4958487	151063674	1.05	0.642211085129376	1.64	0.38599849551783	0.765825793931337	0.110704851781014	0.1412	0.0919	0.0048	0.0028	0.0054	0.0026	0.0026	0.0215	0.1584	0.0045	0.0052	0.0048	0.1044	0.0071	0.0054	0.0023	0.0026	0.1465	0.0915	0.0078	0.0109	0.0047	0.0178	0.0053	0.0078	0.1372
5	rs6579888	151071719	1.06	0.591046266007479	1.64	0.38599849551783	0.782543402629903	0.148737755876929	0.1416	0.0927	0.0046	0.0028	0.0054	0.0026	0.0023	0.0212	0.1599	0.0043	0.0052	0.0047	0.1026	0.0068	0.0057	0.0023	0.0025	0.1462	0.0923	0.0077	0.011	0.0047	0.0179	0.0051	0.0074	0.1377
5	rs2033466	151081375	1.06	0.591046266007479	1.64	0.38599849551783	0.721099208109657	0.150722260023125	0.1421	0.0928	0.0045	0.0027	0.0054	0.0025	0.0023	0.021	0.1602	0.0042	0.0052	0.0047	0.1023	0.0068	0.0056	0.0023	0.0023	0.1462	0.0927	0.0076	0.0108	0.0046	0.0182	0.0048	0.0073	0.1379
5	rs982688	151096944	1.06	0.591046266007479	1.64	0.38599849551783	0.89214219841812	0.242426021465358	0.1434	0.0932	0.0039	0.0026	0.0054	0.0023	0.0021	0.0207	0.1613	0.004	0.0052	0.0046	0.1012	0.0066	0.006	0.0022	0.0019	0.146	0.0941	0.0073	0.0108	0.0046	0.0183	0.0044	0.0068	0.138
5	rs79930676	151110744	1.06	0.591046266007479	1.64	0.38599849551783	1.01798834385238	0.297885461275152	0.1438	0.0936	0.0035	0.0024	0.0052	0.0021	0.0022	0.0207	0.1623	0.0039	0.0052	0.0044	0.1015	0.0065	0.0059	0.0022	0.0017	0.1453	0.0948	0.007	0.0107	0.0044	0.0183	0.004	0.0065	0.1388
5	rs2964589	151118189	1.06	0.591046266007479	1.64	0.38599849551783	1.09681160752409	0.327129283155808	0.144	0.0939	0.0033	0.0024	0.0052	0.002	0.0021	0.0207	0.1628	0.0038	0.0052	0.0043	0.1016	0.0065	0.0058	0.0022	0.0016	0.1449	0.0951	0.0068	0.0105	0.0043	0.0184	0.0038	0.0064	0.1392
5	rs28917210	151125567	1.06	0.591046266007479	1.65	0.358901199458623	1.11980169741585	0.316445241165028	0.144	0.0939	0.0033	0.0024	0.0052	0.0019	0.0022	0.0207	0.1629	0.0039	0.0052	0.0043	0.1016	0.0065	0.0058	0.0022	0.0016	0.1448	0.0952	0.0068	0.0106	0.0043	0.0184	0.0037	0.0064	0.1393
5	rs1549921	151138211	1.06	0.591046266007479	1.65	0.358901199458623	1.1208797881667	0.260098735734669	0.144	0.094	0.0033	0.0024	0.0052	0.0019	0.0022	0.0207	0.1629	0.0039	0.0052	0.0042	0.1016	0.0065	0.0059	0.0022	0.0016	0.1447	0.0952	0.0068	0.0106	0.0043	0.0184	0.0037	0.0063	0.1393
5	rs2915875	151151257	1.06	0.591046266007479	1.64	0.38599849551783	1.14841873706671	0.242537332880538	0.1442	0.0941	0.0032	0.0023	0.0052	0.0019	0.0023	0.0206	0.1631	0.0039	0.0053	0.0042	0.1016	0.0064	0.0058	0.0022	0.0016	0.1443	0.0956	0.0067	0.0104	0.0042	0.0184	0.0035	0.0063	0.1397
5	rs34450031	151151330	1.06	0.591046266007479	1.64	0.38599849551783	1.14923536341595	0.245213689870004	0.1442	0.0941	0.0032	0.0023	0.0052	0.0019	0.0023	0.0206	0.1631	0.0039	0.0053	0.0042	0.1016	0.0064	0.0058	0.0022	0.0016	0.1443	0.0956	0.0067	0.0104	0.0042	0.0184	0.0035	0.0063	0.1397
5	rs3812003	151154743	1.06	0.591046266007479	1.64	0.38599849551783	1.15677723114733	0.215551191397462	0.1442	0.0942	0.0032	0.0023	0.0052	0.002	0.0024	0.0206	0.1631	0.0039	0.0053	0.0042	0.1016	0.0064	0.0058	0.0022	0.0016	0.1442	0.0957	0.0067	0.0104	0.0041	0.0184	0.0035	0.0063	0.1398
5	rs2915829	151155432	1.06	0.591046266007479	1.65	0.358901199458623	1.16269703929975	0.211279633482853	0.1442	0.0942	0.0032	0.0023	0.0052	0.002	0.0024	0.0206	0.1631	0.0039	0.0053	0.0042	0.1016	0.0064	0.0058	0.0022	0.0016	0.1442	0.0957	0.0067	0.0104	0.0041	0.0184	0.0034	0.0063	0.1399
5	rs114610542	151157951	1.06	0.591046266007479	1.65	0.358901199458623	1.16096540696956	0.212664790837299	0.1442	0.0942	0.0032	0.0023	0.0052	0.002	0.0024	0.0206	0.1631	0.0039	0.0053	0.0042	0.1016	0.0064	0.0058	0.0022	0.0016	0.1442	0.0957	0.0067	0.0104	0.0041	0.0184	0.0034	0.0063	0.1399
5	rs79317443	151172963	1.06	0.591046266007479	1.65	0.358901199458623	1.19625046654642	0.215122767138093	0.1442	0.0941	0.0031	0.0023	0.0052	0.002	0.0025	0.0207	0.163	0.0039	0.0053	0.0042	0.1016	0.0064	0.0058	0.0022	0.0016	0.1444	0.0957	0.0067	0.0104	0.0041	0.0185	0.0034	0.0063	0.1397
5	rs80054316	151174476	1.06	0.591046266007479	1.65	0.358901199458623	1.1958817506926	0.214373701007763	0.1442	0.0941	0.0031	0.0023	0.0052	0.002	0.0025	0.0207	0.163	0.0039	0.0053	0.0042	0.1016	0.0064	0.0058	0.0022	0.0016	0.1444	0.0957	0.0067	0.0104	0.0041	0.0185	0.0034	0.0063	0.1397
5	rs72800300	151177514	1.06	0.591046266007479	1.65	0.358901199458623	1.1887006455127	0.208518330387041	0.1442	0.094	0.0031	0.0023	0.0052	0.002	0.0025	0.0207	0.1629	0.0039	0.0053	0.0042	0.1016	0.0065	0.0058	0.0022	0.0015	0.1444	0.0957	0.0067	0.0104	0.0041	0.0185	0.0034	0.0063	0.1397
5	rs191107471	151177997	1.06	0.591046266007479	1.65	0.358901199458623	1.18612692723542	0.204820306571179	0.1442	0.094	0.0031	0.0023	0.0052	0.002	0.0025	0.0207	0.1629	0.0039	0.0053	0.0043	0.1016	0.0065	0.0058	0.0022	0.0015	0.1444	0.0957	0.0067	0.0104	0.0041	0.0185	0.0034	0.0063	0.1398
5	rs892006	151180890	1.06	0.591046266007479	1.65	0.358901199458623	1.17887711043267	0.19344655532836	0.1441	0.0939	0.0031	0.0023	0.0052	0.002	0.0025	0.0207	0.1628	0.0039	0.0053	0.0043	0.1016	0.0065	0.0058	0.0022	0.0015	0.1444	0.0957	0.0067	0.0104	0.0041	0.0185	0.0034	0.0063	0.1398
5	rs79104460	151182143	1.06	0.591046266007479	1.65	0.358901199458623	1.17860214323067	0.191692494967594	0.1441	0.0939	0.0031	0.0023	0.0052	0.002	0.0025	0.0207	0.1628	0.0039	0.0053	0.0043	0.1016	0.0065	0.0058	0.0022	0.0015	0.1444	0.0957	0.0067	0.0104	0.0041	0.0185	0.0034	0.0063	0.1398
5	rs116200464	151186145	1.06	0.591046266007479	1.64	0.38599849551783	1.17731929452467	0.19272363959309	0.1441	0.0939	0.0031	0.0023	0.0052	0.002	0.0025	0.0207	0.1628	0.0039	0.0053	0.0043	0.1016	0.0065	0.0058	0.0022	0.0015	0.1444	0.0957	0.0067	0.0104	0.0041	0.0185	0.0034	0.0063	0.1398
5	rs79174025	151192951	1.06	0.591046266007479	1.63	0.414449909043039	1.17063901288936	0.186360950243274	0.1441	0.0939	0.0031	0.0022	0.0052	0.002	0.0026	0.0206	0.1628	0.0039	0.0053	0.0043	0.1016	0.0065	0.0058	0.0022	0.0015	0.1444	0.0957	0.0067	0.0104	0.0042	0.0186	0.0034	0.0063	0.1398
5	rs75293152	151196722	1.06	0.591046266007479	1.62	0.444280725791627	1.17054760550905	0.194273865754705	0.1442	0.0939	0.0031	0.0022	0.0052	0.002	0.0026	0.0206	0.1628	0.0039	0.0053	0.0043	0.1016	0.0065	0.0058	0.0022	0.0015	0.1444	0.0957	0.0067	0.0104	0.0042	0.0186	0.0034	0.0063	0.1398
5	rs111888667	151206222	1.06	0.591046266007479	1.63	0.414449909043039	1.17073042306485	0.189635846206003	0.1443	0.0938	0.0031	0.0022	0.0052	0.002	0.0026	0.0206	0.1627	0.0039	0.0053	0.0043	0.1015	0.0066	0.0058	0.0022	0.0015	0.1445	0.0957	0.0067	0.0103	0.0042	0.0186	0.0034	0.0063	0.1398
5	rs75463357	151208500	1.06	0.591046266007479	1.64	0.38599849551783	1.16598080271038	0.187586756472022	0.1444	0.0938	0.0031	0.0022	0.0052	0.002	0.0026	0.0206	0.1627	0.0039	0.0053	0.0043	0.1015	0.0066	0.0058	0.0022	0.0015	0.1445	0.0956	0.0067	0.0103	0.0041	0.0186	0.0034	0.0063	0.1398
5	rs7733241	151208890	1.06	0.591046266007479	1.62	0.444280725791627	1.16525076366168	0.186462995942521	0.1444	0.0938	0.0031	0.0022	0.0052	0.002	0.0026	0.0206	0.1627	0.0039	0.0053	0.0043	0.1015	0.0066	0.0058	0.0022	0.0015	0.1445	0.0956	0.0067	0.0103	0.0041	0.0186	0.0034	0.0063	0.1398
5	rs2347598	151255149	1.06	0.591046266007479	1.62	0.444280725791627	1.16060098186998	0.191486491249225	0.1446	0.0936	0.0031	0.0022	0.0052	0.002	0.0026	0.0206	0.1624	0.004	0.0053	0.0043	0.1016	0.0065	0.0058	0.0021	0.0015	0.1448	0.0957	0.0067	0.0103	0.0042	0.0186	0.0034	0.0064	0.1398
5	rs2913888	151255331	1.06	0.591046266007479	1.62	0.444280725791627	1.16050988261219	0.190868931332259	0.1446	0.0936	0.0031	0.0022	0.0052	0.002	0.0026	0.0206	0.1624	0.004	0.0053	0.0043	0.1016	0.0065	0.0058	0.0021	0.0015	0.1448	0.0957	0.0067	0.0103	0.0042	0.0186	0.0034	0.0064	0.1398
5	rs116969221	151269893	1.06	0.591046266007479	1.62	0.444280725791627	1.16324408093294	0.19988926986268	0.1446	0.0938	0.0032	0.0023	0.0052	0.002	0.0024	0.0205	0.1621	0.004	0.0054	0.0045	0.1015	0.0067	0.0058	0.0021	0.0015	0.1447	0.0956	0.0067	0.0102	0.0042	0.0188	0.0034	0.0062	0.1396
5	rs76087720	151272303	1.06	0.591046266007479	1.62	0.444280725791627	1.17054760550905	0.203872956522055	0.1446	0.0938	0.0032	0.0023	0.0052	0.002	0.0024	0.0205	0.1621	0.004	0.0054	0.0045	0.1015	0.0067	0.0059	0.0021	0.0015	0.1447	0.0956	0.0067	0.0102	0.0041	0.0188	0.0034	0.0062	0.1396
5	rs76027915	151293147	1.06	0.591046266007479	1.61	0.475515229965307	1.1921970273406	0.204504360313567	0.1446	0.094	0.0032	0.0023	0.0052	0.002	0.0023	0.0204	0.1619	0.004	0.0055	0.0046	0.1015	0.0068	0.0059	0.0021	0.0015	0.1447	0.0956	0.0067	0.0102	0.0041	0.0189	0.0033	0.0061	0.1395
5	rs79736585	151294585	1.06	0.591046266007479	1.61	0.475515229965307	1.19293361763983	0.20334728517	0.1446	0.094	0.0032	0.0023	0.0052	0.002	0.0023	0.0204	0.1619	0.004	0.0055	0.0046	0.1015	0.0068	0.0059	0.0021	0.0015	0.1447	0.0956	0.0067	0.0102	0.0041	0.0189	0.0033	0.0061	0.1394
5	rs1549619	151306890	1.06	0.591046266007479	1.61	0.475515229965307	1.24175081554579	0.229625873785198	0.1445	0.0941	0.0033	0.0023	0.0052	0.0019	0.0021	0.0203	0.1619	0.0039	0.0055	0.0047	0.1016	0.0069	0.006	0.0021	0.0016	0.1446	0.0955	0.0067	0.0102	0.0041	0.019	0.0033	0.0061	0.1395
5	rs466173	151317280	1.06	0.591046266007479	1.61	0.475515229965307	1.31819768148599	0.251494699700036	0.1448	0.0942	0.0033	0.0023	0.005	0.0019	0.0021	0.0202	0.1619	0.0038	0.0056	0.0048	0.1017	0.0069	0.006	0.0021	0.0015	0.1444	0.0957	0.0067	0.0101	0.0041	0.0191	0.0033	0.0059	0.1395
5	rs11744855	151319612	1.06	0.591046266007479	1.61	0.475515229965307	1.31360774878244	0.241424953590957	0.1448	0.0942	0.0033	0.0024	0.005	0.0019	0.0021	0.0202	0.1619	0.0038	0.0056	0.0048	0.1017	0.0069	0.006	0.0021	0.0015	0.1444	0.0957	0.0067	0.0101	0.0041	0.0191	0.0033	0.0059	0.1396
5	rs186217	151326579	1.06	0.591046266007479	1.61	0.475515229965307	1.33277242351786	0.227550742548961	0.1447	0.0939	0.0033	0.0024	0.005	0.0018	0.002	0.0201	0.1616	0.0038	0.0057	0.0047	0.1021	0.0069	0.0061	0.0022	0.0015	0.1442	0.0958	0.0067	0.0102	0.0041	0.0192	0.0034	0.006	0.1397
5	rs6870218	151329461	1.06	0.591046266007479	1.61	0.475515229965307	1.37705257188996	0.241536117976837	0.1447	0.0939	0.0033	0.0024	0.005	0.0019	0.002	0.0202	0.1615	0.0038	0.0057	0.0047	0.1023	0.0069	0.0061	0.0022	0.0015	0.1441	0.0958	0.0067	0.0102	0.0042	0.0192	0.0034	0.0058	0.1396
5	rs73794753	151338908	1.06	0.591046266007479	1.61	0.475515229965307	1.34904820314412	0.224069653087461	0.1447	0.0937	0.0032	0.0025	0.005	0.002	0.0022	0.0201	0.1614	0.0039	0.0057	0.0046	0.102	0.0069	0.0062	0.0022	0.0017	0.144	0.0956	0.0068	0.0102	0.0041	0.0192	0.0035	0.0058	0.1397
5	rs72802257	151342688	1.06	0.591046266007479	1.61	0.475515229965307	1.34432152445596	0.226243288321223	0.1444	0.0935	0.0032	0.0025	0.005	0.002	0.0022	0.0201	0.1613	0.0039	0.0057	0.0047	0.1022	0.0069	0.0063	0.0022	0.0017	0.1439	0.0956	0.0068	0.0102	0.0042	0.0193	0.0035	0.0058	0.14
5	rs170020	151344558	1.07	0.542615033110665	1.6	0.508176723760061	1.39294231585717	0.230063521109758	0.1434	0.0927	0.0033	0.0024	0.005	0.0021	0.0024	0.0198	0.1607	0.0039	0.0057	0.0048	0.1027	0.0071	0.0068	0.0022	0.0018	0.1429	0.0953	0.0071	0.0102	0.0048	0.0194	0.0035	0.0059	0.1412
5	rs412281	151349687	1.07	0.542615033110665	1.6	0.508176723760061	1.46762044115428	0.324205110345944	0.1437	0.0921	0.0031	0.0021	0.0048	0.0023	0.0025	0.0195	0.1591	0.0039	0.0057	0.0048	0.1025	0.0072	0.0071	0.0022	0.0018	0.142	0.0948	0.0074	0.0101	0.0059	0.0195	0.0038	0.006	0.1433
5	rs77835829	151355475	1.06	0.591046266007479	1.6	0.508176723760061	1.51309303860343	0.331774910618468	0.1438	0.092	0.0031	0.0021	0.0048	0.0023	0.0025	0.0194	0.1589	0.0039	0.0058	0.0048	0.1025	0.0072	0.0071	0.0022	0.0018	0.1418	0.0947	0.0074	0.0101	0.006	0.0195	0.0038	0.0061	0.1435
5	rs426783	151357064	1.06	0.591046266007479	1.6	0.508176723760061	1.51722450157434	0.341123151528787	0.1437	0.092	0.0031	0.0021	0.0048	0.0023	0.0025	0.0194	0.1589	0.0039	0.0058	0.0048	0.1024	0.0072	0.0071	0.0022	0.0018	0.1417	0.0947	0.0074	0.0101	0.006	0.0195	0.0038	0.0061	0.1436
5	rs17112430	151381140	1.06	0.591046266007479	1.6	0.508176723760061	1.4735011179562	0.332632768642201	0.1437	0.0919	0.003	0.0021	0.0048	0.0023	0.0025	0.0195	0.1589	0.0039	0.0058	0.0047	0.1023	0.0072	0.0071	0.0022	0.0021	0.1418	0.0947	0.0075	0.0102	0.006	0.0195	0.0038	0.0061	0.1436
5	rs72802268	151387820	1.06	0.591046266007479	1.61	0.475515229965307	1.5772302264744	0.352165307470376	0.1436	0.0916	0.0031	0.0022	0.0048	0.0024	0.0026	0.0195	0.1586	0.0038	0.0058	0.0047	0.1022	0.0072	0.0073	0.0023	0.0026	0.1417	0.0944	0.0076	0.0103	0.0061	0.0195	0.0037	0.006	0.1435
5	rs115604765	151393653	1.06	0.591046266007479	1.61	0.475515229965307	1.69143443845495	0.38473267794117	0.1435	0.0912	0.003	0.0022	0.0049	0.0025	0.0026	0.0197	0.1581	0.0039	0.0059	0.0047	0.102	0.0072	0.0074	0.0024	0.0031	0.1416	0.0942	0.0078	0.0106	0.0061	0.0195	0.0037	0.006	0.1433
5	rs255469	151412785	1.06	0.591046266007479	1.61	0.475515229965307	1.76547019077092	0.433591441658825	0.1436	0.0912	0.0031	0.0023	0.0049	0.0025	0.0027	0.0197	0.158	0.0039	0.0059	0.0047	0.102	0.0072	0.0074	0.0024	0.0032	0.1417	0.0942	0.0078	0.0106	0.0062	0.0194	0.0037	0.006	0.1433
5	rs159938	151420240	1.06	0.591046266007479	1.61	0.475515229965307	1.74900457948246	0.422539043765051	0.1435	0.0912	0.0031	0.0023	0.0049	0.0025	0.0027	0.0197	0.158	0.0039	0.0059	0.0047	0.1019	0.0072	0.0074	0.0024	0.0032	0.1416	0.0943	0.0078	0.0106	0.0062	0.0194	0.0037	0.0061	0.1434
5	rs75906245	151422644	1.06	0.591046266007479	1.6	0.508176723760061	1.69091037097815	0.388956147064586	0.1435	0.0912	0.003	0.0023	0.0049	0.0025	0.0026	0.0197	0.158	0.0039	0.0059	0.0047	0.1019	0.0072	0.0074	0.0024	0.0032	0.1415	0.0943	0.0078	0.0106	0.0062	0.0194	0.0038	0.0061	0.1434
5	rs12523513	151422829	1.06	0.591046266007479	1.62	0.444280725791627	1.68703405093073	0.38793109929597	0.1435	0.0912	0.003	0.0023	0.0049	0.0025	0.0026	0.0197	0.158	0.0039	0.0059	0.0047	0.1019	0.0072	0.0074	0.0024	0.0032	0.1415	0.0943	0.0078	0.0106	0.0062	0.0194	0.0038	0.0061	0.1434
5	rs29846	151448652	1.07	0.542615033110665	1.62	0.444280725791627	1.47969010819242	0.463700501400909	0.1428	0.0919	0.0032	0.0024	0.0049	0.0026	0.0029	0.0199	0.1558	0.0039	0.006	0.0048	0.1016	0.0073	0.0073	0.0024	0.0035	0.1412	0.0949	0.0077	0.0107	0.006	0.0195	0.0039	0.0064	0.1435
5	rs79330318	151472485	1.06	0.591046266007479	1.62	0.444280725791627	1.41292449805873	0.388059189181249	0.1435	0.0925	0.0033	0.0027	0.0047	0.0029	0.0032	0.0201	0.1541	0.004	0.0061	0.0047	0.0992	0.0072	0.0073	0.0025	0.0041	0.1406	0.0953	0.0078	0.0105	0.0058	0.0195	0.0039	0.0067	0.145
5	rs34268622	151479737	1.06	0.591046266007479	1.62	0.444280725791627	1.48789014130157	0.506529578772259	0.1435	0.0925	0.0033	0.0027	0.0047	0.0029	0.0032	0.0201	0.1541	0.004	0.0061	0.0047	0.0992	0.0072	0.0073	0.0025	0.0041	0.1406	0.0953	0.0078	0.0105	0.0058	0.0195	0.0039	0.0068	0.145
5	rs17443089	151480536	1.06	0.591046266007479	1.62	0.444280725791627	1.39245388864022	0.316928604656389	0.1433	0.0925	0.0033	0.0027	0.0047	0.0029	0.0033	0.0201	0.1542	0.004	0.0061	0.0047	0.099	0.0072	0.0073	0.0025	0.0041	0.1407	0.0954	0.0078	0.0105	0.0058	0.0194	0.0039	0.0068	0.145
5	rs297453	151480656	1.06	0.591046266007479	1.62	0.444280725791627	1.3954831671721	0.32578808096915	0.1433	0.0925	0.0033	0.0027	0.0047	0.0029	0.0033	0.0201	0.1542	0.004	0.0061	0.0047	0.099	0.0072	0.0073	0.0025	0.0041	0.1407	0.0955	0.0078	0.0105	0.0058	0.0194	0.0039	0.0068	0.145
5	rs256150	151484319	1.06	0.591046266007479	1.63	0.414449909043039	1.39822139895814	0.363936452423715	0.1424	0.093	0.0037	0.0028	0.0049	0.003	0.0034	0.02	0.153	0.0038	0.0062	0.0045	0.0987	0.0076	0.0075	0.0026	0.0043	0.1397	0.0964	0.0075	0.0104	0.0059	0.0194	0.0039	0.0072	0.1454
5	rs112846992	151484970	1.06	0.591046266007479	1.63	0.414449909043039	1.36607706223973	0.310181480226413	0.1424	0.093	0.0037	0.0028	0.0049	0.003	0.0034	0.02	0.153	0.0038	0.0062	0.0045	0.0987	0.0076	0.0075	0.0026	0.0043	0.1396	0.0964	0.0075	0.0104	0.0059	0.0194	0.0039	0.0072	0.1455
5	rs410723	151491976	1.06	0.591046266007479	1.63	0.414449909043039	1.40958678235821	0.333368589357031	0.1426	0.0929	0.0037	0.0028	0.0049	0.003	0.0034	0.0199	0.1527	0.0038	0.0063	0.0045	0.0986	0.0077	0.0076	0.0027	0.0043	0.139	0.0964	0.0075	0.0104	0.0059	0.0194	0.0038	0.0074	0.1458
5	rs365773	151492934	1.06	0.591046266007479	1.63	0.414449909043039	1.38835362442755	0.311383158170298	0.1427	0.093	0.0037	0.0028	0.0049	0.003	0.0034	0.0199	0.1527	0.0038	0.0063	0.0045	0.0987	0.0078	0.0076	0.0027	0.0042	0.139	0.0965	0.0076	0.0104	0.0057	0.0194	0.0038	0.0073	0.146
5	rs78619915	151521184	1.07	0.542615033110665	1.63	0.414449909043039	1.23875934082634	0.245660658319526	0.143	0.0929	0.0041	0.0028	0.0048	0.003	0.0034	0.0198	0.1522	0.0037	0.0061	0.0043	0.0992	0.0077	0.0076	0.0028	0.0042	0.1379	0.0966	0.0074	0.0102	0.0057	0.0192	0.0038	0.0073	0.1467
5	rs72804329	151522918	1.07	0.542615033110665	1.63	0.414449909043039	1.2299879905148	0.224721025839204	0.1431	0.0929	0.0042	0.0028	0.0048	0.003	0.0034	0.0198	0.1522	0.0037	0.0061	0.0043	0.0993	0.0077	0.0076	0.0028	0.0042	0.1378	0.0966	0.0074	0.0102	0.0057	0.0192	0.0038	0.0073	0.1468
5	rs4403170	151528586	1.07	0.542615033110665	1.63	0.414449909043039	1.2262628054938	0.207671127344296	0.1431	0.0929	0.0043	0.0028	0.0048	0.003	0.0033	0.0198	0.1521	0.0037	0.0061	0.0043	0.0994	0.0077	0.0076	0.0028	0.0042	0.1376	0.0966	0.0074	0.0102	0.0058	0.0192	0.0038	0.0073	0.1469
5	rs12516909	151543209	1.07	0.542615033110665	1.63	0.414449909043039	1.20344926165898	0.235556771106777	0.1433	0.0929	0.0044	0.0028	0.0049	0.003	0.0033	0.0198	0.152	0.0038	0.0061	0.0043	0.0995	0.0077	0.0076	0.0027	0.0042	0.1373	0.0965	0.0074	0.0101	0.0058	0.0192	0.0038	0.0073	0.147
5	rs746259	151543828	1.07	0.542615033110665	1.63	0.414449909043039	1.20492801274057	0.239426796864417	0.1433	0.0929	0.0044	0.0028	0.0049	0.003	0.0033	0.0198	0.152	0.0038	0.0061	0.0043	0.0996	0.0077	0.0076	0.0027	0.0042	0.1373	0.0965	0.0074	0.0101	0.0058	0.0192	0.0038	0.0073	0.147
5	rs1451575	151545224	1.07	0.542615033110665	1.62	0.444280725791627	1.21427889318879	0.246667283478896	0.1433	0.0929	0.0044	0.0028	0.0049	0.003	0.0033	0.0198	0.152	0.0038	0.0061	0.0043	0.0996	0.0077	0.0076	0.0027	0.0042	0.1373	0.0965	0.0074	0.0101	0.0058	0.0192	0.0038	0.0073	0.147
5	rs294963	151563039	1.07	0.542615033110665	1.61	0.475515229965307	1.1673501089924	0.220930067034867	0.1432	0.0928	0.0044	0.0028	0.0049	0.0031	0.0033	0.0198	0.1519	0.0038	0.0062	0.0044	0.0997	0.0078	0.0076	0.0027	0.0042	0.1372	0.0965	0.0074	0.0101	0.0058	0.0191	0.0039	0.0073	0.1471
5	rs17112859	151566803	1.07	0.542615033110665	1.62	0.444280725791627	1.15114171318073	0.18513789203775	0.1426	0.0926	0.0046	0.0029	0.0051	0.0031	0.0032	0.0196	0.1515	0.0041	0.0062	0.0044	0.1003	0.0079	0.0077	0.0028	0.0044	0.1363	0.0963	0.0077	0.0099	0.0059	0.0189	0.004	0.0073	0.1476
5	rs1366608	151569695	1.07	0.542615033110665	1.62	0.444280725791627	1.18658636016271	0.249245701260408	0.1426	0.0925	0.0046	0.0029	0.0051	0.0032	0.0032	0.0196	0.1515	0.0041	0.0062	0.0044	0.1004	0.0079	0.0077	0.0028	0.0044	0.1363	0.0963	0.0077	0.0099	0.0059	0.0189	0.004	0.0073	0.1476
5	rs17663013	151575961	1.07	0.542615033110665	1.62	0.444280725791627	1.129339038168	0.214052936535515	0.1426	0.0924	0.0047	0.0029	0.0052	0.0032	0.0032	0.0196	0.1515	0.0041	0.0062	0.0044	0.1004	0.0079	0.0077	0.0028	0.0044	0.136	0.0964	0.0077	0.0099	0.006	0.0188	0.004	0.0073	0.1477
5	rs17742766	151578136	1.07	0.542615033110665	1.62	0.444280725791627	1.14497327954091	0.254540955178961	0.1426	0.0924	0.0047	0.003	0.0052	0.0032	0.0032	0.0197	0.1514	0.0041	0.0062	0.0045	0.1005	0.0079	0.0077	0.0028	0.0044	0.1359	0.0965	0.0077	0.0099	0.006	0.0188	0.004	0.0072	0.1477
5	rs116051015	151585277	1.06	0.591046266007479	1.62	0.444280725791627	1.1418034411872	0.255898553140509	0.1428	0.0921	0.0049	0.0029	0.0052	0.0032	0.0031	0.0196	0.1513	0.0041	0.0061	0.0045	0.1008	0.0078	0.0077	0.0028	0.0044	0.1353	0.0969	0.0076	0.0097	0.0059	0.0187	0.0041	0.0071	0.1483
5	rs114111755	151594068	1.06	0.591046266007479	1.62	0.444280725791627	1.14252767027917	0.230830052828632	0.1429	0.0921	0.0049	0.0029	0.0052	0.0032	0.0031	0.0196	0.1513	0.0041	0.0061	0.0045	0.1008	0.0078	0.0077	0.0028	0.0044	0.1353	0.097	0.0076	0.0096	0.0059	0.0186	0.0041	0.0071	0.1484
5	rs294969	151598365	1.06	0.591046266007479	1.62	0.444280725791627	1.17887711043267	0.243762834060844	0.1431	0.092	0.0049	0.0029	0.0052	0.0032	0.0031	0.0195	0.1513	0.0041	0.0061	0.0045	0.101	0.0078	0.0077	0.0028	0.0044	0.1351	0.0971	0.0076	0.0096	0.0059	0.0186	0.004	0.0071	0.1485
5	rs77957662	151600667	1.06	0.591046266007479	1.62	0.444280725791627	1.15568564150377	0.217912532524193	0.1431	0.092	0.0049	0.0029	0.0052	0.0032	0.0031	0.0195	0.1513	0.0041	0.0061	0.0045	0.101	0.0078	0.0077	0.0028	0.0044	0.1351	0.0971	0.0076	0.0096	0.0058	0.0186	0.004	0.007	0.1485
5	rs10065021	151605773	1.06	0.591046266007479	1.62	0.444280725791627	1.15459445689492	0.246667283478896	0.1432	0.092	0.005	0.0029	0.0052	0.0032	0.0031	0.0195	0.1514	0.0041	0.0061	0.0046	0.1011	0.0078	0.0077	0.0028	0.0044	0.1351	0.0972	0.0076	0.0096	0.0057	0.0186	0.004	0.007	0.1485
5	rs10035750	151608842	1.06	0.591046266007479	1.62	0.444280725791627	1.1209696476188	0.215979896308117	0.1433	0.0919	0.005	0.0029	0.0052	0.0032	0.0031	0.0193	0.1516	0.0041	0.0061	0.0046	0.101	0.0078	0.0076	0.0028	0.0043	0.1351	0.0972	0.0076	0.0096	0.0057	0.0186	0.004	0.0069	0.1486
5	rs17805060	151610508	1.06	0.591046266007479	1.63	0.414449909043039	1.22272792783038	0.257485285814988	0.1433	0.0919	0.005	0.0029	0.0052	0.0032	0.0031	0.0193	0.1517	0.0041	0.0061	0.0046	0.1007	0.0078	0.0076	0.0028	0.0043	0.1351	0.0972	0.0076	0.0095	0.0064	0.0186	0.004	0.0069	0.1482
5	rs13172327	151611263	1.06	0.591046266007479	1.62	0.444280725791627	1.23577064899038	0.264777923715796	0.1433	0.0919	0.005	0.0029	0.0052	0.0032	0.0031	0.0193	0.1517	0.0041	0.0061	0.0046	0.1006	0.0078	0.0076	0.0028	0.0043	0.1351	0.0971	0.0076	0.0095	0.0065	0.0186	0.004	0.0069	0.1482
5	rs72804349	151616450	1.06	0.591046266007479	1.62	0.444280725791627	1.47639478368933	0.245437141713546	0.1435	0.0919	0.005	0.0029	0.0052	0.0032	0.003	0.0193	0.1518	0.0041	0.0061	0.0045	0.0998	0.0077	0.0077	0.0028	0.0043	0.1352	0.0968	0.0076	0.0095	0.0073	0.0186	0.004	0.0069	0.148
5	rs62396629	151641817	1.06	0.591046266007479	1.61	0.475515229965307	2.49426947048595	0.473268374653041	0.1436	0.0918	0.0051	0.003	0.0052	0.0033	0.003	0.0192	0.1521	0.0041	0.0061	0.0045	0.0985	0.0077	0.0078	0.0029	0.0043	0.1352	0.0962	0.0075	0.0095	0.0087	0.0188	0.0041	0.0069	0.1477
5	rs1317661	151647363	1.06	0.591046266007479	1.61	0.475515229965307	3.16426826463215	0.659097866880846	0.1437	0.0918	0.0051	0.003	0.0052	0.0033	0.003	0.0192	0.1521	0.0041	0.0061	0.0045	0.0979	0.0077	0.0078	0.0029	0.0043	0.1353	0.096	0.0075	0.0095	0.0093	0.0189	0.0042	0.0069	0.1475
5	rs17743064	151649915	1.06	0.591046266007479	1.61	0.475515229965307	2.96765974478823	0.552826825909418	0.1437	0.0918	0.0051	0.0029	0.0053	0.0033	0.003	0.0192	0.1522	0.0041	0.0062	0.0045	0.0979	0.0077	0.0078	0.0028	0.0042	0.1354	0.096	0.0075	0.0095	0.0092	0.019	0.0042	0.007	0.1475
5	rs6890315	151656669	1.06	0.591046266007479	1.61	0.475515229965307	1.46513123590609	0.544830955218576	0.1442	0.0899	0.0057	0.003	0.0055	0.0038	0.0032	0.0186	0.1524	0.0042	0.0057	0.0048	0.0955	0.0082	0.0077	0.0032	0.0036	0.1343	0.097	0.007	0.0094	0.0085	0.0192	0.0045	0.007	0.1508
5	rs1997520	151665028	1.06	0.591046266007479	1.62	0.444280725791627	0.771585987075745	0.299904604025761	0.1442	0.0898	0.0063	0.0031	0.006	0.0043	0.0031	0.0183	0.1501	0.0044	0.0057	0.0051	0.0924	0.0085	0.0078	0.0034	0.0029	0.1358	0.0968	0.0066	0.0092	0.0072	0.0196	0.005	0.0075	0.1536
5	rs1922666	151681246	1.06	0.591046266007479	1.63	0.414449909043039	0.805364198621852	0.333982135029116	0.1437	0.0899	0.0064	0.0031	0.0061	0.0043	0.0031	0.0184	0.1495	0.0044	0.0057	0.0052	0.0926	0.0085	0.0078	0.0033	0.0028	0.1361	0.0966	0.0066	0.0092	0.0073	0.0196	0.0051	0.0075	0.154
5	rs1010254	151734109	1.07	0.542615033110665	1.63	0.414449909043039	1.00522624481424	0.448845578814272	0.1428	0.0898	0.007	0.0032	0.0062	0.0043	0.0029	0.0185	0.1488	0.0044	0.0057	0.0054	0.092	0.0086	0.0079	0.0033	0.0028	0.137	0.0966	0.0067	0.0092	0.0072	0.0196	0.0052	0.0074	0.1544
5	rs72808323	151742770	1.07	0.542615033110665	1.63	0.414449909043039	0.949455680403041	0.372519822611965	0.1429	0.0895	0.007	0.0032	0.0062	0.0043	0.0029	0.0186	0.1488	0.0044	0.0057	0.0054	0.0917	0.0086	0.0079	0.0033	0.0028	0.1373	0.0966	0.0067	0.0092	0.0071	0.0195	0.0052	0.0074	0.1545
5	rs115786190	151752375	1.07	0.542615033110665	1.63	0.414449909043039	0.944839501240852	0.370495129204919	0.143	0.0894	0.007	0.0032	0.0063	0.0043	0.0029	0.0187	0.1488	0.0044	0.0057	0.0054	0.0916	0.0086	0.0079	0.0033	0.0028	0.1374	0.0965	0.0067	0.0092	0.007	0.0195	0.0052	0.0074	0.1545
5	rs4958532	151771852	1.07	0.542615033110665	1.64	0.38599849551783	1.00101542233195	0.36721165093302	0.1435	0.0884	0.0072	0.0034	0.0065	0.0044	0.003	0.0191	0.1487	0.0042	0.0058	0.0053	0.0902	0.0086	0.0082	0.0033	0.0029	0.1386	0.0964	0.0066	0.009	0.0064	0.0195	0.0052	0.0073	0.155
5	rs61735377	151771874	1.07	0.542615033110665	1.65	0.358901199458623	1.00092956230318	0.367337785812469	0.1435	0.0884	0.0072	0.0034	0.0065	0.0044	0.003	0.0191	0.1487	0.0042	0.0058	0.0053	0.0902	0.0086	0.0082	0.0033	0.0029	0.1386	0.0964	0.0066	0.009	0.0064	0.0195	0.0052	0.0073	0.155
5	rs1895245	151772055	1.07	0.542615033110665	1.65	0.358901199458623	1.00067200025871	0.369483949663843	0.1435	0.0884	0.0072	0.0034	0.0065	0.0044	0.003	0.0191	0.1487	0.0042	0.0058	0.0053	0.0902	0.0086	0.0082	0.0033	0.0029	0.1387	0.0964	0.0066	0.009	0.0064	0.0195	0.0052	0.0073	0.1549
5	rs72791431	151774030	1.07	0.542615033110665	1.65	0.358901199458623	1.00565632596409	0.374420789969283	0.1435	0.0884	0.0072	0.0034	0.0065	0.0044	0.003	0.0191	0.1487	0.0042	0.0058	0.0053	0.0902	0.0086	0.0082	0.0033	0.0029	0.1387	0.0964	0.0066	0.009	0.0064	0.0195	0.0052	0.0073	0.1549
5	rs4958533	151774149	1.07	0.542615033110665	1.65	0.358901199458623	1.0166919048359	0.37518193789137	0.1437	0.0884	0.0072	0.0034	0.0065	0.0044	0.003	0.0191	0.1487	0.0042	0.0058	0.0053	0.0901	0.0086	0.0082	0.0033	0.0029	0.1386	0.0964	0.0066	0.009	0.0064	0.0195	0.0052	0.0073	0.155
5	rs72791435	151774305	1.07	0.542615033110665	1.66	0.333131717406117	1.01868005257705	0.378103684830662	0.1437	0.0884	0.0072	0.0034	0.0065	0.0044	0.003	0.0191	0.1487	0.0042	0.0058	0.0053	0.0901	0.0086	0.0082	0.0033	0.0029	0.1384	0.0964	0.0066	0.009	0.0064	0.0195	0.0052	0.0073	0.155
5	rs4958535	151775064	1.07	0.542615033110665	1.66	0.333131717406117	1.01833417434373	0.381541645720922	0.1437	0.0884	0.0073	0.0034	0.0065	0.0044	0.003	0.0191	0.1487	0.0042	0.0058	0.0053	0.0901	0.0086	0.0082	0.0033	0.0029	0.1385	0.0964	0.0066	0.009	0.0064	0.0195	0.0052	0.0073	0.155
5	rs3749787	151784183	1.07	0.542615033110665	1.66	0.333131717406117	1.0166919048359	0.383966154547333	0.1437	0.0884	0.0072	0.0034	0.0065	0.0044	0.003	0.0192	0.1487	0.0042	0.0058	0.0053	0.0901	0.0086	0.0082	0.0033	0.0029	0.1385	0.0964	0.0066	0.009	0.0063	0.0195	0.0053	0.0073	0.155
5	rs73282726	151789564	1.07	0.542615033110665	1.67	0.308662716071979	1.00892739318	0.366329049900992	0.1437	0.0884	0.0072	0.0034	0.0065	0.0044	0.003	0.0192	0.1487	0.0042	0.0058	0.0053	0.0901	0.0086	0.0082	0.0033	0.0029	0.1385	0.0964	0.0066	0.009	0.0063	0.0195	0.0053	0.0073	0.155
5	rs74456455	151835111	1.07	0.542615033110665	1.67	0.308662716071979	0.825772046135955	0.191692494967594	0.1438	0.0884	0.0068	0.0035	0.0065	0.0045	0.003	0.0193	0.1487	0.0042	0.0061	0.0052	0.0901	0.0087	0.0081	0.0034	0.0029	0.139	0.0964	0.0064	0.009	0.0056	0.0195	0.0052	0.0074	0.1551
5	rs11740288	151835706	1.07	0.542615033110665	1.67	0.308662716071979	0.825692829806415	0.191589483714304	0.1438	0.0884	0.0068	0.0035	0.0065	0.0045	0.003	0.0193	0.1487	0.0042	0.0061	0.0052	0.0901	0.0087	0.0081	0.0034	0.0029	0.139	0.0964	0.0064	0.009	0.0056	0.0195	0.0052	0.0074	0.1551
5	rs1422364	151845947	1.07	0.542615033110665	1.67	0.308662716071979	0.803640849513385	0.130591867625126	0.1439	0.0884	0.0067	0.0035	0.0065	0.0045	0.003	0.0193	0.1487	0.0042	0.0062	0.0052	0.0901	0.0087	0.0081	0.0034	0.0029	0.1392	0.0964	0.0064	0.0091	0.0054	0.0194	0.0052	0.0074	0.1551
5	rs59365202	151846975	1.07	0.542615033110665	1.67	0.308662716071979	0.859571128754325	0.113335520158137	0.1438	0.0885	0.0068	0.0034	0.0065	0.0045	0.0031	0.0192	0.1485	0.0042	0.0062	0.0051	0.0903	0.0086	0.0081	0.0034	0.0028	0.1396	0.0962	0.0064	0.0091	0.0053	0.0195	0.0053	0.0074	0.1551
5	rs11956510	151847116	1.07	0.542615033110665	1.67	0.308662716071979	0.861022177637963	0.113591350677242	0.1437	0.0885	0.0068	0.0034	0.0066	0.0045	0.0031	0.0192	0.1484	0.0042	0.0062	0.0051	0.0903	0.0086	0.0081	0.0033	0.0028	0.1396	0.0962	0.0064	0.0091	0.0053	0.0196	0.0053	0.0074	0.1552
5	rs13157628	151865417	1.08	0.496867270490283	1.68	0.285465824887251	0.730760704669051	0.0740880721507569	0.1438	0.0882	0.0068	0.0034	0.007	0.0043	0.0031	0.0191	0.148	0.0042	0.0063	0.0049	0.0916	0.0083	0.0078	0.0033	0.0027	0.1405	0.0959	0.0062	0.0089	0.0051	0.0195	0.0052	0.0073	0.1556
5	rs75933825	151873042	1.08	0.496867270490283	1.68	0.285465824887251	0.698851431652883	0.0626719286042323	0.1437	0.0881	0.0068	0.0034	0.007	0.0042	0.0031	0.0191	0.1479	0.0042	0.0063	0.0049	0.0916	0.0083	0.0078	0.0033	0.0027	0.1407	0.0961	0.0062	0.0088	0.0051	0.0195	0.0052	0.0073	0.1556
5	rs7731937	151875652	1.08	0.496867270490283	1.68	0.285465824887251	0.697379287057755	0.0811330067505299	0.1434	0.0879	0.0068	0.0033	0.0071	0.0041	0.0031	0.0191	0.1477	0.0042	0.0063	0.0049	0.0918	0.0082	0.0078	0.0033	0.0027	0.1413	0.0963	0.0062	0.0088	0.0051	0.0195	0.0052	0.0072	0.1557
5	rs72795306	151876047	1.08	0.496867270490283	1.67	0.308662716071979	0.677496109068553	0.0783868612179857	0.1434	0.0879	0.0068	0.0033	0.0071	0.0041	0.0031	0.0191	0.1477	0.0042	0.0063	0.0049	0.0918	0.0082	0.0077	0.0033	0.0027	0.1412	0.0962	0.0062	0.0088	0.005	0.0195	0.0052	0.0072	0.1559
5	rs10434713	151876334	1.08	0.496867270490283	1.67	0.308662716071979	0.667940039877105	0.078018716176503	0.1434	0.0879	0.0068	0.0033	0.0071	0.0041	0.0032	0.0191	0.1477	0.0042	0.0063	0.0049	0.0917	0.0082	0.0077	0.0033	0.0027	0.1412	0.0962	0.0062	0.0087	0.005	0.0195	0.0052	0.0072	0.156
5	rs78038401	151888959	1.08	0.496867270490283	1.67	0.308662716071979	0.703645459573129	0.0497400648701101	0.1434	0.0879	0.0068	0.0033	0.0071	0.0039	0.0033	0.0191	0.1482	0.0041	0.0061	0.0047	0.0922	0.0076	0.0074	0.0031	0.0028	0.1432	0.0971	0.0059	0.0085	0.0046	0.019	0.0048	0.0068	0.1556
5	rs73798680	151898863	1.08	0.496867270490283	1.67	0.308662716071979	0.726784372804858	0.060538414465843	0.1432	0.0876	0.0068	0.0031	0.0071	0.0037	0.0034	0.019	0.1486	0.004	0.0058	0.0047	0.0927	0.0072	0.0073	0.0029	0.003	0.1449	0.0979	0.0057	0.0082	0.0043	0.0188	0.0046	0.0068	0.1554
5	rs73798681	151900682	1.08	0.496867270490283	1.67	0.308662716071979	0.717965888903465	0.0566231882187791	0.1432	0.0878	0.0068	0.0031	0.0071	0.0036	0.0034	0.019	0.1485	0.004	0.0058	0.0047	0.0927	0.0072	0.0072	0.0029	0.003	0.1453	0.0979	0.0057	0.0082	0.0043	0.0188	0.0046	0.0068	0.1553
5	rs10053527	151910392	1.08	0.496867270490283	1.67	0.308662716071979	0.67090166973504	0.0559175756741333	0.1428	0.0879	0.0068	0.0031	0.007	0.0036	0.0035	0.019	0.1488	0.004	0.0057	0.0047	0.0923	0.0071	0.007	0.0029	0.0031	0.1455	0.0983	0.0057	0.0082	0.0042	0.0188	0.0046	0.0068	0.1556
5	rs4569857	151912745	1.08	0.496867270490283	1.67	0.308662716071979	0.673217285290728	0.0548980311015246	0.1427	0.0879	0.0068	0.0031	0.007	0.0036	0.0035	0.019	0.1488	0.004	0.0057	0.0047	0.0923	0.0071	0.007	0.0029	0.0031	0.1456	0.0983	0.0057	0.0082	0.0042	0.0188	0.0046	0.0068	0.1556
5	rs75747904	151918054	1.08	0.496867270490283	1.67	0.308662716071979	0.618851758034571	0.0456222928347064	0.1428	0.0879	0.0068	0.0031	0.007	0.0036	0.0035	0.019	0.1488	0.004	0.0057	0.0047	0.0923	0.007	0.0069	0.0029	0.0031	0.1457	0.0982	0.0057	0.0081	0.0042	0.0188	0.0046	0.0068	0.1556
5	rs74834589	151927258	1.09	0.453749840114468	1.67	0.308662716071979	0.376711899057404	0.042907804515862	0.1437	0.0877	0.0064	0.0031	0.0065	0.0034	0.0037	0.019	0.1491	0.0041	0.0049	0.0047	0.0934	0.0065	0.0062	0.0028	0.0032	0.1475	0.0973	0.0055	0.0076	0.0039	0.0186	0.0043	0.0074	0.1563
5	rs4958561	151930231	1.08	0.496867270490283	1.67	0.308662716071979	0.36539807073304	0.0466222634313	0.1439	0.0877	0.0064	0.0031	0.0065	0.0034	0.0036	0.019	0.1492	0.0041	0.0047	0.0047	0.0935	0.0065	0.0061	0.0028	0.0032	0.1478	0.0971	0.0055	0.0076	0.0038	0.0185	0.0043	0.0075	0.1565
5	rs72795384	151937214	1.08	0.496867270490283	1.68	0.285465824887251	0.36431948892702	0.0462682393468934	0.1439	0.0877	0.0063	0.0031	0.0065	0.0034	0.0036	0.019	0.1492	0.0041	0.0047	0.0047	0.0935	0.0065	0.0061	0.0028	0.0032	0.1478	0.0971	0.0055	0.0076	0.0038	0.0185	0.0043	0.0075	0.1565
5	rs116498347	151940994	1.08	0.496867270490283	1.68	0.285465824887251	0.365937973581235	0.0487110428796744	0.144	0.0877	0.0063	0.0031	0.0065	0.0034	0.0036	0.019	0.1492	0.0041	0.0047	0.0047	0.0934	0.0065	0.0061	0.0028	0.0032	0.1478	0.0971	0.0055	0.0076	0.0038	0.0185	0.0043	0.0075	0.1565
5	rs6871986	151947459	1.08	0.496867270490283	1.68	0.285465824887251	0.357028468255535	0.055279413573728	0.1442	0.0875	0.0063	0.003	0.0065	0.0033	0.0035	0.0191	0.1492	0.0042	0.0047	0.0047	0.0935	0.0064	0.006	0.0028	0.0032	0.1481	0.0969	0.0056	0.0077	0.0037	0.0185	0.0043	0.0074	0.1567
5	rs6872346	151947661	1.08	0.496867270490283	1.68	0.285465824887251	0.367560128695766	0.0596148816825513	0.1441	0.0875	0.0063	0.003	0.0064	0.0033	0.0035	0.019	0.1492	0.0042	0.0047	0.0048	0.0935	0.0064	0.006	0.0028	0.0032	0.1483	0.0969	0.0055	0.0076	0.0037	0.0185	0.0043	0.0074	0.1568
5	rs115818338	151963928	1.08	0.496867270490283	1.68	0.285465824887251	0.345919127911674	0.0616012571642129	0.1442	0.0873	0.0062	0.003	0.0064	0.0033	0.0035	0.019	0.1496	0.0042	0.0046	0.0048	0.0936	0.0064	0.0059	0.0028	0.0033	0.1485	0.0966	0.0055	0.0076	0.0036	0.0184	0.0043	0.0074	0.1569
5	rs114205523	151977522	1.08	0.496867270490283	1.68	0.285465824887251	0.331953837127475	0.0640212142394095	0.1443	0.0872	0.0062	0.003	0.0063	0.0033	0.0035	0.019	0.1498	0.0042	0.0046	0.0048	0.0936	0.0064	0.0059	0.0028	0.0033	0.1486	0.0964	0.0055	0.0076	0.0036	0.0183	0.0043	0.0073	0.157
5	rs72797231	151981048	1.08	0.496867270490283	1.68	0.285465824887251	0.331132610314715	0.0648365928645739	0.1443	0.0872	0.0062	0.003	0.0063	0.0033	0.0035	0.019	0.1499	0.0042	0.0046	0.0048	0.0936	0.0064	0.0059	0.0028	0.0033	0.1486	0.0964	0.0055	0.0076	0.0036	0.0183	0.0043	0.0073	0.157
5	rs72797239	151998899	1.08	0.496867270490283	1.68	0.285465824887251	0.307878494945261	0.0664115023068583	0.1443	0.0871	0.0062	0.003	0.0063	0.0033	0.0035	0.019	0.1502	0.0042	0.0046	0.0047	0.0936	0.0063	0.0059	0.0028	0.0033	0.1486	0.0963	0.0055	0.0075	0.0036	0.0183	0.0043	0.0073	0.1573
5	rs7733725	152011505	1.08	0.496867270490283	1.7	0.24276969786222	0.285090285539325	0.0764802456905709	0.1444	0.0869	0.0061	0.003	0.0062	0.0033	0.0035	0.0191	0.1507	0.0041	0.0046	0.0047	0.0936	0.0063	0.0058	0.0027	0.0033	0.1486	0.0961	0.0054	0.0075	0.0035	0.0182	0.0044	0.0073	0.1578
5	rs115705879	152015047	1.08	0.496867270490283	1.7	0.24276969786222	0.273003829427503	0.0675164185192702	0.1444	0.0869	0.0061	0.003	0.0062	0.0032	0.0035	0.0191	0.1508	0.0041	0.0046	0.0047	0.0936	0.0063	0.0058	0.0027	0.0033	0.1486	0.096	0.0054	0.0075	0.0035	0.0182	0.0044	0.0073	0.1577
5	rs114711118	152018529	1.08	0.496867270490283	1.7	0.24276969786222	0.272263557925563	0.0683500996985471	0.1445	0.0869	0.0061	0.003	0.0061	0.0032	0.0035	0.0191	0.1508	0.0041	0.0046	0.0047	0.0936	0.0063	0.0058	0.0027	0.0033	0.1487	0.096	0.0054	0.0075	0.0035	0.0182	0.0044	0.0073	0.1577
5	rs6869129	152028136	1.08	0.496867270490283	1.7	0.24276969786222	0.291334786672886	0.105680824592601	0.1446	0.087	0.0061	0.0029	0.0061	0.0032	0.0035	0.0191	0.1511	0.0042	0.0046	0.0046	0.0936	0.0062	0.0057	0.0027	0.0032	0.1488	0.0957	0.0054	0.0075	0.0035	0.0182	0.0044	0.0073	0.1576
5	rs10037655	152040281	1.08	0.496867270490283	1.7	0.24276969786222	0.305366039444946	0.21759003357919	0.1448	0.0862	0.0063	0.0029	0.0061	0.0033	0.0035	0.0173	0.151	0.004	0.0046	0.005	0.0942	0.0062	0.0062	0.0029	0.0035	0.1489	0.0959	0.0054	0.0075	0.0038	0.0181	0.0048	0.0073	0.1576
5	rs6877248	152043215	1.08	0.496867270490283	1.7	0.24276969786222	0.298816604811473	0.21181203192158	0.1448	0.0862	0.0063	0.0029	0.0061	0.0033	0.0035	0.0173	0.151	0.004	0.0046	0.005	0.0942	0.0062	0.0062	0.0029	0.0035	0.1489	0.0959	0.0054	0.0075	0.0038	0.0181	0.0048	0.0073	0.1576
5	rs72799111	152055643	1.08	0.496867270490283	1.7	0.24276969786222	0.263737596405375	0.168112418281161	0.145	0.0862	0.0063	0.0029	0.006	0.0032	0.0035	0.0172	0.1511	0.004	0.0046	0.005	0.0942	0.0062	0.0062	0.0029	0.0034	0.1491	0.0956	0.0054	0.0075	0.0038	0.0182	0.0049	0.0075	0.1575
5	rs77267841	152057403	1.08	0.496867270490283	1.7	0.24276969786222	0.263011043460421	0.177757419773831	0.145	0.0862	0.0063	0.0029	0.006	0.0032	0.0035	0.0172	0.1511	0.0041	0.0046	0.005	0.0942	0.0062	0.0062	0.0029	0.0034	0.1492	0.0955	0.0054	0.0075	0.0038	0.0182	0.0049	0.0075	0.1574
5	rs12659834	152061427	1.08	0.496867270490283	1.69	0.263511633917478	0.272171100274931	0.181991115950317	0.145	0.0862	0.0063	0.0029	0.006	0.0032	0.0035	0.0172	0.1511	0.0041	0.0046	0.005	0.0942	0.0062	0.0062	0.0029	0.0034	0.1491	0.0955	0.0054	0.0075	0.0038	0.0182	0.0049	0.0075	0.1574
5	rs80188215	152067448	1.08	0.496867270490283	1.69	0.263511633917478	0.261380279213824	0.179064177769424	0.145	0.0862	0.0062	0.0029	0.006	0.0032	0.0035	0.0171	0.1512	0.0041	0.0046	0.005	0.0942	0.0062	0.0062	0.0029	0.0034	0.1492	0.0955	0.0054	0.0075	0.0037	0.0182	0.0049	0.0075	0.1574
5	rs17566146	152088959	1.08	0.496867270490283	1.7	0.24276969786222	0.252066118339555	0.177356005814347	0.1451	0.0862	0.0062	0.0029	0.006	0.0032	0.0035	0.0171	0.1513	0.0041	0.0046	0.005	0.0942	0.0062	0.0062	0.0029	0.0034	0.1491	0.0955	0.0054	0.0075	0.0037	0.0182	0.0049	0.0074	0.1574
5	rs36034026	152093294	1.08	0.496867270490283	1.7	0.24276969786222	0.250075302219518	0.188610353570671	0.1451	0.0861	0.0062	0.0029	0.006	0.0032	0.0035	0.0171	0.1514	0.0041	0.0046	0.0051	0.0942	0.0062	0.0061	0.0029	0.0034	0.149	0.0956	0.0054	0.0075	0.0037	0.0182	0.0049	0.0074	0.1574
5	rs72799148	152107108	1.08	0.496867270490283	1.7	0.24276969786222	0.266929056394029	0.230501438186522	0.1454	0.0859	0.0062	0.0028	0.0059	0.0033	0.0034	0.0169	0.1529	0.004	0.0045	0.0051	0.094	0.0061	0.0062	0.0028	0.0034	0.1491	0.095	0.0053	0.0075	0.0037	0.018	0.0049	0.0075	0.1573
5	rs116397156	152109571	1.08	0.496867270490283	1.7	0.24276969786222	0.262376202459491	0.227441694554752	0.1454	0.0859	0.0062	0.0028	0.0058	0.0033	0.0034	0.0169	0.153	0.004	0.0045	0.0051	0.094	0.0061	0.0062	0.0028	0.0034	0.1491	0.095	0.0053	0.0075	0.0037	0.018	0.0049	0.0075	0.1573
5	rs35835162	152138854	1.08	0.496867270490283	1.69	0.263511633917478	0.283481403389576	0.264892375237076	0.1455	0.0858	0.0062	0.0028	0.0058	0.0033	0.0034	0.0168	0.1533	0.004	0.0045	0.0052	0.0939	0.006	0.0062	0.0028	0.0035	0.1491	0.0949	0.0053	0.0075	0.0037	0.0179	0.0049	0.0075	0.1572
5	rs72799179	152158417	1.08	0.496867270490283	1.69	0.263511633917478	0.310352246838894	0.289262050115139	0.1455	0.0858	0.0063	0.0028	0.0058	0.0033	0.0034	0.0168	0.1533	0.004	0.0045	0.0051	0.0939	0.006	0.0062	0.0028	0.0035	0.1491	0.0949	0.0051	0.0075	0.0037	0.0179	0.0049	0.0075	0.1573
5	rs115475337	152159589	1.08	0.496867270490283	1.69	0.263511633917478	0.311444007319002	0.291616992549309	0.1455	0.0858	0.0064	0.0028	0.0058	0.0033	0.0034	0.0168	0.1534	0.004	0.0045	0.0051	0.0939	0.006	0.0062	0.0028	0.0035	0.1491	0.0949	0.0051	0.0075	0.0037	0.0179	0.0049	0.0075	0.1572
5	rs7735312	152161101	1.08	0.496867270490283	1.69	0.263511633917478	0.314981199331852	0.298835134575165	0.1454	0.0858	0.0064	0.0028	0.0058	0.0033	0.0034	0.0168	0.1534	0.004	0.0045	0.0051	0.0939	0.006	0.0062	0.0028	0.0035	0.1491	0.0951	0.0051	0.0075	0.0038	0.0179	0.0049	0.0075	0.1572
5	rs78188806	152179283	1.08	0.496867270490283	1.69	0.263511633917478	0.290903462264967	0.327983615755544	0.1451	0.0855	0.0063	0.0029	0.0057	0.0034	0.0035	0.0169	0.1539	0.0038	0.0044	0.0051	0.094	0.0059	0.0062	0.0028	0.0036	0.149	0.0947	0.005	0.0074	0.0037	0.0181	0.0052	0.0074	0.1576
5	rs72799186	152182121	1.08	0.496867270490283	1.69	0.263511633917478	0.287036894856642	0.320803348217437	0.145	0.0855	0.0063	0.0029	0.0057	0.0034	0.0035	0.0169	0.1541	0.0037	0.0043	0.0051	0.094	0.0058	0.0062	0.0028	0.0036	0.1491	0.0946	0.005	0.0074	0.0036	0.0182	0.0052	0.0074	0.1578
5	rs72799187	152183286	1.08	0.496867270490283	1.69	0.263511633917478	0.288656532050582	0.327861528287684	0.1449	0.0854	0.0063	0.0029	0.0057	0.0034	0.0035	0.0169	0.1542	0.0036	0.0043	0.0051	0.0941	0.0058	0.0062	0.0028	0.0036	0.1491	0.0946	0.005	0.0074	0.0036	0.0183	0.0053	0.0074	0.1578
5	rs62400577	152189163	1.08	0.496867270490283	1.69	0.263511633917478	0.258944470523121	0.316445241165028	0.1449	0.0852	0.0063	0.0029	0.0057	0.0035	0.0035	0.0169	0.1545	0.0036	0.0043	0.005	0.094	0.0058	0.006	0.0028	0.0037	0.1491	0.0944	0.0049	0.0074	0.0037	0.0184	0.0052	0.0075	0.158
5	rs4583879	152189678	1.08	0.496867270490283	1.69	0.263511633917478	0.262648175124953	0.293977715466915	0.1451	0.0851	0.0062	0.0028	0.0057	0.0035	0.0035	0.0169	0.1546	0.0036	0.0043	0.005	0.094	0.0058	0.0058	0.0028	0.0038	0.1491	0.0944	0.0049	0.0075	0.0036	0.0184	0.0052	0.0075	0.158
5	rs78975809	152207669	1.08	0.496867270490283	1.69	0.263511633917478	0.233694169501178	0.267873511848278	0.145	0.0849	0.0062	0.0029	0.0056	0.0035	0.0035	0.0169	0.1548	0.0036	0.0043	0.005	0.0939	0.0058	0.0058	0.0028	0.0038	0.1492	0.0943	0.0048	0.0075	0.0036	0.0185	0.0052	0.0075	0.1583
5	rs13154038	152213340	1.08	0.496867270490283	1.69	0.263511633917478	0.232335496283785	0.285037823137226	0.145	0.0847	0.0062	0.0029	0.0056	0.0035	0.0035	0.0169	0.155	0.0036	0.0043	0.005	0.0939	0.0058	0.0058	0.0026	0.0039	0.1493	0.0942	0.0048	0.0076	0.0036	0.0185	0.0052	0.0074	0.1584
5	rs72802850	152216603	1.08	0.496867270490283	1.69	0.263511633917478	0.228453778543689	0.292324603927345	0.145	0.0846	0.0062	0.0029	0.0056	0.0035	0.0035	0.0169	0.1551	0.0036	0.0042	0.005	0.0938	0.0058	0.0058	0.0026	0.0039	0.1494	0.0941	0.0048	0.0076	0.0036	0.0186	0.0052	0.0074	0.1585
5	rs10039836	152233956	1.08	0.496867270490283	1.69	0.263511633917478	0.206522224105593	0.31306782631699	0.1448	0.0838	0.0061	0.003	0.0056	0.0036	0.0036	0.0168	0.1557	0.0035	0.0041	0.005	0.0935	0.0058	0.0057	0.0026	0.0041	0.1498	0.0937	0.0046	0.0076	0.0037	0.0189	0.0051	0.0071	0.1594
5	rs17113719	152236125	1.08	0.496867270490283	1.69	0.263511633917478	0.208551765925686	0.315117118608855	0.1448	0.0838	0.0061	0.003	0.0056	0.0037	0.0034	0.0168	0.1558	0.0035	0.0041	0.005	0.0935	0.0058	0.0056	0.0027	0.0041	0.1498	0.0938	0.0046	0.0076	0.0036	0.0189	0.0051	0.0071	0.1594
5	rs2069118	152244389	1.08	0.496867270490283	1.69	0.263511633917478	0.178957361173402	0.293032734685178	0.1449	0.0837	0.0059	0.0031	0.0057	0.0037	0.0037	0.0168	0.1559	0.0035	0.0041	0.0049	0.0933	0.0058	0.0054	0.0027	0.0041	0.1503	0.0936	0.0045	0.0076	0.0036	0.019	0.005	0.0071	0.1592
5	rs72802886	152248145	1.08	0.496867270490283	1.69	0.263511633917478	0.175177895891896	0.283283331766947	0.1449	0.0836	0.0059	0.0031	0.0057	0.0037	0.0037	0.0168	0.1559	0.0035	0.0041	0.0049	0.0932	0.0058	0.0054	0.0027	0.0041	0.1503	0.0936	0.0045	0.0076	0.0036	0.019	0.005	0.0071	0.1592
5	rs75303290	152277459	1.08	0.496867270490283	1.69	0.263511633917478	0.166213526132036	0.276298668046304	0.145	0.0834	0.0059	0.0031	0.0057	0.0037	0.0037	0.0167	0.1563	0.0035	0.0041	0.005	0.0929	0.0058	0.0054	0.0027	0.0041	0.1505	0.0938	0.0044	0.0076	0.0036	0.0191	0.005	0.007	0.159
5	rs4262150	152288453	1.08	0.496867270490283	1.69	0.263511633917478	0.157726726240247	0.270404093280546	0.1455	0.0831	0.0059	0.0031	0.0056	0.0035	0.0036	0.0167	0.1561	0.0035	0.004	0.005	0.0926	0.0058	0.0052	0.0026	0.0041	0.151	0.094	0.0044	0.0076	0.0036	0.0193	0.0051	0.007	0.1591
5	rs13153283	152292962	1.08	0.496867270490283	1.69	0.263511633917478	0.159430572357541	0.276762643611842	0.1455	0.0831	0.0059	0.0031	0.0057	0.0036	0.0036	0.0168	0.1562	0.0036	0.004	0.0051	0.0923	0.0058	0.005	0.0026	0.0041	0.151	0.094	0.0044	0.0075	0.0037	0.0193	0.0051	0.0069	0.1589
5	rs78224929	152302944	1.08	0.496867270490283	1.67	0.308662716071979	0.163286270750771	0.286561054103229	0.1455	0.0832	0.0059	0.0031	0.0057	0.0036	0.0036	0.0168	0.1563	0.0035	0.004	0.0051	0.0921	0.0058	0.005	0.0026	0.0041	0.151	0.094	0.0044	0.0075	0.0037	0.0194	0.0051	0.0069	0.159
5	rs4314462	152310798	1.08	0.496867270490283	1.67	0.308662716071979	0.166178498918604	0.307902109894629	0.1455	0.0832	0.0059	0.0031	0.0057	0.0035	0.0036	0.0168	0.1564	0.0035	0.004	0.0051	0.092	0.0057	0.005	0.0026	0.0041	0.151	0.0941	0.0044	0.0075	0.0037	0.0194	0.0052	0.0069	0.159
5	rs114019085	152326364	1.08	0.496867270490283	1.67	0.308662716071979	0.162870574546675	0.331040118445751	0.1453	0.0831	0.0059	0.0031	0.0057	0.0036	0.0036	0.0168	0.1564	0.0035	0.004	0.0051	0.092	0.0057	0.005	0.0026	0.0041	0.151	0.0942	0.0043	0.0075	0.0037	0.0195	0.0051	0.0069	0.159
5	rs76597916	152330167	1.08	0.496867270490283	1.67	0.308662716071979	0.156101161848964	0.331897422196651	0.1453	0.083	0.0059	0.0031	0.0057	0.0036	0.0036	0.0168	0.1564	0.0035	0.004	0.0051	0.092	0.0057	0.005	0.0026	0.0041	0.151	0.0942	0.0043	0.0075	0.0037	0.0195	0.0051	0.0068	0.1591
5	rs189310898	152333840	1.08	0.496867270490283	1.67	0.308662716071979	0.12336599748046	0.335824740648384	0.1447	0.0825	0.0058	0.0033	0.0056	0.0037	0.0037	0.0169	0.1564	0.0035	0.0041	0.0052	0.092	0.0058	0.005	0.0027	0.0041	0.1511	0.0947	0.0043	0.0073	0.0039	0.0198	0.0051	0.0067	0.1592
5	rs72806793	152356172	1.08	0.496867270490283	1.67	0.308662716071979	0.109997285613495	0.346693607835609	0.1443	0.0822	0.0057	0.0033	0.0056	0.0039	0.0038	0.017	0.1564	0.0035	0.0041	0.0052	0.092	0.0058	0.005	0.0027	0.0041	0.1511	0.095	0.0042	0.0072	0.004	0.02	0.005	0.0065	0.1593
5	rs17490390	152362706	1.08	0.496867270490283	1.67	0.308662716071979	0.0856290172029502	0.340258982476078	0.1436	0.081	0.0054	0.0036	0.0059	0.004	0.004	0.0172	0.1574	0.0034	0.0041	0.0054	0.0911	0.0058	0.005	0.0028	0.0042	0.1508	0.0954	0.0043	0.007	0.004	0.0207	0.005	0.0062	0.1596
5	rs17490523	152369455	1.08	0.496867270490283	1.68	0.285465824887251	0.123483317414132	0.547352863354376	0.1423	0.0798	0.005	0.0038	0.0057	0.0041	0.0043	0.0177	0.1589	0.0033	0.004	0.0055	0.0906	0.0056	0.005	0.0028	0.0041	0.1506	0.096	0.0042	0.007	0.0041	0.0213	0.0049	0.0057	0.1602
5	rs75380573	152371336	1.08	0.496867270490283	1.68	0.285465824887251	0.110243419274538	0.558877694044763	0.1422	0.0798	0.005	0.0039	0.0057	0.0042	0.0043	0.0177	0.1591	0.0033	0.004	0.0055	0.0908	0.0056	0.005	0.0029	0.0042	0.1505	0.096	0.0043	0.007	0.0041	0.0213	0.0049	0.0057	0.1599
5	rs1438940	152373129	1.08	0.496867270490283	1.68	0.285465824887251	0.108256798898017	0.566781976218896	0.1422	0.0798	0.005	0.0039	0.0057	0.0042	0.0043	0.0177	0.1592	0.0033	0.004	0.0055	0.0908	0.0056	0.005	0.0029	0.0042	0.1505	0.096	0.0043	0.007	0.0041	0.0213	0.0049	0.0057	0.1599
5	rs7716928	152383136	1.08	0.496867270490283	1.68	0.285465824887251	0.110873972242841	0.588228611350256	0.1422	0.0797	0.0049	0.0039	0.0057	0.0041	0.0043	0.0177	0.1591	0.0031	0.004	0.0055	0.0909	0.0056	0.005	0.0029	0.0042	0.1506	0.0961	0.0043	0.007	0.0041	0.0213	0.0049	0.0057	0.1601
5	rs77412431	152386092	1.08	0.496867270490283	1.68	0.285465824887251	0.114535801584609	0.601532147673551	0.1422	0.0797	0.0049	0.0039	0.0057	0.0041	0.0043	0.0177	0.1591	0.0031	0.004	0.0055	0.0909	0.0056	0.005	0.0029	0.0042	0.1506	0.096	0.0043	0.007	0.0041	0.0213	0.0049	0.0057	0.1601
5	rs59374654	152410362	1.08	0.496867270490283	1.68	0.285465824887251	0.127542548363191	0.632845257090805	0.1422	0.0797	0.0049	0.0039	0.0057	0.0041	0.0042	0.0177	0.1593	0.0031	0.0039	0.0055	0.0909	0.0055	0.005	0.0029	0.0041	0.1507	0.096	0.0043	0.007	0.0041	0.0213	0.0049	0.0057	0.16
5	rs114444289	152413855	1.08	0.496867270490283	1.69	0.263511633917478	0.130161754750698	0.639530668595776	0.1422	0.0797	0.0049	0.0039	0.0057	0.0041	0.0042	0.0177	0.1593	0.0031	0.0039	0.0055	0.0908	0.0055	0.005	0.0028	0.0041	0.1507	0.096	0.0043	0.007	0.0041	0.0213	0.0049	0.0057	0.1599
5	rs13190655	152438213	1.08	0.496867270490283	1.69	0.263511633917478	0.144612161860302	0.658658309756123	0.1423	0.0798	0.0049	0.004	0.0057	0.0041	0.0042	0.0176	0.1596	0.0029	0.0039	0.0055	0.0908	0.0055	0.005	0.0028	0.0041	0.1508	0.096	0.0043	0.007	0.0041	0.0212	0.0049	0.0058	0.1598
5	rs78366436	152438668	1.08	0.496867270490283	1.69	0.263511633917478	0.14441863727434	0.663497137935561	0.1423	0.0798	0.0049	0.004	0.0057	0.0041	0.0042	0.0176	0.1596	0.0029	0.0039	0.0055	0.0908	0.0055	0.005	0.0028	0.0041	0.1508	0.096	0.0043	0.007	0.0041	0.0212	0.0049	0.0058	0.1597
5	rs112901231	152443916	1.08	0.496867270490283	1.69	0.263511633917478	0.151482895014926	0.687959716897976	0.1424	0.0798	0.0049	0.004	0.0056	0.0041	0.0042	0.0176	0.1598	0.0029	0.004	0.0055	0.0907	0.0055	0.0049	0.0028	0.0041	0.1509	0.0959	0.0043	0.007	0.0041	0.0212	0.0049	0.0058	0.1596
5	rs17576757	152448472	1.08	0.496867270490283	1.73	0.187497716434302	0.158168690470311	0.655729654332116	0.1425	0.0799	0.0048	0.0041	0.0056	0.004	0.0042	0.0176	0.1602	0.0029	0.004	0.0055	0.0906	0.0055	0.0049	0.0028	0.0041	0.151	0.0959	0.0043	0.007	0.004	0.0211	0.0048	0.0059	0.1594
5	rs12658477	152460375	1.08	0.496867270490283	1.74	0.171280181914382	0.158304825880648	0.659537491400235	0.1426	0.08	0.0048	0.0041	0.0056	0.004	0.0042	0.0176	0.1604	0.0029	0.004	0.0055	0.0905	0.0054	0.0049	0.0028	0.004	0.151	0.0959	0.0043	0.007	0.004	0.0211	0.0048	0.006	0.1592
5	rs12658628	152485398	1.08	0.496867270490283	1.74	0.171280181914382	0.140580561636754	0.595658382488171	0.1428	0.0801	0.0047	0.0042	0.0055	0.004	0.0043	0.0175	0.1611	0.0029	0.004	0.0055	0.0902	0.0054	0.0049	0.0029	0.004	0.1513	0.0957	0.0043	0.0069	0.0041	0.0209	0.0048	0.0062	0.1585
5	rs114582032	152486822	1.08	0.496867270490283	1.74	0.171280181914382	0.139504324957235	0.582955709758999	0.1428	0.0801	0.0047	0.0042	0.0055	0.004	0.0043	0.0175	0.1611	0.0029	0.004	0.0055	0.0902	0.0054	0.0049	0.0029	0.004	0.1513	0.0957	0.0043	0.0069	0.0041	0.0209	0.0048	0.0062	0.1585
5	rs11746889	152488891	1.08	0.496867270490283	1.74	0.171280181914382	0.132231406381997	0.569328374448253	0.1428	0.0801	0.0047	0.0042	0.0055	0.004	0.0043	0.0175	0.1611	0.0029	0.004	0.0055	0.0901	0.0054	0.0049	0.0029	0.004	0.1514	0.0957	0.0043	0.0069	0.0041	0.021	0.0048	0.0062	0.1585
5	rs72791516	152492116	1.08	0.496867270490283	1.74	0.171280181914382	0.157149871051065	0.595944588185918	0.1428	0.08	0.0047	0.0043	0.0056	0.004	0.0044	0.0175	0.161	0.0029	0.0041	0.0055	0.0901	0.0055	0.0049	0.0029	0.0041	0.1513	0.0956	0.0042	0.0069	0.0041	0.021	0.0048	0.0062	0.1584
5	rs6868545	152494883	1.08	0.496867270490283	1.74	0.171280181914382	0.160355126720314	0.589798428508834	0.143	0.0798	0.0047	0.0044	0.0056	0.004	0.0045	0.0175	0.1607	0.0029	0.0041	0.0055	0.0901	0.0055	0.0048	0.0029	0.0042	0.1514	0.0957	0.0042	0.0068	0.0041	0.021	0.0048	0.0062	0.1583
5	rs13175049	152502998	1.08	0.496867270490283	1.74	0.171280181914382	0.159123085419892	0.58139029756892	0.1432	0.0799	0.0047	0.0043	0.0055	0.0039	0.0044	0.0176	0.1608	0.0029	0.0041	0.0054	0.0904	0.0055	0.0048	0.0029	0.0041	0.1512	0.096	0.0042	0.0066	0.004	0.021	0.0048	0.0062	0.1581
5	rs11167612	152506255	1.09	0.453749840114468	1.75	0.156107803097264	0.154720512664462	0.609864728528179	0.1447	0.0799	0.0043	0.004	0.0053	0.0034	0.0042	0.0176	0.1609	0.0028	0.0039	0.0053	0.0911	0.0053	0.0046	0.0026	0.0039	0.1501	0.0984	0.004	0.0067	0.004	0.0207	0.0048	0.0064	0.1581
5	rs2028278	152507692	1.1	0.413206464175836	1.75	0.156107803097264	0.125192089264582	0.584379691336892	0.1449	0.0799	0.0042	0.0037	0.0053	0.0034	0.0042	0.0176	0.161	0.0028	0.0039	0.0052	0.0911	0.0053	0.0046	0.0026	0.0037	0.1503	0.0986	0.004	0.0067	0.004	0.0207	0.0047	0.0065	0.1581
5	rs75695914	152539659	1.1	0.413206464175836	1.75	0.156107803097264	0.14940178405254	0.626755550927299	0.1452	0.08	0.0036	0.0037	0.0052	0.0028	0.0038	0.0174	0.1631	0.0028	0.0038	0.0048	0.0918	0.0053	0.0043	0.0024	0.0034	0.1501	0.0992	0.0038	0.0065	0.0036	0.0206	0.0045	0.0063	0.1587
5	rs2973144	152540373	1.1	0.413206464175836	1.76	0.141944438278083	0.155696320520657	0.634297213320199	0.1453	0.08	0.0036	0.0037	0.0051	0.0027	0.0038	0.0174	0.1631	0.0028	0.0038	0.0048	0.0918	0.0053	0.0043	0.0024	0.0034	0.1501	0.0992	0.0037	0.0065	0.0036	0.0206	0.0045	0.0063	0.1588
5	rs17501548	152542028	1.1	0.413206464175836	1.76	0.141944438278083	0.156777274872119	0.643170888784072	0.1453	0.08	0.0036	0.0037	0.0051	0.0027	0.0038	0.0174	0.1631	0.0028	0.0038	0.0048	0.0918	0.0053	0.0043	0.0024	0.0034	0.1501	0.0992	0.0037	0.0065	0.0036	0.0206	0.0045	0.0063	0.1588
5	rs4583935	152543326	1.1	0.413206464175836	1.76	0.141944438278083	0.158713645550882	0.643753768965199	0.1453	0.08	0.0036	0.0037	0.0051	0.0027	0.0038	0.0174	0.1631	0.0028	0.0038	0.0048	0.0918	0.0053	0.0043	0.0024	0.0034	0.1501	0.0992	0.0037	0.0065	0.0036	0.0206	0.0045	0.0063	0.1588
5	rs115734577	152544582	1.1	0.413206464175836	1.76	0.141944438278083	0.208192797093159	0.706809259997357	0.1452	0.08	0.0035	0.0039	0.0051	0.0027	0.0038	0.0174	0.1633	0.0029	0.0038	0.0049	0.0917	0.0053	0.0044	0.0024	0.0034	0.1499	0.0993	0.0037	0.0066	0.0036	0.0206	0.0045	0.0063	0.1587
5	rs17501895	152564299	1.1	0.413206464175836	1.76	0.141944438278083	0.208272537784572	0.502957951097221	0.1452	0.08	0.0034	0.004	0.0051	0.0027	0.0037	0.0174	0.1634	0.003	0.0038	0.0051	0.0916	0.0053	0.0045	0.0025	0.0035	0.1496	0.0994	0.0037	0.0066	0.0036	0.0206	0.0044	0.0063	0.1587
5	rs12152961	152566888	1.1	0.413206464175836	1.76	0.141944438278083	0.216374344837998	0.512036874955223	0.1454	0.0804	0.0034	0.004	0.0052	0.0026	0.0037	0.0173	0.1635	0.003	0.0037	0.0051	0.0917	0.0052	0.0046	0.0025	0.0034	0.1496	0.0994	0.0036	0.0066	0.0037	0.0201	0.0044	0.0062	0.1586
5	rs6864273	152569308	1.1	0.413206464175836	1.76	0.141944438278083	0.224691601826047	0.53546926580406	0.1457	0.0808	0.0034	0.0039	0.0052	0.0025	0.0036	0.0173	0.1636	0.003	0.0037	0.0051	0.0918	0.0051	0.0046	0.0024	0.0034	0.1494	0.0995	0.0036	0.0066	0.0037	0.0197	0.0045	0.0062	0.1585
5	rs2216625	152586234	1.1	0.413206464175836	1.76	0.141944438278083	0.241591692415804	0.436101978623683	0.1453	0.081	0.0035	0.0038	0.0053	0.0024	0.0037	0.0173	0.1632	0.0031	0.0041	0.0054	0.0907	0.0053	0.0048	0.0025	0.0032	0.149	0.0993	0.0035	0.0067	0.0035	0.0198	0.0046	0.0062	0.1597
5	rs17114189	152592944	1.1	0.413206464175836	1.76	0.141944438278083	0.226442955533165	0.398344180711988	0.1451	0.0809	0.0036	0.0039	0.0053	0.0023	0.0037	0.0173	0.1632	0.0031	0.0041	0.0054	0.0906	0.0054	0.0049	0.0025	0.0032	0.1488	0.0993	0.0035	0.0067	0.0036	0.0199	0.0046	0.0063	0.1596
5	rs72793634	152611538	1.1	0.413206464175836	1.76	0.141944438278083	0.197857110291727	0.347810815150384	0.1448	0.0813	0.0035	0.0039	0.0052	0.0023	0.0037	0.0173	0.1626	0.0033	0.0042	0.0054	0.0904	0.0056	0.005	0.0026	0.0033	0.1484	0.0993	0.0036	0.0068	0.0038	0.0204	0.0048	0.0063	0.1593
5	rs114639805	152612967	1.1	0.413206464175836	1.76	0.141944438278083	0.192286310182006	0.341864372379383	0.1448	0.0813	0.0035	0.0039	0.0052	0.0023	0.0037	0.0173	0.1625	0.0033	0.0042	0.0054	0.0904	0.0056	0.0051	0.0026	0.0033	0.1483	0.0992	0.0036	0.0068	0.0038	0.0204	0.0048	0.0063	0.1593
5	rs74658082	152616972	1.1	0.413206464175836	1.76	0.141944438278083	0.172803601573726	0.304193935517477	0.1447	0.0812	0.0035	0.004	0.0053	0.0022	0.0037	0.0173	0.1624	0.0034	0.0042	0.0053	0.0903	0.0058	0.0052	0.0026	0.0034	0.1481	0.0986	0.0036	0.0069	0.0039	0.0206	0.005	0.0064	0.1592
5	rs76527501	152634487	1.1	0.413206464175836	1.76	0.141944438278083	0.162110076814091	0.266496312868419	0.1447	0.0812	0.0035	0.004	0.0053	0.0022	0.0037	0.0173	0.1623	0.0034	0.0043	0.0054	0.0903	0.0059	0.0053	0.0026	0.0034	0.1479	0.0983	0.0036	0.0069	0.004	0.0207	0.0051	0.0064	0.1592
5	rs3112530	152639677	1.1	0.413206464175836	1.76	0.141944438278083	0.14348544532264	0.236329154656731	0.1446	0.0812	0.0035	0.004	0.0054	0.0022	0.0037	0.0173	0.1622	0.0035	0.0043	0.0054	0.0903	0.006	0.0054	0.0026	0.0035	0.1478	0.0981	0.0036	0.007	0.004	0.0208	0.0051	0.0064	0.1591
5	rs1947632	152642913	1.1	0.413206464175836	1.76	0.141944438278083	0.14287599925486	0.235556771106777	0.1445	0.0812	0.0035	0.004	0.0054	0.0022	0.0037	0.0173	0.1622	0.0035	0.0043	0.0054	0.0902	0.006	0.0054	0.0026	0.0035	0.1479	0.0981	0.0036	0.007	0.004	0.0208	0.0051	0.0064	0.1591
5	rs1824	152655834	1.1	0.413206464175836	1.75	0.156107803097264	0.139472745874132	0.232255797695451	0.1446	0.0812	0.0035	0.004	0.0054	0.0022	0.0037	0.0172	0.1622	0.0035	0.0043	0.0053	0.0904	0.006	0.0054	0.0026	0.0035	0.1479	0.0978	0.0037	0.007	0.004	0.0208	0.0052	0.0064	0.1591
5	rs9647580	152678112	1.11	0.375177619549844	1.74	0.171280181914382	0.124630745889635	0.220282308031626	0.1448	0.0812	0.0035	0.0039	0.0054	0.0022	0.0036	0.017	0.1621	0.0035	0.0043	0.0053	0.0909	0.0061	0.0055	0.0025	0.0034	0.1479	0.0976	0.0037	0.007	0.004	0.0209	0.0052	0.0065	0.1588
5	rs55755012	152679357	1.11	0.375177619549844	1.74	0.171280181914382	0.11277896633009	0.207565307606001	0.1449	0.0812	0.0035	0.0038	0.0054	0.0022	0.0036	0.0168	0.1619	0.0035	0.0044	0.0053	0.0914	0.0061	0.0055	0.0025	0.0034	0.148	0.0973	0.0037	0.0071	0.004	0.021	0.0053	0.0066	0.1586
5	rs2615152	152696107	1.11	0.375177619549844	1.74	0.171280181914382	0.105784898914862	0.200202812698414	0.145	0.0812	0.0035	0.0038	0.0054	0.0021	0.0036	0.0167	0.1619	0.0035	0.0044	0.0053	0.0916	0.0061	0.0055	0.0025	0.0034	0.148	0.0972	0.0038	0.0071	0.004	0.021	0.0053	0.0066	0.1585
5	rs2260878	152712583	1.11	0.375177619549844	1.74	0.171280181914382	0.105571623482515	0.199784792251232	0.1449	0.0812	0.0035	0.0038	0.0054	0.0021	0.0036	0.0167	0.1619	0.0035	0.0044	0.0053	0.0916	0.0061	0.0055	0.0025	0.0034	0.148	0.0972	0.0038	0.0071	0.004	0.021	0.0053	0.0066	0.1585
5	rs77896162	152719388	1.11	0.375177619549844	1.74	0.171280181914382	0.106855287797068	0.199471469495925	0.1449	0.0812	0.0035	0.0038	0.0054	0.0021	0.0036	0.0167	0.1618	0.0035	0.0044	0.0053	0.0916	0.0061	0.0055	0.0025	0.0034	0.1482	0.0972	0.0037	0.0071	0.004	0.021	0.0053	0.0066	0.1585
5	rs300330	152722723	1.11	0.375177619549844	1.74	0.171280181914382	0.106319257352102	0.202402220991844	0.1449	0.0812	0.0035	0.0038	0.0054	0.0021	0.0036	0.0166	0.1618	0.0035	0.0043	0.0053	0.0916	0.0061	0.0055	0.0025	0.0034	0.1482	0.0973	0.0037	0.0071	0.004	0.021	0.0053	0.0066	0.1586
5	rs159759	152724544	1.11	0.375177619549844	1.73	0.187497716434302	0.105571623482515	0.202402220991844	0.1449	0.0812	0.0035	0.0038	0.0054	0.0021	0.0036	0.0166	0.1618	0.0035	0.0043	0.0053	0.0916	0.0061	0.0055	0.0025	0.0034	0.1482	0.0973	0.0037	0.0071	0.004	0.021	0.0053	0.0066	0.1587
5	rs304887	152750979	1.11	0.375177619549844	1.72	0.204795704918344	0.0900433390324201	0.220498158502243	0.1443	0.0799	0.0035	0.0035	0.0052	0.002	0.0033	0.0164	0.1607	0.0037	0.0042	0.0057	0.0926	0.0065	0.0061	0.0025	0.0034	0.1492	0.0958	0.004	0.0076	0.0043	0.0215	0.0056	0.0069	0.1583
5	rs79358439	152754426	1.11	0.375177619549844	1.73	0.187497716434302	0.0888906592813242	0.214159840419242	0.1443	0.0799	0.0035	0.0035	0.0052	0.0021	0.0033	0.0164	0.1606	0.0037	0.0042	0.0057	0.0925	0.0065	0.0061	0.0026	0.0034	0.1492	0.0956	0.004	0.0076	0.0042	0.0214	0.0056	0.007	0.1585
5	rs11960462	152754666	1.11	0.375177619549844	1.74	0.171280181914382	0.089153983888124	0.213198340012011	0.1445	0.0799	0.0035	0.0034	0.0052	0.002	0.0033	0.0164	0.1606	0.0037	0.0042	0.0057	0.0925	0.0065	0.0061	0.0026	0.0034	0.1492	0.0956	0.004	0.0076	0.0042	0.0214	0.0056	0.007	0.1585
5	rs11167631	152759448	1.11	0.375177619549844	1.73	0.187497716434302	0.0876051330220333	0.212344873480002	0.1445	0.0799	0.0035	0.0034	0.0052	0.0021	0.0033	0.0164	0.1607	0.0037	0.0042	0.0057	0.0925	0.0065	0.0061	0.0026	0.0034	0.1492	0.0955	0.004	0.0076	0.0042	0.0214	0.0056	0.007	0.1586
5	rs160151	152774428	1.11	0.375177619549844	1.73	0.187497716434302	0.0821258925922967	0.221254179915476	0.1444	0.0798	0.0035	0.0033	0.0052	0.0021	0.0033	0.0164	0.1609	0.0037	0.0042	0.0058	0.0925	0.0066	0.0061	0.0026	0.0034	0.1491	0.0954	0.004	0.0076	0.0042	0.0213	0.0057	0.007	0.1587
5	rs78500888	152775828	1.11	0.375177619549844	1.73	0.187497716434302	0.0821941303501506	0.234234580008827	0.1444	0.0798	0.0035	0.0033	0.0052	0.002	0.0033	0.0164	0.1609	0.0037	0.0042	0.0058	0.0925	0.0066	0.0061	0.0026	0.0034	0.149	0.0954	0.004	0.0077	0.0043	0.0214	0.0057	0.007	0.1587
5	rs11167633	152785000	1.11	0.375177619549844	1.73	0.187497716434302	0.0550139949253171	0.244543723288683	0.1441	0.0798	0.0036	0.0033	0.0052	0.002	0.0033	0.0162	0.1607	0.0038	0.0043	0.0057	0.0924	0.0068	0.0063	0.0029	0.0035	0.1482	0.0953	0.004	0.0078	0.0048	0.0216	0.0058	0.0069	0.1586
5	rs2927585	152789621	1.11	0.375177619549844	1.73	0.187497716434302	0.0473066795319212	0.170580301813617	0.1437	0.0801	0.0037	0.0031	0.0053	0.0021	0.0032	0.0157	0.1612	0.004	0.0045	0.0052	0.0927	0.007	0.0064	0.0037	0.0034	0.1473	0.0951	0.0039	0.008	0.005	0.022	0.0058	0.0068	0.1581
5	rs4958644	152789711	1.11	0.375177619549844	1.73	0.187497716434302	0.0460069910177673	0.158271656777745	0.1436	0.0801	0.0037	0.0031	0.0053	0.0021	0.0032	0.0157	0.1612	0.004	0.0045	0.0052	0.0927	0.0072	0.0064	0.0037	0.0034	0.1473	0.0951	0.0039	0.008	0.005	0.022	0.0058	0.0068	0.158
5	rs79709244	152789754	1.11	0.375177619549844	1.73	0.187497716434302	0.0457901836330573	0.155006416924415	0.1436	0.0801	0.0037	0.0031	0.0053	0.0021	0.0032	0.0157	0.1612	0.004	0.0045	0.0052	0.0927	0.0073	0.0064	0.0037	0.0034	0.1473	0.0951	0.0039	0.008	0.005	0.022	0.0058	0.0068	0.158
5	rs115836356	152795580	1.11	0.375177619549844	1.73	0.187497716434302	0.0443373161292297	0.170778274654062	0.1436	0.08	0.0037	0.003	0.0052	0.0021	0.003	0.0156	0.1612	0.004	0.0044	0.0051	0.093	0.0073	0.0062	0.0038	0.0033	0.1474	0.0952	0.0039	0.0081	0.005	0.0221	0.0058	0.0067	0.1579
5	rs12522290	152797656	1.11	0.375177619549844	1.73	0.187497716434302	0.0428422707053743	0.170778274654062	0.1436	0.08	0.0037	0.003	0.0052	0.0021	0.003	0.0156	0.1612	0.004	0.0044	0.0051	0.093	0.0073	0.0062	0.0038	0.0033	0.1474	0.0952	0.0039	0.0081	0.005	0.0221	0.0058	0.0067	0.1578
5	rs1019507	152798614	1.11	0.375177619549844	1.73	0.187497716434302	0.0421516563241146	0.165755119893042	0.1435	0.08	0.0038	0.003	0.0052	0.0021	0.003	0.0156	0.1612	0.004	0.0044	0.0051	0.093	0.0073	0.0062	0.0038	0.0033	0.1476	0.0952	0.0039	0.0081	0.005	0.0221	0.0058	0.0067	0.1578
5	rs75181861	152800002	1.11	0.375177619549844	1.73	0.187497716434302	0.0533514152550773	0.169394149205701	0.1433	0.08	0.0036	0.003	0.0052	0.0021	0.0029	0.0156	0.1612	0.0041	0.0044	0.005	0.0933	0.0073	0.0062	0.0038	0.0033	0.1477	0.0952	0.004	0.0081	0.0051	0.0221	0.0058	0.0066	0.1577
5	rs13158974	152800851	1.11	0.375177619549844	1.73	0.187497716434302	0.0495385735251202	0.167522000082148	0.1432	0.0799	0.0036	0.003	0.0052	0.0021	0.0029	0.0156	0.1612	0.0042	0.0045	0.005	0.0934	0.0073	0.0061	0.0038	0.0033	0.1477	0.0951	0.004	0.0081	0.0051	0.0221	0.0059	0.0066	0.1576
5	rs116741758	152801011	1.11	0.375177619549844	1.73	0.187497716434302	0.0483256744680568	0.166343349520279	0.1432	0.0799	0.0036	0.003	0.0052	0.0021	0.0029	0.0156	0.1612	0.0042	0.0045	0.005	0.0933	0.0074	0.0061	0.0038	0.0033	0.1477	0.095	0.004	0.0081	0.0051	0.0221	0.0059	0.0066	0.1577
5	rs62400962	152803844	1.11	0.375177619549844	1.73	0.187497716434302	0.0414976102377512	0.125416370993296	0.1429	0.0798	0.0037	0.003	0.0052	0.0021	0.0029	0.0155	0.1613	0.0044	0.0047	0.0049	0.0935	0.0075	0.006	0.0039	0.0033	0.1477	0.0949	0.0041	0.0082	0.0052	0.022	0.0059	0.0066	0.1573
5	rs75365900	152810929	1.11	0.375177619549844	1.73	0.187497716434302	0.0406506731594441	0.128262199424977	0.1428	0.0798	0.0037	0.003	0.0053	0.0021	0.0029	0.0155	0.1613	0.0044	0.0047	0.0049	0.0935	0.0075	0.006	0.0039	0.0033	0.1478	0.0949	0.0041	0.0082	0.0052	0.022	0.0059	0.0066	0.1573
5	rs4958655	152821589	1.11	0.375177619549844	1.73	0.187497716434302	0.0385923354501931	0.105349091599781	0.1428	0.0798	0.0037	0.003	0.0053	0.0021	0.0029	0.0155	0.1612	0.0045	0.0047	0.0049	0.0934	0.0076	0.006	0.0039	0.0032	0.1479	0.095	0.0041	0.0082	0.0052	0.0221	0.0059	0.0067	0.1572
5	rs55726194	152829162	1.11	0.375177619549844	1.73	0.187497716434302	0.0424005666927701	0.120842998952587	0.1427	0.0798	0.0037	0.003	0.0053	0.0021	0.0028	0.0154	0.1611	0.0044	0.0047	0.0049	0.0934	0.0076	0.006	0.0039	0.0032	0.1479	0.095	0.0041	0.0082	0.0052	0.022	0.0059	0.0067	0.1573
5	rs78882906	152840106	1.11	0.375177619549844	1.73	0.187497716434302	0.0395913006121721	0.114274638634281	0.1427	0.0798	0.0037	0.003	0.0052	0.0021	0.0028	0.0152	0.161	0.0045	0.0048	0.0049	0.0935	0.0077	0.0061	0.0038	0.0032	0.1479	0.0951	0.0041	0.0082	0.0053	0.022	0.0059	0.0067	0.1574
5	rs577665	152840197	1.11	0.375177619549844	1.73	0.187497716434302	0.0418891967431829	0.123914232541766	0.1427	0.0798	0.0037	0.003	0.0052	0.0021	0.0028	0.0152	0.1611	0.0045	0.0048	0.0049	0.0935	0.0077	0.0061	0.0038	0.0032	0.1479	0.0951	0.0041	0.0082	0.0053	0.022	0.0059	0.0065	0.1574
5	rs75220098	152847427	1.11	0.375177619549844	1.73	0.187497716434302	0.0419183034823819	0.124443626296515	0.1427	0.0798	0.0037	0.003	0.0052	0.0021	0.0028	0.0152	0.1611	0.0045	0.0048	0.0049	0.0935	0.0077	0.0061	0.0038	0.0032	0.1479	0.0951	0.0041	0.0082	0.0053	0.022	0.0059	0.0065	0.1574
5	rs75372797	152861056	1.11	0.375177619549844	1.73	0.187497716434302	0.0483417130125513	0.154241654170004	0.1427	0.0798	0.0037	0.003	0.0052	0.0021	0.0028	0.0152	0.161	0.0045	0.0048	0.0049	0.0935	0.0077	0.0061	0.0038	0.0032	0.1479	0.0951	0.0041	0.0082	0.0053	0.022	0.0059	0.0065	0.1574
5	rs548294	152868437	1.13	0.306408690300974	1.73	0.187497716434302	0.106721123381773	0.0487110428796744	0.1432	0.0796	0.0035	0.0027	0.0056	0.0018	0.0022	0.0153	0.158	0.0061	0.0055	0.0045	0.0917	0.0078	0.006	0.0037	0.0028	0.1481	0.0948	0.0047	0.0087	0.0055	0.0216	0.0061	0.0072	0.1598
5	rs3792766	152869624	1.13	0.306408690300974	1.76	0.141944438278083	0.188158344499402	0.108852299542982	0.1433	0.0803	0.0035	0.0025	0.0056	0.0016	0.002	0.0152	0.1573	0.0063	0.0057	0.0043	0.0907	0.0078	0.0059	0.0035	0.0025	0.1483	0.0957	0.0048	0.009	0.0054	0.0213	0.0063	0.007	0.1605
5	rs4145160	152874549	1.13	0.306408690300974	1.74	0.171280181914382	0.233099209679964	0.16870356327406	0.1441	0.0809	0.0034	0.0023	0.0055	0.0015	0.0018	0.0151	0.1569	0.0063	0.0058	0.0043	0.0904	0.0077	0.006	0.0034	0.0023	0.1488	0.0959	0.0049	0.0089	0.0053	0.0213	0.0064	0.007	0.1605
5	rs59281297	152874876	1.13	0.306408690300974	1.74	0.171280181914382	0.233694169501178	0.158850383573588	0.1441	0.0809	0.0034	0.0023	0.0055	0.0015	0.0018	0.0151	0.1569	0.0063	0.0058	0.0043	0.0903	0.0077	0.006	0.0034	0.0023	0.1488	0.0959	0.0049	0.0089	0.0053	0.0213	0.0064	0.007	0.1605
5	rs13164993	152877509	1.13	0.306408690300974	1.73	0.187497716434302	0.240553359207099	0.152240590799791	0.1443	0.0809	0.0034	0.0023	0.0055	0.0015	0.0018	0.0151	0.1568	0.0063	0.0058	0.0042	0.0902	0.0077	0.006	0.0034	0.0023	0.1489	0.0959	0.0049	0.0089	0.0052	0.0212	0.0064	0.007	0.1605
5	rs540375	152878727	1.13	0.306408690300974	1.73	0.187497716434302	0.239172749817992	0.1368491957257	0.1444	0.081	0.0034	0.0023	0.0055	0.0015	0.0018	0.0151	0.1568	0.0064	0.0058	0.0042	0.0901	0.0077	0.006	0.0034	0.0022	0.1489	0.0958	0.0049	0.0089	0.0052	0.0212	0.0064	0.007	0.1606
5	rs114428655	152881734	1.13	0.306408690300974	1.73	0.187497716434302	0.245114258114349	0.155868386197189	0.1445	0.081	0.0034	0.0023	0.0055	0.0015	0.0018	0.0149	0.1568	0.0063	0.0058	0.0042	0.0901	0.0077	0.006	0.0034	0.0022	0.1489	0.0959	0.0049	0.0089	0.0052	0.0212	0.0064	0.007	0.1606
5	rs7727515	152892304	1.14	0.275532638758866	1.73	0.187497716434302	0.206244534339492	0.0716562263313227	0.1446	0.081	0.0034	0.0023	0.0057	0.0015	0.0018	0.015	0.1564	0.0063	0.0058	0.0043	0.0898	0.0078	0.0059	0.0034	0.0022	0.1491	0.0959	0.005	0.0089	0.0052	0.0211	0.0064	0.0071	0.1606
5	rs512983	152895409	1.14	0.275532638758866	1.74	0.171280181914382	0.202261377339727	0.0732976358894361	0.1451	0.0809	0.0034	0.0023	0.0058	0.0015	0.0018	0.015	0.156	0.0063	0.0059	0.0043	0.0896	0.0079	0.0059	0.0033	0.0021	0.1494	0.0955	0.0052	0.0089	0.0052	0.0211	0.0064	0.0072	0.1606
5	rs78115154	152899101	1.14	0.275532638758866	1.74	0.171280181914382	0.219893907401238	0.0862792547225027	0.1449	0.0808	0.0034	0.0023	0.0058	0.0015	0.0018	0.015	0.1559	0.0063	0.0059	0.0042	0.0894	0.0079	0.0059	0.0033	0.0021	0.1493	0.0955	0.0053	0.0089	0.0051	0.0211	0.0065	0.0072	0.1607
5	rs492014	152899691	1.14	0.275532638758866	1.73	0.187497716434302	0.205768986067421	0.0775045018373055	0.1448	0.0808	0.0034	0.0023	0.0058	0.0015	0.0017	0.015	0.1558	0.0063	0.0059	0.0042	0.0894	0.0079	0.0059	0.0033	0.0021	0.1493	0.0955	0.0054	0.0089	0.0051	0.0211	0.0065	0.0072	0.1608
5	rs74413693	152900960	1.14	0.275532638758866	1.73	0.187497716434302	0.181122236654324	0.0875085750450613	0.1448	0.0808	0.0033	0.0022	0.0058	0.0016	0.0017	0.0149	0.1558	0.0062	0.0058	0.0042	0.0894	0.0078	0.0059	0.0033	0.0022	0.1494	0.0953	0.0056	0.0089	0.005	0.0212	0.0065	0.0072	0.1614
5	rs72800735	152902619	1.16	0.220431575918666	1.73	0.187497716434302	0.130525554851311	0.177255701343504	0.1445	0.0809	0.0029	0.0019	0.0058	0.0018	0.0014	0.0143	0.1554	0.0057	0.0052	0.0042	0.0896	0.0072	0.0056	0.0031	0.0022	0.1499	0.0942	0.0068	0.0086	0.0046	0.0216	0.0062	0.0075	0.165
5	rs478962	152906887	1.16	0.220431575918666	1.73	0.187497716434302	0.113725023757858	0.140525634072531	0.1445	0.0809	0.0029	0.0019	0.0058	0.0018	0.0014	0.0143	0.1554	0.0057	0.0052	0.0042	0.0896	0.0072	0.0056	0.0031	0.0022	0.1499	0.0941	0.0068	0.0086	0.0046	0.0216	0.0063	0.0075	0.1651
5	rs115666662	152910638	1.16	0.220431575918666	1.72	0.204795704918344	0.116252801097961	0.170679278220969	0.1445	0.0809	0.0029	0.0019	0.0058	0.0018	0.0014	0.0142	0.1556	0.0057	0.0052	0.0042	0.0896	0.0072	0.0056	0.0031	0.0022	0.1498	0.094	0.0068	0.0086	0.0046	0.0217	0.0063	0.0075	0.1651
5	rs74393115	152915006	1.16	0.220431575918666	1.72	0.204795704918344	0.110298161808747	0.151955488423524	0.1445	0.0809	0.0029	0.0019	0.0057	0.0018	0.0014	0.0142	0.156	0.0057	0.0052	0.0042	0.0895	0.0072	0.0056	0.0031	0.0022	0.1496	0.0938	0.0068	0.0086	0.0046	0.0218	0.0063	0.0075	0.1652
5	rs77716838	152915312	1.16	0.220431575918666	1.72	0.204795704918344	0.109560553820885	0.153668968817247	0.1445	0.0809	0.0029	0.0019	0.0057	0.0018	0.0014	0.0142	0.1561	0.0057	0.0052	0.0042	0.0895	0.0072	0.0056	0.0031	0.0022	0.1496	0.0938	0.0069	0.0086	0.0046	0.0219	0.0063	0.0074	0.1653
5	rs10041179	152916115	1.16	0.220431575918666	1.72	0.204795704918344	0.106774776601504	0.137398387147485	0.1445	0.0809	0.0029	0.0019	0.0057	0.0018	0.0014	0.0142	0.1564	0.0057	0.0052	0.0042	0.0894	0.0072	0.0056	0.0031	0.0022	0.1494	0.0936	0.0069	0.0085	0.0046	0.022	0.0063	0.0074	0.1653
5	rs9324751	152920205	1.17	0.196050020118376	1.72	0.204795704918344	0.113334881411773	0.13951106584179	0.1445	0.0809	0.0028	0.0019	0.0057	0.0017	0.0013	0.0142	0.1573	0.0057	0.0052	0.0042	0.0891	0.0071	0.0057	0.0031	0.0022	0.149	0.0931	0.0069	0.0085	0.0046	0.0223	0.0063	0.0074	0.1657
5	rs1353091	152928355	1.17	0.196050020118376	1.72	0.204795704918344	0.110243419274538	0.139050785882114	0.1443	0.0811	0.0028	0.0019	0.0057	0.0017	0.0013	0.0142	0.1574	0.0057	0.0052	0.0042	0.089	0.0071	0.0057	0.0031	0.0022	0.1489	0.0931	0.0069	0.0085	0.0046	0.0224	0.0062	0.0074	0.1659
5	rs6897621	152929215	1.17	0.196050020118376	1.72	0.204795704918344	0.103848663897656	0.106262326084331	0.1442	0.0812	0.0028	0.0019	0.0057	0.0017	0.0013	0.0142	0.1575	0.0057	0.0052	0.0041	0.0889	0.0071	0.0057	0.0031	0.0023	0.1488	0.0931	0.0069	0.0085	0.0045	0.0224	0.0062	0.0074	0.166
5	rs7731734	152935870	1.17	0.196050020118376	1.73	0.187497716434302	0.108880309764388	0.116419935678412	0.144	0.0811	0.0028	0.0019	0.0056	0.0017	0.0014	0.0143	0.1576	0.0057	0.0052	0.0041	0.0886	0.0071	0.0056	0.0031	0.0023	0.1489	0.093	0.0071	0.0086	0.0045	0.0223	0.0062	0.0074	0.1662
5	rs716518	152940456	1.17	0.196050020118376	1.73	0.187497716434302	0.118557025291325	0.138131894503639	0.1439	0.0812	0.0028	0.0019	0.0056	0.0018	0.0014	0.0144	0.1576	0.0057	0.0052	0.0041	0.0885	0.0071	0.0057	0.0031	0.0024	0.149	0.093	0.0071	0.0086	0.0045	0.0223	0.0062	0.0074	0.1662
5	rs114480948	152941348	1.17	0.196050020118376	1.74	0.171280181914382	0.119906759195556	0.13194296061607	0.1439	0.0812	0.0028	0.0019	0.0056	0.0018	0.0014	0.0144	0.1576	0.0057	0.0052	0.0041	0.0885	0.007	0.0057	0.003	0.0024	0.149	0.093	0.0071	0.0087	0.0045	0.0223	0.0062	0.0074	0.1662
5	rs2055082	152957116	1.17	0.196050020118376	1.74	0.171280181914382	0.125073784274935	0.138223683378998	0.1438	0.0813	0.0028	0.0019	0.0056	0.0018	0.0014	0.0145	0.1576	0.0057	0.0051	0.0041	0.0884	0.007	0.0057	0.003	0.0024	0.149	0.0929	0.0071	0.0087	0.0045	0.0223	0.0062	0.0074	0.1662
5	rs114864027	152958194	1.17	0.196050020118376	1.74	0.171280181914382	0.140707503213311	0.213198340012011	0.1439	0.0814	0.0027	0.0019	0.0055	0.0018	0.0014	0.0145	0.1575	0.0057	0.0051	0.0041	0.0883	0.0069	0.0057	0.003	0.0024	0.1491	0.0929	0.0071	0.0088	0.0044	0.0225	0.0061	0.0073	0.1663
5	rs114412581	152962932	1.17	0.196050020118376	1.74	0.171280181914382	0.253753979735256	0.291499107875393	0.1444	0.0823	0.0025	0.0017	0.0054	0.0019	0.0015	0.0146	0.1568	0.0057	0.0049	0.004	0.0871	0.0067	0.0058	0.0029	0.0027	0.1494	0.0929	0.0072	0.0092	0.0042	0.0225	0.0061	0.007	0.1672
5	rs114033695	152965302	1.17	0.196050020118376	1.74	0.171280181914382	0.26101863573073	0.328105716531779	0.1444	0.0823	0.0025	0.0017	0.0054	0.002	0.0015	0.0146	0.1568	0.0057	0.0049	0.004	0.087	0.0067	0.0058	0.0029	0.0027	0.1495	0.0928	0.0072	0.0092	0.0042	0.0225	0.0061	0.007	0.1672
5	rs7709924	152966469	1.17	0.196050020118376	1.74	0.171280181914382	0.244677855427234	0.241647298718266	0.1444	0.0824	0.0025	0.0017	0.0054	0.002	0.0015	0.0146	0.1568	0.0056	0.0049	0.0041	0.0869	0.0067	0.0058	0.0029	0.0027	0.1495	0.0929	0.0072	0.0092	0.0042	0.0225	0.0061	0.007	0.1672
5	rs10515694	152966532	1.17	0.196050020118376	1.74	0.171280181914382	0.247127215346511	0.247451118130598	0.1444	0.0824	0.0025	0.0017	0.0054	0.002	0.0015	0.0146	0.1568	0.0057	0.0049	0.0041	0.0869	0.0067	0.0058	0.0029	0.0027	0.1495	0.0928	0.0072	0.0092	0.0042	0.0226	0.0061	0.007	0.1672
5	rs778819	152969250	1.17	0.196050020118376	1.74	0.171280181914382	0.250649539237563	0.169394149205701	0.1444	0.0824	0.0025	0.0017	0.0056	0.002	0.0015	0.0146	0.1565	0.0057	0.005	0.0041	0.0867	0.0069	0.0058	0.0029	0.0028	0.1493	0.0926	0.0072	0.0093	0.0042	0.0226	0.0061	0.007	0.1672
5	rs62384383	152969986	1.17	0.196050020118376	1.74	0.171280181914382	0.269957204238535	0.182801415270337	0.1443	0.0824	0.0025	0.0017	0.0056	0.002	0.0016	0.0146	0.1564	0.0057	0.005	0.0042	0.0866	0.0069	0.0059	0.0029	0.0028	0.1492	0.0924	0.0072	0.0093	0.0042	0.0227	0.0062	0.0069	0.1672
5	rs140449040	152973747	1.17	0.196050020118376	1.75	0.156107803097264	0.309015122859393	0.281298917916753	0.1443	0.0824	0.0025	0.0017	0.0056	0.002	0.0016	0.0146	0.1563	0.0057	0.005	0.0042	0.0865	0.0069	0.0059	0.0029	0.0028	0.1493	0.0924	0.0072	0.0093	0.0043	0.0227	0.0062	0.0069	0.1672
5	rs116571489	152978835	1.17	0.196050020118376	1.75	0.156107803097264	0.330517386028007	0.209260572369943	0.1442	0.0829	0.0025	0.0017	0.0058	0.0021	0.0017	0.0149	0.1552	0.0058	0.005	0.0045	0.0852	0.007	0.0059	0.0028	0.0029	0.1495	0.0919	0.0074	0.0096	0.0046	0.0228	0.0067	0.0071	0.1668
5	rs12658202	152979554	1.17	0.196050020118376	1.75	0.156107803097264	0.380999897844676	0.17127355698756	0.1441	0.0834	0.0026	0.0017	0.0059	0.0021	0.0018	0.015	0.1544	0.0057	0.0049	0.0047	0.0841	0.007	0.006	0.0028	0.0031	0.15	0.0916	0.0074	0.0096	0.0049	0.0228	0.0071	0.0072	0.1665
5	rs80160190	152980439	1.19	0.153209069243504	1.74	0.171280181914382	0.421796377100931	0.275023972571688	0.1435	0.084	0.0025	0.0017	0.0058	0.0021	0.0018	0.015	0.1541	0.0057	0.0049	0.0047	0.0842	0.007	0.0059	0.0025	0.0031	0.149	0.0912	0.0075	0.0097	0.0049	0.0229	0.0073	0.0071	0.1684
5	rs76290378	152981067	1.19	0.153209069243504	1.74	0.171280181914382	0.462590469628205	0.295160234647221	0.143	0.0844	0.0025	0.0016	0.0058	0.002	0.0019	0.015	0.1538	0.0056	0.0049	0.0046	0.0843	0.007	0.0059	0.0024	0.003	0.1484	0.091	0.0076	0.0097	0.0049	0.023	0.0074	0.0071	0.1697
5	rs77413365	152997043	1.2	0.134574322401564	1.74	0.171280181914382	0.841600756946304	0.432007840536817	0.1412	0.0858	0.0023	0.0015	0.0057	0.0019	0.002	0.0151	0.1528	0.0057	0.0047	0.0045	0.0846	0.007	0.0058	0.0017	0.003	0.1456	0.0898	0.0081	0.01	0.0049	0.0236	0.0077	0.007	0.1747
5	rs12187326	152997318	1.2	0.134574322401564	1.74	0.171280181914382	0.841041789823814	0.433459415627893	0.1412	0.0858	0.0023	0.0015	0.0057	0.0019	0.002	0.0151	0.1528	0.0057	0.0047	0.0045	0.0846	0.007	0.0058	0.0017	0.003	0.1456	0.0898	0.0081	0.01	0.0049	0.0236	0.0077	0.007	0.1747
5	rs71588096	152999793	1.2	0.134574322401564	1.74	0.171280181914382	0.835460841227551	0.450311986356256	0.1412	0.0858	0.0023	0.0015	0.0057	0.0019	0.002	0.0151	0.1528	0.0057	0.0047	0.0044	0.0847	0.0069	0.0058	0.0017	0.003	0.1457	0.0898	0.0081	0.0099	0.0049	0.0236	0.0077	0.007	0.1747
5	rs17592741	153000842	1.2	0.134574322401564	1.74	0.171280181914382	0.833789652991852	0.453916699732508	0.1412	0.0858	0.0023	0.0015	0.0057	0.0019	0.002	0.0151	0.1528	0.0057	0.0047	0.0044	0.0847	0.0069	0.0058	0.0017	0.003	0.1457	0.0898	0.0081	0.0099	0.0049	0.0236	0.0077	0.007	0.1747
5	rs115988362	153009420	1.2	0.134574322401564	1.74	0.171280181914382	0.774049394225451	0.488191322183654	0.141	0.0857	0.0023	0.0015	0.0056	0.0019	0.002	0.015	0.1526	0.0057	0.0046	0.0044	0.0859	0.0069	0.0057	0.0017	0.003	0.1457	0.0898	0.0081	0.0097	0.0049	0.0236	0.0076	0.0069	0.1746
5	rs11748119	153009687	1.2	0.134574322401564	1.74	0.171280181914382	0.773048222576396	0.486149347113537	0.141	0.0857	0.0023	0.0015	0.0056	0.0019	0.002	0.015	0.1526	0.0057	0.0046	0.0044	0.0859	0.0069	0.0057	0.0017	0.003	0.1457	0.0898	0.0081	0.0097	0.0049	0.0236	0.0076	0.0069	0.1746
5	rs78726546	153010084	1.2	0.134574322401564	1.74	0.171280181914382	0.773664261427992	0.483701888811307	0.1412	0.0857	0.0023	0.0015	0.0056	0.0019	0.002	0.015	0.1526	0.0057	0.0046	0.0044	0.0859	0.0069	0.0057	0.0017	0.003	0.1457	0.0898	0.0081	0.0097	0.0049	0.0235	0.0076	0.0069	0.1746
5	rs12513984	153013485	1.2	0.134574322401564	1.74	0.171280181914382	0.762072645930702	0.454585070589994	0.1412	0.0857	0.0023	0.0015	0.0056	0.0019	0.002	0.015	0.1526	0.0057	0.0046	0.0044	0.086	0.0069	0.0057	0.0017	0.003	0.1457	0.0898	0.0081	0.0097	0.0049	0.0235	0.0076	0.0069	0.1746
5	rs1422891	153017514	1.2	0.134574322401564	1.74	0.171280181914382	0.755581211871609	0.484109577421359	0.1411	0.0858	0.0023	0.0015	0.0056	0.0018	0.002	0.015	0.1526	0.0057	0.0045	0.0044	0.0861	0.0068	0.0057	0.0017	0.003	0.1456	0.0899	0.0081	0.0097	0.0048	0.0236	0.0076	0.0069	0.1747
5	rs2216649	153019210	1.2	0.134574322401564	1.74	0.171280181914382	0.765059191372412	0.459673131778485	0.1411	0.0859	0.0023	0.0015	0.0056	0.0018	0.002	0.015	0.1527	0.0056	0.0044	0.0044	0.0863	0.0068	0.0057	0.0017	0.003	0.1457	0.0897	0.0081	0.0097	0.0048	0.0237	0.0076	0.0069	0.1747
5	rs115812938	153020785	1.2	0.134574322401564	1.74	0.171280181914382	0.762302198989233	0.447114185116206	0.1411	0.0859	0.0023	0.0015	0.0056	0.0018	0.002	0.015	0.1527	0.0056	0.0044	0.0044	0.0862	0.0067	0.0057	0.0017	0.003	0.1457	0.0897	0.0082	0.0097	0.0048	0.0237	0.0076	0.0069	0.1747
5	rs62384391	153023198	1.2	0.134574322401564	1.73	0.187497716434302	0.754895306850609	0.474484829824213	0.1411	0.0859	0.0023	0.0015	0.0056	0.0018	0.002	0.015	0.1527	0.0056	0.0044	0.0044	0.0862	0.0067	0.0057	0.0017	0.003	0.1457	0.0898	0.0082	0.0097	0.0048	0.0237	0.0075	0.0069	0.1747
5	rs74318284	153024269	1.2	0.134574322401564	1.73	0.187497716434302	0.745927607379477	0.49023549490149	0.1411	0.0859	0.0023	0.0015	0.0056	0.0018	0.002	0.015	0.1527	0.0056	0.0044	0.0044	0.0862	0.0067	0.0057	0.0017	0.003	0.1457	0.0898	0.0082	0.0097	0.0048	0.0238	0.0075	0.0069	0.1747
5	rs12520128	153032350	1.2	0.134574322401564	1.73	0.187497716434302	0.784401992573721	0.51590092146246	0.1411	0.0858	0.0023	0.0015	0.0055	0.0018	0.002	0.0149	0.1526	0.0056	0.0044	0.0044	0.0862	0.0067	0.0057	0.0017	0.003	0.1458	0.0899	0.0083	0.0096	0.0048	0.0238	0.0076	0.0069	0.1746
5	rs78974410	153037179	1.2	0.134574322401564	1.73	0.187497716434302	0.785021947821057	0.520464354474043	0.1411	0.0858	0.0023	0.0015	0.0055	0.0018	0.002	0.0149	0.1526	0.0056	0.0044	0.0044	0.0862	0.0067	0.0057	0.0017	0.003	0.1458	0.0899	0.0083	0.0096	0.0048	0.0239	0.0076	0.0069	0.1746
5	rs4958670	153038650	1.2	0.134574322401564	1.73	0.187497716434302	0.784944441791209	0.512312634925016	0.1411	0.0858	0.0023	0.0015	0.0055	0.0018	0.002	0.0149	0.1526	0.0056	0.0044	0.0044	0.0861	0.0066	0.0057	0.0017	0.003	0.1459	0.09	0.0083	0.0096	0.0048	0.0239	0.0076	0.0069	0.1746
5	rs2910267	153039299	1.2	0.134574322401564	1.73	0.187497716434302	0.765059191372412	0.492554870984337	0.1411	0.0857	0.0023	0.0015	0.0056	0.0018	0.002	0.0149	0.1526	0.0055	0.0044	0.0044	0.0861	0.0066	0.0056	0.0017	0.003	0.146	0.0899	0.0083	0.0096	0.0048	0.0241	0.0076	0.0069	0.1746
5	rs10477082	153043017	1.2	0.134574322401564	1.73	0.187497716434302	0.745851810961912	0.555076423673834	0.141	0.0856	0.0023	0.0015	0.0056	0.0018	0.002	0.0149	0.1526	0.0055	0.0044	0.0045	0.0862	0.0066	0.0056	0.0017	0.003	0.1463	0.0901	0.0082	0.0096	0.0047	0.0242	0.0076	0.0069	0.174
5	rs78389379	153044411	1.2	0.134574322401564	1.73	0.187497716434302	0.710307426572098	0.552545784052689	0.141	0.0855	0.0023	0.0015	0.0055	0.0019	0.002	0.0149	0.1527	0.0055	0.0044	0.0045	0.0864	0.0066	0.0056	0.0018	0.003	0.1463	0.0902	0.0081	0.0095	0.0047	0.0243	0.0076	0.0069	0.1738
5	rs4958671	153044456	1.2	0.134574322401564	1.73	0.187497716434302	0.705641116445636	0.531708065718275	0.141	0.0855	0.0023	0.0015	0.0055	0.0019	0.002	0.0149	0.1527	0.0055	0.0044	0.0045	0.0864	0.0066	0.0056	0.0018	0.003	0.1463	0.0902	0.0081	0.0095	0.0047	0.0243	0.0076	0.0069	0.1738
5	rs139510039	153044722	1.2	0.134574322401564	1.73	0.187497716434302	0.709343417349987	0.558455016926665	0.141	0.0855	0.0023	0.0015	0.0055	0.0019	0.002	0.0149	0.1527	0.0055	0.0044	0.0045	0.0864	0.0066	0.0056	0.0018	0.003	0.1463	0.0902	0.0081	0.0095	0.0047	0.0243	0.0075	0.0069	0.1738
5	rs56004008	153046064	1.2	0.134574322401564	1.73	0.187497716434302	0.71483861965385	0.569045304236683	0.141	0.0855	0.0023	0.0015	0.0055	0.0019	0.002	0.0149	0.1527	0.0055	0.0044	0.0045	0.0863	0.0066	0.0056	0.0018	0.003	0.1463	0.0902	0.0081	0.0095	0.0047	0.0243	0.0075	0.0069	0.1738
5	rs76689281	153051414	1.22	0.102418512327744	1.73	0.187497716434302	0.343823612128163	0.509281341970346	0.1417	0.085	0.0026	0.0016	0.0052	0.0018	0.002	0.0151	0.1515	0.005	0.0043	0.0044	0.0864	0.0062	0.0057	0.0018	0.003	0.1469	0.0908	0.0077	0.0093	0.0044	0.0248	0.0071	0.0076	0.1748
5	rs12189362	153057548	1.22	0.102418512327744	1.74	0.171280181914382	0.268945767648541	0.597662511720021	0.1426	0.0846	0.0031	0.0018	0.005	0.0017	0.0021	0.0156	0.1492	0.0043	0.0042	0.0041	0.0864	0.0056	0.0055	0.0018	0.003	0.1475	0.0917	0.007	0.0089	0.004	0.0255	0.0067	0.0084	0.1761
5	rs28637689	153060696	1.21	0.117675403133419	1.74	0.171280181914382	0.215438459520993	0.560569184614325	0.1426	0.0845	0.0031	0.0018	0.005	0.0017	0.0021	0.0156	0.1492	0.0043	0.0042	0.0041	0.0865	0.0056	0.0055	0.0018	0.003	0.1476	0.0919	0.007	0.0088	0.004	0.0256	0.0067	0.0084	0.1761
5	rs115848584	153063301	1.21	0.117675403133419	1.74	0.171280181914382	0.19874908991839	0.535051028976016	0.1423	0.0844	0.0031	0.0018	0.005	0.0017	0.0021	0.0156	0.1492	0.0043	0.0042	0.0041	0.0865	0.0056	0.0055	0.0018	0.003	0.1476	0.092	0.007	0.0088	0.004	0.0259	0.0067	0.0084	0.176
5	rs34279450	153065438	1.21	0.117675403133419	1.74	0.171280181914382	0.193316757748459	0.516177204974942	0.1423	0.0844	0.0031	0.0018	0.005	0.0017	0.0021	0.0156	0.1492	0.0043	0.0042	0.0041	0.0865	0.0056	0.0055	0.0018	0.003	0.1476	0.0921	0.007	0.0088	0.004	0.0259	0.0067	0.0085	0.176
5	rs11955821	153068137	1.21	0.117675403133419	1.74	0.171280181914382	0.187068715294601	0.499940832275283	0.1423	0.0844	0.0031	0.0018	0.005	0.0017	0.0021	0.0156	0.1492	0.0043	0.0042	0.0041	0.0865	0.0056	0.0055	0.0018	0.003	0.1476	0.0921	0.007	0.0088	0.004	0.0259	0.0067	0.0085	0.176
5	rs12519746	153077484	1.21	0.117675403133419	1.74	0.171280181914382	0.147500918694257	0.438086714790949	0.1422	0.0842	0.0031	0.0017	0.0051	0.0017	0.002	0.0158	0.1487	0.0043	0.0042	0.004	0.0866	0.0056	0.0054	0.0018	0.0031	0.1476	0.0921	0.0069	0.0088	0.004	0.0262	0.0066	0.0085	0.1763
5	rs72802686	153087200	1.22	0.102418512327744	1.74	0.171280181914382	0.194695581438275	0.504880337590322	0.1424	0.0838	0.0031	0.0016	0.005	0.0017	0.0019	0.0159	0.1488	0.0042	0.0042	0.0039	0.0863	0.0056	0.0053	0.0018	0.0032	0.1482	0.0921	0.0069	0.0087	0.004	0.0266	0.0066	0.0085	0.1761
5	rs79143287	153095706	1.21	0.117675403133419	1.78	0.116496372702931	0.281030200722289	0.561556464390271	0.1427	0.0833	0.0031	0.0015	0.0048	0.0017	0.0018	0.0161	0.1489	0.0041	0.0043	0.0038	0.0859	0.0056	0.0052	0.0018	0.0033	0.1489	0.0921	0.0068	0.0086	0.004	0.0272	0.0068	0.0086	0.1758
5	rs76017418	153097586	1.21	0.117675403133419	1.78	0.116496372702931	0.31869022262138	0.520464354474043	0.1428	0.0831	0.0031	0.0014	0.0047	0.0017	0.0018	0.0162	0.1489	0.0041	0.0043	0.0038	0.0858	0.0056	0.0051	0.0019	0.0033	0.1492	0.092	0.0068	0.0086	0.004	0.0274	0.0068	0.0086	0.1757
5	rs72802696	153100027	1.21	0.117675403133419	1.78	0.116496372702931	0.391771667214223	0.542451798249531	0.1428	0.0831	0.003	0.0013	0.0047	0.0017	0.0017	0.0162	0.1488	0.004	0.0043	0.0037	0.0858	0.0056	0.0051	0.0019	0.0034	0.1493	0.092	0.0068	0.0086	0.004	0.0275	0.007	0.0086	0.1757
5	rs6580031	153110240	1.21	0.117675403133419	1.78	0.116496372702931	0.425051979379605	0.50570478752156	0.1429	0.083	0.003	0.0013	0.0047	0.0017	0.0017	0.0162	0.1488	0.004	0.0043	0.0037	0.0858	0.0056	0.0051	0.0019	0.0034	0.1494	0.092	0.0068	0.0086	0.004	0.0276	0.0071	0.0087	0.1757
5	rs72804603	153123263	1.21	0.117675403133419	1.78	0.116496372702931	0.493249955371346	0.49023549490149	0.1429	0.0828	0.003	0.0012	0.0047	0.0017	0.0015	0.0163	0.1486	0.0041	0.0044	0.0036	0.0858	0.0056	0.0051	0.002	0.0034	0.1497	0.0917	0.0068	0.0086	0.0041	0.0277	0.0071	0.0087	0.1755
5	rs78608169	153128610	1.21	0.117675403133419	1.78	0.116496372702931	0.492811521369133	0.48057922384271	0.1429	0.0827	0.003	0.0012	0.0047	0.0017	0.0016	0.0163	0.1486	0.0041	0.0044	0.0036	0.0858	0.0056	0.0051	0.002	0.0034	0.1497	0.0917	0.0068	0.0086	0.0041	0.0277	0.0072	0.0087	0.1755
5	rs60757040	153129517	1.21	0.117675403133419	1.78	0.116496372702931	0.492874143293389	0.480036685288879	0.1429	0.0827	0.003	0.0012	0.0047	0.0017	0.0016	0.0163	0.1486	0.0041	0.0044	0.0036	0.0858	0.0056	0.0051	0.002	0.0034	0.1497	0.0917	0.0068	0.0086	0.0041	0.0277	0.0072	0.0087	0.1755
5	rs74798625	153133550	1.21	0.117675403133419	1.79	0.105135818603982	0.494001993612067	0.479494305227694	0.1429	0.0827	0.003	0.0012	0.0047	0.0017	0.0016	0.0163	0.1486	0.0041	0.0044	0.0036	0.0858	0.0056	0.0051	0.002	0.0034	0.1497	0.0917	0.0068	0.0086	0.0041	0.0277	0.0072	0.0087	0.1755
5	rs72804611	153143147	1.21	0.117675403133419	1.79	0.105135818603982	0.49915568287497	0.445916567275182	0.1428	0.0827	0.003	0.0012	0.0047	0.0017	0.0016	0.0163	0.1486	0.0042	0.0044	0.0036	0.0858	0.0057	0.0051	0.0021	0.0034	0.1498	0.0917	0.0069	0.0087	0.0041	0.0278	0.0072	0.0088	0.1754
5	rs11749611	153146418	1.21	0.117675403133419	1.79	0.105135818603982	0.498903686461789	0.443125444098646	0.1428	0.0827	0.003	0.0012	0.0047	0.0017	0.0016	0.0163	0.1486	0.0042	0.0044	0.0036	0.0858	0.0057	0.0051	0.0021	0.0034	0.1498	0.0917	0.0069	0.0087	0.0041	0.0278	0.0072	0.0088	0.1754
5	rs115670658	153148232	1.21	0.117675403133419	1.79	0.105135818603982	0.503448974498728	0.455922589071036	0.1428	0.0826	0.003	0.0012	0.0047	0.0017	0.0016	0.0163	0.1485	0.0041	0.0044	0.0036	0.0858	0.0056	0.0051	0.0021	0.0034	0.1498	0.0917	0.0069	0.0087	0.0041	0.0278	0.0072	0.0088	0.1753
5	rs10155614	153148731	1.21	0.117675403133419	1.8	0.0946327581538143	0.502879731051905	0.446448736735691	0.1428	0.0826	0.003	0.0012	0.0047	0.0017	0.0016	0.0163	0.1485	0.0041	0.0044	0.0036	0.0859	0.0056	0.0051	0.0021	0.0034	0.1498	0.0917	0.0069	0.0087	0.0041	0.0278	0.0072	0.0088	0.1753
5	rs72804620	153162482	1.21	0.117675403133419	1.8	0.0946327581538143	0.496952789125136	0.454852491477567	0.1431	0.0823	0.003	0.0012	0.0046	0.0017	0.0016	0.0163	0.1485	0.0041	0.0044	0.0036	0.0862	0.0056	0.005	0.0021	0.0034	0.15	0.0918	0.0068	0.0086	0.0041	0.0278	0.0072	0.0087	0.175
5	rs113182920	153170072	1.21	0.117675403133419	1.8	0.0946327581538143	0.49444093748829	0.464507078363435	0.1433	0.0821	0.003	0.0012	0.0046	0.0017	0.0016	0.0163	0.1485	0.004	0.0044	0.0036	0.0864	0.0056	0.005	0.0021	0.0033	0.1501	0.0919	0.0068	0.0086	0.0041	0.0277	0.0073	0.0087	0.1747
5	rs10072570	153179767	1.21	0.117675403133419	1.8	0.0946327581538143	0.490622171049186	0.474484829824213	0.1438	0.0816	0.003	0.0012	0.0046	0.0017	0.0016	0.0163	0.1485	0.0039	0.0044	0.0036	0.0868	0.0056	0.005	0.0021	0.0033	0.1505	0.0921	0.0068	0.0086	0.004	0.0276	0.0073	0.0087	0.1742
5	rs2926863	153212832	1.21	0.117675403133419	1.8	0.0946327581538143	0.483089542670323	0.480307934763539	0.1438	0.0815	0.003	0.0012	0.0046	0.0017	0.0016	0.0163	0.1485	0.0039	0.0044	0.0036	0.0871	0.0056	0.005	0.0021	0.0032	0.1506	0.0921	0.0068	0.0085	0.0041	0.0276	0.0074	0.0087	0.174
5	rs2964002	153216876	1.21	0.117675403133419	1.8	0.0946327581538143	0.483213590901086	0.47516098843506	0.1436	0.0814	0.003	0.0012	0.0046	0.0017	0.0016	0.0163	0.1486	0.0038	0.0044	0.0036	0.0871	0.0056	0.005	0.0022	0.0032	0.1508	0.092	0.0068	0.0086	0.0041	0.0277	0.0074	0.0087	0.174
5	rs78909905	153220238	1.21	0.117675403133419	1.8	0.0946327581538143	0.486382026274977	0.474755263278929	0.1434	0.0813	0.003	0.0012	0.0045	0.0017	0.0016	0.0163	0.1487	0.0038	0.0045	0.0036	0.0872	0.0056	0.005	0.0022	0.0032	0.1509	0.0919	0.0068	0.0086	0.0041	0.0277	0.0074	0.0087	0.174
5	rs34337799	153220267	1.21	0.117675403133419	1.81	0.0849480383532209	0.486319803851831	0.474079254663469	0.1434	0.0813	0.003	0.0012	0.0045	0.0017	0.0016	0.0163	0.1487	0.0038	0.0045	0.0036	0.0872	0.0056	0.005	0.0022	0.0032	0.1509	0.0919	0.0068	0.0086	0.0041	0.0277	0.0074	0.0087	0.174
5	rs1461237	153238323	1.21	0.117675403133419	1.81	0.0849480383532209	0.489685317525605	0.492281857575945	0.1434	0.0812	0.0031	0.0012	0.0045	0.0017	0.0016	0.0163	0.1487	0.0037	0.0045	0.0036	0.0872	0.0056	0.005	0.0022	0.0032	0.1511	0.0919	0.0069	0.0086	0.0041	0.0277	0.0074	0.0087	0.174
5	rs2964027	153241647	1.21	0.117675403133419	1.81	0.0849480383532209	0.486257585276313	0.475296250137406	0.1431	0.0812	0.0031	0.0012	0.0045	0.0018	0.0017	0.0163	0.1488	0.0037	0.0044	0.0036	0.0872	0.0057	0.005	0.0023	0.0033	0.1511	0.0917	0.0068	0.0085	0.0042	0.0276	0.0074	0.0086	0.1739
5	rs17115312	153243573	1.21	0.117675403133419	1.81	0.0849480383532209	0.480797431934113	0.470298239049356	0.1431	0.0812	0.0031	0.0012	0.0044	0.0018	0.0017	0.0161	0.149	0.0037	0.0044	0.0037	0.0871	0.0057	0.005	0.0024	0.0033	0.1514	0.0917	0.0068	0.0084	0.0043	0.0275	0.0075	0.0086	0.1737
5	rs76431618	153250163	1.21	0.117675403133419	1.81	0.0849480383532209	0.502942965061501	0.529621368450013	0.1435	0.0815	0.0032	0.0012	0.0043	0.0019	0.0017	0.0159	0.1493	0.0037	0.0042	0.0037	0.0872	0.0056	0.0046	0.0025	0.0033	0.1516	0.0917	0.0068	0.0085	0.0044	0.0275	0.0074	0.0082	0.1735
5	rs11167647	153251073	1.21	0.117675403133419	1.8	0.0946327581538143	0.491372275867988	0.60253635710677	0.1437	0.0815	0.0032	0.0012	0.0043	0.0019	0.0017	0.0159	0.1494	0.0037	0.0042	0.0037	0.0872	0.0056	0.0046	0.0025	0.0033	0.1518	0.0918	0.0068	0.0085	0.0044	0.0275	0.0074	0.0078	0.1735
5	rs11743150	153264577	1.22	0.102418512327744	1.8	0.0946327581538143	0.493876615570485	0.626900383599131	0.1437	0.0811	0.0033	0.0012	0.0043	0.0019	0.0018	0.0159	0.1492	0.0037	0.0042	0.0037	0.0873	0.0056	0.0046	0.0027	0.0033	0.1522	0.0917	0.0069	0.0083	0.0045	0.0273	0.0075	0.0077	0.1734
5	rs2614125	153267753	1.22	0.102418512327744	1.81	0.0849480383532209	0.492748903280075	0.641859856661551	0.1438	0.0811	0.0033	0.0012	0.0043	0.0019	0.0018	0.0159	0.1492	0.0037	0.0042	0.0037	0.0873	0.0056	0.0046	0.0027	0.0033	0.1522	0.0917	0.0069	0.0083	0.0045	0.0273	0.0075	0.0076	0.1734
5	rs115973509	153274473	1.22	0.102418512327744	1.81	0.0849480383532209	0.490997154362553	0.657193606618244	0.1441	0.081	0.0033	0.0012	0.0042	0.0019	0.0018	0.0159	0.1491	0.0037	0.0042	0.0037	0.0879	0.0056	0.0046	0.0028	0.0033	0.1521	0.0916	0.0069	0.0083	0.0045	0.0274	0.0075	0.0076	0.173
5	rs76330189	153278334	1.22	0.102418512327744	1.81	0.0849480383532209	0.488936456958495	0.650757853981347	0.1441	0.081	0.0033	0.0012	0.0042	0.0019	0.0018	0.0159	0.1491	0.0037	0.0042	0.0037	0.088	0.0056	0.0046	0.0028	0.0033	0.1521	0.0915	0.0068	0.0082	0.0045	0.0274	0.0075	0.0076	0.173
5	rs55749407	153281269	1.22	0.102418512327744	1.82	0.0760422202337298	0.477955146767955	0.659390942408062	0.1443	0.081	0.0034	0.0012	0.0043	0.0019	0.0018	0.0159	0.1491	0.0037	0.0042	0.0037	0.0887	0.0056	0.0045	0.0028	0.0032	0.1517	0.0914	0.0068	0.0082	0.0046	0.0275	0.0075	0.0076	0.1726
5	rs1599409	153296064	1.22	0.102418512327744	1.81	0.0849480383532209	0.475859581252227	0.650319585365126	0.1444	0.081	0.0034	0.0011	0.0043	0.0019	0.0018	0.0159	0.1491	0.0037	0.0042	0.0037	0.089	0.0056	0.0045	0.0028	0.0032	0.1516	0.0914	0.0068	0.0081	0.0046	0.0275	0.0075	0.0076	0.1724
5	rs17115392	153304518	1.21	0.117675403133419	1.82	0.0760422202337298	0.480178848976177	0.622848039580166	0.1444	0.081	0.0035	0.0012	0.0043	0.0019	0.0018	0.0158	0.1492	0.0036	0.0042	0.0037	0.089	0.0056	0.0044	0.0029	0.0033	0.1515	0.0913	0.0069	0.0081	0.0046	0.0275	0.0074	0.0076	0.1723
5	rs78642035	153321724	1.21	0.117675403133419	1.82	0.0760422202337298	0.470211657952048	0.611160148626596	0.1444	0.081	0.0035	0.0012	0.0043	0.002	0.0019	0.0158	0.1491	0.0036	0.0042	0.0037	0.0889	0.0056	0.0044	0.0029	0.0033	0.1515	0.0913	0.0069	0.0081	0.0046	0.0275	0.0074	0.0076	0.1721
5	rs486440	153332555	1.21	0.117675403133419	1.82	0.0760422202337298	0.469110466378942	0.591940704222597	0.1444	0.081	0.0035	0.0012	0.0043	0.002	0.002	0.0158	0.149	0.0035	0.0042	0.0037	0.0889	0.0057	0.0044	0.003	0.0034	0.1515	0.0915	0.0071	0.0081	0.0047	0.0276	0.0073	0.0076	0.1718
5	rs2118663	153340145	1.21	0.117675403133419	1.82	0.0760422202337298	0.456597645376569	0.57457132968877	0.1443	0.0807	0.0035	0.0012	0.0043	0.002	0.002	0.0158	0.149	0.0035	0.0042	0.0037	0.089	0.0057	0.0043	0.003	0.0034	0.1515	0.0915	0.0071	0.0081	0.0047	0.0277	0.0073	0.0077	0.172
5	rs114870830	153344980	1.21	0.117675403133419	1.82	0.0760422202337298	0.446933516578818	0.570036199649745	0.1444	0.0808	0.0035	0.0012	0.0043	0.002	0.002	0.0158	0.1488	0.0036	0.0042	0.0037	0.089	0.0058	0.0043	0.003	0.0034	0.1513	0.0916	0.0071	0.008	0.0047	0.0277	0.0073	0.0077	0.172
5	rs115337523	153360539	1.21	0.117675403133419	1.82	0.0760422202337298	0.483151564858854	0.551562414329416	0.1447	0.0807	0.0036	0.0013	0.0045	0.0021	0.0022	0.0157	0.1484	0.0037	0.004	0.0036	0.0883	0.0057	0.0044	0.0031	0.0035	0.1508	0.0916	0.007	0.0079	0.0049	0.0278	0.0074	0.0077	0.1721
5	rs390299	153363334	1.21	0.117675403133419	1.83	0.0678757074061657	0.486319803851831	0.54385099057193	0.1447	0.0807	0.0036	0.0013	0.0045	0.0021	0.0022	0.0158	0.1484	0.0037	0.004	0.0036	0.0883	0.0057	0.0044	0.0031	0.0035	0.1508	0.0916	0.007	0.0079	0.0049	0.0279	0.0074	0.0077	0.1721
5	rs1347798	153366438	1.21	0.117675403133419	1.83	0.0678757074061657	0.490059955245777	0.543990958819691	0.1447	0.0807	0.0036	0.0013	0.0045	0.0021	0.0022	0.0158	0.1484	0.0037	0.004	0.0036	0.0883	0.0057	0.0044	0.0031	0.0035	0.1508	0.0916	0.007	0.0079	0.0049	0.0279	0.0074	0.0077	0.1721
5	rs378267	153367296	1.21	0.117675403133419	1.83	0.0678757074061657	0.482221636736226	0.53546926580406	0.1447	0.0807	0.0035	0.0013	0.0045	0.0021	0.0022	0.0158	0.1484	0.0037	0.004	0.0036	0.0882	0.0057	0.0044	0.0031	0.0035	0.1508	0.0918	0.007	0.0079	0.0049	0.0278	0.0074	0.0077	0.1721
5	rs11748836	153381848	1.21	0.117675403133419	1.82	0.0760422202337298	1.63392529751538	0.708447260310056	0.1444	0.0805	0.0035	0.0013	0.0045	0.0021	0.0023	0.016	0.148	0.0037	0.0039	0.0036	0.0883	0.0057	0.0044	0.0031	0.0035	0.1507	0.0914	0.007	0.0079	0.0049	0.0279	0.0091	0.0077	0.1717
5	rs114020061	153382220	1.21	0.117675403133419	1.82	0.0760422202337298	1.62854422849798	0.707255903308273	0.1444	0.0805	0.0035	0.0013	0.0045	0.0021	0.0023	0.016	0.1481	0.0037	0.0039	0.0036	0.0883	0.0057	0.0044	0.0031	0.0035	0.1506	0.0914	0.007	0.0079	0.0049	0.0279	0.0091	0.0077	0.1717
5	rs75780714	153382602	1.21	0.117675403133419	1.82	0.0760422202337298	1.7178159313316	0.721581577076883	0.1445	0.0803	0.0035	0.0013	0.0045	0.0021	0.0023	0.016	0.1482	0.0037	0.0039	0.0036	0.0879	0.0056	0.0044	0.003	0.0035	0.1506	0.0915	0.007	0.0079	0.005	0.0279	0.0091	0.0079	0.1718
5	rs79229422	153408387	1.21	0.117675403133419	1.82	0.0760422202337298	1.75696510112098	0.725622138101213	0.1444	0.0803	0.0035	0.0013	0.0045	0.0021	0.0023	0.016	0.1481	0.0037	0.0039	0.0036	0.0879	0.0056	0.0044	0.003	0.0035	0.1506	0.0915	0.007	0.0079	0.005	0.0279	0.0092	0.0079	0.1718
5	rs2578377	153413390	1.21	0.117675403133419	1.81	0.0849480383532209	1.76429989367599	0.727569372463984	0.1444	0.0803	0.0035	0.0013	0.0045	0.0021	0.0023	0.016	0.1481	0.0037	0.0039	0.0036	0.0879	0.0056	0.0044	0.003	0.0035	0.1506	0.0915	0.007	0.0079	0.005	0.0279	0.0092	0.0079	0.1718
5	rs816040	153421412	1.21	0.117675403133419	1.79	0.105135818603982	1.78455196099057	0.724274729374287	0.1446	0.0803	0.0035	0.0013	0.0045	0.0022	0.0023	0.0161	0.1482	0.0037	0.0039	0.0036	0.0879	0.0055	0.0043	0.0031	0.0035	0.1504	0.0913	0.0071	0.0079	0.005	0.0279	0.0092	0.0079	0.1718
5	rs690592	153429459	1.21	0.117675403133419	1.77	0.128753168183355	1.76366166358008	0.737773616337841	0.1446	0.0803	0.0037	0.0013	0.0045	0.0022	0.0023	0.0161	0.1482	0.0037	0.0039	0.0036	0.0879	0.0055	0.0043	0.0031	0.0035	0.1504	0.0911	0.007	0.0079	0.005	0.0279	0.0092	0.0079	0.1719
5	rs1370912	153430783	1.21	0.117675403133419	1.77	0.128753168183355	1.77686805182029	0.739276874187462	0.1446	0.0804	0.0037	0.0013	0.0045	0.0022	0.0023	0.0161	0.1483	0.0037	0.0039	0.0036	0.0879	0.0055	0.0043	0.0031	0.0035	0.1504	0.091	0.007	0.0079	0.005	0.0279	0.0092	0.0079	0.1719
5	rs2578386	153432733	1.21	0.117675403133419	1.77	0.128753168183355	1.7767614118677	0.739276874187462	0.1446	0.0804	0.0037	0.0013	0.0045	0.0022	0.0023	0.0161	0.1483	0.0037	0.0039	0.0036	0.0879	0.0055	0.0043	0.0031	0.0035	0.1504	0.091	0.007	0.0079	0.005	0.0279	0.0092	0.0079	0.1719
5	rs2255493	153432970	1.21	0.117675403133419	1.77	0.128753168183355	1.7767614118677	0.739276874187462	0.1446	0.0804	0.0037	0.0013	0.0045	0.0022	0.0023	0.0161	0.1483	0.0037	0.0039	0.0036	0.0879	0.0055	0.0043	0.0031	0.0035	0.1504	0.091	0.007	0.0079	0.005	0.0279	0.0092	0.0079	0.1719
5	rs11958069	153435497	1.21	0.117675403133419	1.77	0.128753168183355	1.76366166358008	0.75012007068293	0.1447	0.0802	0.0037	0.0013	0.0045	0.0022	0.0023	0.0161	0.1484	0.0037	0.0039	0.0036	0.0878	0.0055	0.0043	0.0031	0.0035	0.1505	0.091	0.007	0.0079	0.005	0.0279	0.0092	0.0079	0.1719
5	rs816025	153438808	1.21	0.117675403133419	1.77	0.128753168183355	1.76334257865618	0.750421762708175	0.1447	0.0802	0.0037	0.0013	0.0045	0.0022	0.0023	0.0161	0.1484	0.0037	0.0039	0.0036	0.0878	0.0055	0.0043	0.0031	0.0035	0.1505	0.091	0.007	0.0079	0.005	0.0279	0.0092	0.0079	0.1719
5	rs114917012	153456662	1.22	0.102418512327744	1.77	0.128753168183355	1.82572603968777	0.804535130679967	0.1446	0.0803	0.0038	0.0013	0.0045	0.0022	0.0024	0.0161	0.149	0.0034	0.0041	0.0036	0.0871	0.0055	0.0043	0.0031	0.0035	0.1505	0.091	0.007	0.0078	0.0051	0.0278	0.0093	0.0078	0.1718
5	rs76345974	153458129	1.22	0.102418512327744	1.77	0.128753168183355	1.82604898618339	0.804688262815214	0.1446	0.0803	0.0038	0.0013	0.0045	0.0022	0.0024	0.0161	0.149	0.0034	0.0041	0.0036	0.0871	0.0055	0.0043	0.0031	0.0035	0.1505	0.091	0.007	0.0078	0.0051	0.0278	0.0093	0.0078	0.1718
5	rs11743515	153465914	1.22	0.102418512327744	1.77	0.128753168183355	1.87178023463066	0.834048433661541	0.1446	0.0804	0.0038	0.0012	0.0045	0.0022	0.0023	0.0161	0.1489	0.0034	0.0041	0.0036	0.0871	0.0055	0.0043	0.0031	0.0034	0.1506	0.0911	0.007	0.0078	0.0052	0.0278	0.0093	0.0078	0.1719
5	rs77806858	153476869	1.22	0.102418512327744	1.77	0.128753168183355	1.87134597613002	0.833585577922732	0.1447	0.0804	0.0038	0.0012	0.0045	0.0022	0.0023	0.0161	0.1489	0.0034	0.0041	0.0036	0.0871	0.0055	0.0043	0.0031	0.0034	0.1506	0.0911	0.007	0.0078	0.0052	0.0278	0.0093	0.0078	0.1719
5	rs2434375	153479613	1.22	0.102418512327744	1.77	0.128753168183355	1.87167166677922	0.833431304601539	0.1447	0.0804	0.0038	0.0012	0.0045	0.0022	0.0023	0.0161	0.1489	0.0034	0.0041	0.0036	0.087	0.0055	0.0043	0.0031	0.0034	0.1506	0.0911	0.007	0.0078	0.0052	0.0278	0.0093	0.0078	0.1719
5	rs114469503	153480111	1.22	0.102418512327744	1.77	0.128753168183355	1.87167166677922	0.833431304601539	0.1447	0.0804	0.0038	0.0012	0.0045	0.0022	0.0023	0.0161	0.1489	0.0034	0.0041	0.0036	0.087	0.0055	0.0043	0.0031	0.0034	0.1506	0.0911	0.007	0.0078	0.0052	0.0278	0.0093	0.0078	0.1719
5	rs114919452	153487825	1.22	0.102418512327744	1.77	0.128753168183355	1.85725133913797	0.830192944345209	0.1446	0.0804	0.0038	0.0012	0.0045	0.0022	0.0023	0.0161	0.1488	0.0034	0.0041	0.0036	0.087	0.0055	0.0043	0.0031	0.0034	0.1507	0.0911	0.007	0.0078	0.0052	0.0277	0.0093	0.0078	0.172
5	rs62384105	153497596	1.24	0.0764474044013007	1.77	0.128753168183355	0.694953278445832	0.718143568611712	0.145	0.0778	0.0043	0.0013	0.0047	0.0022	0.0028	0.0163	0.1513	0.0036	0.004	0.0041	0.083	0.0063	0.0046	0.003	0.0032	0.1515	0.0916	0.0063	0.0074	0.0065	0.028	0.008	0.0083	0.1722
5	rs116118350	153505099	1.24	0.0764474044013007	1.77	0.128753168183355	0.689892925453675	0.721731138302236	0.145	0.0778	0.0043	0.0013	0.0047	0.0022	0.0027	0.0163	0.1513	0.0036	0.004	0.0041	0.0831	0.0063	0.0046	0.0029	0.0031	0.1515	0.0916	0.0063	0.0074	0.0065	0.028	0.008	0.0082	0.1722
5	rs2033195	153509596	1.24	0.0764474044013007	1.78	0.116496372702931	0.690112596877034	0.725322666051657	0.1452	0.0778	0.0043	0.0013	0.0047	0.0022	0.0027	0.0163	0.1513	0.0036	0.004	0.0041	0.0831	0.0063	0.0046	0.0029	0.0031	0.1514	0.0916	0.0063	0.0074	0.0065	0.028	0.008	0.0082	0.1722
5	rs7719067	153538241	1.24	0.0764474044013007	1.78	0.116496372702931	0.592558262355943	0.701305858781661	0.1458	0.078	0.0046	0.0013	0.0047	0.0022	0.0027	0.0163	0.1516	0.0037	0.0041	0.0041	0.0828	0.0064	0.0045	0.0029	0.0028	0.1514	0.0914	0.0061	0.0073	0.007	0.0276	0.0075	0.0083	0.172
5	rs11749958	153544255	1.24	0.0764474044013007	1.78	0.116496372702931	0.61836394052832	0.718442381114304	0.1457	0.078	0.0046	0.0013	0.0047	0.0022	0.0027	0.0163	0.1517	0.0037	0.0041	0.0041	0.0828	0.0064	0.0046	0.0029	0.0028	0.1514	0.0913	0.0061	0.0072	0.0071	0.0276	0.0075	0.0083	0.172
5	rs76284048	153544901	1.24	0.0764474044013007	1.77	0.128753168183355	0.617040754242157	0.716351273966527	0.1457	0.078	0.0046	0.0013	0.0047	0.0022	0.0027	0.0163	0.1517	0.0037	0.0041	0.0041	0.0828	0.0064	0.0046	0.0029	0.0028	0.1514	0.0913	0.0061	0.0072	0.0071	0.0276	0.0075	0.0083	0.172
5	rs11957885	153547306	1.24	0.0764474044013007	1.77	0.128753168183355	0.608921420685471	0.709639064993121	0.1457	0.078	0.0046	0.0013	0.0047	0.0022	0.0027	0.0163	0.1517	0.0037	0.0041	0.0041	0.0828	0.0064	0.0046	0.0029	0.0027	0.1514	0.0913	0.0061	0.0072	0.0071	0.0276	0.0075	0.0083	0.172
5	rs74760965	153557795	1.25	0.0655389160366862	1.75	0.156107803097264	0.489997506023895	0.604545970678209	0.1459	0.0779	0.0046	0.0014	0.0047	0.0022	0.0027	0.0162	0.1523	0.0037	0.0041	0.0041	0.0822	0.0064	0.0045	0.0029	0.0027	0.1511	0.0914	0.006	0.0072	0.007	0.0275	0.0073	0.0084	0.1726
5	rs71585927	153560523	1.25	0.0655389160366862	1.75	0.156107803097264	0.483896131675947	0.600815099493927	0.1459	0.0779	0.0046	0.0014	0.0047	0.0022	0.0027	0.0162	0.1524	0.0037	0.0041	0.0041	0.0822	0.0064	0.0045	0.0029	0.0027	0.1511	0.0914	0.006	0.0072	0.007	0.0275	0.0073	0.0084	0.1726
5	rs746358	153573091	1.25	0.0655389160366862	1.74	0.171280181914382	0.467277941520798	0.585947036369679	0.146	0.0779	0.0046	0.0014	0.0047	0.0022	0.0027	0.0162	0.1525	0.0037	0.0041	0.0041	0.0821	0.0064	0.0044	0.0029	0.0027	0.1511	0.0914	0.006	0.0072	0.007	0.0275	0.0073	0.0084	0.1727
5	rs4958708	153580493	1.25	0.0655389160366862	1.77	0.128753168183355	0.463805777808182	0.581532565821943	0.146	0.0779	0.0046	0.0014	0.0047	0.0022	0.0027	0.0162	0.1525	0.0036	0.0041	0.004	0.0821	0.0064	0.0044	0.0029	0.0027	0.1512	0.0914	0.006	0.0072	0.0069	0.0274	0.0072	0.0084	0.1728
5	rs17626419	153582737	1.25	0.0655389160366862	1.77	0.128753168183355	0.390319210634064	0.552545784052689	0.146	0.0779	0.0047	0.0014	0.0046	0.0023	0.0027	0.016	0.1537	0.0035	0.0041	0.004	0.0811	0.0064	0.0044	0.0028	0.0026	0.151	0.0915	0.0059	0.0071	0.0068	0.0272	0.0071	0.0086	0.1737
5	rs1123430	153584502	1.25	0.0655389160366862	1.78	0.116496372702931	0.378632950329347	0.606557173197669	0.1461	0.078	0.0047	0.0014	0.0046	0.0023	0.0027	0.016	0.154	0.0035	0.0041	0.004	0.0808	0.0064	0.0044	0.0028	0.0026	0.151	0.0915	0.0058	0.007	0.0068	0.0271	0.0071	0.0086	0.174
5	rs79786141	153584794	1.25	0.0655389160366862	1.79	0.105135818603982	0.37830327439552	0.605407720328788	0.1461	0.078	0.0047	0.0014	0.0046	0.0023	0.0027	0.016	0.154	0.0035	0.0041	0.004	0.0808	0.0064	0.0044	0.0028	0.0026	0.151	0.0915	0.0058	0.007	0.0068	0.0271	0.0071	0.0086	0.174
5	rs13162739	153586108	1.25	0.0655389160366862	1.78	0.116496372702931	0.375178637031381	0.596803402320768	0.1461	0.078	0.0047	0.0014	0.0046	0.0023	0.0027	0.016	0.154	0.0035	0.0041	0.004	0.0808	0.0064	0.0044	0.0028	0.0026	0.151	0.0916	0.0058	0.007	0.0068	0.0271	0.007	0.0086	0.174
5	rs2161393	153591020	1.25	0.0655389160366862	1.78	0.116496372702931	0.370163204617388	0.578688798199713	0.1462	0.0779	0.0047	0.0014	0.0046	0.0023	0.0027	0.016	0.1541	0.0035	0.0041	0.004	0.0807	0.0064	0.0044	0.0028	0.0025	0.1511	0.0916	0.0058	0.007	0.0067	0.0271	0.007	0.0086	0.1738
5	rs114139414	153596539	1.25	0.0655389160366862	1.78	0.116496372702931	0.313783175291198	0.623715879532708	0.1465	0.0778	0.0048	0.0013	0.0046	0.0023	0.0027	0.0158	0.1539	0.0033	0.0041	0.004	0.0807	0.0064	0.0045	0.0028	0.0024	0.1513	0.0918	0.0056	0.007	0.0067	0.0271	0.0068	0.0085	0.1742
5	rs7737824	153596813	1.25	0.0655389160366862	1.79	0.105135818603982	0.294797651751113	0.608282322126562	0.1466	0.0778	0.0048	0.0013	0.0046	0.0024	0.0027	0.0158	0.1539	0.0033	0.0041	0.004	0.0806	0.0064	0.0045	0.0028	0.0024	0.1515	0.0918	0.0056	0.007	0.0066	0.0271	0.0067	0.0085	0.1742
5	rs78437988	153599984	1.25	0.0655389160366862	1.79	0.105135818603982	0.279621241958025	0.564379599491159	0.1469	0.0778	0.0049	0.0013	0.0046	0.0024	0.0027	0.0157	0.1538	0.0033	0.0041	0.0039	0.0804	0.0064	0.0045	0.0027	0.0024	0.1517	0.092	0.0055	0.007	0.0065	0.0269	0.0067	0.0085	0.1742
5	rs75044695	153600232	1.25	0.0655389160366862	1.8	0.0946327581538143	0.279246162131108	0.561415398429351	0.1469	0.0778	0.0049	0.0013	0.0046	0.0024	0.0027	0.0157	0.1538	0.0033	0.0041	0.0039	0.0804	0.0064	0.0045	0.0027	0.0024	0.1517	0.092	0.0055	0.007	0.0065	0.0269	0.0067	0.0085	0.1742
5	rs114833053	153602142	1.25	0.0655389160366862	1.8	0.0946327581538143	0.277141381186069	0.56452084689308	0.147	0.0778	0.0049	0.0013	0.0046	0.0024	0.0027	0.0157	0.1538	0.0033	0.0041	0.0039	0.0804	0.0064	0.0045	0.0027	0.0023	0.1517	0.092	0.0055	0.007	0.0065	0.0269	0.0067	0.0085	0.1742
5	rs116639701	153602706	1.25	0.0655389160366862	1.8	0.0946327581538143	0.276534928272652	0.562120814806674	0.147	0.0778	0.0049	0.0013	0.0046	0.0024	0.0027	0.0157	0.1538	0.0033	0.0041	0.0039	0.0804	0.0064	0.0045	0.0027	0.0023	0.1517	0.0919	0.0055	0.007	0.0064	0.0269	0.0067	0.0085	0.1744
5	rs115393204	153610555	1.25	0.0655389160366862	1.8	0.0946327581538143	0.269543186537901	0.552124287146873	0.1471	0.0778	0.0049	0.0013	0.0046	0.0024	0.0027	0.0157	0.1538	0.0033	0.0041	0.0039	0.0803	0.0065	0.0045	0.0027	0.0023	0.1518	0.0919	0.0055	0.007	0.0064	0.0269	0.0067	0.0085	0.1744
5	rs6893675	153618876	1.25	0.0655389160366862	1.8	0.0946327581538143	0.248796911680553	0.567347602399199	0.1473	0.0777	0.005	0.0012	0.0048	0.0024	0.0027	0.0157	0.1537	0.0032	0.0041	0.0039	0.0802	0.0065	0.0045	0.0027	0.0023	0.1519	0.092	0.0055	0.007	0.0063	0.0269	0.0067	0.0085	0.1744
5	rs10059636	153620581	1.25	0.0655389160366862	1.8	0.0946327581538143	0.238613129482891	0.578262523583105	0.1473	0.0778	0.0049	0.0012	0.0048	0.0024	0.0027	0.0156	0.1537	0.0033	0.0041	0.004	0.0801	0.0065	0.0045	0.0027	0.0023	0.152	0.0919	0.0056	0.007	0.0063	0.0269	0.0066	0.0085	0.1744
5	rs114847921	153624845	1.25	0.0655389160366862	1.8	0.0946327581538143	0.219195657147684	0.541752536685539	0.1474	0.0778	0.0049	0.0012	0.0048	0.0024	0.0027	0.0156	0.1537	0.0032	0.0041	0.0039	0.0802	0.0065	0.0045	0.0027	0.0023	0.152	0.0919	0.0056	0.007	0.0063	0.0268	0.0065	0.0085	0.1745
5	rs77886121	153628389	1.25	0.0655389160366862	1.8	0.0946327581538143	0.206680998785595	0.53365749367829	0.1475	0.0778	0.0049	0.0012	0.0048	0.0024	0.0027	0.0156	0.1538	0.0032	0.0041	0.0039	0.0802	0.0065	0.0045	0.0027	0.0022	0.1519	0.0919	0.0056	0.007	0.0062	0.0268	0.0065	0.0085	0.1746
5	rs7701364	153635636	1.25	0.0655389160366862	1.79	0.105135818603982	0.141629879588321	0.475296250137406	0.1479	0.078	0.0048	0.0012	0.0049	0.0024	0.0027	0.0156	0.1539	0.0032	0.0041	0.0039	0.0804	0.0065	0.0044	0.0026	0.0021	0.1519	0.0919	0.0055	0.0069	0.006	0.0266	0.0063	0.0084	0.1753
5	rs514699	153639043	1.25	0.0655389160366862	1.79	0.105135818603982	0.108256798898017	0.34805922380685	0.1482	0.0779	0.0046	0.0012	0.0049	0.0024	0.0027	0.0155	0.154	0.0031	0.0041	0.0039	0.0803	0.0065	0.0043	0.0025	0.002	0.1519	0.0918	0.0056	0.0068	0.0058	0.0265	0.0061	0.0087	0.1762
5	rs34902129	153653323	1.25	0.0655389160366862	1.79	0.105135818603982	0.113334881411773	0.295396910593623	0.1483	0.0778	0.0046	0.0012	0.0049	0.0025	0.0027	0.0155	0.1539	0.0031	0.0042	0.0039	0.08	0.0065	0.0043	0.0026	0.002	0.1519	0.0915	0.0058	0.0068	0.0058	0.0265	0.0061	0.0089	0.1761
5	rs17628768	153663571	1.25	0.0655389160366862	1.79	0.105135818603982	0.110462490150616	0.284452625065019	0.1484	0.0778	0.0046	0.0013	0.0049	0.0025	0.0028	0.0154	0.154	0.0031	0.0042	0.0039	0.0799	0.0065	0.0043	0.0025	0.002	0.1519	0.0915	0.0058	0.0068	0.0058	0.0265	0.006	0.0089	0.1761
5	rs11954189	153668639	1.25	0.0655389160366862	1.79	0.105135818603982	0.108202685298765	0.247003115872989	0.149	0.0777	0.0048	0.0014	0.0049	0.0026	0.0029	0.0153	0.154	0.0031	0.0044	0.0038	0.0795	0.0066	0.0043	0.0025	0.0021	0.152	0.0912	0.0058	0.0067	0.0059	0.0265	0.0057	0.009	0.1758
5	rs114612424	153673334	1.25	0.0655389160366862	1.79	0.105135818603982	0.114367763770029	0.25975738187356	0.149	0.0777	0.0048	0.0014	0.0048	0.0026	0.0029	0.0154	0.1539	0.0031	0.0043	0.0038	0.0794	0.0066	0.0043	0.0025	0.0021	0.1524	0.0911	0.0057	0.0066	0.0059	0.0265	0.0057	0.0089	0.1759
5	rs78264945	153674061	1.25	0.0655389160366862	1.78	0.116496372702931	0.114591847899918	0.261579556420856	0.1492	0.0776	0.0048	0.0014	0.0048	0.0026	0.0029	0.0154	0.1538	0.003	0.0043	0.0038	0.0794	0.0066	0.0043	0.0025	0.0021	0.1523	0.091	0.0057	0.0066	0.0059	0.0265	0.0057	0.0089	0.1761
5	rs17115870	153676948	1.25	0.0655389160366862	1.78	0.116496372702931	0.116365939603992	0.271326131684675	0.1492	0.0776	0.0049	0.0014	0.0048	0.0026	0.0029	0.0154	0.1538	0.003	0.0043	0.0038	0.0794	0.0066	0.0043	0.0025	0.0021	0.1523	0.091	0.0057	0.0066	0.0059	0.0265	0.0057	0.0089	0.1762
5	rs116234419	153681873	1.25	0.0655389160366862	1.77	0.128753168183355	0.109288141731252	0.264434661671092	0.1492	0.0775	0.0049	0.0014	0.0048	0.0026	0.0029	0.0154	0.1538	0.003	0.0043	0.0038	0.0795	0.0066	0.0043	0.0025	0.0021	0.1522	0.0909	0.0056	0.0066	0.0059	0.0265	0.0057	0.0088	0.1762
5	rs6897371	153696792	1.25	0.0655389160366862	1.77	0.128753168183355	0.117017796704085	0.294095902778297	0.1501	0.077	0.0049	0.0015	0.0048	0.0027	0.003	0.0155	0.1537	0.003	0.0043	0.0039	0.0795	0.0065	0.0044	0.0026	0.0022	0.1522	0.0902	0.0056	0.0066	0.006	0.0264	0.0059	0.0088	0.1763
5	rs153418	153703523	1.25	0.0655389160366862	1.77	0.128753168183355	0.123014445012551	0.263634257156955	0.1501	0.0764	0.0049	0.0016	0.0049	0.0027	0.003	0.0155	0.1537	0.0031	0.0043	0.0039	0.0793	0.0065	0.0044	0.0025	0.0023	0.152	0.0904	0.0055	0.0066	0.0061	0.0264	0.0058	0.0089	0.1766
5	rs62379875	153707625	1.25	0.0655389160366862	1.77	0.128753168183355	0.124512763716078	0.266266994424014	0.1501	0.0762	0.0049	0.0016	0.0049	0.0027	0.003	0.0155	0.1537	0.0031	0.0043	0.0039	0.0792	0.0064	0.0044	0.0025	0.0023	0.152	0.0905	0.0055	0.0065	0.0062	0.0264	0.0058	0.0089	0.1767
5	rs11959324	153718344	1.25	0.0655389160366862	1.77	0.128753168183355	0.145906273181503	0.298835134575165	0.1503	0.0756	0.005	0.0017	0.005	0.0028	0.0031	0.0155	0.1536	0.0032	0.0044	0.004	0.0788	0.0063	0.0044	0.0025	0.0024	0.1517	0.0908	0.0054	0.0065	0.0064	0.0264	0.0057	0.0089	0.1771
5	rs8180481	153721048	1.25	0.0655389160366862	1.77	0.128753168183355	0.156709586080875	0.285857716773013	0.1504	0.0753	0.005	0.0017	0.005	0.0028	0.0031	0.0155	0.1535	0.0032	0.0044	0.004	0.0788	0.0063	0.0044	0.0025	0.0024	0.1517	0.0909	0.0053	0.0065	0.0065	0.0264	0.0057	0.0089	0.1771
5	rs27150	153734239	1.25	0.0655389160366862	1.77	0.128753168183355	0.06542228904149	0.220066526812829	0.1509	0.0745	0.0049	0.0018	0.0051	0.0027	0.0029	0.0153	0.1536	0.0033	0.0045	0.004	0.0794	0.0061	0.0045	0.0026	0.0026	0.1517	0.0912	0.005	0.0064	0.0062	0.0264	0.0054	0.0089	0.1774
5	rs13164128	153734979	1.25	0.0655389160366862	1.74	0.171280181914382	0.0524650629734454	0.192207832856813	0.1511	0.0741	0.0049	0.0019	0.0051	0.0028	0.0029	0.0151	0.1535	0.0033	0.0046	0.0041	0.0796	0.0061	0.0045	0.0026	0.0026	0.1516	0.0912	0.0049	0.0064	0.0062	0.0264	0.0053	0.0088	0.1775
5	rs918510	153735484	1.25	0.0655389160366862	1.74	0.171280181914382	0.0452052094651867	0.189943862760681	0.1513	0.0737	0.0049	0.002	0.0052	0.0029	0.0028	0.015	0.1533	0.0034	0.0046	0.0042	0.0798	0.0061	0.0046	0.0026	0.0026	0.1515	0.0913	0.0047	0.0064	0.0063	0.0265	0.0052	0.0088	0.1775
5	rs7730696	153737288	1.24	0.0764474044013007	1.74	0.171280181914382	0.0291129118766915	0.135297539177865	0.1518	0.0721	0.0048	0.0022	0.0053	0.0031	0.0028	0.0141	0.153	0.0036	0.0053	0.0045	0.0801	0.0059	0.0044	0.0026	0.0026	0.1516	0.0915	0.0045	0.0062	0.006	0.0279	0.005	0.0083	0.178
5	rs35399609	153738766	1.24	0.0764474044013007	1.72	0.204795704918344	0.0356349839696832	0.104356314327584	0.1521	0.0709	0.0046	0.0023	0.0053	0.0034	0.0029	0.0133	0.1528	0.0036	0.0053	0.0045	0.0798	0.0058	0.0044	0.0027	0.0027	0.152	0.0918	0.0043	0.006	0.0057	0.0291	0.0049	0.0081	0.1787
5	rs72795420	153739585	1.24	0.0764474044013007	1.72	0.204795704918344	0.0395913006121721	0.108768377832217	0.1521	0.0709	0.0047	0.0023	0.0053	0.0035	0.003	0.0133	0.1528	0.0036	0.0053	0.0045	0.0798	0.0058	0.0044	0.0027	0.0027	0.152	0.0918	0.0042	0.0059	0.0057	0.0291	0.0048	0.008	0.1787
5	rs27154	153741843	1.24	0.0764474044013007	1.72	0.204795704918344	0.0374759705303552	0.115216702404417	0.1521	0.0709	0.0046	0.0023	0.0053	0.0035	0.003	0.0132	0.153	0.0036	0.0052	0.0045	0.0797	0.0059	0.0044	0.0027	0.0027	0.1522	0.0919	0.0042	0.0059	0.0057	0.0291	0.0048	0.008	0.1788
5	rs153413	153748359	1.24	0.0764474044013007	1.72	0.204795704918344	0.0328880906576337	0.0989615604761217	0.152	0.0707	0.0046	0.0024	0.0053	0.0035	0.003	0.0132	0.153	0.0037	0.0052	0.0045	0.0797	0.0058	0.0044	0.0027	0.0027	0.1523	0.0921	0.0043	0.0059	0.0057	0.0291	0.0047	0.008	0.179
5	rs75465078	153750464	1.24	0.0764474044013007	1.72	0.204795704918344	0.0326059014526743	0.092731380121171	0.152	0.0706	0.0046	0.0024	0.0053	0.0034	0.003	0.0132	0.1531	0.0037	0.0052	0.0044	0.0797	0.0058	0.0044	0.0027	0.0027	0.1525	0.0921	0.0042	0.0059	0.0057	0.0291	0.0048	0.0079	0.179
5	rs17636743	153753867	1.24	0.0764474044013007	1.72	0.204795704918344	0.0327529183380116	0.094949494324367	0.152	0.0701	0.0045	0.0023	0.0053	0.0034	0.0029	0.0131	0.1535	0.0038	0.0051	0.0044	0.0797	0.0058	0.0043	0.0026	0.0027	0.1528	0.0923	0.0042	0.0058	0.0057	0.0291	0.0047	0.0077	0.179
5	rs115719455	153755034	1.24	0.0764474044013007	1.72	0.204795704918344	0.030420804681142	0.0894432810971409	0.152	0.0698	0.0045	0.0023	0.0053	0.0034	0.0029	0.0131	0.1538	0.0039	0.0051	0.0044	0.0797	0.0058	0.0043	0.0026	0.0027	0.153	0.0925	0.0041	0.0058	0.0057	0.0292	0.0047	0.0076	0.179
5	rs115512252	153759134	1.24	0.0764474044013007	1.72	0.204795704918344	0.0349370412370641	0.0980733211585958	0.152	0.0692	0.0045	0.0023	0.0053	0.0033	0.0028	0.0129	0.1543	0.0041	0.0051	0.0044	0.0795	0.0059	0.0043	0.0026	0.0027	0.1534	0.0928	0.004	0.0057	0.0057	0.0292	0.0046	0.0073	0.1789
5	rs17116042	153760329	1.24	0.0764474044013007	1.73	0.187497716434302	0.0334077919329415	0.101645008448666	0.1521	0.0692	0.0045	0.0023	0.0053	0.0033	0.0028	0.0129	0.1544	0.0042	0.0051	0.0044	0.0796	0.0059	0.0043	0.0026	0.0027	0.1535	0.093	0.004	0.0057	0.0057	0.0292	0.0046	0.0073	0.1787
5	rs750063	153760704	1.24	0.0764474044013007	1.74	0.171280181914382	0.0323497343448929	0.107095176384412	0.152	0.0691	0.0045	0.0023	0.0053	0.0033	0.0028	0.0129	0.1544	0.0042	0.005	0.0044	0.0797	0.0059	0.0043	0.0026	0.0027	0.1535	0.093	0.004	0.0057	0.0057	0.0292	0.0046	0.0073	0.1788
5	rs918509	153762653	1.24	0.0764474044013007	1.73	0.187497716434302	0.0310072826389719	0.0992043511322446	0.1517	0.0689	0.0046	0.0024	0.0053	0.0033	0.0028	0.0129	0.1544	0.0042	0.005	0.0044	0.0798	0.0059	0.0043	0.0026	0.0027	0.1535	0.0931	0.004	0.0057	0.0056	0.0293	0.0046	0.0073	0.1787
5	rs73283390	153764373	1.24	0.0764474044013007	1.73	0.187497716434302	0.0309482801475745	0.100259127938522	0.1515	0.0688	0.0046	0.0024	0.0053	0.0033	0.0028	0.0129	0.1544	0.0042	0.005	0.0045	0.0799	0.0059	0.0044	0.0026	0.0027	0.1535	0.0931	0.004	0.0057	0.0056	0.0294	0.0046	0.0072	0.1786
5	rs2034577	153766356	1.24	0.0764474044013007	1.73	0.187497716434302	0.0281749719144117	0.103778876033603	0.1512	0.0684	0.0047	0.0024	0.0053	0.0034	0.0028	0.0128	0.155	0.0042	0.005	0.0045	0.0801	0.006	0.0044	0.0026	0.0027	0.1533	0.0928	0.004	0.0057	0.0056	0.0295	0.0047	0.0072	0.179
5	rs73283393	153768231	1.24	0.0764474044013007	1.73	0.187497716434302	0.0261641426010976	0.0967067692295438	0.1509	0.0681	0.0047	0.0026	0.0053	0.0035	0.0028	0.0127	0.1556	0.0042	0.0049	0.0045	0.0805	0.0061	0.0044	0.0027	0.0027	0.1527	0.0923	0.004	0.0057	0.0056	0.0294	0.0047	0.0072	0.1795
5	rs113796111	153769996	1.24	0.0764474044013007	1.73	0.187497716434302	0.0283852262497623	0.0920228242190102	0.1509	0.0681	0.0047	0.0026	0.0053	0.0035	0.0028	0.0126	0.1559	0.0042	0.0049	0.0045	0.0805	0.0061	0.0044	0.0027	0.0026	0.1526	0.0921	0.004	0.0057	0.0056	0.0295	0.0047	0.0072	0.1795
5	rs10064410	153772161	1.24	0.0764474044013007	1.73	0.187497716434302	0.0276814038458109	0.0929680434291591	0.1507	0.068	0.0047	0.0026	0.0053	0.0035	0.0028	0.0126	0.1562	0.0042	0.0049	0.0045	0.0804	0.0062	0.0044	0.0027	0.0026	0.1526	0.092	0.004	0.0057	0.0057	0.0295	0.0047	0.0072	0.1794
5	rs4499886	153774758	1.24	0.0764474044013007	1.74	0.171280181914382	0.0380721802668311	0.084220632096698	0.1501	0.0699	0.0051	0.0027	0.0056	0.0031	0.0027	0.0129	0.1577	0.0041	0.0049	0.0044	0.08	0.0074	0.0046	0.0027	0.002	0.1509	0.0913	0.0045	0.0059	0.0061	0.029	0.0045	0.0067	0.1783
5	rs889028	153775540	1.24	0.0764474044013007	1.75	0.156107803097264	0.0343373643858685	0.0853618454965453	0.1501	0.0699	0.0051	0.0028	0.0055	0.0031	0.0027	0.0129	0.1576	0.0041	0.0049	0.0044	0.0799	0.0074	0.0046	0.0028	0.0022	0.151	0.0912	0.0045	0.0059	0.0061	0.029	0.0045	0.0067	0.1782
5	rs10040997	153778717	1.24	0.0764474044013007	1.75	0.156107803097264	0.0305024378416506	0.0810582822074278	0.1497	0.0698	0.0052	0.0029	0.0055	0.003	0.0026	0.0128	0.1579	0.004	0.0048	0.0043	0.0804	0.0076	0.0048	0.0027	0.0024	0.1508	0.0912	0.0044	0.0059	0.0062	0.0289	0.0045	0.0068	0.178
5	rs10068322	153779357	1.24	0.0764474044013007	1.75	0.156107803097264	0.029612913955065	0.0873545293519021	0.1495	0.0698	0.0052	0.003	0.0055	0.0029	0.0026	0.0129	0.1579	0.004	0.0048	0.0043	0.0806	0.0077	0.0049	0.0027	0.0025	0.1504	0.0911	0.0044	0.0057	0.0063	0.0289	0.0045	0.0068	0.1782
5	rs3756644	153780979	1.24	0.0764474044013007	1.76	0.141944438278083	0.0479896958744767	0.0929680434291591	0.1493	0.0702	0.0054	0.0031	0.0055	0.0029	0.0025	0.0126	0.1579	0.0038	0.0048	0.0044	0.0811	0.0078	0.005	0.0027	0.0029	0.1499	0.0916	0.0044	0.0058	0.0065	0.0289	0.0043	0.0068	0.1771
5	rs75808885	153784286	1.24	0.0764474044013007	1.77	0.128753168183355	0.0563544813734317	0.102873984975318	0.149	0.0698	0.0054	0.0031	0.0055	0.0028	0.0025	0.0125	0.1582	0.0036	0.0048	0.0044	0.0812	0.0078	0.005	0.0027	0.0031	0.1498	0.092	0.0044	0.0058	0.0065	0.0287	0.0043	0.0068	0.1771
5	rs73285221	153784745	1.24	0.0764474044013007	1.77	0.128753168183355	0.052295750829688	0.112144554967232	0.1489	0.0697	0.0054	0.0031	0.0056	0.0027	0.0025	0.0124	0.1584	0.0036	0.0049	0.0045	0.0812	0.008	0.0051	0.0027	0.0031	0.1497	0.0922	0.0045	0.0059	0.0066	0.0287	0.0043	0.0068	0.177
5	rs3776995	153788200	1.24	0.0764474044013007	1.77	0.128753168183355	0.062674593319344	0.0506558270656353	0.1491	0.0699	0.0053	0.0032	0.0057	0.0026	0.0025	0.0124	0.1581	0.0037	0.0049	0.0045	0.0805	0.0085	0.005	0.0027	0.0033	0.1491	0.0922	0.0045	0.0059	0.0067	0.0289	0.0042	0.0068	0.1767
5	rs13162143	153788496	1.24	0.0764474044013007	1.77	0.128753168183355	0.060394175559787	0.0464451025274072	0.1492	0.0697	0.0053	0.0032	0.0057	0.0026	0.0026	0.0124	0.1581	0.0037	0.0049	0.0045	0.0805	0.0086	0.005	0.0027	0.0033	0.149	0.0922	0.0046	0.0059	0.0067	0.0289	0.0042	0.0069	0.1767
5	rs4958734	153789505	1.24	0.0764474044013007	1.78	0.116496372702931	0.0566929712988112	0.0417189648434239	0.1491	0.0697	0.0052	0.0032	0.0058	0.0026	0.0026	0.0124	0.158	0.0037	0.0049	0.0045	0.0807	0.0086	0.005	0.0026	0.0034	0.149	0.0922	0.0046	0.0059	0.0066	0.0289	0.0042	0.007	0.1766
5	rs3776998	153797838	1.25	0.0655389160366862	1.78	0.116496372702931	0.0770237564089734	0.0210540076613062	0.1491	0.0697	0.0054	0.0035	0.0059	0.0025	0.0026	0.0124	0.1579	0.0036	0.0049	0.0047	0.0807	0.0091	0.0051	0.0025	0.0039	0.1491	0.0917	0.0049	0.0058	0.0063	0.0285	0.004	0.0077	0.1756
5	rs11952320	153800600	1.24	0.0764474044013007	1.78	0.116496372702931	0.0911325321931123	0.0158852823013063	0.1491	0.0696	0.0055	0.0037	0.006	0.0027	0.0027	0.0124	0.1577	0.0037	0.0049	0.0047	0.0804	0.0092	0.0051	0.0026	0.0041	0.149	0.0915	0.005	0.0058	0.0063	0.0284	0.0039	0.008	0.1752
5	rs9324783	153808321	1.24	0.0764474044013007	1.78	0.116496372702931	0.114171911357444	0.0174543109489232	0.1492	0.0697	0.0055	0.0039	0.0061	0.0027	0.0027	0.0124	0.1577	0.0037	0.0049	0.0047	0.0802	0.0092	0.0051	0.0026	0.0041	0.149	0.0915	0.0049	0.0058	0.0064	0.0283	0.0039	0.008	0.175
5	rs35020064	153810573	1.24	0.0764474044013007	1.8	0.0946327581538143	0.12922477784333	0.00563145644604558	0.1489	0.0699	0.0054	0.0039	0.0061	0.0027	0.0028	0.0125	0.1579	0.0037	0.0049	0.0047	0.0803	0.0092	0.0051	0.0026	0.0042	0.1489	0.0912	0.0049	0.0059	0.0064	0.0282	0.0037	0.008	0.1751
5	rs58537274	153818874	1.25	0.0655389160366862	1.8	0.0946327581538143	0.140961591984834	0.00226855755860148	0.1487	0.0698	0.0054	0.0039	0.0062	0.0028	0.0029	0.0124	0.158	0.0036	0.0049	0.0047	0.0805	0.0093	0.005	0.0027	0.0043	0.1489	0.0906	0.0049	0.0061	0.0064	0.028	0.0036	0.0081	0.1754
5	rs2351481	153823460	1.24	0.0764474044013007	1.8	0.0946327581538143	0.14277991241977	0.00271166266581082	0.1485	0.0699	0.0054	0.0039	0.0062	0.0028	0.003	0.0124	0.1582	0.0036	0.0049	0.0047	0.0807	0.0093	0.005	0.0027	0.0044	0.1486	0.0904	0.0049	0.0062	0.0064	0.0278	0.0035	0.0081	0.1758
5	rs79034785	153828052	1.24	0.0764474044013007	1.81	0.0849480383532209	0.166564035444687	0.00158367166221767	0.1489	0.0698	0.0054	0.0041	0.0062	0.0027	0.0031	0.0124	0.1582	0.0037	0.0049	0.0045	0.0812	0.0094	0.0049	0.0027	0.0045	0.1484	0.0897	0.005	0.0062	0.0063	0.0271	0.0034	0.0081	0.1762
5	rs78321784	153834325	1.24	0.0764474044013007	1.83	0.0678757074061657	0.208272537784572	0.00221779654878092	0.1494	0.0697	0.0054	0.0042	0.0063	0.0027	0.0032	0.0123	0.1582	0.0038	0.0049	0.0044	0.0818	0.0095	0.0049	0.0027	0.0046	0.1482	0.0889	0.0051	0.0062	0.0063	0.0264	0.0033	0.0081	0.1765
5	rs114027642	153839432	1.24	0.0764474044013007	1.84	0.0604088827715036	0.221417924268233	0.00229417623256253	0.1495	0.0696	0.0054	0.0042	0.0063	0.0026	0.0032	0.0122	0.1582	0.0038	0.0049	0.0044	0.082	0.0096	0.0048	0.0027	0.0046	0.1482	0.0887	0.0051	0.0062	0.0063	0.0262	0.0032	0.0081	0.1766
5	Affx-25899100	153840472	1.24	0.0764474044013007	1.84	0.0604088827715036	0.222202814690744	0.00250485764870455	0.1495	0.0696	0.0054	0.0042	0.0063	0.0026	0.0032	0.0122	0.1582	0.0038	0.0049	0.0044	0.082	0.0096	0.0048	0.0027	0.0046	0.1482	0.0887	0.0051	0.0062	0.0063	0.0262	0.0032	0.0081	0.1767
5	rs10037652	153846868	1.24	0.0764474044013007	1.84	0.0604088827715036	0.227321473369545	0.00432298097597732	0.1496	0.0696	0.0054	0.0043	0.0063	0.0026	0.0032	0.0122	0.1582	0.0038	0.0049	0.0044	0.0821	0.0096	0.0048	0.0028	0.0046	0.1481	0.0886	0.0051	0.0062	0.0063	0.0261	0.0032	0.0081	0.1767
5	rs115606637	153846922	1.24	0.0764474044013007	1.84	0.0604088827715036	0.227237723418818	0.0040553023027355	0.1496	0.0696	0.0054	0.0043	0.0063	0.0026	0.0032	0.0122	0.1582	0.0038	0.0049	0.0044	0.0821	0.0096	0.0048	0.0028	0.0046	0.1481	0.0886	0.0051	0.0062	0.0063	0.0261	0.0032	0.0081	0.1767
5	rs4958740	153850649	1.24	0.0764474044013007	1.84	0.0604088827715036	0.21470761560467	0.00335472015354294	0.1496	0.0696	0.0055	0.0042	0.0063	0.0027	0.0032	0.0122	0.1583	0.0038	0.0049	0.0044	0.0821	0.0096	0.0048	0.0027	0.0046	0.1481	0.0885	0.0051	0.0062	0.0063	0.0261	0.0032	0.0081	0.1768
5	rs34198899	153857038	1.24	0.0764474044013007	1.84	0.0604088827715036	0.197586091179761	0.00172289164738791	0.1496	0.0695	0.0055	0.0042	0.0064	0.0028	0.0033	0.0122	0.1583	0.0037	0.0049	0.0044	0.0822	0.0096	0.0048	0.0027	0.0046	0.1481	0.0884	0.0051	0.0062	0.0063	0.0262	0.0032	0.008	0.1768
5	rs3101863	153862679	1.24	0.0764474044013007	1.84	0.0604088827715036	0.172552885065736	0.00224309770566993	0.1495	0.0694	0.0055	0.0041	0.0064	0.0029	0.0033	0.0122	0.1583	0.0037	0.0049	0.0043	0.0823	0.0096	0.0048	0.0027	0.0045	0.1482	0.0881	0.0051	0.0063	0.0062	0.0263	0.0031	0.008	0.177
5	rs77489367	153862734	1.24	0.0764474044013007	1.84	0.0604088827715036	0.17165919497956	0.00243792329716486	0.1495	0.0694	0.0055	0.0041	0.0064	0.0029	0.0033	0.0122	0.1583	0.0037	0.0049	0.0043	0.0823	0.0096	0.0048	0.0027	0.0045	0.1482	0.0881	0.0051	0.0063	0.0062	0.0263	0.0031	0.008	0.177
5	rs953780	153866058	1.24	0.0764474044013007	1.86	0.047416592333268	0.149665106572002	0.00206931501657165	0.1495	0.0693	0.0054	0.0041	0.0064	0.003	0.0034	0.0123	0.1586	0.0037	0.0049	0.0043	0.0824	0.0096	0.0047	0.0027	0.0044	0.1481	0.0879	0.0051	0.0063	0.0062	0.0265	0.0031	0.008	0.177
5	rs10054375	153871832	1.24	0.0764474044013007	1.86	0.047416592333268	0.105811577141659	0.0023850940734983	0.1494	0.0693	0.0052	0.004	0.0065	0.003	0.0034	0.0125	0.1589	0.0036	0.0049	0.0043	0.0825	0.0096	0.0047	0.0027	0.0043	0.1481	0.0875	0.0051	0.0064	0.0061	0.0267	0.0031	0.008	0.1773
5	rs12659445	153872138	1.24	0.0764474044013007	1.86	0.047416592333268	0.113446266452495	0.00245123031379081	0.1494	0.0692	0.0052	0.0041	0.0065	0.003	0.0034	0.0125	0.1589	0.0036	0.0049	0.0043	0.0823	0.0096	0.0047	0.0026	0.0043	0.1481	0.0875	0.0053	0.0064	0.0062	0.0265	0.0031	0.008	0.1774
5	rs13185595	153872170	1.24	0.0764474044013007	1.86	0.047416592333268	0.116450837799376	0.00250485764870455	0.1495	0.0692	0.0052	0.0041	0.0065	0.003	0.0034	0.0125	0.1589	0.0036	0.0049	0.0043	0.0822	0.0096	0.0047	0.0027	0.0043	0.148	0.0875	0.0053	0.0064	0.0062	0.0265	0.0031	0.008	0.1775
5	rs283440	153880459	1.24	0.0764474044013007	1.86	0.047416592333268	0.0261641426010976	0.000767606028576707	0.1488	0.0675	0.0054	0.0041	0.0066	0.0031	0.0037	0.0131	0.1593	0.0037	0.0051	0.0044	0.0837	0.0097	0.0054	0.0028	0.0035	0.1464	0.0865	0.0053	0.0067	0.0062	0.0264	0.0036	0.0083	0.1778
5	rs283443	153881676	1.24	0.0764474044013007	1.86	0.047416592333268	0.0259344869517669	0.00017865365278283	0.1487	0.0675	0.0054	0.0041	0.0066	0.0031	0.0037	0.0131	0.1593	0.0037	0.0051	0.0044	0.0838	0.0097	0.0054	0.0028	0.0035	0.1463	0.0865	0.0053	0.0067	0.0062	0.0264	0.0036	0.0083	0.1777
5	rs80164565	153884201	1.24	0.0764474044013007	1.86	0.047416592333268	0.0267552478585658	0.000270473313691228	0.1479	0.0669	0.0055	0.0043	0.0066	0.0032	0.0039	0.0133	0.1592	0.0039	0.0053	0.0045	0.0848	0.0097	0.0057	0.0029	0.0038	0.1448	0.0859	0.0054	0.0069	0.0066	0.0263	0.004	0.0084	0.1769
5	rs7733449	153885015	1.24	0.0764474044013007	1.86	0.047416592333268	0.0303509558803208	0.00100040752233684	0.1474	0.0668	0.0055	0.0044	0.0067	0.0032	0.0041	0.0134	0.1592	0.0041	0.0053	0.0046	0.085	0.0097	0.0058	0.003	0.0038	0.1442	0.0856	0.0055	0.007	0.0068	0.0262	0.0041	0.0085	0.1768
5	rs374418	153887991	1.24	0.0764474044013007	1.86	0.047416592333268	0.0365805620322677	0.000673817357799585	0.1472	0.0668	0.0055	0.0043	0.0068	0.0032	0.0043	0.0134	0.1593	0.0041	0.0054	0.0047	0.0852	0.0097	0.0059	0.003	0.0038	0.1439	0.0853	0.0055	0.007	0.0069	0.0262	0.0042	0.0085	0.1766
5	rs71590137	153889167	1.24	0.0764474044013007	1.86	0.047416592333268	0.0368862514099846	0.000746921026302472	0.1472	0.0667	0.0055	0.0043	0.0068	0.0032	0.0043	0.0134	0.1593	0.0041	0.0054	0.0047	0.0853	0.0097	0.0059	0.003	0.0038	0.1439	0.0852	0.0055	0.007	0.0069	0.0262	0.0042	0.0085	0.1766
5	rs4958377	153891017	1.24	0.0764474044013007	1.86	0.047416592333268	0.0369662865805938	0.000719840729387122	0.1471	0.0667	0.0055	0.0043	0.0068	0.0032	0.0043	0.0134	0.1594	0.0041	0.0054	0.0047	0.0853	0.0097	0.0059	0.003	0.0038	0.1439	0.0852	0.0055	0.007	0.0069	0.0262	0.0042	0.0085	0.1766
5	rs10515708	153893977	1.24	0.0764474044013007	1.86	0.047416592333268	0.0420202861781895	0.00159414869709013	0.147	0.0667	0.0055	0.0044	0.0068	0.0032	0.0043	0.0134	0.1594	0.0041	0.0054	0.0047	0.0853	0.0097	0.0059	0.003	0.0038	0.1438	0.0851	0.0055	0.007	0.0069	0.0262	0.0042	0.0085	0.1765
5	rs76083344	153898905	1.25	0.0655389160366862	1.85	0.0536022520271762	0.0535745603860563	0.00340237842037429	0.1456	0.0666	0.0056	0.0045	0.0071	0.0033	0.0046	0.0136	0.1601	0.0043	0.0056	0.0049	0.0855	0.0096	0.0063	0.0031	0.004	0.1431	0.0843	0.0055	0.0071	0.0072	0.0263	0.0044	0.0088	0.1756
5	rs6860232	153903185	1.25	0.0655389160366862	1.85	0.0536022520271762	0.144160844720397	0.0308173030052022	0.1433	0.0662	0.0059	0.0047	0.0075	0.0034	0.0051	0.0139	0.1611	0.0045	0.006	0.0052	0.0856	0.0097	0.007	0.0033	0.0044	0.1421	0.0827	0.0057	0.0072	0.0077	0.0265	0.0048	0.0091	0.174
5	rs694621	153904740	1.25	0.0655389160366862	1.85	0.0536022520271762	0.137335409335837	0.0286965491729155	0.1433	0.0662	0.0059	0.0047	0.0075	0.0034	0.0051	0.0139	0.1612	0.0045	0.006	0.0052	0.0856	0.0097	0.0071	0.0033	0.0044	0.142	0.0827	0.0057	0.0072	0.0077	0.0265	0.0048	0.0091	0.1739
5	rs78200067	153907707	1.25	0.0655389160366862	1.85	0.0536022520271762	0.130738055021381	0.0298928809364368	0.1432	0.0662	0.0059	0.0046	0.0075	0.0034	0.005	0.014	0.1612	0.0045	0.006	0.0052	0.0856	0.0097	0.0071	0.0033	0.0044	0.1419	0.0827	0.0057	0.0071	0.0077	0.0264	0.0049	0.0092	0.1741
5	rs114545465	153927338	1.25	0.0655389160366862	1.85	0.0536022520271762	0.150655015629717	0.0423964746486491	0.1428	0.0662	0.006	0.0047	0.0073	0.0034	0.0051	0.0143	0.1614	0.0044	0.0058	0.0054	0.0856	0.0094	0.0073	0.0033	0.0045	0.1411	0.0823	0.0055	0.0072	0.0078	0.026	0.0049	0.0093	0.1752
5	rs4958746	153939575	1.25	0.0655389160366862	1.85	0.0536022520271762	0.15599989340804	0.044747939085228	0.1428	0.0662	0.006	0.0047	0.0073	0.0034	0.0051	0.0143	0.1614	0.0044	0.0058	0.0054	0.0856	0.0094	0.0073	0.0033	0.0046	0.1411	0.0823	0.0055	0.0072	0.0078	0.0259	0.0049	0.0093	0.1753
5	rs76563320	153945342	1.25	0.0655389160366862	1.85	0.0536022520271762	0.158679553557586	0.0434218664604836	0.1428	0.0661	0.006	0.0047	0.0073	0.0034	0.0051	0.0143	0.1614	0.0044	0.0058	0.0054	0.0856	0.0094	0.0073	0.0033	0.0046	0.1411	0.0823	0.0055	0.0072	0.0078	0.0259	0.0049	0.0093	0.1754
5	rs80102542	153945481	1.25	0.0655389160366862	1.86	0.047416592333268	0.158781842458314	0.0434791527632045	0.1428	0.0661	0.006	0.0047	0.0073	0.0034	0.0051	0.0143	0.1614	0.0044	0.0058	0.0054	0.0856	0.0094	0.0073	0.0033	0.0046	0.1411	0.0823	0.0055	0.0072	0.0078	0.0259	0.0049	0.0093	0.1754
5	rs115757082	153949896	1.25	0.0655389160366862	1.86	0.047416592333268	0.159909578894216	0.0436512133647377	0.1428	0.0661	0.006	0.0047	0.0073	0.0034	0.0051	0.0143	0.1614	0.0044	0.0058	0.0054	0.0856	0.0094	0.0073	0.0033	0.0046	0.1411	0.0823	0.0055	0.0072	0.0078	0.0259	0.0049	0.0093	0.1754
5	rs112010379	153953564	1.25	0.0655389160366862	1.86	0.047416592333268	0.162593788560457	0.044458155480837	0.1428	0.0661	0.006	0.0047	0.0073	0.0034	0.0051	0.0143	0.1614	0.0044	0.0058	0.0054	0.0855	0.0094	0.0073	0.0033	0.0046	0.1411	0.0823	0.0055	0.0072	0.0078	0.0259	0.0049	0.0093	0.1754
5	rs116464191	153961588	1.25	0.0655389160366862	1.86	0.047416592333268	0.183598875613424	0.0482900699995543	0.1427	0.0659	0.006	0.0047	0.0073	0.0034	0.0051	0.0143	0.1613	0.0044	0.0058	0.0054	0.0855	0.0094	0.0074	0.0032	0.0046	0.141	0.0823	0.0055	0.0072	0.0079	0.026	0.005	0.0094	0.1756
5	rs11749737	153969019	1.25	0.0655389160366862	1.86	0.047416592333268	0.199254261692034	0.0505945494654554	0.1426	0.0658	0.0061	0.0047	0.0073	0.0034	0.0051	0.0144	0.1611	0.0044	0.0058	0.0054	0.0854	0.0094	0.0074	0.0032	0.0046	0.141	0.0823	0.0055	0.0072	0.0079	0.026	0.005	0.0095	0.1759
5	rs34075691	153985711	1.25	0.0655389160366862	1.86	0.047416592333268	0.374467847481302	0.0746651251279482	0.1415	0.0649	0.006	0.0049	0.0073	0.0036	0.0054	0.0148	0.1611	0.0044	0.0058	0.0055	0.0843	0.0091	0.0078	0.003	0.0047	0.1396	0.082	0.006	0.0072	0.008	0.0262	0.0051	0.0103	0.1778
5	rs1824936	153986044	1.25	0.0655389160366862	1.86	0.047416592333268	0.364696806900617	0.0755341510079107	0.1416	0.0649	0.006	0.0048	0.0073	0.0036	0.0054	0.0148	0.1612	0.0044	0.0058	0.0055	0.0843	0.0091	0.0078	0.003	0.0048	0.1395	0.082	0.006	0.0072	0.008	0.0262	0.0051	0.0103	0.1779
5	rs4958751	153995314	1.24	0.0764474044013007	1.84	0.0604088827715036	0.40952741739468	0.0752440170072701	0.1397	0.0648	0.0055	0.0043	0.0072	0.0037	0.0052	0.0152	0.1603	0.0047	0.0057	0.0056	0.0842	0.0089	0.0082	0.003	0.0051	0.1384	0.0814	0.0059	0.007	0.0079	0.0262	0.0051	0.0112	0.1818
5	rs114139851	153995341	1.24	0.0764474044013007	1.84	0.0604088827715036	0.40918443294666	0.0746651251279482	0.1397	0.0648	0.0055	0.0043	0.0072	0.0037	0.0052	0.0152	0.1603	0.0047	0.0057	0.0056	0.0842	0.0089	0.0082	0.003	0.0051	0.1384	0.0814	0.0059	0.007	0.0079	0.0262	0.0051	0.0112	0.1818
5	rs10875589	153998407	1.24	0.0764474044013007	1.83	0.0678757074061657	0.43277506928714	0.0872005922721465	0.1396	0.0648	0.0056	0.0043	0.0072	0.0037	0.0052	0.0152	0.1603	0.0047	0.0057	0.0056	0.0843	0.0089	0.0083	0.003	0.0051	0.1382	0.0814	0.0059	0.007	0.0079	0.0263	0.0051	0.0112	0.1818
5	rs73290716	153999101	1.24	0.0764474044013007	1.83	0.0678757074061657	0.430017276119645	0.083993131630829	0.1396	0.0648	0.0056	0.0043	0.0072	0.0037	0.0052	0.0152	0.1603	0.0047	0.0057	0.0056	0.0843	0.0089	0.0083	0.003	0.0051	0.1382	0.0814	0.0059	0.007	0.0079	0.0262	0.0051	0.0112	0.1819
5	rs113304163	154002760	1.24	0.0764474044013007	1.83	0.0678757074061657	0.412333838882372	0.0734410917135857	0.1394	0.0649	0.0055	0.0043	0.0072	0.0037	0.0052	0.0153	0.1604	0.0047	0.0057	0.0056	0.0844	0.0089	0.0082	0.003	0.0052	0.1382	0.0815	0.0059	0.0069	0.0079	0.0262	0.005	0.0112	0.1821
5	rs62380486	154003711	1.24	0.0764474044013007	1.83	0.0678757074061657	0.405819418909937	0.0718694516388229	0.1393	0.065	0.0055	0.0043	0.0071	0.0037	0.0052	0.0153	0.1605	0.0047	0.0056	0.0056	0.0844	0.0089	0.0081	0.003	0.0052	0.1382	0.0816	0.0059	0.0068	0.0079	0.0262	0.005	0.0111	0.1822
5	rs6580095	154004265	1.24	0.0764474044013007	1.82	0.0760422202337298	0.371522688258097	0.0713723338817499	0.1392	0.0651	0.0055	0.0043	0.0071	0.0037	0.0052	0.0153	0.1604	0.0046	0.0056	0.0056	0.0845	0.0089	0.0081	0.003	0.0052	0.1382	0.0819	0.006	0.0068	0.0079	0.0261	0.005	0.0111	0.1824
5	rs62380488	154006729	1.24	0.0764474044013007	1.82	0.0760422202337298	0.241851660827709	0.0369543923713855	0.1383	0.0654	0.0053	0.0042	0.007	0.0037	0.005	0.0155	0.1611	0.0046	0.0052	0.0057	0.0849	0.0086	0.0078	0.0029	0.005	0.138	0.0834	0.0061	0.0065	0.0076	0.0258	0.0048	0.011	0.1831
5	rs6891821	154007478	1.24	0.0764474044013007	1.82	0.0760422202337298	0.231784789662201	0.0419442590987126	0.1381	0.0655	0.0052	0.0041	0.0069	0.0037	0.0049	0.0156	0.1612	0.0046	0.0052	0.0057	0.085	0.0086	0.0077	0.0029	0.005	0.138	0.0836	0.0061	0.0064	0.0076	0.0258	0.0047	0.011	0.1832
5	rs6892346	154007669	1.24	0.0764474044013007	1.8	0.0946327581538143	0.219441956494774	0.0427939392770941	0.1379	0.0655	0.0052	0.0041	0.0069	0.0037	0.0049	0.0156	0.1613	0.0046	0.0051	0.0057	0.0851	0.0086	0.0077	0.0029	0.0049	0.138	0.0836	0.0061	0.0064	0.0076	0.0258	0.0047	0.011	0.1835
5	rs66461204	154009807	1.24	0.0764474044013007	1.8	0.0946327581538143	0.182044089343437	0.0324036979654317	0.1375	0.0657	0.0052	0.0041	0.0069	0.0037	0.0049	0.0157	0.1619	0.0046	0.005	0.0057	0.0853	0.0085	0.0077	0.003	0.0049	0.1377	0.0838	0.0062	0.0064	0.0075	0.0256	0.0046	0.011	0.1836
5	rs72797542	154014977	1.23	0.0887081089854507	1.8	0.0946327581538143	0.0912297505824963	0.0188237317520134	0.1364	0.0664	0.0051	0.0039	0.0068	0.0037	0.0047	0.016	0.1642	0.0045	0.0047	0.0057	0.0862	0.0078	0.0075	0.0031	0.0047	0.1368	0.0842	0.0066	0.0062	0.0069	0.025	0.0045	0.0106	0.1842
5	rs72797545	154025254	1.23	0.0887081089854507	1.81	0.0849480383532209	0.0634792222477333	0.0144914406697681	0.1353	0.0666	0.0051	0.0039	0.0067	0.0037	0.0046	0.0162	0.1651	0.0045	0.0045	0.0057	0.0871	0.0076	0.0074	0.0033	0.0046	0.1361	0.0843	0.0068	0.0062	0.0067	0.0248	0.0044	0.0105	0.1849
5	rs17116304	154027020	1.23	0.0887081089854507	1.81	0.0849480383532209	0.0594865396484993	0.0144914406697681	0.1353	0.0666	0.0051	0.0039	0.0067	0.0037	0.0046	0.0162	0.1652	0.0045	0.0045	0.0057	0.0872	0.0076	0.0074	0.0033	0.0046	0.1361	0.0843	0.0068	0.0062	0.0066	0.0248	0.0044	0.0105	0.185
5	rs66508886	154029875	1.23	0.0887081089854507	1.81	0.0849480383532209	0.0530264013743809	0.0151455821209187	0.1354	0.0666	0.005	0.0039	0.0067	0.0036	0.0046	0.0162	0.1653	0.0045	0.0045	0.0056	0.0874	0.0076	0.0073	0.0033	0.0046	0.1361	0.0843	0.0068	0.0062	0.0066	0.0248	0.0044	0.0104	0.1849
5	rs17116316	154034205	1.23	0.0887081089854507	1.81	0.0849480383532209	0.034071756779314	0.0168987013667234	0.1354	0.0667	0.005	0.0039	0.0067	0.0036	0.0046	0.0162	0.1654	0.0045	0.0044	0.0057	0.0876	0.0075	0.0072	0.0033	0.0046	0.1362	0.0844	0.0068	0.0062	0.0066	0.0248	0.0044	0.0102	0.1847
5	rs66783703	154040133	1.23	0.0887081089854507	1.81	0.0849480383532209	0.0293053823369128	0.0204447408194145	0.1354	0.0667	0.005	0.0039	0.0066	0.0036	0.0045	0.0162	0.1656	0.0045	0.0044	0.0056	0.0878	0.0075	0.0072	0.0033	0.0048	0.1362	0.0844	0.0068	0.0062	0.0065	0.0249	0.0045	0.01	0.1844
5	rs78711916	154045426	1.23	0.0887081089854507	1.81	0.0849480383532209	0.0178483486724735	0.0187076815394137	0.1356	0.0667	0.0048	0.0038	0.0066	0.0036	0.0044	0.0162	0.1657	0.0045	0.0044	0.0056	0.0886	0.0075	0.0071	0.0034	0.0048	0.1361	0.0848	0.0068	0.0062	0.0065	0.0248	0.0045	0.0098	0.1839
5	rs6877043	154048367	1.23	0.0887081089854507	1.82	0.0760422202337298	0.0161399475213567	0.0284600247675554	0.1358	0.0666	0.0047	0.0038	0.0065	0.0036	0.0043	0.0162	0.1657	0.0045	0.0043	0.0056	0.0891	0.0075	0.0071	0.0034	0.0048	0.136	0.085	0.0068	0.0061	0.0065	0.0249	0.0045	0.0097	0.1837
5	rs115876780	154054092	1.23	0.0887081089854507	1.81	0.0849480383532209	0.00958356054452752	0.0233186363189109	0.1361	0.0671	0.0047	0.0036	0.0064	0.0034	0.0042	0.0162	0.1658	0.0045	0.0042	0.0056	0.0897	0.0075	0.007	0.0033	0.0045	0.1358	0.0859	0.0068	0.006	0.0064	0.0249	0.0046	0.0095	0.1833
5	rs13179034	154059487	1.23	0.0887081089854507	1.82	0.0760422202337298	0.00861336969901841	0.0342322255786851	0.1362	0.0673	0.0047	0.0035	0.0063	0.0033	0.0041	0.0161	0.1659	0.0045	0.0042	0.0055	0.0899	0.0075	0.007	0.0032	0.0044	0.1356	0.0864	0.0068	0.0059	0.0063	0.0249	0.0046	0.0095	0.1832
5	rs75686232	154060699	1.23	0.0887081089854507	1.82	0.0760422202337298	0.00623329618900954	0.0343351618345971	0.1362	0.0674	0.0047	0.0035	0.0063	0.0032	0.0041	0.0161	0.1659	0.0045	0.0042	0.0055	0.09	0.0075	0.007	0.0032	0.0044	0.1357	0.0866	0.0068	0.0058	0.0063	0.0249	0.0046	0.0093	0.1832
5	rs4958761	154065895	1.23	0.0887081089854507	1.81	0.0849480383532209	0.00363128861159844	0.039221999549062	0.1364	0.0678	0.0046	0.0033	0.0062	0.0031	0.0038	0.016	0.166	0.0044	0.0041	0.0054	0.0904	0.0075	0.0069	0.0031	0.0042	0.1359	0.0873	0.0069	0.0057	0.0062	0.0247	0.0046	0.0091	0.1831
5	rs6580102	154069269	1.23	0.0887081089854507	1.81	0.0849480383532209	0.000662720140604227	0.0364764556750437	0.1359	0.0682	0.0046	0.003	0.0062	0.0027	0.0031	0.0159	0.1668	0.0044	0.0041	0.0053	0.0925	0.0074	0.0063	0.0027	0.0037	0.1365	0.0877	0.0067	0.0055	0.0061	0.0245	0.0046	0.0089	0.1833
5	rs7715775	154069785	1.23	0.0887081089854507	1.81	0.0849480383532209	0.000715314970233225	0.046150496103124	0.1359	0.0682	0.0046	0.0028	0.0062	0.0027	0.0031	0.0159	0.1669	0.0044	0.0041	0.0054	0.0927	0.0074	0.0063	0.0027	0.0037	0.1368	0.0876	0.0067	0.0056	0.0061	0.0245	0.0047	0.009	0.1832
5	rs75662337	154072168	1.23	0.0887081089854507	1.81	0.0849480383532209	0.000586114544576584	0.0440538632783374	0.1359	0.0683	0.0046	0.0027	0.0062	0.0026	0.003	0.0159	0.1671	0.0044	0.0041	0.0053	0.0927	0.0075	0.0062	0.0026	0.0036	0.1368	0.0877	0.0067	0.0055	0.0061	0.0244	0.0046	0.009	0.1832
5	rs76006405	154078489	1.23	0.0887081089854507	1.81	0.0849480383532209	0.00062966044858091	0.0497400648701101	0.1359	0.0686	0.0045	0.0026	0.0062	0.0025	0.0028	0.0159	0.1675	0.0043	0.004	0.0053	0.0928	0.0075	0.0061	0.0025	0.0034	0.1367	0.0878	0.0068	0.0055	0.0061	0.0244	0.0046	0.009	0.1833
5	rs13154131	154087054	1.23	0.0887081089854507	1.81	0.0849480383532209	0.000693507887428125	0.0561096384121805	0.1359	0.0686	0.0045	0.0026	0.0062	0.0025	0.0028	0.0159	0.1677	0.0043	0.004	0.0053	0.0929	0.0075	0.0061	0.0025	0.0034	0.1366	0.0878	0.0068	0.0054	0.0061	0.0244	0.0046	0.009	0.1832
5	rs73276703	154088617	1.23	0.0887081089854507	1.8	0.0946327581538143	0.00075335953634126	0.0593521258112914	0.1359	0.0687	0.0045	0.0026	0.0062	0.0025	0.0028	0.0159	0.1678	0.0043	0.004	0.0053	0.0929	0.0076	0.0061	0.0025	0.0034	0.1366	0.0879	0.0068	0.0054	0.0061	0.0244	0.0046	0.009	0.1832
5	rs76645988	154091050	1.23	0.0887081089854507	1.8	0.0946327581538143	0.000600706413555662	0.05791583074535	0.1358	0.069	0.0045	0.0026	0.0062	0.0025	0.0028	0.0159	0.1677	0.0043	0.004	0.0052	0.0927	0.0076	0.0061	0.0025	0.0034	0.1366	0.0878	0.0068	0.0054	0.0061	0.0245	0.0046	0.009	0.1832
5	rs4958765	154091757	1.23	0.0887081089854507	1.8	0.0946327581538143	0.000582379961420679	0.057526725948247	0.1358	0.0691	0.0045	0.0026	0.0062	0.0025	0.0028	0.0159	0.1677	0.0044	0.0041	0.0052	0.0927	0.0076	0.0061	0.0025	0.0034	0.1366	0.0878	0.0068	0.0054	0.0061	0.0245	0.0046	0.009	0.1832
5	rs7716580	154094462	1.23	0.0887081089854507	1.78	0.116496372702931	0.000544598880978869	0.059089864750233	0.1357	0.0696	0.0045	0.0025	0.0062	0.0025	0.0027	0.0159	0.1676	0.0044	0.0041	0.0052	0.0926	0.0076	0.0061	0.0025	0.0033	0.1364	0.0877	0.0068	0.0054	0.0061	0.0245	0.0046	0.009	0.1833
5	rs59525998	154123593	1.21	0.117675403133419	1.78	0.116496372702931	0.000209652816084395	0.122945873456319	0.14	0.0718	0.0036	0.0013	0.0066	0.0014	0.0016	0.0156	0.1698	0.0046	0.0046	0.0045	0.0933	0.0084	0.0045	0.0014	0.0016	0.1362	0.0899	0.0073	0.0057	0.0058	0.0234	0.0046	0.0084	0.1813
5	rs116794050	154136891	1.21	0.117675403133419	1.77	0.128753168183355	0.000294763472438023	0.132304119531872	0.14	0.0717	0.0036	0.0013	0.0066	0.0014	0.0016	0.0155	0.1699	0.0046	0.0046	0.0045	0.0934	0.0084	0.0045	0.0013	0.0016	0.1361	0.0901	0.0073	0.0057	0.0059	0.0234	0.0046	0.0084	0.1812
5	rs114408852	154138101	1.21	0.117675403133419	1.75	0.156107803097264	0.000305455868941652	0.133118058492342	0.14	0.0717	0.0036	0.0013	0.0066	0.0014	0.0016	0.0155	0.1699	0.0046	0.0046	0.0045	0.0934	0.0084	0.0045	0.0013	0.0016	0.1361	0.0902	0.0073	0.0057	0.0059	0.0234	0.0046	0.0084	0.1812
5	rs115631735	154140442	1.21	0.117675403133419	1.68	0.285465824887251	0.000322592105211645	0.134933388472316	0.14	0.0717	0.0036	0.0012	0.0066	0.0014	0.0016	0.0155	0.17	0.0046	0.0046	0.0045	0.0934	0.0084	0.0045	0.0013	0.0016	0.1361	0.0902	0.0073	0.0057	0.0059	0.0234	0.0046	0.0084	0.1811
5	rs75057381	154142237	1.21	0.117675403133419	1.67	0.308662716071979	0.000336472696623052	0.138040127935072	0.1399	0.0717	0.0036	0.0012	0.0066	0.0014	0.0016	0.0155	0.17	0.0046	0.0046	0.0045	0.0935	0.0084	0.0045	0.0013	0.0015	0.1361	0.0902	0.0073	0.0057	0.0059	0.0234	0.0046	0.0084	0.1811
5	rs6882998	154144650	1.21	0.117675403133419	1.67	0.308662716071979	0.000352597310960177	0.140987686878883	0.1399	0.0717	0.0036	0.0012	0.0066	0.0014	0.0016	0.0155	0.17	0.0046	0.0046	0.0045	0.0935	0.0084	0.0045	0.0013	0.0015	0.1361	0.0903	0.0073	0.0057	0.0059	0.0234	0.0046	0.0084	0.1811
5	rs115380213	154168219	1.21	0.117675403133419	1.67	0.308662716071979	0.000421293377057175	0.144610580140629	0.1399	0.0717	0.0035	0.0012	0.0066	0.0014	0.0016	0.0155	0.1701	0.0046	0.0046	0.0045	0.0935	0.0084	0.0044	0.0013	0.0015	0.136	0.0905	0.0073	0.0057	0.0059	0.0234	0.0046	0.0084	0.181
5	rs77021874	154172497	1.21	0.117675403133419	1.67	0.308662716071979	0.000434042349816661	0.145544887728679	0.1399	0.0717	0.0035	0.0012	0.0066	0.0014	0.0016	0.0155	0.1701	0.0046	0.0046	0.0045	0.0935	0.0084	0.0044	0.0013	0.0015	0.136	0.0905	0.0073	0.0057	0.0059	0.0234	0.0046	0.0084	0.181
5	rs17615383	154172972	1.21	0.117675403133419	1.67	0.308662716071979	0.000435293060745443	0.145825604307514	0.1399	0.0717	0.0035	0.0012	0.0066	0.0014	0.0016	0.0155	0.1701	0.0046	0.0046	0.0045	0.0935	0.0084	0.0044	0.0013	0.0015	0.136	0.0905	0.0073	0.0057	0.0059	0.0234	0.0046	0.0084	0.181
5	rs116193743	154174393	1.21	0.117675403133419	1.66	0.333131717406117	0.000439904817691498	0.145919219953909	0.1399	0.0717	0.0035	0.0012	0.0066	0.0014	0.0016	0.0155	0.1701	0.0046	0.0046	0.0045	0.0935	0.0084	0.0044	0.0013	0.0015	0.136	0.0905	0.0073	0.0057	0.0059	0.0234	0.0046	0.0084	0.181
5	rs4865	154198299	1.21	0.117675403133419	1.66	0.333131717406117	0.00054309098915963	0.149115027303675	0.1399	0.0717	0.0035	0.0012	0.0066	0.0014	0.0016	0.0155	0.1702	0.0047	0.0046	0.0045	0.0935	0.0084	0.0044	0.0013	0.0015	0.1359	0.0907	0.0074	0.0057	0.006	0.0234	0.0046	0.0084	0.1809
5	rs17641488	154203121	1.21	0.117675403133419	1.66	0.333131717406117	0.000555252039181532	0.150154294629113	0.1398	0.0717	0.0035	0.0012	0.0066	0.0014	0.0016	0.0155	0.1702	0.0047	0.0046	0.0045	0.0935	0.0084	0.0044	0.0013	0.0015	0.1359	0.0907	0.0074	0.0057	0.006	0.0234	0.0046	0.0084	0.1809
5	rs2560040	154209207	1.21	0.117675403133419	1.66	0.333131717406117	0.000573392566863406	0.149020677207824	0.1398	0.0717	0.0035	0.0012	0.0065	0.0014	0.0016	0.0155	0.1702	0.0047	0.0046	0.0045	0.0935	0.0084	0.0044	0.0013	0.0015	0.1358	0.0907	0.0074	0.0057	0.006	0.0234	0.0046	0.0084	0.1809
5	rs62382170	154214232	1.21	0.117675403133419	1.67	0.308662716071979	0.000575496798837417	0.14958709986727	0.1398	0.0717	0.0035	0.0012	0.0065	0.0014	0.0016	0.0155	0.1702	0.0047	0.0046	0.0045	0.0935	0.0084	0.0044	0.0013	0.0015	0.1358	0.0907	0.0074	0.0057	0.006	0.0234	0.0046	0.0084	0.1809
5	rs2688199	154253170	1.21	0.117675403133419	1.67	0.308662716071979	0.0007102811071453	0.154241654170004	0.1398	0.0716	0.0035	0.0012	0.0065	0.0013	0.0016	0.0155	0.1702	0.0047	0.0046	0.0045	0.0936	0.0084	0.0044	0.0014	0.0015	0.1357	0.0909	0.0075	0.0058	0.006	0.0234	0.0046	0.0084	0.1808
5	rs77733126	154257657	1.21	0.117675403133419	1.67	0.308662716071979	0.000737686756004097	0.1593332279395	0.1398	0.0716	0.0035	0.0012	0.0065	0.0013	0.0016	0.0155	0.1702	0.0047	0.0046	0.0045	0.0935	0.0084	0.0044	0.0014	0.0015	0.1357	0.0908	0.0075	0.0058	0.006	0.0234	0.0046	0.0084	0.1808
5	rs56340489	154259962	1.21	0.117675403133419	1.67	0.308662716071979	0.000716578040578268	0.161269788849261	0.1398	0.0716	0.0035	0.0012	0.0065	0.0013	0.0016	0.0155	0.1701	0.0047	0.0046	0.0045	0.0935	0.0084	0.0044	0.0014	0.0015	0.1358	0.0908	0.0075	0.0058	0.006	0.0234	0.0046	0.0084	0.1809
5	rs73806917	154264591	1.21	0.117675403133419	1.67	0.308662716071979	0.000694123210804629	0.1665395885509	0.1397	0.0715	0.0035	0.0012	0.0065	0.0013	0.0016	0.0155	0.1701	0.0046	0.0046	0.0045	0.0935	0.0084	0.0044	0.0014	0.0015	0.1358	0.0908	0.0075	0.0058	0.006	0.0234	0.0047	0.0085	0.1809
5	rs2544880	154265119	1.21	0.117675403133419	1.67	0.308662716071979	0.000788947474903587	0.170481345438242	0.1397	0.0715	0.0035	0.0012	0.0066	0.0013	0.0016	0.0155	0.1701	0.0046	0.0046	0.0046	0.0935	0.0084	0.0044	0.0014	0.0015	0.1358	0.0908	0.0075	0.0058	0.0061	0.0234	0.0047	0.0085	0.1808
5	rs816736	154271948	1.21	0.117675403133419	1.67	0.308662716071979	8.76957065495118e-05	0.165559206008324	0.1394	0.0718	0.0036	0.001	0.0065	0.0012	0.0014	0.0154	0.1704	0.0047	0.0046	0.0046	0.094	0.0083	0.0044	0.0014	0.0014	0.1368	0.0901	0.0076	0.0058	0.0052	0.0235	0.0047	0.0085	0.1811
5	rs6865950	154275786	1.21	0.117675403133419	1.67	0.308662716071979	9.06372345389562e-05	0.169888028207059	0.1394	0.0718	0.0036	0.001	0.0065	0.0012	0.0014	0.0154	0.1704	0.0047	0.0046	0.0046	0.0941	0.0083	0.0044	0.0014	0.0014	0.1368	0.0901	0.0076	0.0058	0.0052	0.0235	0.0047	0.0085	0.1811
5	rs1421813	154282235	1.21	0.117675403133419	1.67	0.308662716071979	7.87669840549323e-05	0.168013964739432	0.1393	0.0718	0.0036	0.001	0.0065	0.0012	0.0014	0.0155	0.1703	0.0047	0.0046	0.0046	0.0942	0.0083	0.0044	0.0014	0.0014	0.1368	0.0901	0.0076	0.0058	0.0052	0.0235	0.0047	0.0085	0.1811
5	rs10042134	154290661	1.21	0.117675403133419	1.65	0.358901199458623	6.98307466817235e-05	0.168309385924453	0.1392	0.0717	0.0036	0.001	0.0065	0.0012	0.0015	0.0154	0.1702	0.0047	0.0046	0.0046	0.0942	0.0084	0.0043	0.0014	0.0014	0.1369	0.0901	0.0076	0.0058	0.0052	0.0235	0.0047	0.0085	0.1812
5	rs1974777	154291409	1.21	0.117675403133419	1.64	0.38599849551783	7.02736634010406e-05	0.167325355761011	0.1392	0.0717	0.0036	0.001	0.0065	0.0012	0.0015	0.0154	0.1702	0.0047	0.0046	0.0046	0.0942	0.0084	0.0043	0.0014	0.0014	0.1369	0.0901	0.0076	0.0058	0.0052	0.0235	0.0047	0.0085	0.1812
5	rs348735	154296795	1.21	0.117675403133419	1.65	0.358901199458623	6.90395385131024e-05	0.165069777592958	0.1392	0.0717	0.0035	0.001	0.0065	0.0012	0.0015	0.0154	0.1702	0.0047	0.0046	0.0046	0.0941	0.0084	0.0043	0.0014	0.0014	0.1369	0.0901	0.0076	0.0058	0.0052	0.0235	0.0047	0.0085	0.1812
5	rs76551019	154297122	1.21	0.117675403133419	1.65	0.358901199458623	7.00076247147837e-05	0.164874148879263	0.1392	0.0717	0.0035	0.001	0.0065	0.0012	0.0015	0.0154	0.1703	0.0047	0.0046	0.0046	0.0941	0.0084	0.0043	0.0014	0.0014	0.1369	0.0901	0.0076	0.0058	0.0052	0.0235	0.0047	0.0085	0.181
5	rs35522740	154307070	1.21	0.117675403133419	1.65	0.358901199458623	1.68864590326084e-05	0.113250292166019	0.1393	0.0716	0.0036	0.0011	0.0061	0.0012	0.0015	0.0161	0.1703	0.0043	0.0044	0.0045	0.0939	0.0084	0.0042	0.0014	0.0015	0.1384	0.0897	0.0076	0.0057	0.0044	0.0233	0.0046	0.0093	0.1807
5	rs7726729	154307794	1.21	0.117675403133419	1.65	0.358901199458623	1.55153578550853e-05	0.110282765224137	0.1394	0.0716	0.0036	0.0011	0.0061	0.0012	0.0016	0.0161	0.1703	0.0043	0.0044	0.0045	0.0938	0.0084	0.0042	0.0014	0.0016	0.1384	0.0897	0.0076	0.0057	0.0044	0.0233	0.0046	0.0093	0.1807
5	rs903837	154307863	1.21	0.117675403133419	1.65	0.358901199458623	1.62506771036214e-05	0.109356351537263	0.1393	0.0716	0.0036	0.0011	0.0062	0.0012	0.0016	0.0161	0.1703	0.0043	0.0044	0.0045	0.0938	0.0084	0.0041	0.0014	0.0016	0.1382	0.0898	0.0076	0.0057	0.0044	0.0233	0.0046	0.0093	0.1807
5	rs13186258	154312551	1.21	0.117675403133419	1.65	0.358901199458623	1.96514018493047e-05	0.105763820788378	0.1393	0.0716	0.0036	0.0011	0.0062	0.0012	0.0016	0.0161	0.1704	0.0043	0.0044	0.0047	0.0937	0.0084	0.0041	0.0014	0.0016	0.1383	0.0898	0.0076	0.0057	0.0043	0.0233	0.0047	0.0093	0.1806
5	rs17563007	154342241	1.21	0.117675403133419	1.65	0.358901199458623	2.16207399257466e-05	0.104852248394759	0.1394	0.0714	0.0035	0.0012	0.0062	0.0012	0.0017	0.0161	0.1708	0.0041	0.0044	0.0047	0.0934	0.0084	0.0041	0.0013	0.0016	0.1387	0.0895	0.0076	0.0057	0.0044	0.0232	0.0048	0.0093	0.1804
5	rs3749671	154346296	1.21	0.117675403133419	1.65	0.358901199458623	2.37246712863307e-05	0.105929888658967	0.1394	0.0714	0.0035	0.0012	0.0062	0.0012	0.0017	0.0161	0.1709	0.0041	0.0044	0.0047	0.0933	0.0084	0.0041	0.0013	0.0016	0.1388	0.0894	0.0075	0.0057	0.0044	0.0232	0.0048	0.0093	0.1803
5	rs6864277	154359644	1.21	0.117675403133419	1.64	0.38599849551783	2.73903006702535e-05	0.105597853567557	0.1395	0.0713	0.0035	0.0013	0.0062	0.0012	0.0018	0.0161	0.1712	0.004	0.0045	0.0048	0.0931	0.0085	0.0041	0.0013	0.0017	0.1389	0.0893	0.0075	0.0058	0.0044	0.0231	0.0048	0.0093	0.1802
5	rs34509178	154365422	1.21	0.117675403133419	1.64	0.38599849551783	3.18054762746516e-05	0.101563281012399	0.1394	0.0712	0.0035	0.0013	0.0062	0.0012	0.0018	0.016	0.1713	0.004	0.0045	0.0048	0.0929	0.0085	0.0041	0.0013	0.0017	0.139	0.0892	0.0075	0.0058	0.0045	0.0231	0.0048	0.0094	0.1802
5	rs114586163	154366791	1.21	0.117675403133419	1.63	0.414449909043039	3.89089804875022e-05	0.11112755530908	0.1394	0.0712	0.0035	0.0013	0.0062	0.0012	0.0018	0.016	0.1716	0.004	0.0045	0.0048	0.0925	0.0084	0.0041	0.0013	0.0018	0.1392	0.089	0.0075	0.0058	0.0045	0.0232	0.0049	0.0094	0.1803
5	rs62382246	154371920	1.21	0.117675403133419	1.63	0.414449909043039	0.000112492964994801	0.105846842146596	0.1391	0.0711	0.0035	0.0012	0.0062	0.0012	0.0019	0.0157	0.1723	0.0039	0.0046	0.0048	0.0913	0.0084	0.0041	0.0012	0.0019	0.1399	0.0885	0.0073	0.0059	0.0046	0.0234	0.0052	0.0095	0.1805
5	rs79171933	154381504	1.2	0.134574322401564	1.63	0.414449909043039	0.000130795079278361	0.119709645627486	0.1391	0.0711	0.0035	0.0012	0.0062	0.0012	0.0019	0.0156	0.1724	0.0039	0.0046	0.0048	0.0911	0.0084	0.0041	0.0012	0.0019	0.14	0.0885	0.0073	0.0059	0.0046	0.0234	0.0052	0.0095	0.1805
5	rs450699	154383798	1.2	0.134574322401564	1.64	0.38599849551783	0.000139337306130443	0.119970831647177	0.1392	0.0712	0.0035	0.0012	0.0062	0.0012	0.0019	0.0156	0.1726	0.0039	0.0046	0.0048	0.0911	0.0084	0.0041	0.0012	0.0019	0.14	0.0885	0.0073	0.0059	0.0046	0.0232	0.0052	0.0096	0.1803
5	rs79108349	154386790	1.21	0.117675403133419	1.64	0.38599849551783	0.000151405506889692	0.11112755530908	0.139	0.0712	0.0034	0.0013	0.0063	0.0012	0.0019	0.0156	0.1726	0.0038	0.0046	0.0048	0.0912	0.0085	0.0041	0.0012	0.0019	0.14	0.0885	0.0073	0.0059	0.0047	0.0232	0.0052	0.0096	0.1801
5	rs75356108	154389499	1.21	0.117675403133419	1.64	0.38599849551783	0.000197761308516054	0.109272280801697	0.1386	0.0713	0.0034	0.0013	0.0065	0.0012	0.0019	0.0155	0.1727	0.0038	0.0046	0.0049	0.0913	0.0085	0.0041	0.0012	0.002	0.1402	0.0883	0.0072	0.006	0.0047	0.0233	0.0052	0.0097	0.1797
5	rs286599	154389514	1.21	0.117675403133419	1.65	0.358901199458623	0.00019905369274522	0.110367133129176	0.1386	0.0713	0.0034	0.0013	0.0065	0.0012	0.0019	0.0155	0.1727	0.0038	0.0046	0.0049	0.0913	0.0085	0.0041	0.0012	0.002	0.1402	0.0883	0.0072	0.006	0.0047	0.0233	0.0052	0.0097	0.1797
5	rs61739724	154394577	1.21	0.117675403133419	1.65	0.358901199458623	0.00033245656347564	0.105929888658967	0.1388	0.0715	0.0032	0.0013	0.0064	0.0013	0.0019	0.0154	0.1726	0.0038	0.0047	0.0049	0.0913	0.0085	0.004	0.0012	0.002	0.1405	0.0883	0.0073	0.006	0.0047	0.0233	0.0052	0.0098	0.1793
5	rs6580126	154395158	1.21	0.117675403133419	1.65	0.358901199458623	0.000346002446421272	0.106761735439972	0.1388	0.0715	0.0032	0.0013	0.0064	0.0013	0.0019	0.0154	0.1726	0.0038	0.0047	0.0049	0.0913	0.0085	0.004	0.0012	0.002	0.1406	0.0883	0.0073	0.006	0.0047	0.0233	0.0052	0.0098	0.1793
5	rs17116710	154395458	1.21	0.117675403133419	1.65	0.358901199458623	0.000344627336185663	0.0991233950663608	0.1388	0.0715	0.0032	0.0013	0.0064	0.0013	0.0019	0.0154	0.1726	0.0038	0.0047	0.0049	0.0913	0.0085	0.004	0.0012	0.002	0.1405	0.0883	0.0073	0.006	0.0047	0.0233	0.0053	0.0098	0.1793
5	rs56080630	154395682	1.21	0.117675403133419	1.67	0.308662716071979	0.000337145998694063	0.0942342717704379	0.1388	0.0715	0.0032	0.0013	0.0064	0.0013	0.002	0.0154	0.1726	0.0038	0.0047	0.0049	0.0913	0.0085	0.004	0.0012	0.002	0.1406	0.0883	0.0073	0.006	0.0047	0.0233	0.0053	0.0098	0.1793
5	rs60928118	154396505	1.21	0.117675403133419	1.67	0.308662716071979	0.000349113298995957	0.084980754784386	0.1388	0.0715	0.0032	0.0013	0.0064	0.0013	0.002	0.0154	0.1726	0.0038	0.0047	0.0049	0.0912	0.0084	0.0041	0.0012	0.002	0.1406	0.0884	0.0072	0.006	0.0047	0.0233	0.0052	0.0099	0.1791
5	rs17570361	154397676	1.21	0.117675403133419	1.67	0.308662716071979	0.000597981675360765	0.0770648527053076	0.1387	0.0715	0.0032	0.0014	0.0065	0.0013	0.0021	0.0153	0.1726	0.0037	0.0044	0.0049	0.0911	0.0084	0.0042	0.0012	0.0021	0.1405	0.0885	0.0072	0.006	0.0048	0.0234	0.0052	0.0099	0.179
5	rs12514292	154402567	1.21	0.117675403133419	1.67	0.308662716071979	0.000603441461268661	0.0797180226008069	0.1385	0.0715	0.0032	0.0014	0.0065	0.0014	0.0021	0.0153	0.1725	0.0037	0.0045	0.005	0.0908	0.0084	0.0043	0.0012	0.0021	0.1406	0.0884	0.0072	0.006	0.0049	0.0234	0.0053	0.0099	0.1789
5	rs7736564	154404495	1.21	0.117675403133419	1.67	0.308662716071979	0.00033951147695389	0.0738002367806995	0.1383	0.0718	0.0033	0.0015	0.0064	0.0015	0.0022	0.0153	0.1721	0.0037	0.0045	0.0049	0.0905	0.0084	0.0045	0.0013	0.0022	0.1409	0.0883	0.0071	0.006	0.005	0.0236	0.0055	0.0098	0.1786
5	rs72799544	154407916	1.21	0.117675403133419	1.67	0.308662716071979	0.000338495999065325	0.0654509721872734	0.1381	0.0719	0.0033	0.0015	0.0064	0.0015	0.0022	0.0153	0.1721	0.0037	0.0045	0.0049	0.0904	0.0084	0.0045	0.0014	0.0022	0.1408	0.0883	0.007	0.006	0.005	0.0236	0.0055	0.0098	0.1785
5	rs113511968	154419246	1.21	0.117675403133419	1.67	0.308662716071979	0.00032097220210468	0.0698192862789994	0.138	0.0721	0.0033	0.0016	0.0064	0.0015	0.0022	0.0153	0.1722	0.0038	0.0046	0.0049	0.0901	0.0084	0.0046	0.0014	0.0023	0.1409	0.0882	0.007	0.006	0.005	0.0238	0.0055	0.0098	0.1783
5	rs80101001	154421179	1.21	0.117675403133419	1.67	0.308662716071979	0.000318394585855254	0.0686987256224412	0.138	0.0722	0.0033	0.0016	0.0064	0.0015	0.0022	0.0154	0.1722	0.0038	0.0046	0.0049	0.0901	0.0084	0.0046	0.0014	0.0023	0.1409	0.0882	0.007	0.0061	0.005	0.0238	0.0056	0.0098	0.1782
5	rs115687639	154422791	1.21	0.117675403133419	1.67	0.308662716071979	0.000293861835478654	0.0633450554487495	0.138	0.0722	0.0033	0.0016	0.0064	0.0015	0.0021	0.0154	0.1722	0.0038	0.0046	0.0049	0.0901	0.0083	0.0046	0.0014	0.0023	0.1409	0.0882	0.0069	0.0061	0.005	0.0238	0.0055	0.0098	0.1782
5	rs287125	154425547	1.21	0.117675403133419	1.67	0.308662716071979	0.000270100860568128	0.0657933448479825	0.1379	0.0722	0.0033	0.0016	0.0064	0.0015	0.0021	0.0154	0.1722	0.0038	0.0046	0.0049	0.0902	0.0083	0.0046	0.0013	0.0023	0.141	0.0882	0.0069	0.0061	0.005	0.0238	0.0055	0.0098	0.1781
5	rs17116762	154433155	1.21	0.117675403133419	1.66	0.333131717406117	0.000237507788659919	0.0646323411909048	0.138	0.0723	0.0033	0.0016	0.0065	0.0015	0.002	0.0154	0.1719	0.0038	0.0046	0.0049	0.0902	0.0083	0.0046	0.0013	0.0023	0.1411	0.0882	0.0069	0.0061	0.005	0.0239	0.0055	0.0098	0.1779
5	rs286604	154443940	1.2	0.134574322401564	1.66	0.333131717406117	0.00017862028042268	0.0682804632597533	0.1379	0.0725	0.0034	0.0016	0.0067	0.0015	0.0019	0.0155	0.1713	0.0038	0.0047	0.005	0.0904	0.0082	0.0047	0.0014	0.0023	0.1413	0.0882	0.0069	0.0061	0.005	0.024	0.0056	0.0097	0.1775
5	rs76695586	154444051	1.2	0.134574322401564	1.66	0.333131717406117	0.000189325797123625	0.0725106983371063	0.1379	0.0726	0.0034	0.0016	0.0067	0.0015	0.0019	0.0156	0.1712	0.0038	0.0047	0.005	0.0904	0.0082	0.0047	0.0014	0.0023	0.1413	0.0881	0.0068	0.0061	0.005	0.024	0.0056	0.0098	0.1774
5	rs351291	154447535	1.2	0.134574322401564	1.66	0.333131717406117	8.83422105546707e-05	0.0649729111615026	0.1385	0.0722	0.0035	0.0017	0.0067	0.0016	0.0021	0.0158	0.1707	0.0038	0.0048	0.0051	0.0904	0.0082	0.0048	0.0015	0.0024	0.1414	0.0883	0.0067	0.0061	0.005	0.0237	0.0056	0.0096	0.1769
5	rs425774	154447974	1.2	0.134574322401564	1.66	0.333131717406117	8.45236400174943e-05	0.0459741297644504	0.1383	0.0724	0.0034	0.0019	0.0067	0.0018	0.0023	0.0158	0.1706	0.0038	0.0047	0.0051	0.0904	0.0082	0.0049	0.0017	0.0024	0.1414	0.0882	0.0066	0.0061	0.0052	0.0236	0.0056	0.0095	0.176
5	rs351292	154448263	1.21	0.117675403133419	1.66	0.333131717406117	0.000133694090697257	0.0486508057765096	0.1373	0.0722	0.0034	0.0018	0.007	0.0019	0.0023	0.0158	0.1693	0.0038	0.0047	0.0051	0.0903	0.0082	0.0049	0.0018	0.0025	0.1412	0.0884	0.0066	0.0061	0.0052	0.0239	0.0056	0.0096	0.1778
5	rs2314305	154449947	1.21	0.117675403133419	1.67	0.308662716071979	0.000192662634607518	0.0192130934442675	0.1343	0.0733	0.0034	0.002	0.0068	0.0025	0.0028	0.017	0.1697	0.0039	0.0046	0.0052	0.0895	0.008	0.0055	0.0026	0.0028	0.1402	0.0875	0.0054	0.0063	0.0056	0.0246	0.0057	0.0095	0.1781
5	rs75953120	154454761	1.19	0.153209069243504	1.67	0.308662716071979	0.00932136056447182	0.0174169953569396	0.132	0.0753	0.0035	0.0021	0.0069	0.0029	0.003	0.0176	0.1706	0.0037	0.0048	0.0048	0.0872	0.0077	0.006	0.0031	0.0028	0.1401	0.0858	0.004	0.0061	0.0058	0.0259	0.0054	0.0098	0.1794
5	rs6890664	154473488	1.19	0.153209069243504	1.67	0.308662716071979	0.00862259300311463	0.0157075763400536	0.1318	0.0755	0.0035	0.0021	0.0069	0.0029	0.0031	0.0177	0.1707	0.0037	0.0048	0.0048	0.087	0.0077	0.0061	0.0032	0.0028	0.1401	0.0856	0.0039	0.0061	0.0058	0.026	0.0054	0.0098	0.1795
5	rs111754218	154474171	1.19	0.153209069243504	1.67	0.308662716071979	0.0086827280653887	0.0159566419469224	0.1318	0.0755	0.0035	0.0022	0.0069	0.0029	0.0031	0.0177	0.1707	0.0037	0.0048	0.0048	0.087	0.0077	0.0061	0.0032	0.0028	0.1401	0.0856	0.0039	0.0061	0.0058	0.026	0.0054	0.0098	0.1796
5	rs7722634	154477576	1.19	0.153209069243504	1.67	0.308662716071979	0.00887919584272505	0.0156367713903019	0.1318	0.0756	0.0035	0.0022	0.0069	0.0029	0.0031	0.0175	0.1707	0.0037	0.0048	0.0048	0.0869	0.0077	0.0061	0.0032	0.0028	0.14	0.0856	0.0039	0.0061	0.0058	0.026	0.0054	0.0098	0.1797
5	rs277309	154477953	1.19	0.153209069243504	1.68	0.285465824887251	0.0090838276029692	0.0170829219298048	0.1318	0.0756	0.0035	0.0022	0.0069	0.0029	0.0031	0.0175	0.1707	0.0037	0.0048	0.0048	0.0869	0.0077	0.0061	0.0032	0.0028	0.14	0.0856	0.0039	0.0061	0.0058	0.026	0.0054	0.0098	0.1797
5	rs6580138	154489088	1.19	0.153209069243504	1.68	0.285465824887251	0.00868736703775058	0.0086716370030195	0.1319	0.0757	0.0035	0.0022	0.0069	0.0029	0.0031	0.0174	0.1708	0.0037	0.0048	0.0048	0.0868	0.0076	0.0061	0.0032	0.0028	0.1399	0.0856	0.0038	0.0061	0.0058	0.026	0.0053	0.0098	0.18
5	rs17572520	154493509	1.19	0.153209069243504	1.69	0.263511633917478	0.00882741621402591	0.00435936825361986	0.132	0.0759	0.0035	0.0022	0.0069	0.0029	0.0031	0.0173	0.171	0.0037	0.0048	0.0047	0.0871	0.0076	0.0061	0.0032	0.0028	0.1392	0.0854	0.0038	0.0061	0.0058	0.0261	0.0052	0.01	0.1802
5	rs66859046	154496306	1.19	0.153209069243504	1.69	0.263511633917478	0.00762285882690053	0.00475134800676449	0.132	0.0757	0.0036	0.0022	0.0069	0.0029	0.0031	0.0172	0.1712	0.0037	0.0048	0.0048	0.0874	0.0076	0.0061	0.0032	0.0028	0.139	0.0853	0.0038	0.006	0.0058	0.026	0.0052	0.01	0.1805
5	rs36124808	154496781	1.19	0.153209069243504	1.72	0.204795704918344	0.00758095952707682	0.00486667048531874	0.1322	0.0755	0.0036	0.0022	0.0069	0.0029	0.0031	0.0172	0.1713	0.0037	0.0048	0.0048	0.0874	0.0076	0.0061	0.0032	0.0028	0.1389	0.0854	0.0038	0.006	0.0058	0.026	0.0052	0.01	0.1804
5	rs7720827	154496905	1.19	0.153209069243504	1.72	0.204795704918344	0.00731697123676266	0.00469424179539084	0.1322	0.0755	0.0036	0.0022	0.0069	0.0029	0.0031	0.0172	0.1713	0.0037	0.0049	0.0048	0.0874	0.0075	0.0061	0.0032	0.0028	0.139	0.0854	0.0038	0.006	0.0058	0.026	0.0051	0.01	0.1803
5	rs277318	154506861	1.19	0.153209069243504	1.72	0.204795704918344	0.0073536615779484	0.0094493333285935	0.1318	0.076	0.0035	0.0021	0.0067	0.0027	0.0028	0.0169	0.1708	0.0036	0.005	0.0046	0.0871	0.0072	0.006	0.0032	0.0027	0.14	0.0867	0.0039	0.0059	0.0057	0.0257	0.0049	0.0101	0.1808
5	rs3909899	154507618	1.19	0.153209069243504	1.72	0.204795704918344	0.00717963089662064	0.00696019720309229	0.1318	0.076	0.0035	0.0021	0.0067	0.0027	0.0028	0.0169	0.1708	0.0036	0.005	0.0046	0.0871	0.0072	0.006	0.0033	0.0027	0.14	0.0868	0.0039	0.0059	0.0057	0.0257	0.0049	0.0101	0.1808
5	rs10053672	154517381	1.19	0.153209069243504	1.72	0.204795704918344	0.0135234278877453	0.0191349102805073	0.1319	0.0764	0.0036	0.0021	0.0067	0.0028	0.0028	0.0168	0.1704	0.0036	0.005	0.0045	0.087	0.0071	0.0063	0.0033	0.0025	0.14	0.0868	0.004	0.0059	0.0056	0.0257	0.0049	0.0102	0.181
5	rs277317	154525127	1.19	0.153209069243504	1.72	0.204795704918344	0.0152791510129367	0.0280834937104366	0.1317	0.0765	0.0037	0.0021	0.0066	0.0028	0.0029	0.0166	0.1703	0.0035	0.005	0.0044	0.087	0.0069	0.0064	0.0033	0.0025	0.1402	0.0867	0.004	0.0058	0.0056	0.0256	0.0049	0.01	0.1815
5	rs114437662	154528330	1.19	0.153209069243504	1.72	0.204795704918344	0.015328826661098	0.0264182990865332	0.1316	0.0766	0.0037	0.0021	0.0066	0.0028	0.0029	0.0165	0.1702	0.0035	0.0051	0.0044	0.087	0.0068	0.0065	0.0033	0.0025	0.1403	0.0867	0.004	0.0058	0.0056	0.0256	0.0049	0.0099	0.1818
5	rs116839996	154530492	1.19	0.153209069243504	1.72	0.204795704918344	0.0158103437055719	0.0254691323024984	0.1315	0.0766	0.0037	0.0021	0.0066	0.0028	0.0029	0.0164	0.1702	0.0035	0.0051	0.0044	0.0869	0.0068	0.0065	0.0033	0.0025	0.1402	0.0867	0.0041	0.0058	0.0056	0.0256	0.0048	0.0099	0.1821
5	rs6580146	154532193	1.19	0.153209069243504	1.72	0.204795704918344	0.0156582376800045	0.0258287823433747	0.1314	0.0767	0.0038	0.0021	0.0065	0.0028	0.0029	0.0163	0.1701	0.0035	0.0051	0.0043	0.0869	0.0067	0.0065	0.0033	0.0025	0.1403	0.0867	0.0041	0.0058	0.0056	0.0256	0.0048	0.0098	0.1825
5	rs9324807	154536198	1.19	0.153209069243504	1.71	0.223208546872115	0.0162212806181486	0.0245804780415824	0.1315	0.0767	0.0038	0.0021	0.0065	0.0028	0.0029	0.0163	0.1701	0.0035	0.0051	0.0043	0.087	0.0066	0.0065	0.0033	0.0025	0.1404	0.0867	0.0041	0.0058	0.0056	0.0255	0.0048	0.0097	0.1826
5	rs11739129	154536840	1.19	0.153209069243504	1.71	0.223208546872115	0.0164745802895302	0.024889802270672	0.1315	0.0767	0.0038	0.0021	0.0065	0.0028	0.0029	0.0163	0.1701	0.0035	0.0051	0.0043	0.0869	0.0066	0.0065	0.0033	0.0025	0.1405	0.0867	0.0041	0.0058	0.0056	0.0255	0.0048	0.0097	0.1826
5	rs17117082	154566469	1.18	0.173671271070618	1.71	0.223208546872115	0.105998441711452	0.116419935678412	0.1319	0.0771	0.0038	0.0021	0.006	0.0027	0.0028	0.0158	0.1695	0.0034	0.0049	0.0041	0.0867	0.0058	0.0066	0.0033	0.0024	0.1413	0.0861	0.0046	0.0058	0.0066	0.0259	0.0049	0.0092	0.1837
5	rs62381544	154573055	1.18	0.173671271070618	1.71	0.223208546872115	0.210873491198144	0.179265510456408	0.1309	0.0783	0.0039	0.002	0.0056	0.0027	0.0028	0.0158	0.17	0.0034	0.0047	0.0039	0.0858	0.0055	0.0067	0.0033	0.0023	0.1421	0.0851	0.0049	0.0064	0.0067	0.0257	0.0049	0.0093	0.1839
5	rs62381550	154577087	1.18	0.173671271070618	1.72	0.204795704918344	0.233821770222503	0.176053579771191	0.1309	0.0784	0.0039	0.002	0.0056	0.0027	0.0029	0.0158	0.1701	0.0034	0.0047	0.0038	0.0858	0.0055	0.0067	0.0033	0.0023	0.1421	0.0851	0.005	0.0064	0.0068	0.0257	0.0049	0.0093	0.1839
5	rs11951160	154577292	1.18	0.173671271070618	1.71	0.223208546872115	0.223237929273114	0.1696904163356	0.131	0.0783	0.0039	0.002	0.0056	0.0027	0.0029	0.0158	0.1701	0.0034	0.0047	0.0038	0.0858	0.0055	0.0067	0.0033	0.0023	0.1421	0.0851	0.0049	0.0064	0.0068	0.0257	0.0049	0.0093	0.1839
5	rs59446445	154577444	1.18	0.173671271070618	1.72	0.204795704918344	0.222492376004917	0.170580301813617	0.131	0.0783	0.0039	0.002	0.0056	0.0027	0.0029	0.0158	0.1701	0.0034	0.0047	0.0038	0.0858	0.0055	0.0067	0.0033	0.0023	0.1421	0.0851	0.0049	0.0064	0.0068	0.0257	0.0049	0.0093	0.1839
5	rs1160464	154578669	1.18	0.173671271070618	1.72	0.204795704918344	0.217721112742587	0.183207028072746	0.131	0.0783	0.004	0.002	0.0056	0.0027	0.0029	0.0158	0.1701	0.0033	0.0047	0.0038	0.0858	0.0055	0.0067	0.0033	0.0023	0.1421	0.085	0.0049	0.0064	0.0068	0.0257	0.0049	0.0093	0.1839
5	rs588057	154578752	1.18	0.173671271070618	1.72	0.204795704918344	0.217761997031215	0.183714477515558	0.131	0.0783	0.004	0.002	0.0056	0.0027	0.0029	0.0158	0.1701	0.0033	0.0047	0.0038	0.0858	0.0055	0.0067	0.0033	0.0023	0.1421	0.085	0.0049	0.0064	0.0068	0.0257	0.0049	0.0093	0.1839
5	rs78621561	154579017	1.18	0.173671271070618	1.72	0.204795704918344	0.217966483003397	0.185341543807636	0.131	0.0783	0.004	0.002	0.0056	0.0027	0.0029	0.0158	0.1701	0.0033	0.0047	0.0038	0.0858	0.0055	0.0067	0.0033	0.0023	0.1421	0.085	0.0049	0.0064	0.0068	0.0257	0.0049	0.0093	0.1839
5	rs78481619	154591633	1.18	0.173671271070618	1.72	0.204795704918344	0.234630804099127	0.216194353903294	0.131	0.0784	0.004	0.0019	0.0056	0.0027	0.0028	0.0158	0.17	0.0033	0.0047	0.0038	0.0858	0.0055	0.0067	0.0033	0.0023	0.1421	0.085	0.005	0.0064	0.0068	0.0257	0.0049	0.0092	0.1839
5	rs77241463	154599763	1.18	0.173671271070618	1.73	0.187497716434302	0.262421520606266	0.281532156629292	0.1311	0.0787	0.004	0.0019	0.0056	0.0027	0.0028	0.0158	0.1699	0.0033	0.0047	0.0038	0.0859	0.0055	0.0067	0.0033	0.0023	0.142	0.0847	0.0051	0.0064	0.0068	0.0256	0.0049	0.0092	0.1839
5	rs17117122	154601304	1.17	0.196050020118376	1.73	0.187497716434302	0.780145558487376	0.554935758119956	0.1327	0.0818	0.004	0.0017	0.0051	0.0023	0.0027	0.0154	0.1686	0.0032	0.0049	0.0035	0.0875	0.005	0.0073	0.0031	0.0024	0.141	0.0815	0.0065	0.0066	0.007	0.025	0.005	0.009	0.1836
5	rs543868	154601398	1.17	0.196050020118376	1.73	0.187497716434302	0.788746140203686	0.499940832275283	0.1328	0.0821	0.0041	0.0017	0.0051	0.0022	0.0028	0.0154	0.1683	0.0032	0.0049	0.0035	0.0875	0.0049	0.0074	0.0032	0.0025	0.1407	0.0811	0.0067	0.0066	0.0071	0.025	0.0051	0.0089	0.1839
5	rs543866	154601400	1.17	0.196050020118376	1.73	0.187497716434302	0.787038269823752	0.526148099722774	0.1328	0.0821	0.0041	0.0016	0.0051	0.0022	0.0027	0.0154	0.1685	0.0032	0.0048	0.0035	0.0875	0.0049	0.0074	0.0031	0.0025	0.1407	0.0811	0.0067	0.0066	0.0071	0.025	0.0051	0.0088	0.1839
5	rs1422832	154601557	1.17	0.196050020118376	1.73	0.187497716434302	0.65214948693463	0.478139049460486	0.133	0.0828	0.0042	0.0017	0.0051	0.0023	0.0027	0.0154	0.168	0.0033	0.0049	0.0036	0.0871	0.0049	0.0072	0.0031	0.0025	0.1415	0.0811	0.0072	0.0067	0.007	0.0241	0.005	0.0087	0.1837
5	rs646289	154601747	1.17	0.196050020118376	1.73	0.187497716434302	0.558591146123184	0.437424868728634	0.1331	0.0831	0.0042	0.0017	0.0051	0.0023	0.0027	0.0154	0.1675	0.0034	0.0049	0.0035	0.0868	0.0049	0.007	0.0031	0.0029	0.1418	0.0809	0.0074	0.0068	0.0069	0.0241	0.0049	0.0086	0.1838
5	rs111535351	154603770	1.17	0.196050020118376	1.73	0.187497716434302	0.479128143745095	0.479629885376143	0.1329	0.0843	0.0043	0.0016	0.0049	0.0022	0.0028	0.0153	0.1662	0.0033	0.0049	0.0035	0.0875	0.0048	0.0065	0.0034	0.003	0.1438	0.0805	0.0081	0.0071	0.0066	0.0235	0.0046	0.0079	0.1834
5	rs12653766	154614166	1.17	0.196050020118376	1.73	0.187497716434302	0.47039531207421	0.443258249131736	0.1328	0.0844	0.0043	0.0016	0.0049	0.0022	0.0028	0.0152	0.1661	0.0033	0.0049	0.0035	0.0876	0.0048	0.0064	0.0034	0.003	0.1441	0.0804	0.0082	0.0072	0.0066	0.0234	0.0046	0.0078	0.1834
5	rs7726127	154615548	1.17	0.196050020118376	1.73	0.187497716434302	0.478016848684982	0.4736737695851	0.1329	0.0844	0.0043	0.0016	0.0047	0.0022	0.0028	0.0152	0.1661	0.0033	0.0048	0.0035	0.0876	0.0048	0.0064	0.0034	0.003	0.1441	0.0804	0.0082	0.0072	0.0065	0.0234	0.0046	0.0078	0.1835
5	rs77523968	154628554	1.17	0.196050020118376	1.73	0.187497716434302	0.45346522233203	0.543431139272119	0.1328	0.0846	0.0043	0.0016	0.0048	0.0022	0.0027	0.0152	0.1661	0.0033	0.0048	0.0035	0.0876	0.0048	0.0063	0.0034	0.003	0.1443	0.0803	0.0082	0.0072	0.0065	0.0235	0.0046	0.0077	0.1835
5	rs17576286	154629897	1.17	0.196050020118376	1.73	0.187497716434302	0.450583140521084	0.545391130683237	0.1328	0.0846	0.0043	0.0016	0.0048	0.0021	0.0027	0.0152	0.1661	0.0033	0.0048	0.0035	0.0876	0.0048	0.0063	0.0034	0.003	0.1443	0.0803	0.0082	0.0072	0.0065	0.0235	0.0046	0.0077	0.1835
5	rs116379132	154631323	1.17	0.196050020118376	1.74	0.171280181914382	0.448666764833151	0.541053498520652	0.1327	0.0847	0.0043	0.0016	0.0048	0.0021	0.0027	0.0152	0.1661	0.0033	0.0048	0.0035	0.0876	0.0048	0.0063	0.0034	0.003	0.1443	0.0802	0.0082	0.0072	0.0064	0.0236	0.0046	0.0077	0.1835
5	rs141807508	154634831	1.17	0.196050020118376	1.74	0.171280181914382	0.445322768741067	0.538957726935026	0.1326	0.0847	0.0043	0.0016	0.0048	0.0021	0.0027	0.0152	0.1661	0.0033	0.0048	0.0035	0.0876	0.0048	0.0063	0.0033	0.003	0.1444	0.0802	0.0082	0.0072	0.0064	0.0236	0.0046	0.0077	0.1835
5	rs56250016	154641333	1.18	0.173671271070618	1.74	0.171280181914382	0.378358210247469	0.531708065718275	0.1317	0.0858	0.0044	0.0016	0.0049	0.0019	0.0025	0.015	0.166	0.0033	0.005	0.0036	0.0876	0.0049	0.006	0.0032	0.0031	0.1454	0.0792	0.0086	0.0073	0.0061	0.0245	0.0046	0.0071	0.1835
5	rs75675239	154641654	1.18	0.173671271070618	1.74	0.171280181914382	0.379953113434489	0.536305983134215	0.1317	0.0859	0.0044	0.0016	0.0049	0.0019	0.0025	0.015	0.166	0.0033	0.005	0.0036	0.0875	0.0049	0.0059	0.0031	0.0031	0.1455	0.0792	0.0086	0.0073	0.0061	0.0245	0.0046	0.0071	0.1836
5	rs4639283	154645306	1.17	0.196050020118376	1.75	0.156107803097264	0.427034663733868	0.652511609998697	0.1318	0.0865	0.0044	0.0016	0.0047	0.0018	0.0024	0.0148	0.166	0.0033	0.005	0.0037	0.0869	0.0049	0.0058	0.0031	0.0031	0.1458	0.0788	0.0088	0.0074	0.006	0.0248	0.0045	0.007	0.1839
5	rs12186822	154649387	1.17	0.196050020118376	1.75	0.156107803097264	0.424702569656232	0.629653692671929	0.1318	0.0866	0.0044	0.0016	0.0047	0.0018	0.0024	0.0148	0.166	0.0033	0.005	0.0037	0.0868	0.0049	0.0058	0.0031	0.0031	0.1459	0.0788	0.0089	0.0074	0.0059	0.0249	0.0045	0.0069	0.1839
5	rs17117186	154650664	1.17	0.196050020118376	1.75	0.156107803097264	0.421216329715949	0.617791312479083	0.1318	0.0867	0.0044	0.0017	0.0047	0.0018	0.0024	0.0148	0.1659	0.0033	0.005	0.0037	0.0869	0.0049	0.0058	0.0031	0.0032	0.1457	0.0787	0.0089	0.0074	0.0059	0.0249	0.0045	0.0069	0.1839
5	rs11960026	154662944	1.17	0.196050020118376	1.75	0.156107803097264	0.405079847584457	0.622125056575376	0.1315	0.0868	0.0043	0.0017	0.0046	0.0019	0.0024	0.0147	0.1661	0.0033	0.0051	0.0036	0.0871	0.0049	0.0056	0.0031	0.0032	0.1458	0.0788	0.0089	0.0074	0.0059	0.0251	0.0045	0.0068	0.1837
5	rs55806246	154663044	1.17	0.196050020118376	1.75	0.156107803097264	0.404852423303053	0.620535189305305	0.1315	0.0868	0.0043	0.0017	0.0046	0.0019	0.0024	0.0147	0.1661	0.0033	0.0051	0.0036	0.0871	0.0049	0.0056	0.0031	0.0032	0.1458	0.0788	0.0089	0.0074	0.0059	0.0251	0.0045	0.0068	0.1837
5	rs79152771	154666720	1.17	0.196050020118376	1.75	0.156107803097264	0.407471669112178	0.625741941972259	0.1315	0.0868	0.0043	0.0017	0.0046	0.0019	0.0024	0.0147	0.1661	0.0033	0.0051	0.0035	0.0871	0.0049	0.0056	0.0031	0.0032	0.1458	0.0788	0.0089	0.0075	0.0058	0.0251	0.0044	0.0068	0.1838
5	rs35228619	154673685	1.17	0.196050020118376	1.75	0.156107803097264	0.408727344138922	0.652950219178338	0.1315	0.0869	0.0043	0.0017	0.0046	0.0019	0.0024	0.0146	0.1662	0.0033	0.0051	0.0035	0.0871	0.0048	0.0055	0.0031	0.0032	0.1458	0.0789	0.0089	0.0075	0.0058	0.0252	0.0044	0.0068	0.1837
5	rs62379777	154679623	1.17	0.196050020118376	1.75	0.156107803097264	0.430837833104561	0.658072338498446	0.1314	0.0872	0.0043	0.0017	0.0046	0.0018	0.0024	0.0146	0.1663	0.0032	0.0051	0.0035	0.0871	0.0048	0.0055	0.0031	0.0032	0.1459	0.0791	0.009	0.0075	0.0058	0.0253	0.0043	0.0067	0.1836
5	rs78166276	154683258	1.17	0.196050020118376	1.75	0.156107803097264	0.52421134935981	0.736271031231233	0.1311	0.0874	0.0046	0.0017	0.0046	0.0017	0.0024	0.0146	0.1666	0.0032	0.005	0.0035	0.0868	0.0048	0.0054	0.003	0.0032	0.146	0.0791	0.009	0.0075	0.0057	0.0254	0.0042	0.0068	0.1835
5	rs116584554	154687456	1.17	0.196050020118376	1.75	0.156107803097264	0.56893774339961	0.733267884565402	0.131	0.0875	0.0048	0.0016	0.0046	0.0017	0.0024	0.0146	0.1667	0.0032	0.005	0.0035	0.0867	0.0048	0.0054	0.003	0.0032	0.146	0.0791	0.009	0.0075	0.0056	0.0255	0.0041	0.0068	0.1834
5	rs116667080	154690259	1.17	0.196050020118376	1.75	0.156107803097264	0.583978975676586	0.741382562863533	0.131	0.0875	0.0048	0.0016	0.0046	0.0017	0.0024	0.0146	0.1667	0.0031	0.005	0.0035	0.0867	0.0048	0.0053	0.003	0.0032	0.146	0.0791	0.009	0.0075	0.0056	0.0255	0.0041	0.0068	0.1834
5	rs1428887	154694954	1.17	0.196050020118376	1.75	0.156107803097264	0.601883439880801	0.71083131663907	0.1309	0.0876	0.0049	0.0016	0.0046	0.0017	0.0024	0.0146	0.1667	0.0031	0.005	0.0035	0.0867	0.0048	0.0053	0.003	0.0032	0.146	0.0791	0.009	0.0075	0.0056	0.0255	0.0041	0.0068	0.1834
5	rs154968	154695944	1.17	0.196050020118376	1.75	0.156107803097264	0.603260462347951	0.700711474366439	0.1309	0.0876	0.0049	0.0016	0.0046	0.0017	0.0024	0.0146	0.1668	0.0031	0.005	0.0035	0.0867	0.0048	0.0053	0.003	0.0033	0.146	0.0792	0.009	0.0075	0.0056	0.0255	0.0041	0.0068	0.1834
5	rs865828	154710237	1.17	0.196050020118376	1.75	0.156107803097264	0.724238568070745	0.694477283812213	0.131	0.0881	0.0051	0.0015	0.0045	0.0016	0.0023	0.0148	0.1668	0.0031	0.0049	0.0034	0.0869	0.0048	0.0052	0.0029	0.0032	0.146	0.0791	0.009	0.0074	0.0055	0.0254	0.004	0.0069	0.1836
5	rs79750868	154712363	1.17	0.196050020118376	1.76	0.141944438278083	0.707639288601253	0.695070476126187	0.131	0.0881	0.0051	0.0015	0.0045	0.0016	0.0023	0.0148	0.1667	0.0032	0.005	0.0035	0.0869	0.0048	0.0052	0.0029	0.0032	0.146	0.0791	0.009	0.0074	0.0055	0.0254	0.004	0.0069	0.1835
5	rs116472358	154715471	1.17	0.196050020118376	1.74	0.171280181914382	0.708379990180694	0.694032464425304	0.131	0.0881	0.0051	0.0015	0.0045	0.0016	0.0023	0.0148	0.1668	0.0032	0.005	0.0035	0.0869	0.0048	0.0052	0.0029	0.0032	0.146	0.0791	0.009	0.0074	0.0055	0.0254	0.004	0.0069	0.1835
5	rs114287831	154721735	1.17	0.196050020118376	1.73	0.187497716434302	0.691284706162451	0.734769120196262	0.1308	0.0882	0.005	0.0015	0.0045	0.0016	0.0022	0.0147	0.167	0.0031	0.005	0.0035	0.087	0.0048	0.0051	0.0029	0.0033	0.1463	0.0791	0.0089	0.0074	0.0053	0.0254	0.0039	0.0068	0.1836
5	rs260374	154724506	1.17	0.196050020118376	1.73	0.187497716434302	0.685652099408911	0.731917351072547	0.1308	0.0882	0.005	0.0015	0.0045	0.0016	0.0022	0.0147	0.167	0.0031	0.005	0.0034	0.0871	0.0048	0.0051	0.0029	0.0033	0.1462	0.0792	0.0089	0.0074	0.0053	0.0254	0.0039	0.0068	0.1836
5	rs1592961	154726172	1.17	0.196050020118376	1.73	0.187497716434302	0.68463020685968	0.724274729374287	0.1308	0.0882	0.005	0.0015	0.0045	0.0016	0.0022	0.0147	0.167	0.0031	0.005	0.0034	0.0871	0.0048	0.0051	0.0029	0.0033	0.1461	0.0792	0.0089	0.0074	0.0053	0.0254	0.0039	0.0068	0.1836
5	rs78953117	154745115	1.17	0.196050020118376	1.73	0.187497716434302	0.608644711270019	0.653535137165175	0.1306	0.0886	0.0049	0.0014	0.0046	0.0017	0.0022	0.0147	0.1674	0.0032	0.005	0.0034	0.0872	0.0048	0.0049	0.0028	0.0033	0.1463	0.0792	0.0088	0.0074	0.005	0.0253	0.0038	0.0066	0.1839
5	rs10058975	154746704	1.17	0.196050020118376	1.73	0.187497716434302	0.597966898799367	0.63880320129499	0.1306	0.0886	0.0048	0.0014	0.0047	0.0017	0.0022	0.0147	0.1674	0.0032	0.005	0.0034	0.0872	0.0047	0.0049	0.0028	0.0033	0.1463	0.0792	0.0088	0.0074	0.005	0.0253	0.0038	0.0066	0.1839
5	rs1366583	154751305	1.16	0.220431575918666	1.72	0.204795704918344	0.591602143270087	0.6308138250199	0.1305	0.0888	0.0048	0.0014	0.0047	0.0016	0.0022	0.0146	0.1673	0.0032	0.005	0.0034	0.0874	0.0047	0.0049	0.0027	0.0033	0.1463	0.0793	0.0088	0.0073	0.005	0.0252	0.0038	0.0066	0.184
5	rs74553794	154760248	1.16	0.220431575918666	1.72	0.204795704918344	0.598515876116627	0.625018171236135	0.1305	0.0888	0.0047	0.0014	0.0047	0.0016	0.0022	0.0147	0.1672	0.0032	0.005	0.0034	0.0876	0.0048	0.0049	0.0028	0.0033	0.1463	0.0793	0.0088	0.0073	0.005	0.0252	0.0038	0.0065	0.1839
5	rs117625327	154762391	1.17	0.196050020118376	1.71	0.223208546872115	0.379072745285241	0.465044999955938	0.1293	0.0899	0.0043	0.0016	0.005	0.0019	0.0025	0.0152	0.1672	0.0034	0.0054	0.0035	0.0871	0.0049	0.0047	0.003	0.003	0.1477	0.0797	0.0091	0.0074	0.0047	0.0249	0.0036	0.0059	0.1823
5	rs80144558	154766337	1.17	0.196050020118376	1.71	0.223208546872115	0.414919604149463	0.444852733696396	0.1286	0.0903	0.0044	0.0017	0.0051	0.002	0.0026	0.0154	0.167	0.0035	0.0055	0.0036	0.0872	0.005	0.0046	0.0032	0.0031	0.1481	0.0798	0.0092	0.0074	0.0046	0.0248	0.0035	0.0056	0.1814
5	rs1428890	154766940	1.17	0.196050020118376	1.71	0.223208546872115	0.384093659350723	0.429108613084435	0.1289	0.0902	0.0043	0.0017	0.0051	0.002	0.0026	0.0154	0.1666	0.0035	0.0055	0.0036	0.0874	0.005	0.0046	0.0032	0.0031	0.1481	0.08	0.0091	0.0074	0.0046	0.0247	0.0035	0.0056	0.1813
5	rs1820797	154767871	1.17	0.196050020118376	1.71	0.223208546872115	0.367073096925332	0.428318825320055	0.1291	0.0902	0.0043	0.0017	0.0051	0.002	0.0026	0.0154	0.1662	0.0035	0.0055	0.0036	0.0875	0.005	0.0046	0.0032	0.0031	0.1481	0.0801	0.0091	0.0074	0.0046	0.0248	0.0035	0.0056	0.1812
5	rs10068386	154770779	1.17	0.196050020118376	1.71	0.223208546872115	0.313733309767436	0.401185530752276	0.1299	0.0902	0.0042	0.0017	0.0051	0.002	0.0026	0.0154	0.1652	0.0035	0.0055	0.0036	0.0879	0.0051	0.0046	0.0032	0.0031	0.1481	0.0804	0.009	0.0074	0.0046	0.0248	0.0035	0.0056	0.181
5	rs75143982	154771211	1.17	0.196050020118376	1.72	0.204795704918344	0.299011019986791	0.423719548513915	0.1299	0.0903	0.0041	0.0017	0.0051	0.002	0.0026	0.0154	0.1653	0.0035	0.0055	0.0036	0.0879	0.0051	0.0046	0.0031	0.0031	0.1482	0.0804	0.009	0.0075	0.0045	0.0248	0.0035	0.0056	0.1807
5	rs1542639	154774844	1.18	0.173671271070618	1.72	0.204795704918344	0.284995510370875	0.344586154327876	0.1312	0.0911	0.0032	0.0018	0.0053	0.0021	0.0026	0.0154	0.1656	0.0035	0.0057	0.0036	0.0879	0.0053	0.0044	0.0031	0.0035	0.1481	0.0809	0.0091	0.0078	0.0041	0.0247	0.0033	0.0056	0.1781
5	rs17656968	154779362	1.18	0.173671271070618	1.72	0.204795704918344	0.28899059151642	0.340876181357564	0.1313	0.091	0.0031	0.0018	0.0053	0.0021	0.0026	0.0154	0.1655	0.0035	0.0057	0.0036	0.088	0.0053	0.0044	0.0031	0.0036	0.1482	0.081	0.0091	0.0078	0.004	0.0247	0.0033	0.0056	0.1779
5	rs10036375	154788397	1.18	0.173671271070618	1.72	0.204795704918344	0.294122609223843	0.325300772011758	0.1314	0.0909	0.003	0.0019	0.0053	0.0021	0.0027	0.0154	0.1654	0.0035	0.0057	0.0036	0.088	0.0053	0.0044	0.0031	0.0037	0.1482	0.081	0.0091	0.0078	0.004	0.0247	0.0032	0.0057	0.1778
5	rs721865	154789936	1.18	0.173671271070618	1.72	0.204795704918344	0.293207798357594	0.32627560388876	0.1314	0.091	0.003	0.0019	0.0053	0.0021	0.0027	0.0154	0.1653	0.0035	0.0057	0.0036	0.0881	0.0053	0.0044	0.0031	0.0037	0.1483	0.0811	0.0091	0.0078	0.004	0.0247	0.0032	0.0057	0.1777
5	rs77038904	154790006	1.18	0.173671271070618	1.72	0.204795704918344	0.292919226168549	0.32590994164905	0.1314	0.091	0.003	0.0019	0.0053	0.0021	0.0027	0.0154	0.1653	0.0035	0.0057	0.0036	0.0881	0.0053	0.0044	0.0031	0.0037	0.1483	0.0811	0.0091	0.0078	0.004	0.0247	0.0032	0.0057	0.1777
5	rs113523849	154799255	1.18	0.173671271070618	1.72	0.204795704918344	0.288418044553125	0.340505823175007	0.1315	0.091	0.003	0.0019	0.0053	0.0021	0.0027	0.0154	0.1651	0.0035	0.0057	0.0035	0.0881	0.0053	0.0044	0.0031	0.0037	0.1484	0.0811	0.0091	0.0078	0.004	0.0246	0.0032	0.0057	0.1777
5	rs34477811	154804373	1.18	0.173671271070618	1.72	0.204795704918344	0.287274771196386	0.335701808560119	0.1315	0.0911	0.0029	0.0019	0.0053	0.0021	0.0027	0.0154	0.1651	0.0035	0.0057	0.0035	0.0881	0.0053	0.0043	0.0031	0.0037	0.1485	0.081	0.0091	0.0078	0.004	0.0246	0.0032	0.0057	0.1778
5	rs79600969	154806326	1.18	0.173671271070618	1.72	0.204795704918344	0.287132032744612	0.332510177945449	0.1315	0.0911	0.0029	0.0019	0.0053	0.0021	0.0027	0.0154	0.1651	0.0035	0.0057	0.0035	0.0881	0.0053	0.0043	0.0031	0.0037	0.1485	0.081	0.0091	0.0078	0.004	0.0246	0.0032	0.0057	0.1778
5	rs267004	154831511	1.18	0.173671271070618	1.72	0.204795704918344	0.275742953696276	0.328838600465995	0.1317	0.0913	0.0029	0.0019	0.0053	0.0023	0.0028	0.0154	0.1646	0.0036	0.0056	0.0034	0.0882	0.0053	0.0043	0.0031	0.0037	0.1489	0.0808	0.0092	0.0079	0.0039	0.0245	0.0032	0.0057	0.1779
5	rs114939170	154833946	1.18	0.173671271070618	1.72	0.204795704918344	0.271570538835486	0.333123263135579	0.1317	0.0913	0.0029	0.0019	0.0053	0.0023	0.0028	0.0154	0.1645	0.0036	0.0056	0.0034	0.0882	0.0053	0.0043	0.0031	0.0037	0.1489	0.0808	0.0092	0.0079	0.004	0.0245	0.0032	0.0057	0.1779
5	rs74376624	154855619	1.18	0.173671271070618	1.72	0.204795704918344	0.261923254887556	0.343967020522088	0.1317	0.0914	0.0028	0.0019	0.0053	0.0023	0.0027	0.0154	0.1645	0.0036	0.0055	0.0034	0.0883	0.0053	0.0043	0.003	0.0036	0.149	0.0807	0.0092	0.0079	0.004	0.0245	0.0031	0.0058	0.178
5	rs17117703	154863341	1.18	0.173671271070618	1.72	0.204795704918344	0.259034464348838	0.34805922380685	0.1317	0.0915	0.0027	0.0019	0.0053	0.0023	0.0027	0.0155	0.1644	0.0037	0.0055	0.0033	0.0884	0.0053	0.0043	0.003	0.0036	0.1492	0.0805	0.0092	0.0079	0.004	0.0245	0.003	0.0058	0.1781
5	rs115217037	154877865	1.18	0.173671271070618	1.72	0.204795704918344	0.258674591218519	0.350048326218706	0.1317	0.0915	0.0027	0.0019	0.0053	0.0023	0.0027	0.0155	0.1644	0.0037	0.0055	0.0033	0.0884	0.0053	0.0043	0.003	0.0036	0.1492	0.0805	0.0092	0.0079	0.004	0.0245	0.003	0.0058	0.1781
5	rs190196417	154882658	1.18	0.173671271070618	1.73	0.187497716434302	0.25656584036027	0.355035268164582	0.1317	0.0915	0.0027	0.0019	0.0053	0.0023	0.0027	0.0155	0.1643	0.0037	0.0054	0.0033	0.0884	0.0053	0.0043	0.003	0.0036	0.1492	0.0805	0.0092	0.0079	0.004	0.0245	0.003	0.0058	0.1782
5	rs17602857	154907076	1.18	0.173671271070618	1.74	0.171280181914382	0.243197284381228	0.40532828509247	0.1316	0.0916	0.0026	0.0019	0.0054	0.0023	0.0026	0.0158	0.164	0.0035	0.0053	0.0034	0.0887	0.0052	0.0042	0.0029	0.0035	0.1493	0.0804	0.0092	0.0079	0.004	0.0245	0.0029	0.0059	0.1787
5	rs17117886	154911215	1.18	0.173671271070618	1.7	0.24276969786222	0.254021047082627	0.386139075771314	0.1316	0.0916	0.0025	0.0019	0.0055	0.0023	0.0026	0.0158	0.1639	0.0035	0.0052	0.0035	0.0888	0.0051	0.0042	0.0029	0.0034	0.1494	0.0804	0.0092	0.0079	0.004	0.0245	0.0029	0.0059	0.1787
5	rs1559163	154911447	1.18	0.173671271070618	1.7	0.24276969786222	0.253398128719963	0.387034799202471	0.1316	0.0916	0.0025	0.0019	0.0055	0.0023	0.0026	0.0158	0.1639	0.0035	0.0052	0.0035	0.0888	0.0051	0.0042	0.0029	0.0034	0.1494	0.0804	0.0092	0.0079	0.004	0.0245	0.0029	0.0059	0.1787
5	rs1477331	154912967	1.18	0.173671271070618	1.7	0.24276969786222	0.249237330407798	0.377595098622985	0.1316	0.0915	0.0025	0.0019	0.0055	0.0023	0.0026	0.0158	0.1639	0.0035	0.0052	0.0035	0.0886	0.0052	0.0042	0.0029	0.0035	0.1494	0.0805	0.0092	0.0079	0.004	0.0245	0.0029	0.0059	0.1787
5	rs57189660	154913988	1.18	0.173671271070618	1.7	0.24276969786222	0.247346559840722	0.379630592788121	0.1316	0.0915	0.0026	0.0019	0.0055	0.0023	0.0026	0.0158	0.1639	0.0035	0.0052	0.0035	0.0887	0.0052	0.0042	0.0028	0.0035	0.1494	0.0805	0.0092	0.0079	0.004	0.0245	0.0029	0.0059	0.1787
5	rs76831936	154915655	1.18	0.173671271070618	1.7	0.24276969786222	0.24180832206276	0.391265245631438	0.1316	0.0915	0.0026	0.0019	0.0055	0.0023	0.0026	0.0158	0.1639	0.0035	0.0052	0.0035	0.0887	0.0052	0.0042	0.0028	0.0034	0.1494	0.0805	0.0091	0.0079	0.004	0.0245	0.0029	0.0059	0.1787
5	rs115648240	154941540	1.18	0.173671271070618	1.7	0.24276969786222	0.228579783410398	0.413257542272414	0.1317	0.0914	0.0027	0.0019	0.0056	0.0023	0.0026	0.0159	0.164	0.0035	0.0051	0.0035	0.0889	0.0051	0.0042	0.0028	0.0034	0.1494	0.0804	0.0091	0.0079	0.004	0.0244	0.0028	0.0059	0.1787
5	rs76396659	154943822	1.18	0.173671271070618	1.7	0.24276969786222	0.228285832151084	0.415474777347755	0.1317	0.0914	0.0027	0.0019	0.0056	0.0023	0.0026	0.0159	0.164	0.0035	0.0051	0.0035	0.0889	0.0051	0.0042	0.0028	0.0034	0.1494	0.0804	0.0091	0.0079	0.004	0.0244	0.0028	0.0059	0.1787
5	rs72803596	154955258	1.18	0.173671271070618	1.7	0.24276969786222	0.226192298274814	0.413257542272414	0.1317	0.0914	0.0026	0.0019	0.0056	0.0023	0.0026	0.0159	0.164	0.0035	0.005	0.0035	0.089	0.0051	0.0043	0.0028	0.0033	0.1494	0.0804	0.0091	0.0079	0.004	0.0244	0.0028	0.0059	0.1787
5	rs17117978	154955985	1.18	0.173671271070618	1.7	0.24276969786222	0.226025279329845	0.413778954366289	0.1317	0.0914	0.0026	0.0019	0.0056	0.0023	0.0026	0.0159	0.164	0.0035	0.005	0.0035	0.089	0.0051	0.0043	0.0028	0.0033	0.1494	0.0804	0.0091	0.0079	0.004	0.0244	0.0028	0.0059	0.1787
5	rs1295217	154958347	1.18	0.173671271070618	1.7	0.24276969786222	0.225774879759486	0.411954795299882	0.1317	0.0914	0.0026	0.0019	0.0056	0.0023	0.0026	0.0159	0.164	0.0035	0.005	0.0035	0.089	0.0051	0.0043	0.0028	0.0033	0.1494	0.0803	0.0091	0.0079	0.004	0.0244	0.0028	0.0059	0.1787
5	rs2194163	154985436	1.18	0.173671271070618	1.7	0.24276969786222	0.210191484301119	0.426214639476211	0.1318	0.0914	0.0027	0.0018	0.0055	0.0022	0.0025	0.0159	0.164	0.0035	0.0049	0.0036	0.0893	0.0051	0.0042	0.0028	0.0032	0.1496	0.0802	0.0091	0.0078	0.004	0.0244	0.0029	0.006	0.1786
5	rs77793178	154987673	1.18	0.173671271070618	1.7	0.24276969786222	0.200578926420733	0.43187594389242	0.1319	0.0914	0.0027	0.0018	0.0055	0.0021	0.0025	0.016	0.164	0.0034	0.0049	0.0037	0.0895	0.0051	0.0042	0.0027	0.0031	0.1497	0.0802	0.0091	0.0078	0.004	0.0245	0.0029	0.006	0.1785
5	rs116483458	154994188	1.18	0.173671271070618	1.7	0.24276969786222	0.192400648996143	0.437689575104006	0.1319	0.0913	0.0026	0.0018	0.0055	0.0021	0.0025	0.016	0.164	0.0034	0.0049	0.0038	0.0897	0.0051	0.0042	0.0026	0.003	0.1498	0.0801	0.0091	0.0078	0.004	0.0245	0.0029	0.006	0.1785
5	rs17118100	154998462	1.18	0.173671271070618	1.7	0.24276969786222	0.191334997232554	0.438616383828987	0.1319	0.0913	0.0026	0.0018	0.0055	0.0021	0.0025	0.016	0.164	0.0034	0.0049	0.0038	0.0897	0.0051	0.0042	0.0026	0.003	0.1498	0.0801	0.0091	0.0078	0.004	0.0245	0.0029	0.006	0.1784
5	rs115320237	155006852	1.17	0.196050020118376	1.7	0.24276969786222	0.218703522950262	0.475837396802033	0.1323	0.0914	0.0026	0.0017	0.0055	0.0018	0.0024	0.0161	0.1645	0.0032	0.0047	0.0042	0.0899	0.005	0.0043	0.0024	0.0028	0.1498	0.0799	0.0089	0.0079	0.0041	0.0245	0.0029	0.0061	0.178
5	rs10079733	155024834	1.17	0.196050020118376	1.7	0.24276969786222	0.228034041345297	0.454585070589994	0.1325	0.0914	0.0026	0.0016	0.0055	0.0018	0.0024	0.0162	0.1648	0.0032	0.0047	0.0044	0.09	0.005	0.0043	0.0023	0.0027	0.1498	0.0798	0.0089	0.0079	0.0041	0.0245	0.0029	0.0062	0.1779
5	rs115044181	155028026	1.17	0.196050020118376	1.7	0.24276969786222	0.226986576617726	0.461282974482177	0.1326	0.0914	0.0027	0.0016	0.0055	0.0017	0.0023	0.0162	0.1647	0.0032	0.0047	0.0044	0.09	0.005	0.0043	0.0022	0.0027	0.1498	0.0797	0.0089	0.0079	0.0041	0.0245	0.0029	0.0062	0.1779
5	rs17118166	155030089	1.17	0.196050020118376	1.7	0.24276969786222	0.223362323524933	0.45645788601567	0.1328	0.0913	0.0027	0.0016	0.0055	0.0016	0.0023	0.0162	0.1647	0.0032	0.0047	0.0044	0.0899	0.005	0.0043	0.0022	0.0027	0.1498	0.0797	0.0088	0.0079	0.0041	0.0245	0.003	0.0062	0.178
5	rs113938249	155043024	1.17	0.196050020118376	1.7	0.24276969786222	0.223486756452348	0.462491324204394	0.1328	0.0913	0.0027	0.0016	0.0056	0.0016	0.0023	0.0162	0.1647	0.0031	0.0047	0.0044	0.09	0.005	0.0043	0.0022	0.0027	0.1498	0.0798	0.0088	0.0079	0.0041	0.0244	0.003	0.0062	0.178
5	rs2552975	155043533	1.17	0.196050020118376	1.7	0.24276969786222	0.223403796870165	0.462088448934287	0.1328	0.0913	0.0027	0.0016	0.0056	0.0016	0.0023	0.0162	0.1647	0.0031	0.0047	0.0044	0.09	0.005	0.0043	0.0022	0.0027	0.1498	0.0798	0.0088	0.0079	0.0041	0.0244	0.003	0.0062	0.178
5	rs60669089	155048731	1.17	0.196050020118376	1.71	0.223208546872115	0.22361122805437	0.483837775174614	0.1331	0.0913	0.0028	0.0015	0.0056	0.0016	0.0022	0.0162	0.1645	0.0031	0.0047	0.0045	0.09	0.005	0.0043	0.0021	0.0026	0.1499	0.0796	0.0087	0.0079	0.0041	0.0245	0.003	0.0062	0.1783
5	rs10477137	155049193	1.17	0.196050020118376	1.7	0.24276969786222	0.223196473117255	0.488055122055751	0.1331	0.0913	0.0028	0.0015	0.0056	0.0016	0.0022	0.0162	0.1645	0.0031	0.0047	0.0045	0.09	0.005	0.0043	0.0021	0.0026	0.1499	0.0796	0.0087	0.0079	0.0041	0.0245	0.003	0.0062	0.1783
5	rs13184758	155051767	1.17	0.196050020118376	1.7	0.24276969786222	0.208671499756677	0.454852491477567	0.1331	0.0913	0.0028	0.0015	0.0056	0.0016	0.0022	0.0162	0.1645	0.0031	0.0047	0.0045	0.09	0.005	0.0043	0.0021	0.0026	0.1498	0.0796	0.0087	0.0078	0.0041	0.0245	0.003	0.0065	0.1782
5	rs7733744	155051926	1.17	0.196050020118376	1.66	0.333131717406117	0.20763509483828	0.453783056671463	0.1333	0.0913	0.0028	0.0015	0.0056	0.0016	0.0022	0.0162	0.1642	0.0031	0.0047	0.0045	0.09	0.005	0.0043	0.0021	0.0026	0.1498	0.0796	0.0087	0.0078	0.0041	0.0245	0.003	0.0065	0.1782
5	rs4310019	155052884	1.17	0.196050020118376	1.66	0.333131717406117	0.205531444675297	0.450178624323977	0.1333	0.0913	0.0028	0.0015	0.0056	0.0016	0.0022	0.0162	0.1641	0.0031	0.0047	0.0045	0.09	0.005	0.0043	0.0021	0.0026	0.1496	0.0796	0.0088	0.0078	0.0041	0.0245	0.003	0.0066	0.1782
5	rs115700702	155053920	1.17	0.196050020118376	1.66	0.333131717406117	0.20608594928931	0.462759958800495	0.1333	0.0913	0.0028	0.0015	0.0056	0.0016	0.0022	0.0162	0.1641	0.0031	0.0047	0.0045	0.0899	0.005	0.0043	0.0021	0.0025	0.1496	0.0796	0.0088	0.0078	0.0041	0.0245	0.003	0.0066	0.1782
5	rs13163736	155063234	1.17	0.196050020118376	1.66	0.333131717406117	0.199293151252878	0.470028468157934	0.1334	0.0914	0.0027	0.0015	0.0056	0.0016	0.0022	0.0163	0.1639	0.0032	0.0047	0.0045	0.0897	0.005	0.0043	0.0021	0.0025	0.1495	0.0797	0.0088	0.0078	0.004	0.0245	0.0031	0.0066	0.1783
5	rs73295586	155064813	1.17	0.196050020118376	1.66	0.333131717406117	0.199487663756221	0.472592916931945	0.1334	0.0914	0.0028	0.0015	0.0056	0.0016	0.0022	0.0163	0.1639	0.0032	0.0047	0.0045	0.0897	0.005	0.0043	0.0021	0.0025	0.1496	0.0797	0.0088	0.0078	0.004	0.0245	0.0031	0.0066	0.1783
5	rs116768426	155068020	1.18	0.173671271070618	1.65	0.358901199458623	0.204188307893986	0.426214639476211	0.1334	0.0925	0.0027	0.0014	0.0058	0.0014	0.0022	0.0164	0.1636	0.0032	0.0049	0.0046	0.0888	0.0053	0.0041	0.0018	0.0019	0.1519	0.0795	0.0089	0.0078	0.0041	0.0236	0.0035	0.0063	0.1778
5	rs114243593	155074831	1.17	0.196050020118376	1.65	0.358901199458623	0.222657934170939	0.441797975992036	0.1335	0.0926	0.0027	0.0014	0.0058	0.0015	0.0022	0.0164	0.1633	0.0033	0.0051	0.0046	0.0884	0.0054	0.0038	0.0017	0.0017	0.1529	0.0796	0.0088	0.0078	0.004	0.0231	0.0035	0.0061	0.1779
5	rs34392234	155093042	1.17	0.196050020118376	1.65	0.358901199458623	0.235740410541632	0.473403496276854	0.1336	0.0926	0.0027	0.0014	0.0059	0.0016	0.0022	0.0164	0.1631	0.0033	0.0051	0.0046	0.0882	0.0054	0.0038	0.0017	0.0016	0.1533	0.0796	0.0088	0.0078	0.004	0.0229	0.0035	0.006	0.1779
5	rs12519310	155101397	1.17	0.196050020118376	1.65	0.358901199458623	0.229252461793406	0.407793553039966	0.1336	0.0926	0.0027	0.0014	0.0059	0.0016	0.0022	0.0165	0.1631	0.0033	0.0051	0.0046	0.0882	0.0054	0.0038	0.0017	0.0016	0.1534	0.0797	0.0089	0.0078	0.004	0.0228	0.0035	0.006	0.178
5	rs4527661	155105676	1.17	0.196050020118376	1.65	0.358901199458623	0.235142570143979	0.425163593591042	0.1336	0.0927	0.0027	0.0014	0.0058	0.0015	0.0021	0.0164	0.1634	0.0033	0.0051	0.0046	0.0882	0.0054	0.0037	0.0016	0.0015	0.1535	0.0797	0.0088	0.0077	0.004	0.0228	0.0035	0.006	0.178
5	rs76189059	155116058	1.17	0.196050020118376	1.65	0.358901199458623	0.235825884878435	0.435573122464594	0.1336	0.0928	0.0027	0.0014	0.0058	0.0016	0.0021	0.0164	0.1634	0.0033	0.005	0.0046	0.0882	0.0054	0.0037	0.0016	0.0015	0.1537	0.0797	0.0088	0.0077	0.0039	0.0227	0.0035	0.006	0.1781
5	rs6862605	155116520	1.17	0.196050020118376	1.65	0.358901199458623	0.234843964944461	0.43478016005149	0.1336	0.0928	0.0027	0.0014	0.0058	0.0016	0.0021	0.0164	0.1634	0.0033	0.005	0.0046	0.0882	0.0054	0.0037	0.0016	0.0015	0.1537	0.0797	0.0089	0.0077	0.004	0.0227	0.0035	0.006	0.1781
5	rs11167741	155122182	1.17	0.196050020118376	1.65	0.358901199458623	0.200696047969536	0.392164250536285	0.1334	0.0928	0.0028	0.0013	0.0058	0.0016	0.002	0.0164	0.1633	0.0033	0.005	0.0046	0.0886	0.0056	0.0037	0.0016	0.0015	0.154	0.0801	0.0088	0.0077	0.0039	0.0226	0.0036	0.0059	0.1776
5	rs148730873	155126313	1.17	0.196050020118376	1.65	0.358901199458623	0.203872999923543	0.444586880700226	0.1333	0.0929	0.0028	0.0013	0.0058	0.0016	0.002	0.0162	0.1634	0.0033	0.0049	0.0045	0.0886	0.0055	0.0036	0.0016	0.0014	0.1542	0.0805	0.0088	0.0076	0.0038	0.0226	0.0035	0.0059	0.1777
5	rs62382290	155133839	1.17	0.196050020118376	1.65	0.358901199458623	0.19882676120494	0.463834905424279	0.1332	0.093	0.0028	0.0013	0.0058	0.0016	0.0019	0.0161	0.1635	0.0033	0.0049	0.0045	0.0886	0.0055	0.0035	0.0015	0.0014	0.1542	0.0807	0.0088	0.0075	0.0037	0.0226	0.0035	0.0059	0.1778
5	rs114466942	155134163	1.17	0.196050020118376	1.65	0.358901199458623	0.198593799107669	0.462491324204394	0.1332	0.093	0.0028	0.0013	0.0058	0.0016	0.0019	0.0161	0.1635	0.0033	0.0049	0.0045	0.0886	0.0055	0.0035	0.0015	0.0014	0.1542	0.0807	0.0088	0.0075	0.0037	0.0226	0.0035	0.0059	0.1778
5	rs7733760	155136383	1.17	0.196050020118376	1.65	0.358901199458623	0.197973326048128	0.466525122858513	0.1332	0.093	0.0028	0.0013	0.0058	0.0016	0.0019	0.0161	0.1635	0.0033	0.0049	0.0045	0.0887	0.0055	0.0035	0.0015	0.0014	0.1543	0.0807	0.0088	0.0075	0.0037	0.0226	0.0035	0.0059	0.1778
5	rs75050611	155193431	1.17	0.196050020118376	1.65	0.358901199458623	0.202261377339727	0.486693658481784	0.1332	0.093	0.0028	0.0013	0.0057	0.0016	0.0019	0.0161	0.1636	0.0033	0.0049	0.0045	0.0887	0.0055	0.0035	0.0015	0.0014	0.1542	0.0807	0.0087	0.0075	0.0037	0.0226	0.0035	0.0059	0.1778
5	rs114980758	155193973	1.17	0.196050020118376	1.67	0.308662716071979	0.202457528630237	0.488599981162082	0.1332	0.093	0.0028	0.0013	0.0057	0.0016	0.0019	0.0161	0.1636	0.0033	0.0049	0.0044	0.0887	0.0055	0.0035	0.0015	0.0014	0.1542	0.0807	0.0087	0.0075	0.0037	0.0226	0.0035	0.0059	0.1778
5	rs113068515	155197365	1.17	0.196050020118376	1.67	0.308662716071979	0.202418289748343	0.51493422289676	0.1332	0.093	0.0028	0.0013	0.0057	0.0016	0.0019	0.0161	0.1636	0.0033	0.0049	0.0044	0.0886	0.0055	0.0035	0.0015	0.0014	0.1542	0.0808	0.0087	0.0075	0.0037	0.0226	0.0035	0.0059	0.1778
5	rs11134474	155202528	1.17	0.196050020118376	1.66	0.333131717406117	0.201830223955801	0.5201874952275	0.1332	0.0931	0.0028	0.0013	0.0057	0.0016	0.0019	0.0161	0.1637	0.0033	0.0049	0.0044	0.0886	0.0054	0.0034	0.0015	0.0013	0.1543	0.0809	0.0087	0.0075	0.0037	0.0226	0.0035	0.0059	0.1779
5	rs62382312	155205267	1.17	0.196050020118376	1.66	0.333131717406117	0.205452298693017	0.539376719897522	0.1332	0.0931	0.0028	0.0013	0.0057	0.0016	0.0019	0.0161	0.1638	0.0033	0.0049	0.0044	0.0886	0.0054	0.0034	0.0015	0.0013	0.1543	0.0809	0.0086	0.0075	0.0037	0.0226	0.0035	0.0059	0.1779
5	rs78189004	155214291	1.17	0.196050020118376	1.66	0.333131717406117	0.204148879309043	0.574145791190466	0.1333	0.0933	0.0028	0.0012	0.0056	0.0016	0.0019	0.0161	0.1641	0.0033	0.0049	0.0044	0.0885	0.0054	0.0033	0.0015	0.0013	0.1543	0.0809	0.0084	0.0075	0.0037	0.0227	0.0035	0.0059	0.178
5	rs13170805	155233709	1.17	0.196050020118376	1.66	0.333131717406117	0.206403188347246	0.567771912142077	0.1333	0.0935	0.0028	0.0012	0.0056	0.0016	0.0019	0.0161	0.1647	0.0033	0.0046	0.0043	0.0883	0.0054	0.0032	0.0015	0.0013	0.1542	0.081	0.0081	0.0074	0.0037	0.0228	0.0034	0.0059	0.1781
5	rs72812192	155235022	1.17	0.196050020118376	1.66	0.333131717406117	0.208911083744885	0.574003962003608	0.1333	0.0936	0.0028	0.0012	0.0056	0.0016	0.0019	0.0161	0.1647	0.0033	0.0046	0.0043	0.0883	0.0054	0.0032	0.0015	0.0013	0.1542	0.081	0.0081	0.0074	0.0037	0.0229	0.0034	0.0059	0.1781
5	rs62382330	155244731	1.17	0.196050020118376	1.66	0.333131717406117	0.204188307893986	0.538538814758869	0.1335	0.0937	0.0028	0.0012	0.0056	0.0016	0.0019	0.0161	0.165	0.0033	0.0046	0.0042	0.088	0.0054	0.0032	0.0015	0.0014	0.1541	0.0809	0.0078	0.0074	0.0037	0.0229	0.0034	0.0059	0.1781
5	rs116324036	155260530	1.17	0.196050020118376	1.64	0.38599849551783	0.205610607898574	0.520741250724845	0.1337	0.094	0.0028	0.0013	0.0056	0.0016	0.002	0.0161	0.1657	0.0034	0.0046	0.0042	0.0875	0.0053	0.0031	0.0015	0.0014	0.1538	0.0809	0.0073	0.0074	0.0036	0.0231	0.0033	0.0059	0.178
5	rs6873333	155263272	1.17	0.196050020118376	1.63	0.414449909043039	0.198438577314291	0.519772275777641	0.1337	0.094	0.0029	0.0013	0.0056	0.0016	0.002	0.0161	0.1657	0.0034	0.0046	0.0042	0.0875	0.0053	0.0031	0.0015	0.0014	0.1538	0.0809	0.0073	0.0074	0.0036	0.0231	0.0033	0.0059	0.178
5	rs79931516	155264617	1.17	0.196050020118376	1.64	0.38599849551783	0.197353957328746	0.527675634173482	0.1337	0.094	0.0029	0.0013	0.0056	0.0016	0.002	0.0161	0.1657	0.0034	0.0046	0.0042	0.0875	0.0053	0.0031	0.0015	0.0014	0.1538	0.0809	0.0073	0.0074	0.0037	0.0231	0.0033	0.0059	0.178
5	rs11742133	155268373	1.17	0.196050020118376	1.64	0.38599849551783	0.195656388089383	0.494740372756423	0.1337	0.094	0.0029	0.0013	0.0056	0.0016	0.002	0.0161	0.1657	0.0034	0.0046	0.0042	0.0875	0.0053	0.0031	0.0015	0.0014	0.1539	0.0808	0.0073	0.0073	0.0037	0.023	0.0034	0.0059	0.178
5	rs116591184	155273273	1.17	0.196050020118376	1.64	0.38599849551783	0.187631863371356	0.472727988415191	0.1337	0.094	0.0029	0.0013	0.0056	0.0016	0.002	0.016	0.1656	0.0034	0.0046	0.0042	0.0875	0.0053	0.0032	0.0015	0.0014	0.1539	0.0808	0.0072	0.0073	0.0037	0.023	0.0034	0.0059	0.178
5	rs2061908	155277215	1.17	0.196050020118376	1.64	0.38599849551783	0.190424274534148	0.475431521827634	0.1337	0.094	0.0029	0.0013	0.0056	0.0016	0.002	0.016	0.1657	0.0034	0.0046	0.0042	0.0875	0.0053	0.0032	0.0015	0.0014	0.1539	0.0808	0.0072	0.0073	0.0037	0.0229	0.0034	0.0059	0.178
5	rs2619716	155279757	1.17	0.196050020118376	1.64	0.38599849551783	0.217761997031215	0.55676509211572	0.1336	0.0939	0.0029	0.0013	0.0057	0.0016	0.002	0.016	0.1654	0.0034	0.0045	0.0043	0.0878	0.0054	0.0031	0.0015	0.0014	0.1539	0.0808	0.0072	0.0073	0.0037	0.0229	0.0034	0.0059	0.1779
5	rs76817418	155290405	1.17	0.196050020118376	1.64	0.38599849551783	0.224151051878715	0.613320626415513	0.1334	0.0934	0.003	0.0014	0.0056	0.0017	0.002	0.016	0.1659	0.0034	0.0045	0.0043	0.0881	0.0054	0.0032	0.0016	0.0015	0.1537	0.0809	0.0071	0.0074	0.0037	0.0225	0.0036	0.0059	0.1778
5	rs114019818	155291410	1.17	0.196050020118376	1.65	0.358901199458623	0.104668184201883	0.481800514305484	0.1326	0.0918	0.0033	0.0016	0.0051	0.002	0.0022	0.0164	0.1677	0.0033	0.0044	0.0044	0.089	0.0054	0.0035	0.0017	0.0017	0.1529	0.0814	0.0071	0.0075	0.0039	0.0211	0.0043	0.0058	0.1771
5	rs13436254	155294302	1.16	0.220431575918666	1.65	0.358901199458623	0.101674174454337	0.624728717983503	0.1314	0.0895	0.0037	0.0019	0.0046	0.0023	0.0024	0.017	0.17	0.0034	0.0043	0.0045	0.0903	0.0055	0.0039	0.0019	0.002	0.1518	0.0819	0.007	0.0076	0.004	0.0193	0.0053	0.0056	0.1761
5	rs5016818	155307270	1.16	0.220431575918666	1.65	0.358901199458623	0.0985299050406971	0.605982382047486	0.1315	0.0896	0.0037	0.0019	0.0046	0.0024	0.0024	0.017	0.1699	0.0033	0.0043	0.0046	0.09	0.0055	0.0039	0.0019	0.002	0.1518	0.0821	0.007	0.0076	0.0039	0.0193	0.0052	0.0056	0.176
5	rs244982	155310585	1.16	0.220431575918666	1.65	0.358901199458623	0.0981730341118013	0.591226405459382	0.1316	0.0896	0.0037	0.0019	0.0046	0.0024	0.0024	0.017	0.17	0.0033	0.0043	0.0046	0.0899	0.0055	0.0039	0.0019	0.002	0.1517	0.0821	0.007	0.0076	0.0039	0.0193	0.0052	0.0056	0.176
5	rs75309704	155312605	1.16	0.220431575918666	1.65	0.358901199458623	0.0990411286479222	0.60253635710677	0.1316	0.0896	0.0037	0.0019	0.0046	0.0024	0.0024	0.017	0.17	0.0033	0.0043	0.0046	0.0899	0.0055	0.0039	0.0019	0.002	0.1516	0.0821	0.007	0.0076	0.0039	0.0193	0.0052	0.0056	0.176
5	rs76989382	155315647	1.16	0.220431575918666	1.65	0.358901199458623	0.0946488771014035	0.602105932812419	0.1316	0.0896	0.0038	0.0019	0.0046	0.0024	0.0024	0.017	0.17	0.0033	0.0043	0.0045	0.09	0.0055	0.0039	0.0019	0.002	0.1515	0.0822	0.007	0.0076	0.0039	0.0193	0.0052	0.0056	0.176
5	rs183626	155320100	1.16	0.220431575918666	1.65	0.358901199458623	0.0802747553002345	0.616781133216555	0.1319	0.0894	0.0038	0.0019	0.0045	0.0024	0.0024	0.0171	0.1701	0.0034	0.0042	0.0043	0.0902	0.0055	0.004	0.0019	0.0019	0.1511	0.0826	0.007	0.0076	0.004	0.0193	0.0053	0.0056	0.1759
5	rs115592135	155321429	1.16	0.220431575918666	1.65	0.358901199458623	0.0746260284889796	0.624584003158532	0.1319	0.0892	0.0038	0.0019	0.0045	0.0024	0.0024	0.0172	0.1703	0.0034	0.0043	0.0041	0.0904	0.0054	0.004	0.0019	0.0019	0.1509	0.0826	0.0069	0.0076	0.004	0.0194	0.0053	0.0056	0.1759
5	rs17533521	155323049	1.16	0.220431575918666	1.65	0.358901199458623	0.0708621608534568	0.612456218934202	0.132	0.089	0.0038	0.0019	0.0045	0.0024	0.0023	0.0172	0.1705	0.0034	0.0043	0.0038	0.0907	0.0054	0.0041	0.0019	0.0019	0.1507	0.0826	0.0068	0.0076	0.004	0.0196	0.0053	0.0057	0.1757
5	rs4400109	155329521	1.16	0.220431575918666	1.65	0.358901199458623	0.0690579527246044	0.597232920136271	0.132	0.0888	0.0038	0.0019	0.0045	0.0024	0.0023	0.0173	0.1708	0.0034	0.0043	0.0036	0.091	0.0054	0.0041	0.002	0.0019	0.1504	0.0825	0.0068	0.0075	0.0039	0.0198	0.0054	0.0057	0.1756
5	rs79534328	155329975	1.16	0.220431575918666	1.65	0.358901199458623	0.0698742892994541	0.607132093668212	0.132	0.0888	0.0038	0.0019	0.0045	0.0024	0.0023	0.0173	0.1708	0.0034	0.0043	0.0036	0.091	0.0054	0.0041	0.002	0.0019	0.1504	0.0825	0.0068	0.0075	0.0039	0.0198	0.0054	0.0057	0.1756
5	rs3097813	155333075	1.15	0.246899131395369	1.65	0.358901199458623	0.0553998175508941	0.484517354557188	0.1306	0.0881	0.0038	0.0019	0.0046	0.0025	0.0023	0.0173	0.1708	0.0036	0.0045	0.0036	0.092	0.0053	0.0043	0.0021	0.002	0.1503	0.0823	0.0068	0.0072	0.0042	0.0205	0.0056	0.006	0.1747
5	rs115748875	155334666	1.15	0.246899131395369	1.65	0.358901199458623	0.0682478641099316	0.54833438095783	0.1304	0.088	0.0038	0.0018	0.0047	0.0026	0.0023	0.0173	0.1706	0.0037	0.0045	0.0036	0.0922	0.0053	0.0045	0.0021	0.002	0.1503	0.0822	0.0068	0.0071	0.0042	0.0206	0.0058	0.006	0.1745
5	rs62380666	155347063	1.15	0.246899131395369	1.65	0.358901199458623	0.0717965024386725	0.542172066832104	0.1303	0.0876	0.0038	0.0017	0.0048	0.0026	0.0023	0.0174	0.1705	0.0037	0.0046	0.0036	0.0925	0.0052	0.0046	0.002	0.002	0.1502	0.0821	0.0068	0.007	0.0042	0.0208	0.0059	0.0061	0.1744
5	rs80177286	155348741	1.15	0.246899131395369	1.65	0.358901199458623	0.0723399746084038	0.539656093393542	0.1302	0.0876	0.0038	0.0017	0.0048	0.0026	0.0023	0.0174	0.1705	0.0037	0.0046	0.0036	0.0925	0.0052	0.0047	0.002	0.002	0.1502	0.0821	0.0068	0.007	0.0042	0.0208	0.006	0.0061	0.1744
5	rs13178470	155359757	1.15	0.246899131395369	1.63	0.414449909043039	0.0798496892299289	0.514796160428951	0.1301	0.0876	0.0038	0.0017	0.0048	0.0026	0.0023	0.0174	0.1705	0.0037	0.0045	0.0036	0.0927	0.0052	0.0047	0.002	0.002	0.1501	0.0821	0.0067	0.0069	0.0042	0.0209	0.006	0.0063	0.1742
5	rs114131384	155360998	1.15	0.246899131395369	1.63	0.414449909043039	0.0807912482178296	0.55760989768444	0.1301	0.0876	0.0038	0.0017	0.0048	0.0026	0.0023	0.0174	0.1705	0.0037	0.0045	0.0036	0.0927	0.0052	0.0047	0.002	0.002	0.1501	0.0821	0.0067	0.0069	0.0042	0.0209	0.0061	0.0063	0.1742
5	rs6556055	155362564	1.15	0.246899131395369	1.62	0.444280725791627	0.081966812205468	0.622414226094321	0.1301	0.0876	0.0038	0.0017	0.0048	0.0026	0.0023	0.0174	0.1705	0.0037	0.0045	0.0036	0.0927	0.0052	0.0048	0.002	0.002	0.15	0.0821	0.0067	0.0069	0.0042	0.0209	0.0061	0.0063	0.1742
5	rs4704878	155368084	1.15	0.246899131395369	1.62	0.444280725791627	0.100533054080012	0.63197445647174	0.13	0.0874	0.0038	0.0017	0.0048	0.0026	0.0023	0.0175	0.1704	0.0037	0.0046	0.0036	0.0925	0.0052	0.005	0.0021	0.0021	0.15	0.0821	0.0067	0.0069	0.0042	0.0211	0.0063	0.0064	0.1739
5	rs17053035	155369080	1.15	0.246899131395369	1.62	0.444280725791627	0.104297581976297	0.649005189130335	0.1301	0.0873	0.0039	0.0017	0.0048	0.0026	0.0023	0.0175	0.1703	0.0037	0.0046	0.0036	0.0925	0.0052	0.005	0.0021	0.0021	0.1501	0.0821	0.0067	0.0069	0.0042	0.0211	0.0063	0.0064	0.1738
5	rs34147443	155369701	1.15	0.246899131395369	1.62	0.444280725791627	0.106667486889427	0.63676731875327	0.1301	0.0872	0.0039	0.0017	0.0049	0.0026	0.0023	0.0174	0.1703	0.0037	0.0046	0.0036	0.0924	0.0052	0.0051	0.0021	0.0021	0.1501	0.0821	0.0067	0.0069	0.0042	0.0211	0.0063	0.0064	0.1738
5	rs73301362	155372746	1.15	0.246899131395369	1.62	0.444280725791627	0.0442617312071298	0.306106154812326	0.1296	0.0867	0.0041	0.002	0.0054	0.0034	0.0027	0.0177	0.1689	0.004	0.0049	0.0043	0.09	0.0056	0.0054	0.0028	0.0026	0.1494	0.0829	0.0065	0.0064	0.0046	0.0217	0.0063	0.0064	0.1725
5	rs114021007	155373160	1.15	0.246899131395369	1.62	0.444280725791627	0.038743817238347	0.248460064998204	0.1293	0.0866	0.004	0.0021	0.0057	0.0038	0.0028	0.018	0.1683	0.004	0.005	0.0045	0.0893	0.0056	0.0054	0.0031	0.0029	0.1487	0.0835	0.0062	0.0065	0.0049	0.022	0.0061	0.0064	0.1722
5	rs7731978	155373230	1.15	0.246899131395369	1.61	0.475515229965307	0.0374355565706336	0.195517067294182	0.1292	0.0866	0.004	0.0021	0.0057	0.0038	0.0028	0.018	0.1682	0.0042	0.0051	0.0045	0.0892	0.0056	0.0054	0.0031	0.003	0.1484	0.0836	0.0062	0.0065	0.0049	0.0221	0.0061	0.0064	0.1722
5	rs78679054	155378321	1.13	0.306408690300974	1.6	0.508176723760061	0.185945332859229	0.146012857315485	0.1301	0.0873	0.0048	0.0024	0.0062	0.0046	0.003	0.0173	0.1686	0.0036	0.0054	0.0046	0.0876	0.0059	0.0046	0.0036	0.0037	0.1457	0.0819	0.0052	0.0064	0.0057	0.0225	0.0054	0.0065	0.1739
5	rs10062650	155379999	1.13	0.306408690300974	1.6	0.508176723760061	0.183561768397838	0.138682962107109	0.1301	0.0873	0.0048	0.0024	0.0062	0.0046	0.003	0.0173	0.1686	0.0037	0.0054	0.0046	0.0876	0.0059	0.0046	0.0036	0.0037	0.1457	0.0819	0.0052	0.0064	0.0057	0.0225	0.0054	0.0065	0.1739
5	rs10057754	155382970	1.13	0.306408690300974	1.59	0.542287549749139	0.184156001865413	0.137581629944986	0.1302	0.0873	0.0048	0.0024	0.0062	0.0046	0.003	0.0173	0.1686	0.0036	0.0054	0.0046	0.0876	0.0059	0.0046	0.0036	0.0037	0.1458	0.0819	0.0052	0.0064	0.0057	0.0225	0.0054	0.0065	0.1738
5	rs891912	155383741	1.13	0.306408690300974	1.59	0.542287549749139	0.191601092964062	0.138774884672921	0.1302	0.0873	0.0048	0.0024	0.0063	0.0046	0.003	0.0174	0.1686	0.0037	0.0054	0.0046	0.0876	0.0059	0.0046	0.0036	0.0037	0.1458	0.0819	0.0052	0.0064	0.0057	0.0226	0.0054	0.0063	0.1738
5	rs72805699	155387543	1.13	0.306408690300974	1.59	0.542287549749139	0.256744942222369	0.199262679447104	0.1299	0.0877	0.0048	0.0023	0.0063	0.0047	0.003	0.0176	0.1683	0.0037	0.0054	0.0047	0.087	0.0059	0.0048	0.0036	0.0037	0.1461	0.0821	0.0053	0.0065	0.0057	0.0227	0.0055	0.0062	0.1729
5	rs11959572	155390976	1.13	0.306408690300974	1.59	0.542287549749139	0.264692848459747	0.173458725360656	0.1299	0.0878	0.0048	0.0023	0.0064	0.0048	0.003	0.0176	0.1682	0.0037	0.0054	0.0047	0.0869	0.0059	0.0048	0.0036	0.0037	0.1462	0.0821	0.0053	0.0066	0.0058	0.0227	0.0055	0.0062	0.1727
5	rs75588262	155397446	1.13	0.306408690300974	1.59	0.542287549749139	0.271109056031573	0.167325355761011	0.1298	0.0878	0.0048	0.0023	0.0064	0.0048	0.0031	0.0176	0.1681	0.0037	0.0053	0.0047	0.0867	0.0059	0.0049	0.0037	0.0037	0.1463	0.0821	0.0053	0.0066	0.0058	0.0228	0.0055	0.0062	0.1728
5	rs2310879	155400562	1.13	0.306408690300974	1.59	0.542287549749139	0.270371565526841	0.16020365553302	0.1297	0.0878	0.0048	0.0023	0.0064	0.0048	0.0031	0.0176	0.1681	0.0037	0.0053	0.0047	0.0867	0.0059	0.0049	0.0037	0.0037	0.1463	0.0821	0.0053	0.0066	0.0058	0.0228	0.0055	0.0062	0.1728
5	rs34532809	155403896	1.13	0.306408690300974	1.6	0.508176723760061	0.25984517498042	0.17997078875918	0.1296	0.0878	0.0047	0.0023	0.0064	0.0048	0.0031	0.0175	0.1681	0.0038	0.0053	0.0047	0.0864	0.0059	0.0049	0.0037	0.0037	0.1463	0.0823	0.0053	0.0066	0.0058	0.0228	0.0055	0.0062	0.1733
5	rs958444	155405405	1.13	0.306408690300974	1.6	0.508176723760061	0.258899479995897	0.177757419773831	0.1295	0.0878	0.0047	0.0023	0.0064	0.0048	0.0031	0.0175	0.1681	0.0038	0.0053	0.0047	0.0863	0.0059	0.0049	0.0037	0.0037	0.1463	0.0823	0.0053	0.0066	0.0058	0.0228	0.0055	0.0062	0.1734
5	rs1019921	155412309	1.13	0.306408690300974	1.6	0.508176723760061	0.261787453548312	0.174754481808434	0.1295	0.0878	0.0047	0.0023	0.0064	0.0048	0.0031	0.0175	0.1681	0.0038	0.0053	0.0047	0.0863	0.0059	0.0048	0.0037	0.0037	0.1464	0.0824	0.0053	0.0066	0.0058	0.0228	0.0055	0.0062	0.1735
5	rs17053110	155415603	1.12	0.339600448506511	1.59	0.542287549749139	0.257865872969894	0.161463899793957	0.1294	0.0878	0.0047	0.0023	0.0064	0.0048	0.0031	0.0175	0.1681	0.0038	0.0052	0.0047	0.0861	0.0059	0.0048	0.0037	0.0037	0.1464	0.0825	0.0052	0.0065	0.0058	0.0228	0.0055	0.0062	0.1737
5	rs79375969	155418126	1.12	0.339600448506511	1.59	0.542287549749139	0.261515965709781	0.164385434173065	0.1294	0.0878	0.0047	0.0023	0.0064	0.0048	0.0031	0.0175	0.168	0.0038	0.0052	0.0047	0.0861	0.0059	0.0048	0.0037	0.0037	0.1464	0.0825	0.0052	0.0065	0.0058	0.0228	0.0055	0.0062	0.1738
5	rs6866134	155421004	1.12	0.339600448506511	1.59	0.542287549749139	0.263465011519456	0.154241654170004	0.1294	0.0878	0.0047	0.0023	0.0064	0.0048	0.0031	0.0175	0.168	0.0038	0.0052	0.0048	0.086	0.0059	0.0048	0.0037	0.0037	0.1465	0.0825	0.0052	0.0064	0.0058	0.0228	0.0055	0.0062	0.1738
5	rs6886073	155423412	1.12	0.339600448506511	1.59	0.542287549749139	0.271016810350607	0.153859779379064	0.1292	0.0877	0.0046	0.0024	0.0064	0.0048	0.0031	0.0176	0.1681	0.0038	0.0052	0.0047	0.0861	0.0059	0.0049	0.0038	0.0037	0.1466	0.0824	0.0052	0.0064	0.0058	0.0229	0.0055	0.0062	0.1739
5	Affx-25917390	155441300	1.12	0.339600448506511	1.59	0.542287549749139	0.298427975935749	0.188712817630702	0.1289	0.0875	0.0046	0.0024	0.0065	0.0049	0.0032	0.0176	0.168	0.0037	0.005	0.0048	0.0852	0.006	0.0048	0.0039	0.0038	0.1471	0.0826	0.005	0.0064	0.0058	0.0229	0.0054	0.0061	0.1746
5	rs11750885	155443062	1.12	0.339600448506511	1.59	0.542287549749139	0.276534928272652	0.188815300640284	0.1287	0.0875	0.0046	0.0024	0.0065	0.0049	0.0033	0.0176	0.1681	0.0037	0.005	0.0048	0.0852	0.006	0.0048	0.0038	0.0039	0.1469	0.0827	0.005	0.0064	0.0057	0.023	0.0054	0.0061	0.1746
5	rs4704921	155443664	1.12	0.339600448506511	1.59	0.542287549749139	0.270095286493944	0.191177626640573	0.1288	0.0877	0.0043	0.0024	0.0065	0.0049	0.0033	0.0176	0.1679	0.0037	0.005	0.0048	0.0851	0.006	0.0048	0.0038	0.0039	0.147	0.0829	0.005	0.0064	0.0057	0.023	0.0054	0.0061	0.1746
5	rs17536506	155450015	1.13	0.306408690300974	1.6	0.508176723760061	0.315031169135544	0.345329538580049	0.1282	0.0873	0.0042	0.0024	0.0065	0.0049	0.0034	0.0175	0.1685	0.0037	0.0049	0.0049	0.0852	0.006	0.0047	0.0037	0.0038	0.1473	0.084	0.005	0.0064	0.0059	0.0226	0.0052	0.0061	0.1743
5	rs2436420	155450540	1.13	0.306408690300974	1.6	0.508176723760061	0.302179674647388	0.272711009062895	0.1281	0.0873	0.0042	0.0025	0.0065	0.0049	0.0034	0.0175	0.1686	0.0037	0.0049	0.0049	0.0852	0.0061	0.0046	0.0037	0.0038	0.1473	0.0844	0.005	0.0064	0.0059	0.0225	0.0051	0.0061	0.1741
5	rs73812913	155453200	1.11	0.375177619549844	1.6	0.508176723760061	0.551963208861006	0.146856569611535	0.1274	0.0868	0.0045	0.0026	0.0066	0.0049	0.0039	0.0177	0.1692	0.0038	0.0047	0.0056	0.0838	0.0064	0.0044	0.0038	0.0039	0.1468	0.0876	0.0041	0.0065	0.0067	0.0214	0.0051	0.0063	0.1722
5	rs256631	155453636	1.11	0.375177619549844	1.6	0.508176723760061	0.455271099946736	0.124178823883261	0.1273	0.0869	0.0045	0.0027	0.0066	0.0049	0.0039	0.0177	0.1696	0.0037	0.0047	0.0056	0.0837	0.0065	0.0044	0.0038	0.0039	0.1469	0.0875	0.0041	0.0064	0.0065	0.0215	0.0051	0.0063	0.1722
5	rs7734472	155453675	1.11	0.375177619549844	1.61	0.475515229965307	0.455451881173587	0.12426706791209	0.1273	0.0869	0.0045	0.0027	0.0066	0.0049	0.0039	0.0177	0.1696	0.0037	0.0047	0.0056	0.0836	0.0065	0.0044	0.0038	0.0039	0.1469	0.0875	0.0041	0.0064	0.0065	0.0215	0.0051	0.0063	0.1721
5	rs78882754	155455535	1.11	0.375177619549844	1.61	0.475515229965307	0.465631657957522	0.140710388880104	0.1273	0.0868	0.0045	0.0026	0.0066	0.0049	0.0039	0.0177	0.1696	0.0037	0.0047	0.0056	0.0838	0.0065	0.0043	0.0038	0.0039	0.1468	0.0875	0.0041	0.0064	0.0065	0.0216	0.005	0.0063	0.1721
5	rs3097855	155456936	1.11	0.375177619549844	1.61	0.475515229965307	0.382876739535801	0.157404973625127	0.1269	0.0865	0.0045	0.0024	0.0065	0.0043	0.0037	0.0174	0.1698	0.0037	0.0045	0.0057	0.0876	0.0062	0.0042	0.0034	0.0038	0.1461	0.088	0.0038	0.0064	0.0065	0.0215	0.0049	0.0066	0.1719
5	rs7701517	155457318	1.11	0.375177619549844	1.61	0.475515229965307	0.342778325310586	0.156347993447435	0.1265	0.0861	0.0043	0.0025	0.0063	0.0039	0.0037	0.0171	0.1699	0.0037	0.0043	0.0056	0.0894	0.0061	0.0038	0.0031	0.0039	0.1478	0.0881	0.0035	0.0063	0.0064	0.0214	0.0047	0.0064	0.1721
5	rs2116738	155460794	1.1	0.413206464175836	1.61	0.475515229965307	0.347495086123134	0.127370324927929	0.1257	0.0841	0.0047	0.0026	0.0064	0.0037	0.0037	0.0159	0.1697	0.0045	0.004	0.0057	0.0911	0.006	0.0038	0.0034	0.004	0.149	0.0906	0.0033	0.0064	0.0063	0.0222	0.0047	0.0066	0.1688
5	rs1347118	155462260	1.1	0.413206464175836	1.61	0.475515229965307	0.349654880760676	0.126925256459121	0.1257	0.0841	0.0047	0.0025	0.0064	0.0037	0.0037	0.016	0.1697	0.0045	0.004	0.0057	0.0911	0.006	0.0038	0.0034	0.004	0.149	0.0907	0.0033	0.0064	0.0063	0.0222	0.0047	0.0066	0.1688
5	rs78054006	155463898	1.1	0.413206464175836	1.61	0.475515229965307	0.364858575814722	0.126391940559463	0.1256	0.0839	0.0047	0.0025	0.0064	0.0037	0.0037	0.0161	0.1695	0.0045	0.004	0.0057	0.091	0.006	0.0037	0.0034	0.004	0.1493	0.0911	0.0033	0.0064	0.0063	0.022	0.0047	0.0066	0.169
5	rs6556352	155471714	1.1	0.413206464175836	1.61	0.475515229965307	0.396426573746706	0.132575227842173	0.1252	0.0837	0.0047	0.0025	0.0065	0.0038	0.0037	0.0161	0.1695	0.0046	0.004	0.0057	0.0907	0.0059	0.0037	0.0034	0.004	0.1494	0.0912	0.0034	0.0063	0.0063	0.022	0.0049	0.0066	0.1689
5	rs11742181	155476741	1.1	0.413206464175836	1.61	0.475515229965307	0.387756158350388	0.134206170372496	0.1251	0.0838	0.0047	0.0025	0.0065	0.0038	0.0037	0.0161	0.1695	0.0046	0.004	0.0057	0.0907	0.0059	0.0037	0.0034	0.004	0.1494	0.0914	0.0034	0.0063	0.0063	0.0219	0.0049	0.0066	0.169
5	rs4704970	155500992	1.1	0.413206464175836	1.61	0.475515229965307	0.358309622577338	0.148737755876929	0.1253	0.084	0.0048	0.0024	0.0065	0.0037	0.0037	0.0161	0.1695	0.0045	0.0039	0.0055	0.0906	0.0059	0.0037	0.0033	0.0038	0.1492	0.092	0.0033	0.0064	0.0062	0.0218	0.0048	0.0066	0.1693
5	rs114064656	155501069	1.1	0.413206464175836	1.61	0.475515229965307	0.358149349345659	0.148737755876929	0.1253	0.084	0.0048	0.0024	0.0065	0.0037	0.0037	0.0161	0.1695	0.0045	0.0039	0.0055	0.0906	0.0059	0.0037	0.0033	0.0038	0.1492	0.092	0.0033	0.0064	0.0062	0.0218	0.0048	0.0066	0.1693
5	rs13157744	155501212	1.1	0.413206464175836	1.61	0.475515229965307	0.357935709002887	0.148360828589878	0.1253	0.084	0.0048	0.0024	0.0065	0.0037	0.0037	0.0161	0.1695	0.0045	0.0039	0.0055	0.0906	0.0059	0.0037	0.0033	0.0038	0.1492	0.092	0.0033	0.0064	0.0062	0.0218	0.0048	0.0066	0.1693
5	rs39947	155517167	1.09	0.453749840114468	1.61	0.475515229965307	0.304040323589676	0.179366206051201	0.1261	0.0845	0.0048	0.0024	0.0064	0.0035	0.0036	0.0163	0.1696	0.0042	0.0038	0.0053	0.0902	0.0058	0.0036	0.0032	0.0036	0.1487	0.093	0.0034	0.0065	0.0061	0.0216	0.0048	0.0065	0.1696
5	rs7712924	155519799	1.09	0.453749840114468	1.61	0.475515229965307	0.342308483986621	0.166343349520279	0.1262	0.0845	0.0048	0.0024	0.0064	0.0035	0.0036	0.0163	0.1697	0.0042	0.0039	0.0053	0.0902	0.0058	0.0035	0.0033	0.0036	0.1487	0.0928	0.0034	0.0065	0.0061	0.0216	0.0048	0.0064	0.1696
5	rs78803444	155522726	1.09	0.453749840114468	1.61	0.475515229965307	0.322877470654095	0.167128792396699	0.1263	0.0845	0.0048	0.0023	0.0064	0.0034	0.0036	0.0163	0.1697	0.0042	0.0039	0.0052	0.0903	0.0058	0.0035	0.0033	0.0036	0.1487	0.0929	0.0034	0.0065	0.006	0.0216	0.0048	0.0064	0.1696
5	rs1368320	155528225	1.09	0.453749840114468	1.61	0.475515229965307	0.290568223485555	0.180777988392903	0.1266	0.0846	0.0047	0.0022	0.0063	0.0033	0.0036	0.0163	0.1696	0.0042	0.0038	0.0052	0.0905	0.0057	0.0035	0.0032	0.0035	0.1489	0.0929	0.0035	0.0065	0.0058	0.0216	0.0048	0.0063	0.1698
5	rs55756765	155530199	1.09	0.453749840114468	1.61	0.475515229965307	0.288179662405235	0.180273342860858	0.1266	0.0846	0.0047	0.0022	0.0063	0.0033	0.0036	0.0163	0.1696	0.0042	0.0038	0.0052	0.0905	0.0057	0.0035	0.0032	0.0035	0.1489	0.0929	0.0035	0.0065	0.0058	0.0216	0.0048	0.0063	0.1698
5	rs77722566	155531360	1.09	0.453749840114468	1.61	0.475515229965307	0.286418909686004	0.180374233113658	0.1266	0.0846	0.0047	0.0022	0.0063	0.0033	0.0036	0.0163	0.1696	0.0042	0.0038	0.0052	0.0906	0.0057	0.0035	0.0032	0.0035	0.1489	0.0929	0.0035	0.0065	0.0058	0.0216	0.0048	0.0063	0.1698
5	rs17538098	155546850	1.09	0.453749840114468	1.61	0.475515229965307	0.251313016652114	0.168210892011601	0.1267	0.0847	0.0047	0.0022	0.0063	0.0032	0.0036	0.0163	0.1694	0.0041	0.0038	0.0052	0.0908	0.0057	0.0035	0.0032	0.0035	0.1492	0.093	0.0035	0.0065	0.0056	0.0215	0.0047	0.0064	0.1699
5	rs72807765	155550580	1.1	0.413206464175836	1.61	0.475515229965307	0.249017067670767	0.167325355761011	0.1267	0.0847	0.0047	0.0022	0.0063	0.0032	0.0036	0.0164	0.1693	0.0041	0.0038	0.0052	0.0908	0.0057	0.0035	0.0032	0.0035	0.1491	0.093	0.0035	0.0065	0.0056	0.0215	0.0047	0.0064	0.1698
5	rs76323738	155557618	1.09	0.453749840114468	1.62	0.444280725791627	0.236767233764618	0.167325355761011	0.1267	0.0847	0.0047	0.0022	0.0063	0.0032	0.0036	0.0164	0.1692	0.0041	0.0038	0.0052	0.0909	0.0058	0.0035	0.0032	0.0035	0.1492	0.0931	0.0035	0.0065	0.0055	0.0215	0.0046	0.0064	0.1698
5	rs11748176	155558685	1.09	0.453749840114468	1.62	0.444280725791627	0.235783145567469	0.169394149205701	0.1268	0.0847	0.0047	0.0022	0.0063	0.0032	0.0036	0.0164	0.1692	0.0041	0.0038	0.0052	0.0909	0.0058	0.0035	0.0032	0.0035	0.1492	0.0931	0.0035	0.0065	0.0055	0.0215	0.0046	0.0064	0.1698
5	rs116341883	155559444	1.09	0.453749840114468	1.62	0.444280725791627	0.23446035257691	0.168309385924453	0.1268	0.0847	0.0047	0.0022	0.0063	0.0032	0.0036	0.0164	0.1691	0.0041	0.0038	0.0052	0.0909	0.0058	0.0035	0.0032	0.0035	0.1492	0.0931	0.0035	0.0065	0.0055	0.0215	0.0046	0.0064	0.1698
5	rs114154914	155565063	1.09	0.453749840114468	1.62	0.444280725791627	0.231234807930608	0.172861814678099	0.1268	0.0848	0.0047	0.0022	0.0063	0.0032	0.0036	0.0164	0.169	0.0041	0.0038	0.0052	0.091	0.0058	0.0035	0.0032	0.0034	0.1492	0.0931	0.0035	0.0065	0.0055	0.0215	0.0046	0.0063	0.1699
5	rs256771	155566544	1.09	0.453749840114468	1.62	0.444280725791627	0.233099209679964	0.177356005814347	0.1268	0.0848	0.0047	0.0022	0.0063	0.0032	0.0036	0.0164	0.169	0.0041	0.0038	0.0052	0.0911	0.0058	0.0035	0.0032	0.0034	0.1492	0.0931	0.0035	0.0065	0.0055	0.0215	0.0046	0.0063	0.1699
5	rs256769	155566964	1.09	0.453749840114468	1.63	0.414449909043039	0.232759609970873	0.175653502228685	0.1268	0.0848	0.0047	0.0022	0.0063	0.0032	0.0036	0.0164	0.169	0.0041	0.0038	0.0052	0.0911	0.0058	0.0035	0.0032	0.0034	0.1492	0.0931	0.0035	0.0065	0.0055	0.0215	0.0046	0.0063	0.1699
5	rs78223757	155568469	1.1	0.413206464175836	1.63	0.414449909043039	0.229294540674451	0.174754481808434	0.1268	0.0848	0.0047	0.0022	0.0063	0.0031	0.0036	0.0164	0.1689	0.0041	0.0038	0.0052	0.0911	0.0058	0.0035	0.0032	0.0034	0.1492	0.0932	0.0035	0.0065	0.0055	0.0215	0.0046	0.0062	0.1699
5	rs73811419	155575949	1.09	0.453749840114468	1.63	0.414449909043039	0.133550337172167	0.2405362278737	0.1281	0.0857	0.0045	0.0022	0.0059	0.0029	0.0037	0.0167	0.1663	0.0036	0.0039	0.0051	0.0929	0.0059	0.0038	0.0029	0.0031	0.1495	0.0939	0.0036	0.0065	0.0055	0.0215	0.0043	0.0061	0.1688
5	rs72807771	155578605	1.09	0.453749840114468	1.63	0.414449909043039	0.127692204718747	0.243094134555657	0.1282	0.0857	0.0045	0.0022	0.0059	0.0029	0.0037	0.0167	0.1662	0.0036	0.0039	0.0051	0.0929	0.0059	0.0038	0.0029	0.0031	0.1493	0.094	0.0036	0.0065	0.0055	0.0215	0.0044	0.0061	0.1688
5	rs1835925	155588364	1.08	0.496867270490283	1.63	0.414449909043039	0.103743211210399	0.272826513887828	0.1286	0.0858	0.0045	0.0022	0.0057	0.0029	0.0037	0.0166	0.1658	0.0036	0.0039	0.0051	0.0932	0.0059	0.0039	0.003	0.0031	0.1487	0.0942	0.0037	0.0065	0.0055	0.0214	0.0044	0.0061	0.169
5	rs1835924	155588474	1.08	0.496867270490283	1.63	0.414449909043039	0.103690509874603	0.273173119035646	0.1286	0.0858	0.0045	0.0022	0.0057	0.0029	0.0037	0.0166	0.1657	0.0036	0.0039	0.0051	0.0932	0.0059	0.0039	0.003	0.0031	0.1487	0.0942	0.0037	0.0065	0.0055	0.0214	0.0044	0.0061	0.169
5	rs75782547	155594226	1.08	0.496867270490283	1.63	0.414449909043039	0.102535296302787	0.279667907373539	0.1285	0.0858	0.0045	0.0022	0.0057	0.0029	0.0037	0.0166	0.1657	0.0036	0.0039	0.005	0.0931	0.0059	0.004	0.003	0.0031	0.1488	0.0943	0.0037	0.0065	0.0055	0.0214	0.0044	0.0061	0.169
5	rs6556456	155598347	1.08	0.496867270490283	1.62	0.444280725791627	0.0994256340083085	0.287617046972119	0.1284	0.0859	0.0045	0.0022	0.0057	0.0029	0.0037	0.0166	0.1656	0.0035	0.0039	0.005	0.0929	0.006	0.004	0.003	0.0031	0.1489	0.0944	0.0037	0.0065	0.0055	0.0214	0.0045	0.0061	0.169
5	rs116020183	155606603	1.08	0.496867270490283	1.62	0.444280725791627	0.0943257360004696	0.287382279670815	0.1288	0.0855	0.0045	0.0022	0.0057	0.0029	0.0037	0.0166	0.1655	0.0035	0.0039	0.005	0.093	0.0059	0.004	0.003	0.0031	0.1492	0.0947	0.0037	0.0064	0.0055	0.0213	0.0044	0.0061	0.1686
5	rs59484684	155608956	1.08	0.496867270490283	1.62	0.444280725791627	0.0937062658539246	0.28832169885623	0.1289	0.0855	0.0045	0.0022	0.0057	0.0029	0.0037	0.0166	0.1655	0.0035	0.0039	0.005	0.0931	0.0059	0.004	0.0029	0.0031	0.1493	0.0948	0.0037	0.0064	0.0055	0.0213	0.0044	0.0061	0.1685
5	rs116659662	155626190	1.09	0.453749840114468	1.62	0.444280725791627	0.0786716276586804	0.34483389775437	0.1294	0.0852	0.0044	0.0023	0.0053	0.003	0.0038	0.0166	0.1654	0.0035	0.0039	0.005	0.093	0.006	0.0042	0.003	0.0031	0.1491	0.095	0.0036	0.0064	0.0057	0.0214	0.0043	0.0061	0.1685
5	rs10515735	155631291	1.09	0.453749840114468	1.62	0.444280725791627	0.0729492976319547	0.405069021324154	0.1299	0.085	0.0044	0.0023	0.0049	0.0031	0.0039	0.0165	0.1653	0.0035	0.0038	0.0049	0.0928	0.006	0.0045	0.003	0.0031	0.1489	0.0953	0.0036	0.0064	0.0058	0.0214	0.0042	0.006	0.1685
5	rs77156821	155646076	1.08	0.496867270490283	1.62	0.444280725791627	0.0728440052941019	0.397828169227205	0.1303	0.0849	0.0043	0.0023	0.005	0.0031	0.0039	0.0166	0.1648	0.0035	0.0038	0.0049	0.0929	0.006	0.0046	0.0031	0.0031	0.1487	0.0954	0.0036	0.0064	0.0058	0.0213	0.0042	0.0061	0.1684
5	rs112846160	155649814	1.08	0.496867270490283	1.62	0.444280725791627	0.0722771304144287	0.397570232602079	0.1303	0.0848	0.0043	0.0023	0.005	0.0031	0.0039	0.0166	0.1648	0.0035	0.0038	0.0049	0.0929	0.006	0.0046	0.0031	0.0031	0.1487	0.0954	0.0036	0.0064	0.0058	0.0213	0.0042	0.0061	0.1685
5	rs30282	155670993	1.08	0.496867270490283	1.62	0.444280725791627	0.0754413610719139	0.411434010283075	0.1304	0.0848	0.0043	0.0023	0.005	0.0032	0.004	0.0167	0.1646	0.0035	0.0038	0.0049	0.0929	0.0061	0.0047	0.0031	0.003	0.1486	0.0955	0.0036	0.0064	0.0058	0.0212	0.0042	0.006	0.1685
5	rs30281	155672677	1.08	0.496867270490283	1.62	0.444280725791627	0.0756353056207533	0.412345501795286	0.1304	0.0848	0.0043	0.0023	0.005	0.0032	0.004	0.0167	0.1646	0.0035	0.0038	0.0049	0.0929	0.0061	0.0047	0.0031	0.003	0.1486	0.0955	0.0036	0.0064	0.0058	0.0212	0.0042	0.006	0.1685
5	rs62382679	155674616	1.08	0.496867270490283	1.62	0.444280725791627	0.0773953057974636	0.417172482456739	0.1306	0.0848	0.0043	0.0023	0.005	0.0032	0.004	0.0168	0.1645	0.0035	0.0037	0.005	0.0928	0.0061	0.0047	0.0031	0.0031	0.1487	0.0955	0.0035	0.0064	0.0058	0.0213	0.0042	0.006	0.1684
5	rs13354310	155675842	1.08	0.496867270490283	1.63	0.414449909043039	0.074327086014936	0.414822314671154	0.1309	0.0847	0.0044	0.0023	0.005	0.0032	0.004	0.0168	0.1644	0.0035	0.0038	0.005	0.0924	0.0061	0.0047	0.0031	0.0031	0.1489	0.0954	0.0035	0.0064	0.0058	0.0212	0.0043	0.006	0.1683
5	rs114395809	155677397	1.08	0.496867270490283	1.63	0.414449909043039	0.0723190226037733	0.398860376355069	0.1309	0.0848	0.0044	0.0023	0.0051	0.0032	0.0039	0.0168	0.1643	0.0035	0.0038	0.005	0.0923	0.0061	0.0047	0.003	0.0031	0.1489	0.0954	0.0035	0.0064	0.0058	0.0212	0.0042	0.006	0.1683
5	rs116747806	155692800	1.08	0.496867270490283	1.63	0.414449909043039	0.0611418596274265	0.31680774331765	0.132	0.0858	0.0043	0.0024	0.0053	0.0035	0.0038	0.0169	0.1641	0.0035	0.0039	0.0049	0.0909	0.0061	0.0049	0.003	0.0033	0.1485	0.0964	0.0035	0.0061	0.0054	0.021	0.0038	0.0061	0.1676
5	rs73302655	155698881	1.08	0.496867270490283	1.64	0.38599849551783	0.0605991823977443	0.31487581964768	0.1321	0.0859	0.0043	0.0024	0.0053	0.0035	0.0038	0.0169	0.164	0.0035	0.0039	0.0049	0.0909	0.0061	0.0049	0.003	0.0033	0.1484	0.0965	0.0035	0.0061	0.0054	0.021	0.0038	0.0061	0.1676
5	rs75300904	155699673	1.08	0.496867270490283	1.64	0.38599849551783	0.0614238106760908	0.315962096114256	0.1321	0.0859	0.0043	0.0024	0.0053	0.0035	0.0038	0.0169	0.1639	0.0035	0.0039	0.0049	0.091	0.0061	0.0049	0.003	0.0033	0.1484	0.0965	0.0035	0.0061	0.0054	0.021	0.0038	0.0061	0.1676
5	rs12657569	155714121	1.08	0.496867270490283	1.64	0.38599849551783	0.0756568748770538	0.312826994123563	0.1323	0.0861	0.0042	0.0024	0.0053	0.0036	0.0038	0.0169	0.1638	0.0035	0.0038	0.0049	0.0907	0.0061	0.0049	0.003	0.0033	0.1483	0.0967	0.0035	0.0061	0.0054	0.021	0.0037	0.0061	0.1674
5	rs17053396	155716273	1.08	0.496867270490283	1.64	0.38599849551783	0.0818759977670687	0.33742404712262	0.1325	0.0862	0.0042	0.0024	0.0054	0.0036	0.0038	0.0169	0.1636	0.0035	0.0038	0.0049	0.0909	0.0061	0.0049	0.003	0.0033	0.1483	0.0968	0.0035	0.0061	0.0054	0.021	0.0037	0.006	0.1674
5	rs74623603	155722787	1.08	0.496867270490283	1.64	0.38599849551783	0.0782520417834099	0.312826994123563	0.1325	0.0861	0.0043	0.0024	0.0054	0.0036	0.0038	0.0169	0.1636	0.0036	0.0038	0.0049	0.0907	0.0061	0.005	0.003	0.0033	0.148	0.0967	0.0035	0.0061	0.0054	0.021	0.0037	0.006	0.1674
5	rs34887087	155725108	1.08	0.496867270490283	1.65	0.358901199458623	0.0753552667519999	0.306106154812326	0.1326	0.0861	0.0043	0.0024	0.0054	0.0037	0.0038	0.0169	0.1637	0.0036	0.0038	0.0049	0.0906	0.0061	0.005	0.0031	0.0033	0.148	0.0967	0.0036	0.0061	0.0054	0.021	0.0037	0.0061	0.1674
5	rs79876175	155727941	1.09	0.453749840114468	1.65	0.358901199458623	0.0633254381859054	0.252283357420548	0.1327	0.086	0.0043	0.0024	0.0054	0.0037	0.0038	0.0169	0.1637	0.0039	0.0038	0.0049	0.0901	0.0061	0.0051	0.0032	0.0033	0.1476	0.0965	0.0037	0.0061	0.0053	0.021	0.0037	0.0062	0.1676
5	rs7704662	155733687	1.09	0.453749840114468	1.65	0.358901199458623	0.070573098657715	0.124531940636878	0.133	0.0852	0.0045	0.0025	0.0057	0.0038	0.0041	0.0167	0.1639	0.005	0.0041	0.0049	0.0885	0.0062	0.0056	0.0036	0.0034	0.1461	0.0957	0.0041	0.006	0.0053	0.0209	0.0038	0.0065	0.168
5	rs4705002	155749194	1.09	0.453749840114468	1.66	0.333131717406117	0.152679762343665	0.105183376293743	0.1332	0.0843	0.0047	0.0025	0.0059	0.0041	0.0042	0.0164	0.164	0.0056	0.0043	0.0048	0.087	0.0061	0.0062	0.004	0.0036	0.1464	0.0942	0.0045	0.006	0.0053	0.0209	0.0039	0.0068	0.1683
5	rs4704791	155757672	1.09	0.453749840114468	1.66	0.333131717406117	0.146003608330289	0.0879713630836043	0.1331	0.0839	0.0047	0.0026	0.0059	0.0042	0.0043	0.0164	0.1636	0.0057	0.0043	0.0048	0.0869	0.0062	0.0063	0.004	0.0037	0.1461	0.0948	0.0045	0.0059	0.0052	0.021	0.0039	0.0068	0.1683
5	rs115037475	155759874	1.09	0.453749840114468	1.66	0.333131717406117	0.144902738324899	0.0868162252304122	0.1331	0.0839	0.0047	0.0026	0.0059	0.0042	0.0043	0.0164	0.1636	0.0057	0.0043	0.0048	0.0869	0.0062	0.0063	0.004	0.0037	0.1461	0.0948	0.0045	0.0059	0.0052	0.021	0.0039	0.0068	0.1683
5	rs79179968	155761377	1.09	0.453749840114468	1.66	0.333131717406117	0.149566328398968	0.0924162006216931	0.133	0.0838	0.0047	0.0026	0.0059	0.0043	0.0044	0.0164	0.1636	0.0057	0.0043	0.0048	0.0869	0.0062	0.0063	0.004	0.0037	0.1461	0.0948	0.0045	0.0059	0.0052	0.021	0.0039	0.0068	0.1683
5	rs1857770	155769455	1.09	0.453749840114468	1.66	0.333131717406117	0.118557025291325	0.103120468461407	0.1328	0.0837	0.0048	0.0027	0.0059	0.0043	0.0044	0.0163	0.1634	0.0056	0.0043	0.0047	0.0867	0.0061	0.0064	0.0041	0.0037	0.146	0.0947	0.0045	0.0059	0.0052	0.0211	0.0042	0.0068	0.1685
5	rs4434364	155771773	1.09	0.453749840114468	1.66	0.333131717406117	0.103664165458214	0.102709789909883	0.1327	0.0838	0.0048	0.0028	0.0059	0.0044	0.0045	0.0163	0.1632	0.0056	0.0043	0.0047	0.0865	0.0061	0.0064	0.0041	0.0037	0.146	0.0947	0.0046	0.0059	0.0052	0.0211	0.0043	0.0068	0.1687
5	rs9313890	155771879	1.09	0.453749840114468	1.67	0.308662716071979	0.103243221488882	0.103038281858851	0.1326	0.0838	0.0048	0.0028	0.0059	0.0044	0.0045	0.0163	0.1632	0.0056	0.0043	0.0047	0.0865	0.0061	0.0064	0.0041	0.0037	0.146	0.0947	0.0046	0.0059	0.0052	0.0211	0.0044	0.0068	0.1687
5	rs17555038	155780506	1.09	0.453749840114468	1.67	0.308662716071979	0.101492094465126	0.127014223747842	0.1323	0.0838	0.0048	0.0029	0.0059	0.0044	0.0045	0.0163	0.1631	0.0056	0.0043	0.0046	0.0864	0.0061	0.0064	0.0041	0.0038	0.146	0.0947	0.0046	0.0058	0.0052	0.0212	0.0045	0.0068	0.1688
5	rs17053462	155780558	1.09	0.453749840114468	1.67	0.308662716071979	0.103690509874603	0.130861674616815	0.1323	0.0838	0.0048	0.0029	0.0059	0.0044	0.0045	0.0163	0.1631	0.0056	0.0043	0.0046	0.0863	0.0061	0.0065	0.0041	0.0038	0.146	0.0946	0.0046	0.0058	0.0052	0.0211	0.0045	0.0068	0.169
5	rs116076554	155786201	1.09	0.453749840114468	1.67	0.308662716071979	0.0774609929894526	0.0921800949887954	0.1321	0.0837	0.0048	0.0029	0.0059	0.0044	0.0045	0.0163	0.163	0.0057	0.0043	0.0046	0.0862	0.0061	0.0065	0.0041	0.0038	0.1459	0.0945	0.0046	0.0058	0.0051	0.0211	0.0046	0.007	0.1691
5	rs17636636	155791960	1.09	0.453749840114468	1.67	0.308662716071979	0.0776144027620591	0.0978316186615012	0.1321	0.0837	0.0048	0.003	0.0059	0.0045	0.0046	0.0162	0.163	0.0057	0.0043	0.0046	0.0861	0.0061	0.0065	0.0042	0.0039	0.1458	0.0945	0.0046	0.0058	0.0051	0.0211	0.0046	0.007	0.1691
5	rs17637007	155798963	1.09	0.453749840114468	1.67	0.308662716071979	0.073986387906971	0.0989615604761217	0.132	0.0837	0.0048	0.0031	0.0059	0.0045	0.0046	0.0162	0.1629	0.0057	0.0043	0.0046	0.086	0.0061	0.0065	0.0043	0.0039	0.1457	0.0945	0.0046	0.0058	0.0051	0.0211	0.0046	0.007	0.1692
5	rs72798952	155802281	1.09	0.453749840114468	1.68	0.285465824887251	0.0724238220316892	0.100991905933729	0.132	0.0836	0.0048	0.0031	0.0059	0.0045	0.0046	0.0162	0.1629	0.0057	0.0043	0.0046	0.086	0.0062	0.0065	0.0043	0.0039	0.1456	0.0945	0.0046	0.0058	0.0051	0.0211	0.0046	0.007	0.1693
5	rs77234766	155807194	1.09	0.453749840114468	1.68	0.285465824887251	0.0699767714034975	0.107178599216655	0.132	0.0836	0.0047	0.0032	0.0058	0.0046	0.0047	0.0162	0.1628	0.0057	0.0043	0.0046	0.0859	0.0062	0.0065	0.0044	0.004	0.1455	0.0946	0.0046	0.0058	0.005	0.0211	0.0046	0.007	0.1694
5	rs11743557	155824690	1.09	0.453749840114468	1.68	0.285465824887251	0.0714841709408933	0.263862866923018	0.1313	0.0832	0.0047	0.0042	0.0056	0.005	0.0052	0.0158	0.1622	0.0056	0.0044	0.0045	0.0853	0.0062	0.0064	0.0052	0.0046	0.144	0.0946	0.0048	0.0058	0.0047	0.0211	0.0048	0.007	0.1707
5	rs61422788	155836050	1.09	0.453749840114468	1.68	0.285465824887251	0.104721194126204	0.385627493114963	0.1311	0.0831	0.0047	0.0045	0.0054	0.0051	0.0054	0.0157	0.162	0.0056	0.0043	0.0046	0.0851	0.0062	0.0064	0.0054	0.0048	0.1437	0.0947	0.0048	0.0058	0.0046	0.0212	0.0049	0.0069	0.171
5	rs73812240	155845762	1.09	0.453749840114468	1.68	0.285465824887251	0.0967788910531376	0.37607049208189	0.1311	0.083	0.0047	0.0046	0.0054	0.0052	0.0054	0.0157	0.1619	0.0056	0.0043	0.0046	0.0851	0.0062	0.0064	0.0054	0.0048	0.1436	0.0945	0.0048	0.0058	0.0046	0.0211	0.0049	0.0069	0.1713
5	rs4705014	155852315	1.09	0.453749840114468	1.68	0.285465824887251	0.100636459990074	0.377849367753773	0.1311	0.083	0.0047	0.0046	0.0054	0.0052	0.0054	0.0157	0.1619	0.0056	0.0043	0.0046	0.0851	0.0062	0.0064	0.0054	0.0048	0.1436	0.0945	0.0048	0.0058	0.0046	0.021	0.0049	0.0069	0.1714
5	rs75493479	155872208	1.1	0.413206464175836	1.68	0.285465824887251	0.109997285613495	0.492418359431714	0.1312	0.0824	0.0046	0.0049	0.0053	0.0055	0.0056	0.0157	0.1615	0.0056	0.0042	0.0046	0.0849	0.0062	0.0063	0.0055	0.0051	0.1431	0.0945	0.0049	0.0058	0.0046	0.0211	0.0049	0.0069	0.172
5	rs62382691	155875230	1.1	0.413206464175836	1.68	0.285465824887251	0.125192089264582	0.536027041276647	0.1313	0.0822	0.0046	0.0049	0.0053	0.0056	0.0057	0.0157	0.1614	0.0056	0.0042	0.0046	0.0849	0.0062	0.0063	0.0055	0.0052	0.1429	0.0944	0.005	0.0058	0.0045	0.0211	0.0049	0.0069	0.1721
5	rs12652669	155876204	1.1	0.413206464175836	1.68	0.285465824887251	0.143100351929379	0.598092177024225	0.1313	0.0822	0.0046	0.0051	0.0052	0.0056	0.0057	0.0157	0.1613	0.0056	0.0042	0.0046	0.0849	0.0062	0.0063	0.0055	0.0053	0.1429	0.0944	0.005	0.0058	0.0045	0.0211	0.0049	0.0067	0.1722
5	rs114171315	155896363	1.1	0.413206464175836	1.67	0.308662716071979	0.121498108125075	0.696999137776125	0.1309	0.0813	0.0045	0.0053	0.0051	0.0059	0.0059	0.0157	0.1609	0.0056	0.0043	0.0046	0.0844	0.0065	0.006	0.0057	0.0055	0.1425	0.0948	0.0052	0.0058	0.0044	0.0212	0.005	0.0066	0.1729
5	rs980149	155908785	1.1	0.413206464175836	1.67	0.308662716071979	0.146848797919827	0.792762601011098	0.1308	0.0811	0.0044	0.0054	0.005	0.006	0.006	0.0158	0.1608	0.0056	0.0044	0.0046	0.0843	0.0066	0.0059	0.0057	0.0056	0.1424	0.0949	0.0053	0.0058	0.0044	0.0213	0.005	0.0066	0.1731
5	rs115180142	155910096	1.1	0.413206464175836	1.67	0.308662716071979	0.116677418713677	0.745748517221413	0.1308	0.0811	0.0044	0.0054	0.005	0.006	0.006	0.0157	0.1607	0.0056	0.0044	0.0046	0.0843	0.0066	0.0059	0.0057	0.0056	0.1425	0.0949	0.0053	0.0058	0.0044	0.0213	0.005	0.0066	0.1731
5	rs10866739	155915825	1.1	0.413206464175836	1.67	0.308662716071979	0.153815255082287	0.825417336964168	0.1309	0.0811	0.0044	0.0054	0.0048	0.006	0.0061	0.0157	0.1603	0.0056	0.0044	0.0046	0.0844	0.0067	0.0058	0.0058	0.0056	0.1429	0.095	0.0054	0.0057	0.0042	0.0213	0.005	0.0068	0.1732
5	rs116566991	155925212	1.11	0.375177619549844	1.67	0.308662716071979	0.138118894743599	0.817726954759765	0.1308	0.0812	0.0044	0.0054	0.0047	0.0061	0.0061	0.0157	0.16	0.0055	0.0044	0.0045	0.0847	0.0067	0.0057	0.0057	0.0056	0.1435	0.0949	0.0054	0.0056	0.0041	0.0213	0.005	0.0067	0.1731
5	rs114236371	155928740	1.11	0.375177619549844	1.67	0.308662716071979	0.140675761393849	0.822800910582377	0.1307	0.0812	0.0044	0.0054	0.0047	0.0061	0.0061	0.0157	0.16	0.0055	0.0044	0.0045	0.0847	0.0067	0.0057	0.0056	0.0056	0.1436	0.0949	0.0054	0.0056	0.0041	0.0213	0.005	0.0067	0.1731
5	rs45559835	155935708	1.11	0.375177619549844	1.67	0.308662716071979	0.14792571831383	0.832043113241892	0.1306	0.0812	0.0044	0.0054	0.0046	0.0061	0.0062	0.0156	0.1598	0.0055	0.0044	0.0045	0.0849	0.0068	0.0057	0.0056	0.0056	0.144	0.0949	0.0054	0.0055	0.004	0.0213	0.0049	0.0067	0.1731
5	rs78118273	155937258	1.11	0.375177619549844	1.67	0.308662716071979	0.148187494233233	0.834357033955666	0.1306	0.0812	0.0044	0.0054	0.0046	0.0061	0.0062	0.0156	0.1598	0.0055	0.0044	0.0045	0.0849	0.0068	0.0056	0.0056	0.0056	0.1441	0.0949	0.0054	0.0055	0.004	0.0213	0.0049	0.0067	0.1731
5	rs78527211	155938730	1.11	0.375177619549844	1.67	0.308662716071979	0.159669970086123	0.854776922006558	0.1305	0.0812	0.0044	0.0055	0.0046	0.0061	0.0062	0.0156	0.1597	0.0055	0.0045	0.0044	0.0851	0.0068	0.0056	0.0055	0.0055	0.1445	0.0949	0.0054	0.0054	0.004	0.0214	0.0049	0.0066	0.1731
5	rs76184192	155950402	1.11	0.375177619549844	1.67	0.308662716071979	0.26922141034365	1.06822422450104	0.1301	0.0812	0.0044	0.0056	0.0041	0.0063	0.0063	0.0153	0.1591	0.0053	0.0044	0.0043	0.0862	0.0068	0.0054	0.0052	0.0055	0.1467	0.0949	0.0054	0.0048	0.0037	0.0214	0.0048	0.0062	0.1732
5	rs72801133	155950713	1.11	0.375177619549844	1.67	0.308662716071979	0.269957204238535	1.0691965438164	0.1301	0.0812	0.0044	0.0056	0.0041	0.0063	0.0063	0.0153	0.1591	0.0053	0.0044	0.0043	0.0862	0.0068	0.0054	0.0052	0.0055	0.1467	0.0949	0.0055	0.0048	0.0037	0.0214	0.0048	0.0062	0.1732
5	rs72801137	155960454	1.11	0.375177619549844	1.67	0.308662716071979	0.28903833115018	1.0911171599478	0.13	0.0812	0.0044	0.0057	0.004	0.0063	0.0063	0.0153	0.1591	0.0053	0.0044	0.0043	0.0863	0.0068	0.0054	0.0052	0.0055	0.1469	0.0949	0.0055	0.0047	0.0037	0.0215	0.0048	0.0062	0.1732
5	rs2431770	155961088	1.11	0.375177619549844	1.68	0.285465824887251	0.301642195224447	1.09779083417751	0.13	0.0812	0.0044	0.0057	0.004	0.0063	0.0063	0.0153	0.1591	0.0053	0.0044	0.0043	0.0863	0.0068	0.0054	0.0052	0.0055	0.147	0.0949	0.0055	0.0047	0.0037	0.0215	0.0048	0.0062	0.1733
5	rs253596	155970466	1.11	0.375177619549844	1.67	0.308662716071979	0.326074861621021	1.15161062386203	0.1299	0.0811	0.0044	0.0057	0.0039	0.0064	0.0063	0.0152	0.159	0.0052	0.0043	0.0042	0.0864	0.0068	0.0054	0.0051	0.0055	0.1474	0.0949	0.0054	0.0046	0.0037	0.0216	0.0048	0.0061	0.1732
5	rs4705020	155986064	1.11	0.375177619549844	1.67	0.308662716071979	0.341005121195685	1.19595711979662	0.1298	0.0811	0.0044	0.0058	0.0039	0.0064	0.0064	0.0152	0.1591	0.0052	0.0043	0.0042	0.0866	0.0068	0.0054	0.0051	0.0055	0.1476	0.0948	0.0054	0.0046	0.0037	0.0216	0.0048	0.0061	0.1731
5	rs7448097	155989590	1.11	0.375177619549844	1.67	0.308662716071979	0.348337110697016	1.20125234033362	0.1298	0.0811	0.0044	0.0058	0.0039	0.0064	0.0064	0.0152	0.1591	0.0051	0.0043	0.0042	0.0867	0.0068	0.0053	0.0051	0.0055	0.1476	0.0948	0.0054	0.0046	0.0037	0.0216	0.0048	0.0061	0.1731
5	rs114158576	155994590	1.11	0.375177619549844	1.67	0.308662716071979	0.348916613077993	1.2219762574982	0.1301	0.081	0.0044	0.0058	0.0038	0.0065	0.0064	0.0151	0.1591	0.0051	0.0044	0.0042	0.0867	0.0068	0.0053	0.0051	0.0056	0.1472	0.0947	0.0055	0.0046	0.0037	0.0216	0.0048	0.0061	0.173
5	rs7730140	155995443	1.11	0.375177619549844	1.67	0.308662716071979	0.349074745493067	1.22496563104221	0.1301	0.081	0.0044	0.0058	0.0038	0.0065	0.0064	0.0151	0.1591	0.0051	0.0044	0.0042	0.0867	0.0068	0.0053	0.0051	0.0056	0.1471	0.0947	0.0055	0.0046	0.0037	0.0216	0.0048	0.006	0.173
5	rs6864938	156013354	1.11	0.375177619549844	1.67	0.308662716071979	0.396820423572716	1.28016162291384	0.1301	0.0809	0.0045	0.006	0.0038	0.0065	0.0065	0.0151	0.1592	0.0051	0.0044	0.0042	0.0869	0.0068	0.0053	0.005	0.0056	0.1473	0.0945	0.0056	0.0045	0.0037	0.0216	0.0048	0.006	0.173
5	rs72801154	156015647	1.11	0.375177619549844	1.67	0.308662716071979	0.403489223364576	1.29037926220821	0.1301	0.0809	0.0045	0.006	0.0038	0.0065	0.0065	0.0151	0.1592	0.0051	0.0044	0.0042	0.0869	0.0068	0.0053	0.005	0.0056	0.1474	0.0944	0.0056	0.0045	0.0036	0.0216	0.0048	0.006	0.1729
5	rs72801155	156016746	1.11	0.375177619549844	1.67	0.308662716071979	0.425343263205192	1.29977159865694	0.1301	0.0809	0.0045	0.006	0.0038	0.0065	0.0065	0.015	0.1592	0.0051	0.0044	0.0042	0.087	0.0068	0.0053	0.005	0.0056	0.1476	0.0943	0.0056	0.0045	0.0036	0.0216	0.0048	0.006	0.1729
5	rs10515738	156019919	1.11	0.375177619549844	1.67	0.308662716071979	0.485200458294961	1.30967962902172	0.1301	0.0809	0.0045	0.0061	0.0038	0.0066	0.0065	0.015	0.1593	0.0051	0.0044	0.0042	0.0871	0.0067	0.0052	0.0049	0.0057	0.1478	0.094	0.0056	0.0044	0.0036	0.0215	0.0049	0.006	0.1728
5	rs280461	156043207	1.11	0.375177619549844	1.66	0.333131717406117	0.498399877173762	1.25159372457047	0.1301	0.0808	0.0045	0.0061	0.0038	0.0066	0.0065	0.015	0.1592	0.0051	0.0044	0.0043	0.087	0.0068	0.0056	0.0049	0.0056	0.1477	0.094	0.0056	0.0045	0.0036	0.0219	0.0049	0.006	0.1725
5	rs76893442	156044754	1.11	0.375177619549844	1.66	0.333131717406117	0.498211011791971	1.25159372457047	0.1301	0.0808	0.0045	0.0061	0.0038	0.0066	0.0065	0.015	0.1592	0.0051	0.0044	0.0043	0.087	0.0068	0.0056	0.0049	0.0056	0.1477	0.094	0.0056	0.0045	0.0036	0.0219	0.0049	0.006	0.1725
5	rs114645617	156045809	1.11	0.375177619549844	1.66	0.333131717406117	0.497959244831762	1.25142698978325	0.1301	0.0808	0.0045	0.0061	0.0038	0.0066	0.0065	0.015	0.1592	0.0051	0.0044	0.0043	0.087	0.0068	0.0056	0.0049	0.0056	0.1477	0.094	0.0056	0.0045	0.0036	0.0219	0.0049	0.006	0.1725
5	rs62380868	156047015	1.11	0.375177619549844	1.66	0.333131717406117	0.497455894536227	1.25109353178431	0.1301	0.0808	0.0045	0.0061	0.0038	0.0066	0.0065	0.015	0.1592	0.0051	0.0044	0.0043	0.087	0.0068	0.0056	0.0049	0.0056	0.1477	0.094	0.0056	0.0045	0.0036	0.0219	0.0049	0.006	0.1725
5	rs6860519	156051896	1.11	0.375177619549844	1.66	0.333131717406117	0.567129040385142	1.24526051998287	0.1301	0.0808	0.0045	0.0061	0.0038	0.0066	0.0065	0.015	0.1593	0.0051	0.0044	0.0043	0.0869	0.0068	0.0056	0.0048	0.0056	0.1478	0.0939	0.0056	0.0045	0.0036	0.0219	0.0049	0.006	0.1725
5	rs116785560	156083087	1.1	0.413206464175836	1.66	0.333131717406117	0.616205727987846	1.16559094178349	0.1304	0.0812	0.0044	0.0062	0.0038	0.0066	0.0061	0.0148	0.159	0.0048	0.0044	0.0042	0.0873	0.0068	0.0059	0.0046	0.0054	0.149	0.093	0.006	0.0043	0.0034	0.0216	0.005	0.0059	0.1728
5	rs116647836	156083898	1.1	0.413206464175836	1.66	0.333131717406117	0.617110363194335	1.16592025563421	0.1304	0.0811	0.0044	0.0062	0.0038	0.0066	0.0061	0.0148	0.159	0.0048	0.0044	0.0042	0.0874	0.0068	0.0059	0.0045	0.0054	0.1491	0.0928	0.006	0.0043	0.0034	0.0216	0.005	0.0059	0.1728
5	rs281053	156098709	1.1	0.413206464175836	1.67	0.308662716071979	0.641977478355274	1.17185075763947	0.1304	0.0812	0.0044	0.0062	0.0038	0.0065	0.0061	0.0148	0.159	0.0048	0.0044	0.0042	0.0874	0.0068	0.0059	0.0045	0.0054	0.1492	0.0928	0.006	0.0043	0.0034	0.0216	0.005	0.0059	0.1728
5	rs116052603	156103464	1.1	0.413206464175836	1.67	0.308662716071979	0.627802919291211	1.16295703324626	0.1305	0.0812	0.0044	0.0062	0.0038	0.0065	0.0061	0.0148	0.1589	0.0048	0.0044	0.0042	0.0873	0.0068	0.0059	0.0045	0.0054	0.1493	0.0927	0.006	0.0043	0.0034	0.0216	0.005	0.0059	0.1728
5	rs10071427	156109921	1.1	0.413206464175836	1.67	0.308662716071979	0.62941756417237	1.16427385360721	0.1305	0.0812	0.0044	0.0062	0.0038	0.0065	0.0061	0.0148	0.1589	0.0048	0.0044	0.0042	0.0873	0.0068	0.0059	0.0045	0.0054	0.1494	0.0927	0.0061	0.0043	0.0034	0.0216	0.005	0.0059	0.1728
5	rs34853524	156110439	1.1	0.413206464175836	1.67	0.308662716071979	0.628083590905988	1.16328621321036	0.1305	0.0812	0.0044	0.0062	0.0038	0.0065	0.0061	0.0148	0.1589	0.0048	0.0044	0.0042	0.0873	0.0068	0.0059	0.0045	0.0054	0.1494	0.0927	0.0061	0.0043	0.0034	0.0216	0.005	0.0059	0.1728
5	rs17053760	156116891	1.11	0.375177619549844	1.67	0.308662716071979	0.645952270334519	1.1715211437724	0.1309	0.0812	0.0044	0.0061	0.0038	0.0065	0.006	0.0147	0.1589	0.0047	0.0044	0.0042	0.0874	0.0068	0.0058	0.0045	0.0054	0.1494	0.0927	0.0061	0.0043	0.0032	0.0216	0.0049	0.0059	0.173
5	rs39928	156127620	1.11	0.375177619549844	1.65	0.358901199458623	0.640206620828503	1.17201557080504	0.1311	0.0812	0.0043	0.0061	0.0037	0.0065	0.006	0.0146	0.1589	0.0047	0.0044	0.0041	0.0876	0.0068	0.0057	0.0044	0.0054	0.1495	0.0927	0.0061	0.0043	0.0032	0.0216	0.0048	0.0059	0.1733
5	rs157350	156139569	1.11	0.375177619549844	1.65	0.358901199458623	0.64993820449118	1.17597233142994	0.1313	0.0812	0.0043	0.0061	0.0037	0.0065	0.0059	0.0146	0.1589	0.0047	0.0044	0.0041	0.0877	0.0068	0.0057	0.0044	0.0053	0.1495	0.0927	0.0061	0.0043	0.0031	0.0216	0.0047	0.0059	0.1734
5	rs282474	156141917	1.11	0.375177619549844	1.65	0.358901199458623	0.64993820449118	1.1631216211337	0.1316	0.0812	0.0042	0.006	0.0037	0.0064	0.0058	0.0146	0.1589	0.0046	0.0044	0.0042	0.088	0.0068	0.0056	0.0043	0.0053	0.1495	0.0926	0.0061	0.0042	0.0031	0.0216	0.0047	0.0059	0.1736
5	rs80065492	156143595	1.11	0.375177619549844	1.65	0.358901199458623	0.640489808432962	1.16147593088354	0.1316	0.0811	0.0042	0.006	0.0037	0.0064	0.0058	0.0145	0.1589	0.0046	0.0043	0.0042	0.088	0.0068	0.0056	0.0043	0.0053	0.1495	0.0926	0.0061	0.0042	0.0031	0.0215	0.0047	0.0059	0.1737
5	rs114680992	156143721	1.11	0.375177619549844	1.66	0.333131717406117	0.639852716493798	1.16098230559717	0.1316	0.0811	0.0042	0.006	0.0037	0.0064	0.0058	0.0145	0.1589	0.0046	0.0043	0.0042	0.088	0.0068	0.0056	0.0043	0.0053	0.1495	0.0926	0.0061	0.0042	0.0031	0.0215	0.0047	0.0059	0.1737
5	rs114726440	156145269	1.11	0.375177619549844	1.66	0.333131717406117	0.613426058390417	1.14061239240954	0.1319	0.0811	0.0042	0.006	0.0037	0.0064	0.0058	0.0146	0.1588	0.0046	0.0043	0.0041	0.0881	0.0068	0.0055	0.0043	0.0052	0.1497	0.0926	0.0061	0.0042	0.003	0.0215	0.0046	0.0059	0.1739
5	rs79857689	156149693	1.1	0.413206464175836	1.65	0.358901199458623	0.411416402334102	0.967085128424183	0.1332	0.0808	0.0041	0.0056	0.0036	0.006	0.0054	0.0146	0.1583	0.0045	0.0041	0.0041	0.0888	0.007	0.0052	0.004	0.0049	0.1501	0.0925	0.0063	0.0041	0.0029	0.0214	0.0045	0.006	0.1747
5	rs67059134	156153139	1.1	0.413206464175836	1.65	0.358901199458623	0.401845103030138	0.967244113836976	0.1334	0.0808	0.004	0.0056	0.0036	0.0059	0.0054	0.0146	0.1583	0.0045	0.0041	0.0042	0.0889	0.007	0.0052	0.004	0.0048	0.1502	0.0925	0.0063	0.0041	0.0029	0.0214	0.0045	0.0059	0.1748
5	rs463728	156154337	1.1	0.413206464175836	1.65	0.358901199458623	0.39924410674613	0.976792568912227	0.1336	0.0807	0.0041	0.0056	0.0036	0.0058	0.0054	0.0146	0.1587	0.0045	0.0041	0.0042	0.0886	0.0068	0.0051	0.004	0.0048	0.1503	0.0925	0.0063	0.0041	0.0029	0.0214	0.0045	0.0059	0.1749
5	rs36085389	156196392	1.1	0.413206464175836	1.65	0.358901199458623	0.409413073262123	0.801014799314862	0.1348	0.0809	0.004	0.0054	0.0036	0.0056	0.0051	0.0145	0.1587	0.0047	0.004	0.0044	0.0878	0.0069	0.0049	0.0036	0.0047	0.1507	0.0925	0.0063	0.0039	0.003	0.0216	0.0043	0.0061	0.1749
5	rs9918125	156219983	1.1	0.413206464175836	1.65	0.358901199458623	0.404397766962355	0.79642799864489	0.135	0.0809	0.004	0.0054	0.0036	0.0056	0.0051	0.0145	0.1587	0.0046	0.004	0.0044	0.0877	0.0069	0.0049	0.0036	0.0047	0.1507	0.0925	0.0063	0.0039	0.003	0.0216	0.0043	0.0061	0.1749
5	rs76455663	156222611	1.1	0.413206464175836	1.65	0.358901199458623	0.387589299384477	0.796886426463385	0.135	0.0809	0.004	0.0054	0.0036	0.0056	0.0051	0.0145	0.1587	0.0046	0.004	0.0044	0.0877	0.0069	0.0049	0.0036	0.0047	0.1507	0.0925	0.0063	0.0039	0.003	0.0216	0.0043	0.0061	0.1749
5	rs2436424	156226550	1.1	0.413206464175836	1.65	0.358901199458623	0.356601940889792	0.811125376566293	0.1349	0.0809	0.004	0.0054	0.0036	0.0056	0.0051	0.0146	0.1587	0.0045	0.004	0.0044	0.0878	0.0069	0.0049	0.0036	0.0047	0.1507	0.0925	0.0064	0.0039	0.003	0.0216	0.0043	0.0061	0.1749
5	rs112426251	156248289	1.1	0.413206464175836	1.65	0.358901199458623	0.32887970504165	0.825109431649336	0.135	0.0809	0.004	0.0053	0.0036	0.0056	0.0051	0.0146	0.1587	0.0044	0.004	0.0044	0.088	0.0069	0.0049	0.0037	0.0047	0.1506	0.0925	0.0064	0.0039	0.003	0.0217	0.0043	0.0061	0.1749
5	rs79971358	156252715	1.1	0.413206464175836	1.65	0.358901199458623	0.333908498232539	0.817112378869768	0.135	0.0808	0.004	0.0053	0.0036	0.0056	0.0051	0.0146	0.1587	0.0044	0.004	0.0044	0.088	0.0069	0.005	0.0037	0.0047	0.1506	0.0925	0.0064	0.0039	0.003	0.0217	0.0043	0.0061	0.1749
5	rs9313318	156261737	1.1	0.413206464175836	1.65	0.358901199458623	0.320704595718918	0.864403198158675	0.1351	0.0808	0.004	0.0053	0.0036	0.0057	0.0051	0.0146	0.1586	0.0044	0.004	0.0044	0.0881	0.0069	0.005	0.0037	0.0047	0.1505	0.0924	0.0064	0.0038	0.003	0.0217	0.0042	0.0061	0.1749
5	rs17562917	156262000	1.1	0.413206464175836	1.64	0.38599849551783	0.318891360231453	0.863004458619743	0.1351	0.0808	0.004	0.0053	0.0036	0.0057	0.0051	0.0146	0.1586	0.0044	0.004	0.0044	0.0881	0.0069	0.005	0.0037	0.0047	0.1505	0.0924	0.0064	0.0038	0.003	0.0217	0.0042	0.0061	0.1749
5	rs80042789	156264124	1.1	0.413206464175836	1.64	0.38599849551783	0.310501004213114	0.853691483700451	0.135	0.0808	0.004	0.0052	0.0036	0.0057	0.0051	0.0146	0.1587	0.0044	0.004	0.0044	0.0881	0.0069	0.005	0.0037	0.0047	0.1506	0.0925	0.0064	0.0038	0.003	0.0217	0.0042	0.0061	0.1749
5	rs116679455	156267347	1.1	0.413206464175836	1.64	0.38599849551783	0.307089102065383	0.849042840666859	0.135	0.0807	0.004	0.0052	0.0036	0.0057	0.0051	0.0146	0.1587	0.0044	0.004	0.0044	0.0881	0.0069	0.005	0.0037	0.0047	0.1506	0.0925	0.0064	0.0038	0.003	0.0217	0.0042	0.0061	0.1749
5	rs12514918	156280242	1.1	0.413206464175836	1.64	0.38599849551783	0.278590423587696	0.821108858898704	0.1354	0.0798	0.004	0.0052	0.0036	0.0056	0.005	0.0146	0.1588	0.0044	0.004	0.0044	0.0882	0.0069	0.005	0.0037	0.0047	0.1507	0.0923	0.0063	0.0038	0.003	0.0217	0.0042	0.0061	0.1757
5	rs116607221	156304749	1.11	0.375177619549844	1.64	0.38599849551783	0.249061111678645	0.806219923748871	0.1358	0.0785	0.004	0.0052	0.0035	0.0056	0.005	0.0146	0.159	0.0044	0.004	0.0044	0.0882	0.007	0.0049	0.0037	0.0046	0.1508	0.0921	0.0064	0.0038	0.0031	0.0216	0.0042	0.0061	0.1767
5	rs6889334	156311624	1.11	0.375177619549844	1.64	0.38599849551783	0.246382243003693	0.827573348195574	0.1359	0.0781	0.004	0.0052	0.0035	0.0056	0.005	0.0146	0.1591	0.0045	0.004	0.0045	0.0883	0.007	0.0049	0.0037	0.0046	0.1509	0.092	0.0063	0.0038	0.0031	0.0216	0.0041	0.0061	0.177
5	rs72805118	156317549	1.11	0.375177619549844	1.64	0.38599849551783	0.247653821551566	0.805147696282548	0.136	0.078	0.0039	0.0052	0.0035	0.0056	0.005	0.0146	0.159	0.0045	0.004	0.0045	0.0882	0.007	0.0049	0.0037	0.0046	0.1509	0.0921	0.0063	0.0038	0.003	0.0216	0.0041	0.0061	0.177
5	rs17054056	156318659	1.11	0.375177619549844	1.64	0.38599849551783	0.249325465390198	0.804688262815214	0.1361	0.078	0.0039	0.0052	0.0035	0.0056	0.005	0.0146	0.159	0.0045	0.004	0.0045	0.0881	0.007	0.0049	0.0037	0.0046	0.1509	0.0921	0.0063	0.0038	0.003	0.0216	0.0041	0.0061	0.177
5	rs17649946	156335506	1.11	0.375177619549844	1.65	0.358901199458623	0.438849246813841	0.845637182427225	0.1374	0.0773	0.0037	0.0055	0.0033	0.0058	0.0049	0.0151	0.1585	0.0046	0.0041	0.0047	0.0868	0.0072	0.0046	0.0037	0.0045	0.1515	0.0929	0.0062	0.0037	0.003	0.0215	0.0039	0.006	0.1766
5	rs12187482	156336987	1.11	0.375177619549844	1.65	0.358901199458623	0.463319467720697	0.861606185439397	0.1375	0.0773	0.0037	0.0055	0.0033	0.0058	0.0049	0.0151	0.1585	0.0046	0.0041	0.0047	0.0866	0.0072	0.0046	0.0037	0.0045	0.1516	0.0931	0.0062	0.0037	0.003	0.0215	0.0039	0.006	0.1766
5	rs17650008	156345078	1.11	0.375177619549844	1.64	0.38599849551783	0.48750268769986	0.859121520350892	0.138	0.0772	0.0037	0.0055	0.0033	0.0058	0.0049	0.0154	0.1585	0.0046	0.0041	0.0048	0.086	0.0072	0.0045	0.0036	0.0045	0.1517	0.0932	0.0062	0.0037	0.003	0.0216	0.0038	0.0058	0.1766
5	rs79388237	156352777	1.11	0.375177619549844	1.64	0.38599849551783	0.520219617767653	0.85183139615615	0.1384	0.0772	0.0036	0.0054	0.0033	0.0058	0.0049	0.0157	0.1585	0.0046	0.0041	0.0048	0.0854	0.0072	0.0044	0.0035	0.0044	0.1518	0.0933	0.0062	0.0037	0.003	0.0218	0.0038	0.0057	0.1767
5	rs12188104	156354420	1.11	0.375177619549844	1.64	0.38599849551783	0.525050166852504	0.852451332081512	0.1385	0.0772	0.0036	0.0054	0.0033	0.0058	0.0049	0.0157	0.1585	0.0046	0.0041	0.0048	0.0853	0.0072	0.0044	0.0035	0.0044	0.1518	0.0933	0.0062	0.0037	0.003	0.0218	0.0038	0.0057	0.1767
5	rs79275934	156356908	1.11	0.375177619549844	1.66	0.333131717406117	0.530096455957882	0.849352586622381	0.1385	0.0772	0.0036	0.0054	0.0033	0.0058	0.0049	0.0157	0.1585	0.0046	0.0041	0.0048	0.0853	0.0072	0.0044	0.0035	0.0044	0.1518	0.0933	0.0062	0.0037	0.003	0.0218	0.0037	0.0057	0.1767
5	rs12654554	156366296	1.11	0.375177619549844	1.64	0.38599849551783	0.546490292749373	0.84749446228171	0.1386	0.0772	0.0036	0.0054	0.0033	0.0058	0.0049	0.0157	0.1585	0.0046	0.0042	0.0048	0.085	0.0072	0.0044	0.0035	0.0044	0.1519	0.0934	0.0062	0.0037	0.003	0.0219	0.0037	0.0056	0.1767
5	rs6873053	156376703	1.11	0.375177619549844	1.64	0.38599849551783	0.559721589477562	0.810511850970117	0.1388	0.077	0.0035	0.0054	0.0033	0.0058	0.0048	0.0157	0.1583	0.0046	0.0042	0.0048	0.085	0.0073	0.0043	0.0034	0.0043	0.1519	0.0937	0.0061	0.0037	0.003	0.0219	0.0036	0.0056	0.1769
5	rs61743249	156381631	1.11	0.375177619549844	1.63	0.414449909043039	0.562052347311006	0.792457314001056	0.1389	0.077	0.0035	0.0054	0.0033	0.0058	0.0048	0.0157	0.1582	0.0046	0.0042	0.0048	0.085	0.0074	0.0043	0.0033	0.0043	0.1519	0.0938	0.0061	0.0037	0.003	0.0219	0.0036	0.0057	0.177
5	rs6882076	156390297	1.11	0.375177619549844	1.63	0.414449909043039	0.616066607420937	0.699226008332341	0.1392	0.0767	0.0033	0.0053	0.0033	0.0057	0.0047	0.0157	0.1577	0.0047	0.0043	0.0047	0.0851	0.0078	0.0041	0.003	0.0042	0.1522	0.0944	0.006	0.0037	0.003	0.0218	0.0034	0.0058	0.1773
5	rs1501908	156398169	1.11	0.375177619549844	1.63	0.414449909043039	0.63082314360611	0.672462933709906	0.1393	0.0765	0.0034	0.0052	0.0033	0.0058	0.0046	0.0157	0.1574	0.0047	0.0043	0.0048	0.085	0.008	0.0041	0.003	0.0042	0.1522	0.0945	0.006	0.0037	0.0031	0.0218	0.0034	0.0058	0.1774
5	rs2221267	156401533	1.11	0.375177619549844	1.63	0.414449909043039	0.633920457197745	0.655290615295562	0.1394	0.0764	0.0034	0.0052	0.0033	0.0057	0.0046	0.0157	0.1574	0.0047	0.0043	0.0048	0.0849	0.008	0.0041	0.003	0.0042	0.1523	0.0945	0.006	0.0037	0.0031	0.0219	0.0033	0.0058	0.1774
5	rs6863148	156406643	1.11	0.375177619549844	1.64	0.38599849551783	0.697673605152249	0.622269637386568	0.1395	0.0763	0.0037	0.0052	0.0033	0.0056	0.0045	0.0157	0.1575	0.005	0.0043	0.0046	0.085	0.0082	0.0039	0.003	0.0041	0.1521	0.0946	0.0059	0.0037	0.003	0.0219	0.0033	0.0057	0.1774
5	rs116364340	156422419	1.11	0.375177619549844	1.64	0.38599849551783	0.674883851459923	0.573153165295075	0.1397	0.0762	0.0037	0.0052	0.0033	0.0056	0.0044	0.0158	0.1572	0.005	0.0043	0.0047	0.0847	0.0083	0.004	0.003	0.0041	0.1521	0.0947	0.006	0.0038	0.003	0.0219	0.0034	0.0056	0.1775
5	rs1501906	156427659	1.11	0.375177619549844	1.63	0.414449909043039	0.649581865074692	0.521295154171675	0.1399	0.0761	0.0037	0.0052	0.0032	0.0055	0.0044	0.016	0.1568	0.0049	0.0043	0.0048	0.0844	0.0084	0.004	0.003	0.004	0.1521	0.0948	0.006	0.0039	0.0031	0.0219	0.0036	0.0056	0.1776
5	rs9313400	156433341	1.11	0.375177619549844	1.63	0.414449909043039	0.623669680113269	0.486965872930003	0.1399	0.0761	0.0037	0.0052	0.0033	0.0055	0.0043	0.016	0.1568	0.005	0.0044	0.0048	0.0842	0.0085	0.004	0.003	0.004	0.152	0.0948	0.006	0.0039	0.0031	0.0219	0.0037	0.0056	0.1776
5	rs72805147	156457328	1.11	0.375177619549844	1.63	0.414449909043039	0.444905634616464	0.384988280351675	0.1399	0.0761	0.0037	0.005	0.0034	0.0053	0.0042	0.016	0.1563	0.005	0.0044	0.0049	0.084	0.0088	0.004	0.003	0.004	0.1519	0.0949	0.0062	0.0041	0.0032	0.0219	0.0038	0.0056	0.1775
5	rs17054133	156467391	1.11	0.375177619549844	1.63	0.414449909043039	0.404909273366953	0.383710741442212	0.1399	0.076	0.0037	0.0049	0.0035	0.0053	0.0041	0.0161	0.1561	0.0051	0.0045	0.0049	0.0839	0.0089	0.004	0.0031	0.004	0.1519	0.0949	0.0063	0.004	0.0032	0.0218	0.0038	0.0057	0.1776
5	rs72805160	156476884	1.11	0.375177619549844	1.63	0.414449909043039	0.32348522629904	0.309581160254168	0.1399	0.076	0.0037	0.0047	0.0036	0.0052	0.0041	0.0161	0.1558	0.0051	0.0045	0.0049	0.0837	0.0089	0.004	0.0031	0.004	0.152	0.0951	0.0063	0.004	0.0033	0.022	0.0038	0.0058	0.1777
5	rs17573010	156477831	1.11	0.375177619549844	1.63	0.414449909043039	0.310848250972502	0.299904604025761	0.1399	0.076	0.0037	0.0047	0.0036	0.0052	0.0041	0.0161	0.1557	0.0051	0.0045	0.0049	0.0837	0.0089	0.004	0.0031	0.004	0.1521	0.0951	0.0063	0.004	0.0033	0.022	0.0038	0.0058	0.1777
5	rs12522248	156479426	1.11	0.375177619549844	1.63	0.414449909043039	0.271570538835486	0.279435143471736	0.1399	0.076	0.0037	0.0046	0.0036	0.0052	0.004	0.0161	0.1555	0.0052	0.0046	0.0049	0.0836	0.0089	0.004	0.0031	0.004	0.1521	0.0952	0.0064	0.0039	0.0033	0.0221	0.0039	0.0059	0.1777
5	rs1553316	156479509	1.11	0.375177619549844	1.63	0.414449909043039	0.268624377574123	0.27236458532069	0.1399	0.076	0.0037	0.0046	0.0036	0.0052	0.004	0.0161	0.1554	0.0052	0.0046	0.0049	0.0836	0.0089	0.004	0.0031	0.004	0.1521	0.0952	0.0064	0.0039	0.0033	0.0221	0.0038	0.0059	0.1777
5	rs6420075	156486120	1.11	0.375177619549844	1.63	0.414449909043039	0.292726928844882	0.166343349520279	0.1395	0.076	0.0038	0.0045	0.0038	0.005	0.0037	0.0165	0.1553	0.0054	0.0049	0.0052	0.0829	0.0089	0.0038	0.003	0.0039	0.1511	0.0954	0.0064	0.0042	0.0033	0.0225	0.0038	0.0062	0.1784
5	rs76038918	156488930	1.11	0.375177619549844	1.64	0.38599849551783	0.315931338603218	0.149776079071407	0.1394	0.0761	0.0038	0.0044	0.0038	0.0049	0.0036	0.0166	0.1551	0.0054	0.005	0.0053	0.0827	0.0088	0.0038	0.003	0.0039	0.1511	0.0954	0.0064	0.0043	0.0033	0.0225	0.0038	0.0062	0.1785
5	rs2116787	156499981	1.11	0.375177619549844	1.64	0.38599849551783	0.29008966884969	0.140064134304325	0.1394	0.0762	0.0038	0.0044	0.0038	0.0049	0.0035	0.0169	0.1549	0.0053	0.0051	0.0052	0.0824	0.0088	0.0037	0.003	0.0039	0.1513	0.0954	0.0064	0.0044	0.0033	0.0226	0.0039	0.0062	0.1786
5	rs12522428	156500796	1.11	0.375177619549844	1.64	0.38599849551783	0.29557013782868	0.153097045109159	0.1394	0.0762	0.0038	0.0044	0.0038	0.0049	0.0035	0.0169	0.1549	0.0053	0.0051	0.0052	0.0824	0.0088	0.0037	0.003	0.0039	0.1513	0.0953	0.0064	0.0044	0.0033	0.0226	0.0039	0.0062	0.1786
5	rs78509866	156503156	1.11	0.375177619549844	1.64	0.38599849551783	0.251667263850432	0.129245929711277	0.1395	0.0762	0.0038	0.0042	0.0038	0.0048	0.0034	0.0173	0.155	0.0053	0.0052	0.0052	0.0819	0.0088	0.0037	0.003	0.0038	0.1514	0.0952	0.0064	0.0045	0.0034	0.0226	0.0039	0.0062	0.1787
5	rs12152865	156503767	1.11	0.375177619549844	1.64	0.38599849551783	0.252998122553371	0.131672330810134	0.1395	0.0763	0.0038	0.0042	0.0038	0.0048	0.0034	0.0173	0.155	0.0053	0.0052	0.0051	0.0818	0.0088	0.0037	0.003	0.0038	0.1514	0.0951	0.0064	0.0045	0.0034	0.0227	0.0039	0.0062	0.1787
5	rs11134551	156505233	1.11	0.375177619549844	1.64	0.38599849551783	0.253487065888716	0.146106516385319	0.1396	0.0763	0.0038	0.0042	0.0038	0.0048	0.0034	0.0174	0.1551	0.0053	0.0052	0.0051	0.0816	0.0088	0.0037	0.003	0.0038	0.1515	0.095	0.0065	0.0045	0.0034	0.0227	0.0039	0.0062	0.1787
5	rs114188666	156516713	1.11	0.375177619549844	1.64	0.38599849551783	0.228034041345297	0.0771380565678029	0.1396	0.0761	0.0039	0.0039	0.0039	0.005	0.0033	0.0179	0.1535	0.0052	0.0055	0.005	0.0804	0.0091	0.0036	0.0029	0.0037	0.1519	0.0953	0.0063	0.0046	0.0037	0.023	0.0041	0.0064	0.1793
5	rs115961055	156518712	1.11	0.375177619549844	1.64	0.38599849551783	0.231023469533295	0.0784605750124373	0.1395	0.0761	0.0039	0.0039	0.0039	0.005	0.0033	0.0179	0.1534	0.0052	0.0055	0.005	0.0803	0.0091	0.0036	0.0029	0.0037	0.1521	0.0954	0.0064	0.0046	0.0037	0.023	0.0041	0.0064	0.1794
5	rs75109222	156519011	1.11	0.375177619549844	1.64	0.38599849551783	0.231107992022345	0.0786818857989365	0.1395	0.0761	0.0039	0.0039	0.0039	0.005	0.0033	0.0179	0.1534	0.0052	0.0055	0.005	0.0803	0.0091	0.0036	0.0029	0.0037	0.1521	0.0954	0.0064	0.0046	0.0037	0.023	0.0041	0.0064	0.1794
5	rs13170556	156522588	1.11	0.375177619549844	1.64	0.38599849551783	0.233694169501178	0.0836145153789776	0.1395	0.0761	0.0039	0.0039	0.0039	0.005	0.0033	0.018	0.1534	0.0052	0.0055	0.005	0.0803	0.0091	0.0036	0.0029	0.0037	0.1521	0.0954	0.0064	0.0046	0.0037	0.023	0.0041	0.0064	0.1794
5	rs12522883	156523404	1.11	0.375177619549844	1.64	0.38599849551783	0.233014284024134	0.0830856120545748	0.1394	0.0761	0.0039	0.0039	0.0039	0.005	0.0033	0.018	0.1535	0.0052	0.0055	0.005	0.0803	0.0091	0.0036	0.0029	0.0037	0.1521	0.0954	0.0064	0.0046	0.0037	0.023	0.0041	0.0064	0.1794
5	rs73308313	156527252	1.11	0.375177619549844	1.64	0.38599849551783	0.164606737189811	0.0456222928347064	0.1395	0.0756	0.0038	0.0036	0.0041	0.0049	0.003	0.0182	0.1527	0.005	0.0057	0.0048	0.0802	0.0093	0.0036	0.0028	0.0036	0.1522	0.0959	0.0063	0.0046	0.0039	0.0233	0.0042	0.0064	0.18
5	rs919745	156531279	1.11	0.375177619549844	1.64	0.38599849551783	0.16273214707294	0.0553430878808383	0.1397	0.0754	0.0038	0.0036	0.0041	0.0049	0.003	0.0182	0.1527	0.0051	0.0058	0.0048	0.0801	0.0093	0.0036	0.0028	0.0037	0.1521	0.0959	0.0063	0.0046	0.0039	0.0233	0.0042	0.0065	0.18
5	rs1036199	156531736	1.11	0.375177619549844	1.64	0.38599849551783	0.163980477124397	0.055279413573728	0.1396	0.0753	0.0038	0.0036	0.0041	0.0048	0.0029	0.0182	0.1527	0.0051	0.0058	0.0048	0.08	0.0093	0.0036	0.0028	0.0037	0.1521	0.096	0.0063	0.0046	0.0039	0.0233	0.0042	0.0065	0.1801
5	rs6896579	156541376	1.11	0.375177619549844	1.64	0.38599849551783	0.226902895368779	0.0462093511636146	0.1386	0.0751	0.0038	0.0036	0.0043	0.0048	0.0028	0.0184	0.1523	0.0053	0.0059	0.0049	0.0799	0.0094	0.0039	0.0026	0.004	0.1518	0.0963	0.0064	0.0046	0.0041	0.0233	0.0044	0.0067	0.18
5	rs2033475	156543695	1.11	0.375177619549844	1.64	0.38599849551783	0.258944470523121	0.0559815651319115	0.1384	0.0751	0.0038	0.0036	0.0043	0.0048	0.0027	0.0184	0.1525	0.0053	0.0059	0.0049	0.0799	0.0083	0.0039	0.0026	0.0041	0.1528	0.0964	0.0065	0.0046	0.0041	0.0233	0.0045	0.0067	0.18
5	rs246884	156560581	1.12	0.339600448506511	1.64	0.38599849551783	0.276395079167466	0.0176414772162282	0.1372	0.0743	0.0037	0.0034	0.0045	0.0048	0.0026	0.0181	0.1532	0.0056	0.0061	0.005	0.08	0.0085	0.0042	0.0026	0.0045	0.1512	0.0968	0.0065	0.0049	0.0042	0.0238	0.0048	0.0068	0.1801
5	rs74772238	156571871	1.12	0.339600448506511	1.64	0.38599849551783	0.282867532131486	0.016207647158578	0.137	0.0741	0.0037	0.0033	0.0045	0.0047	0.0025	0.0181	0.1533	0.0056	0.0061	0.005	0.0802	0.0085	0.0042	0.0026	0.0046	0.1509	0.0969	0.0065	0.0049	0.0042	0.0239	0.0048	0.0068	0.18
5	rs371876	156579866	1.11	0.375177619549844	1.64	0.38599849551783	0.311593040376098	0.0171939261747321	0.1367	0.0739	0.0037	0.0033	0.0046	0.0047	0.0025	0.018	0.1535	0.0057	0.0061	0.005	0.0802	0.0085	0.0043	0.0026	0.0047	0.1506	0.097	0.0065	0.0049	0.0042	0.024	0.0049	0.0068	0.18
5	rs31208	156589585	1.11	0.375177619549844	1.64	0.38599849551783	0.323282574589704	0.0163881225194082	0.1368	0.0739	0.0037	0.0032	0.0046	0.0047	0.0024	0.0177	0.1534	0.0057	0.0062	0.005	0.0804	0.0085	0.0043	0.0026	0.0047	0.1507	0.0969	0.0065	0.005	0.0042	0.024	0.0049	0.0069	0.1801
5	rs58189523	156601178	1.11	0.375177619549844	1.64	0.38599849551783	0.29823376224551	0.0142878612642874	0.1368	0.0738	0.0037	0.0032	0.0047	0.0047	0.0024	0.0175	0.1534	0.0057	0.0062	0.005	0.0805	0.0084	0.0043	0.0026	0.0047	0.1505	0.097	0.0066	0.005	0.0041	0.0241	0.0049	0.0069	0.1802
5	rs114310645	156602442	1.11	0.375177619549844	1.64	0.38599849551783	0.300227636031881	0.0143555612767348	0.1368	0.0739	0.0037	0.0032	0.0048	0.0047	0.0024	0.0174	0.1533	0.0057	0.0062	0.005	0.0806	0.0084	0.0043	0.0026	0.0047	0.1506	0.097	0.0066	0.005	0.0041	0.0241	0.0049	0.007	0.1802
5	rs12518271	156608913	1.11	0.375177619549844	1.64	0.38599849551783	0.312338769370348	0.0170091156843629	0.1369	0.074	0.0037	0.0032	0.0048	0.0047	0.0024	0.0173	0.1526	0.0057	0.0062	0.005	0.0807	0.0082	0.0043	0.0026	0.0047	0.1507	0.0971	0.0066	0.0051	0.0041	0.0241	0.0049	0.007	0.1804
5	rs10475928	156608920	1.11	0.375177619549844	1.64	0.38599849551783	0.312388518037308	0.0160281599278146	0.1369	0.074	0.0037	0.0032	0.0048	0.0046	0.0024	0.0172	0.1527	0.0057	0.0062	0.005	0.0807	0.0082	0.0043	0.0026	0.0047	0.1508	0.0971	0.0066	0.0051	0.0041	0.0241	0.0049	0.007	0.1805
5	rs411174	156609000	1.11	0.375177619549844	1.64	0.38599849551783	0.320704595718918	0.0171939261747321	0.137	0.0739	0.0036	0.0032	0.0048	0.0046	0.0024	0.0172	0.1527	0.0057	0.0062	0.0049	0.0807	0.0084	0.0042	0.0026	0.0047	0.1508	0.0971	0.0066	0.0051	0.0039	0.0241	0.0048	0.0071	0.1805
5	rs73300194	156610789	1.11	0.375177619549844	1.64	0.38599849551783	0.322270313543351	0.0131614704382217	0.1367	0.0743	0.0036	0.0032	0.0048	0.0046	0.0024	0.0173	0.1527	0.0057	0.0062	0.0049	0.0803	0.0084	0.0043	0.0026	0.0047	0.1508	0.097	0.0066	0.0051	0.0039	0.0242	0.0048	0.0072	0.1805
5	rs72807039	156614640	1.11	0.375177619549844	1.64	0.38599849551783	0.307878494945261	0.0120505153793336	0.1368	0.0741	0.0036	0.0032	0.0048	0.0046	0.0024	0.0173	0.1526	0.0058	0.0063	0.0049	0.0804	0.0084	0.0043	0.0026	0.0047	0.1505	0.0966	0.0067	0.0052	0.0039	0.0242	0.0049	0.0076	0.1805
5	rs72807040	156615302	1.11	0.375177619549844	1.64	0.38599849551783	0.323890729172386	0.00748459053134696	0.1368	0.0739	0.0036	0.0032	0.0048	0.0046	0.0023	0.0173	0.1526	0.0058	0.0063	0.0052	0.0804	0.0085	0.0044	0.0026	0.0046	0.1502	0.0966	0.0067	0.0052	0.004	0.0244	0.005	0.0076	0.1805
5	rs17575222	156617534	1.11	0.375177619549844	1.64	0.38599849551783	0.32510883302028	0.0044326350884213	0.1368	0.0738	0.0036	0.0032	0.0048	0.0046	0.0023	0.0174	0.1525	0.0059	0.0063	0.0053	0.0804	0.0085	0.0044	0.0026	0.0046	0.1501	0.0965	0.0067	0.0053	0.004	0.0244	0.005	0.0076	0.1805
5	rs10079961	156619180	1.11	0.375177619549844	1.64	0.38599849551783	0.345027728812259	0.00712488612769719	0.1369	0.0737	0.0036	0.0032	0.0049	0.0046	0.0023	0.0175	0.1524	0.0059	0.0063	0.0053	0.0803	0.0085	0.0044	0.0026	0.0046	0.15	0.0961	0.0068	0.0054	0.004	0.0245	0.005	0.0077	0.1806
5	rs152105	156619470	1.11	0.375177619549844	1.64	0.38599849551783	0.348863910492437	0.00612326069294851	0.1369	0.0736	0.0035	0.0031	0.0049	0.0046	0.0023	0.0175	0.1524	0.0059	0.0064	0.0053	0.0803	0.0085	0.0044	0.0026	0.0046	0.1501	0.096	0.0068	0.0054	0.004	0.0245	0.005	0.0077	0.1806
5	rs114626188	156620236	1.11	0.375177619549844	1.64	0.38599849551783	0.362220950686226	0.00488603483564525	0.1364	0.0736	0.0035	0.0031	0.0049	0.0046	0.0023	0.0175	0.1524	0.006	0.0064	0.0054	0.0803	0.0086	0.0044	0.0026	0.0046	0.1501	0.096	0.0068	0.0054	0.004	0.0245	0.0051	0.0077	0.1806
5	rs163428	156622245	1.11	0.375177619549844	1.64	0.38599849551783	0.377479723280571	0.00520146073521423	0.1363	0.0736	0.0035	0.0031	0.0049	0.0046	0.0023	0.0176	0.1523	0.006	0.0064	0.0054	0.0803	0.0086	0.0044	0.0026	0.0046	0.1501	0.0959	0.0068	0.0054	0.0041	0.0246	0.0051	0.0078	0.1806
5	rs30115	156622376	1.11	0.375177619549844	1.64	0.38599849551783	0.365991986298315	0.00386485833969723	0.1362	0.0736	0.0035	0.0031	0.0049	0.0046	0.0023	0.0176	0.1523	0.006	0.0064	0.0054	0.0803	0.0086	0.0044	0.0026	0.0046	0.1502	0.0959	0.0068	0.0054	0.0041	0.0245	0.0051	0.0078	0.1808
5	rs30116	156624575	1.11	0.375177619549844	1.64	0.38599849551783	0.363457798861436	0.0018458228389961	0.136	0.0735	0.0035	0.003	0.005	0.0046	0.0023	0.0176	0.1518	0.0061	0.0064	0.0055	0.0804	0.0087	0.0044	0.0026	0.0046	0.1496	0.0958	0.0068	0.0055	0.0041	0.0248	0.0053	0.0079	0.1809
5	rs163433	156625763	1.11	0.375177619549844	1.64	0.38599849551783	0.358790663256076	0.000809944214158707	0.1357	0.0733	0.0035	0.0028	0.0055	0.0045	0.0023	0.0179	0.1505	0.0063	0.0066	0.0055	0.0803	0.0088	0.0046	0.0026	0.0046	0.1485	0.0968	0.0069	0.0057	0.0042	0.0251	0.0056	0.008	0.1808
5	rs17054347	156626337	1.12	0.339600448506511	1.64	0.38599849551783	0.367776693221459	0.000719840729387122	0.1357	0.0734	0.0035	0.0027	0.0055	0.0045	0.0023	0.0179	0.1499	0.0064	0.0066	0.0056	0.0805	0.0087	0.0047	0.0026	0.0046	0.1484	0.0968	0.0069	0.0058	0.0042	0.0253	0.0056	0.0081	0.1807
5	rs163434	156626607	1.12	0.339600448506511	1.64	0.38599849551783	0.383042567849499	0.0011343739787634	0.1356	0.0733	0.0034	0.0027	0.0056	0.0045	0.0023	0.0179	0.1497	0.0064	0.0066	0.0056	0.0805	0.0087	0.0047	0.0025	0.0046	0.1485	0.0967	0.0069	0.0058	0.0042	0.0254	0.0056	0.0081	0.1808
5	rs163435	156626663	1.12	0.339600448506511	1.64	0.38599849551783	0.382269013979669	0.00142127271852618	0.1351	0.0734	0.0034	0.0027	0.0058	0.0045	0.0023	0.0179	0.1496	0.0064	0.0067	0.0056	0.0806	0.0086	0.0047	0.0025	0.0046	0.1483	0.0967	0.0069	0.0059	0.0042	0.0255	0.0056	0.0081	0.181
5	rs13190482	156626716	1.12	0.339600448506511	1.64	0.38599849551783	0.380228441227639	0.0022304272980958	0.135	0.0734	0.0034	0.0027	0.0058	0.0045	0.0023	0.0179	0.1496	0.0064	0.0067	0.0055	0.0806	0.0086	0.0047	0.0025	0.0046	0.1483	0.0967	0.0069	0.0059	0.0042	0.0255	0.0056	0.0081	0.181
5	rs246852	156628287	1.13	0.306408690300974	1.63	0.414449909043039	0.437843829896194	0.00500308486168457	0.1343	0.0736	0.0034	0.0029	0.0064	0.0045	0.0023	0.0173	0.1445	0.0066	0.0071	0.0057	0.0817	0.0091	0.0051	0.0026	0.0046	0.149	0.0956	0.0064	0.0074	0.0046	0.0259	0.0057	0.0079	0.1827
5	rs34206649	156630231	1.12	0.339600448506511	1.63	0.414449909043039	0.172302379998033	0.00524162998193687	0.1342	0.0742	0.0031	0.0029	0.0063	0.0038	0.0021	0.0168	0.1442	0.006	0.0072	0.0053	0.0842	0.0087	0.0052	0.0023	0.004	0.1508	0.0951	0.0051	0.0078	0.0049	0.0263	0.0051	0.0077	0.1833
5	Affx-25932736	156632960	1.12	0.339600448506511	1.63	0.414449909043039	0.163980477124397	0.00698360053309797	0.1343	0.0742	0.0031	0.0029	0.0063	0.0038	0.0021	0.0168	0.1442	0.0059	0.0072	0.0052	0.0846	0.0086	0.0052	0.0022	0.0039	0.151	0.095	0.0049	0.0078	0.005	0.0264	0.005	0.0077	0.1834
5	rs34658030	156634867	1.12	0.339600448506511	1.63	0.414449909043039	0.166213526132036	0.00554815150635065	0.1343	0.0742	0.0031	0.0029	0.0063	0.0037	0.002	0.0168	0.1442	0.0059	0.0072	0.0052	0.0847	0.0086	0.0052	0.0022	0.0039	0.1511	0.0949	0.0049	0.0079	0.005	0.0263	0.005	0.0077	0.1834
5	rs163423	156635047	1.12	0.339600448506511	1.63	0.414449909043039	0.166318633646058	0.0054244304684325	0.1343	0.0742	0.0031	0.0029	0.0063	0.0037	0.002	0.0168	0.1442	0.0059	0.0072	0.0052	0.0847	0.0086	0.0052	0.0022	0.0039	0.1511	0.0949	0.0049	0.0079	0.005	0.0263	0.005	0.0077	0.1834
5	rs78145385	156635312	1.12	0.339600448506511	1.64	0.38599849551783	0.166458837370845	0.00550674632388505	0.1343	0.0742	0.0031	0.0029	0.0063	0.0037	0.002	0.0168	0.1442	0.0059	0.0072	0.0052	0.0847	0.0086	0.0052	0.0022	0.0039	0.1512	0.0949	0.0049	0.0079	0.005	0.0263	0.005	0.0077	0.1834
5	rs30133	156638837	1.12	0.339600448506511	1.63	0.414449909043039	0.171480780578361	0.00488603483564525	0.1343	0.0742	0.0031	0.0029	0.0063	0.0037	0.002	0.0168	0.1442	0.0059	0.0072	0.0052	0.0847	0.0086	0.0053	0.0022	0.0039	0.1513	0.0949	0.0049	0.0079	0.005	0.0263	0.005	0.0077	0.1834
5	rs35274820	156639039	1.12	0.339600448506511	1.63	0.414449909043039	0.171302474045403	0.00552742830914574	0.1343	0.0742	0.0031	0.0029	0.0063	0.0037	0.002	0.0168	0.1442	0.0059	0.0072	0.0052	0.0847	0.0086	0.0053	0.0022	0.0039	0.1513	0.0949	0.0049	0.0079	0.005	0.0263	0.005	0.0077	0.1834
5	rs35659399	156640982	1.12	0.339600448506511	1.65	0.358901199458623	0.17016386644126	0.00514151570516463	0.1343	0.0742	0.0031	0.0029	0.0062	0.0037	0.002	0.0168	0.1442	0.0059	0.0072	0.0052	0.0847	0.0086	0.0053	0.0022	0.0039	0.1514	0.0949	0.0049	0.0079	0.005	0.0263	0.005	0.0077	0.1834
5	rs79795981	156643304	1.12	0.339600448506511	1.65	0.358901199458623	0.173018669730002	0.00310671078339907	0.1344	0.0742	0.003	0.0029	0.0062	0.0036	0.002	0.0167	0.1443	0.0059	0.0072	0.0052	0.0848	0.0086	0.0053	0.0022	0.0039	0.1514	0.095	0.0049	0.0079	0.005	0.0264	0.005	0.0077	0.1833
5	rs152114	156643372	1.12	0.339600448506511	1.65	0.358901199458623	0.174456427592351	0.00282565103603256	0.1344	0.0742	0.003	0.0029	0.0062	0.0036	0.002	0.0167	0.1443	0.0059	0.0072	0.0052	0.0848	0.0086	0.0053	0.0022	0.0039	0.1514	0.095	0.0049	0.0079	0.005	0.0264	0.005	0.0077	0.1833
5	rs34302538	156643793	1.12	0.339600448506511	1.66	0.333131717406117	0.173233893235638	0.00313714458839784	0.1344	0.0742	0.003	0.0029	0.0062	0.0036	0.002	0.0167	0.1443	0.0059	0.0072	0.0052	0.0848	0.0086	0.0053	0.0022	0.0039	0.1514	0.095	0.0049	0.0079	0.005	0.0264	0.005	0.0077	0.1833
5	rs34644396	156644467	1.12	0.339600448506511	1.66	0.333131717406117	0.167020342268131	0.00348262188406586	0.1344	0.0742	0.003	0.0029	0.0062	0.0036	0.002	0.0167	0.1443	0.0058	0.0072	0.0052	0.0849	0.0085	0.0053	0.0022	0.0039	0.1514	0.095	0.0049	0.0079	0.005	0.0264	0.005	0.0077	0.1832
5	rs113012686	156644544	1.12	0.339600448506511	1.66	0.333131717406117	0.166950093779525	0.00351500402380244	0.1344	0.0742	0.003	0.0029	0.0062	0.0036	0.002	0.0167	0.1443	0.0058	0.0072	0.0052	0.0849	0.0085	0.0053	0.0022	0.0039	0.1514	0.095	0.0049	0.0079	0.005	0.0264	0.005	0.0077	0.1832
5	rs13183325	156647519	1.12	0.339600448506511	1.66	0.333131717406117	0.164746095786783	0.00465637648603581	0.1345	0.0742	0.003	0.0028	0.0062	0.0036	0.002	0.0167	0.1444	0.0058	0.0072	0.0052	0.0849	0.0085	0.0053	0.0022	0.0039	0.1514	0.095	0.0049	0.0079	0.005	0.0264	0.005	0.0077	0.1832
5	rs35697569	156648713	1.12	0.339600448506511	1.67	0.308662716071979	0.162870574546675	0.00471323609573375	0.1345	0.0742	0.003	0.0028	0.0062	0.0036	0.002	0.0167	0.1444	0.0058	0.0072	0.0052	0.0849	0.0085	0.0053	0.0022	0.0039	0.1514	0.095	0.0049	0.0079	0.005	0.0264	0.0049	0.0077	0.1832
5	rs78839683	156648715	1.12	0.339600448506511	1.67	0.308662716071979	0.162974440408728	0.00471323609573375	0.1345	0.0742	0.003	0.0028	0.0062	0.0036	0.002	0.0167	0.1444	0.0058	0.0072	0.0052	0.0849	0.0085	0.0053	0.0022	0.0039	0.1514	0.095	0.0049	0.0079	0.005	0.0264	0.0049	0.0077	0.1832
5	rs13172458	156649232	1.12	0.339600448506511	1.67	0.308662716071979	0.160458048846438	0.00502273721577215	0.1345	0.0742	0.003	0.0028	0.0061	0.0036	0.002	0.0167	0.1444	0.0058	0.0072	0.0052	0.0849	0.0085	0.0053	0.0022	0.0039	0.1514	0.095	0.0049	0.0079	0.005	0.0264	0.0049	0.0077	0.1831
5	rs55744253	156650260	1.12	0.339600448506511	1.68	0.285465824887251	0.149665106572002	0.0089892598333955	0.1347	0.0745	0.003	0.0028	0.0061	0.0035	0.002	0.0166	0.1447	0.0059	0.0071	0.0052	0.085	0.0084	0.0052	0.0022	0.0039	0.1513	0.0951	0.0049	0.008	0.005	0.0264	0.0048	0.0077	0.1831
5	rs35724195	156650468	1.12	0.339600448506511	1.68	0.285465824887251	0.152813091641958	0.00733959634483772	0.1347	0.0745	0.003	0.0028	0.006	0.0034	0.002	0.0165	0.1448	0.0059	0.0071	0.0052	0.085	0.0084	0.0052	0.0022	0.0039	0.1513	0.0951	0.0049	0.0081	0.005	0.0264	0.0048	0.0077	0.183
5	rs34203527	156651358	1.12	0.339600448506511	1.68	0.285465824887251	0.150291599840784	0.00707762605923572	0.1347	0.0744	0.003	0.0028	0.006	0.0034	0.002	0.0165	0.1448	0.0058	0.0071	0.0052	0.085	0.0084	0.0052	0.0022	0.0039	0.1513	0.0952	0.0049	0.0081	0.005	0.0264	0.0048	0.0077	0.183
5	rs35037141	156652428	1.12	0.339600448506511	1.68	0.285465824887251	0.150225580119038	0.00675142240247479	0.1348	0.0744	0.003	0.0028	0.006	0.0034	0.002	0.0165	0.1448	0.0058	0.0071	0.0052	0.085	0.0084	0.0052	0.0022	0.0039	0.1514	0.0953	0.0049	0.0081	0.005	0.0264	0.0048	0.0077	0.183
5	rs13164898	156652746	1.12	0.339600448506511	1.68	0.285465824887251	0.149994646476664	0.00717231105158613	0.1348	0.0744	0.003	0.0028	0.006	0.0034	0.002	0.0165	0.1448	0.0058	0.0071	0.0052	0.085	0.0084	0.0052	0.0022	0.0039	0.1514	0.0953	0.0049	0.0081	0.005	0.0264	0.0048	0.0077	0.183
5	rs13183385	156652829	1.12	0.339600448506511	1.69	0.263511633917478	0.149994646476664	0.00733959634483772	0.1348	0.0744	0.003	0.0028	0.006	0.0034	0.002	0.0165	0.1448	0.0058	0.0071	0.0052	0.085	0.0084	0.0052	0.0022	0.0039	0.1514	0.0953	0.0049	0.0081	0.005	0.0264	0.0048	0.0077	0.183
5	rs34366200	156653374	1.12	0.339600448506511	1.69	0.263511633917478	0.149862778945057	0.00707762605923572	0.1348	0.0744	0.003	0.0028	0.006	0.0034	0.002	0.0165	0.1448	0.0058	0.0071	0.0052	0.085	0.0084	0.0052	0.0022	0.0039	0.1514	0.0953	0.0049	0.0081	0.005	0.0264	0.0048	0.0077	0.183
5	rs35485660	156653455	1.12	0.339600448506511	1.69	0.263511633917478	0.147468271862202	0.00700704508497268	0.1348	0.0743	0.003	0.0028	0.006	0.0034	0.002	0.0165	0.1447	0.0058	0.0071	0.0052	0.0851	0.0084	0.0052	0.0022	0.0039	0.1513	0.0953	0.0049	0.0081	0.005	0.0264	0.0048	0.0077	0.183
5	rs71591322	156653512	1.12	0.339600448506511	1.69	0.263511633917478	0.147533569820667	0.00696019720309229	0.1348	0.0743	0.003	0.0028	0.006	0.0034	0.002	0.0165	0.1447	0.0058	0.0071	0.0052	0.0851	0.0084	0.0052	0.0022	0.0039	0.1513	0.0953	0.0049	0.0081	0.005	0.0264	0.0048	0.0077	0.183
5	rs35474823	156653687	1.12	0.339600448506511	1.69	0.263511633917478	0.147631548966485	0.00684379892176991	0.1348	0.0743	0.003	0.0028	0.006	0.0034	0.002	0.0165	0.1447	0.0058	0.0071	0.0052	0.0851	0.0084	0.0052	0.0022	0.0039	0.1513	0.0953	0.0049	0.0081	0.005	0.0264	0.0048	0.0077	0.183
5	rs35737161	156653742	1.12	0.339600448506511	1.69	0.263511633917478	0.147696889869641	0.00679752820136604	0.1348	0.0743	0.003	0.0028	0.006	0.0034	0.002	0.0165	0.1447	0.0058	0.0071	0.0052	0.0851	0.0084	0.0052	0.0022	0.0039	0.1513	0.0953	0.0049	0.0081	0.005	0.0264	0.0048	0.0077	0.183
5	rs13171106	156654280	1.12	0.339600448506511	1.69	0.263511633917478	0.152313461590566	0.00599286103190546	0.1348	0.0744	0.003	0.0028	0.006	0.0034	0.002	0.0165	0.1445	0.0058	0.007	0.0051	0.0854	0.0084	0.0052	0.0022	0.0039	0.1516	0.0954	0.0047	0.008	0.005	0.0263	0.0047	0.0077	0.183
5	rs34449697	156655145	1.12	0.339600448506511	1.69	0.263511633917478	0.149829822806028	0.00369601782297999	0.1348	0.0743	0.003	0.0028	0.006	0.0034	0.002	0.0164	0.1446	0.0058	0.007	0.0051	0.0854	0.0083	0.0052	0.0022	0.0039	0.1516	0.0955	0.0047	0.0081	0.005	0.0264	0.0047	0.0077	0.183
5	rs71591327	156655958	1.12	0.339600448506511	1.69	0.263511633917478	0.139883607926	0.00402030801237633	0.1349	0.0743	0.003	0.0028	0.006	0.0032	0.0019	0.0164	0.1447	0.0058	0.007	0.0051	0.0855	0.0083	0.0052	0.0022	0.0039	0.1517	0.0955	0.0047	0.0081	0.005	0.0264	0.0047	0.0076	0.183
5	rs71591330	156656258	1.12	0.339600448506511	1.69	0.263511633917478	0.13730412553141	0.00486667048531874	0.1351	0.0743	0.003	0.0028	0.006	0.0032	0.0019	0.0164	0.1447	0.0058	0.007	0.0051	0.0855	0.0083	0.0052	0.0022	0.0039	0.1517	0.0955	0.0047	0.0081	0.005	0.0264	0.0047	0.0076	0.183
5	rs4122648	156656955	1.12	0.339600448506511	1.69	0.263511633917478	0.13717903308594	0.00432298097597732	0.1351	0.0743	0.003	0.0028	0.006	0.0031	0.0019	0.0164	0.1447	0.0058	0.007	0.0051	0.0855	0.0083	0.0052	0.0022	0.0039	0.1517	0.0956	0.0047	0.0081	0.005	0.0264	0.0047	0.0076	0.183
5	rs34056240	156657105	1.12	0.339600448506511	1.69	0.263511633917478	0.137523201988838	0.00441425683276658	0.1351	0.0743	0.003	0.0028	0.006	0.0031	0.0019	0.0164	0.1447	0.0058	0.007	0.0051	0.0855	0.0083	0.0052	0.0022	0.0039	0.1517	0.0956	0.0047	0.0081	0.005	0.0264	0.0047	0.0076	0.183
5	rs71591331	156657528	1.12	0.339600448506511	1.7	0.24276969786222	0.137836531967605	0.00441425683276658	0.1351	0.0742	0.003	0.0028	0.006	0.0031	0.0019	0.0164	0.1447	0.0058	0.007	0.0051	0.0855	0.0083	0.0052	0.0022	0.0039	0.1517	0.0955	0.0047	0.0081	0.005	0.0264	0.0047	0.0076	0.183
5	rs34906042	156657682	1.12	0.339600448506511	1.7	0.24276969786222	0.138495917590172	0.00435936825361986	0.1351	0.0742	0.003	0.0028	0.006	0.0031	0.0019	0.0164	0.1447	0.0058	0.007	0.0051	0.0855	0.0083	0.0052	0.0022	0.0039	0.1517	0.0955	0.0047	0.0081	0.005	0.0264	0.0047	0.0076	0.183
5	rs13154392	156658124	1.12	0.339600448506511	1.71	0.223208546872115	0.140517116549206	0.00465637648603581	0.1351	0.0742	0.003	0.0028	0.006	0.0031	0.0019	0.0164	0.1447	0.0058	0.007	0.0051	0.0855	0.0083	0.0052	0.0022	0.0039	0.1517	0.0955	0.0047	0.0081	0.005	0.0264	0.0047	0.0076	0.183
5	rs13158680	156658492	1.12	0.339600448506511	1.7	0.24276969786222	0.146360834385726	0.00512161637584443	0.1352	0.0742	0.003	0.0028	0.006	0.0031	0.0018	0.0164	0.1447	0.0059	0.0069	0.0051	0.0855	0.0083	0.0051	0.0022	0.0039	0.1517	0.0955	0.0047	0.0081	0.005	0.0264	0.0047	0.0076	0.183
5	rs13163030	156658660	1.12	0.339600448506511	1.7	0.24276969786222	0.146816236965251	0.00532246270463347	0.1352	0.0742	0.003	0.0028	0.006	0.0031	0.0018	0.0164	0.1447	0.0059	0.0069	0.0051	0.0855	0.0083	0.0051	0.0022	0.0039	0.1517	0.0955	0.0047	0.0081	0.005	0.0264	0.0047	0.0076	0.183
5	rs35654903	156658899	1.12	0.339600448506511	1.7	0.24276969786222	0.147500918694257	0.00528196396567066	0.1352	0.0742	0.003	0.0028	0.006	0.0031	0.0018	0.0164	0.1447	0.0059	0.0069	0.0051	0.0855	0.0083	0.0051	0.0022	0.0039	0.1517	0.0955	0.0047	0.0081	0.005	0.0264	0.0047	0.0076	0.183
5	rs34289242	156659697	1.12	0.339600448506511	1.7	0.24276969786222	0.150688079218897	0.00561056838546834	0.1352	0.0742	0.003	0.0028	0.006	0.0031	0.0018	0.0164	0.1447	0.0059	0.0069	0.0051	0.0855	0.0083	0.0051	0.0022	0.0039	0.1517	0.0955	0.0047	0.0081	0.005	0.0264	0.0047	0.0076	0.183
5	rs35963904	156659711	1.12	0.339600448506511	1.7	0.24276969786222	0.150721147106618	0.00561056838546834	0.1352	0.0742	0.003	0.0028	0.006	0.0031	0.0018	0.0164	0.1447	0.0059	0.0069	0.0051	0.0855	0.0083	0.0051	0.0022	0.0039	0.1517	0.0955	0.0047	0.0081	0.005	0.0264	0.0047	0.0076	0.183
5	rs13164509	156659761	1.12	0.339600448506511	1.7	0.24276969786222	0.150886551024778	0.00565238572612421	0.1352	0.0742	0.003	0.0028	0.006	0.0031	0.0018	0.0164	0.1447	0.0059	0.0069	0.0051	0.0855	0.0083	0.0051	0.0022	0.0039	0.1517	0.0955	0.0047	0.0081	0.005	0.0264	0.0047	0.0076	0.183
5	rs34051542	156662093	1.12	0.339600448506511	1.7	0.24276969786222	0.160767047880406	0.00733959634483772	0.1352	0.0742	0.003	0.0028	0.006	0.0031	0.0018	0.0164	0.1447	0.006	0.0069	0.0051	0.0855	0.0083	0.0051	0.0022	0.0039	0.1518	0.0955	0.0047	0.0081	0.005	0.0264	0.0047	0.0076	0.1831
5	rs13165100	156662410	1.12	0.339600448506511	1.7	0.24276969786222	0.162110076814091	0.00632164384149818	0.1352	0.0742	0.003	0.0028	0.006	0.0031	0.0018	0.0163	0.1447	0.006	0.0069	0.0051	0.0855	0.0083	0.0051	0.0022	0.0039	0.1518	0.0954	0.0047	0.0081	0.005	0.0264	0.0047	0.0076	0.1831
5	rs13169497	156662775	1.12	0.339600448506511	1.7	0.24276969786222	0.165443923536514	0.00573651506809697	0.1352	0.0742	0.003	0.0028	0.006	0.0031	0.0018	0.0163	0.1447	0.006	0.0069	0.0051	0.0855	0.0083	0.0051	0.0022	0.0039	0.1518	0.0954	0.0047	0.0081	0.005	0.0264	0.0047	0.0076	0.1831
5	rs13174611	156663706	1.12	0.339600448506511	1.71	0.223208546872115	0.176553441803443	0.0057576504652526	0.1351	0.0742	0.003	0.0028	0.006	0.0031	0.0018	0.0163	0.1445	0.0061	0.0069	0.0051	0.0853	0.0083	0.0051	0.0022	0.0039	0.1518	0.0958	0.0047	0.0081	0.005	0.0264	0.0047	0.0076	0.1832
5	rs71591333	156664492	1.12	0.339600448506511	1.71	0.223208546872115	0.186693822817562	0.00618901724744817	0.1351	0.0742	0.003	0.0028	0.006	0.0031	0.0018	0.0163	0.1445	0.0061	0.0069	0.0051	0.0853	0.0083	0.0051	0.0022	0.0039	0.1518	0.0958	0.0047	0.0081	0.005	0.0264	0.0047	0.0076	0.1832
5	rs56100638	156665106	1.12	0.339600448506511	1.71	0.223208546872115	0.191981596566977	0.00689023455610279	0.135	0.0742	0.003	0.0028	0.006	0.0031	0.0018	0.0163	0.1446	0.0061	0.0069	0.0051	0.0853	0.0082	0.0051	0.0022	0.0039	0.1518	0.0958	0.0047	0.0081	0.005	0.0264	0.0047	0.0076	0.1832
5	rs34184802	156665268	1.12	0.339600448506511	1.71	0.223208546872115	0.19000769080128	0.00705405784933799	0.1349	0.0742	0.003	0.0028	0.006	0.0031	0.0018	0.0163	0.1446	0.0061	0.0069	0.0051	0.0853	0.0082	0.0051	0.0022	0.004	0.1518	0.0957	0.0047	0.0081	0.005	0.0264	0.0047	0.0076	0.1833
5	rs10866648	156666039	1.12	0.339600448506511	1.71	0.223208546872115	0.197121978784092	0.005589721542977	0.135	0.0741	0.003	0.0028	0.006	0.0031	0.0018	0.0163	0.1444	0.0061	0.0069	0.0051	0.0852	0.0082	0.0051	0.0022	0.004	0.1521	0.0956	0.0047	0.0081	0.005	0.0264	0.0047	0.0076	0.1834
5	rs4704857	156666350	1.12	0.339600448506511	1.71	0.223208546872115	0.191753242615932	0.00691351421345186	0.135	0.0741	0.003	0.0028	0.006	0.0031	0.0018	0.0163	0.1445	0.0061	0.0069	0.0051	0.0852	0.0082	0.0051	0.0022	0.004	0.1521	0.0956	0.0047	0.0081	0.005	0.0264	0.0047	0.0076	0.1834
5	rs35601391	156667798	1.12	0.339600448506511	1.71	0.223208546872115	0.182894576694144	0.0137520216307888	0.135	0.0741	0.003	0.0028	0.006	0.0031	0.0018	0.0163	0.1445	0.0061	0.0069	0.005	0.0852	0.0082	0.0051	0.0021	0.004	0.1521	0.0957	0.0047	0.0081	0.005	0.0263	0.0047	0.0076	0.1833
5	rs113512645	156670950	1.12	0.339600448506511	1.71	0.223208546872115	0.176444619479832	0.0196458742101853	0.1351	0.0742	0.0029	0.0028	0.006	0.0031	0.0018	0.0163	0.1446	0.006	0.0069	0.005	0.0852	0.0082	0.0051	0.0021	0.0039	0.1522	0.0957	0.0047	0.0081	0.005	0.0263	0.0046	0.0076	0.1832
5	rs13181034	156672523	1.12	0.339600448506511	1.71	0.223208546872115	0.174204321523437	0.0141529409142537	0.1351	0.0743	0.0029	0.0028	0.0059	0.0031	0.0018	0.0163	0.1447	0.006	0.0069	0.005	0.0852	0.0082	0.0051	0.0021	0.0039	0.1523	0.0958	0.0047	0.0081	0.005	0.0263	0.0046	0.0076	0.1831
5	rs17654767	156673937	1.12	0.339600448506511	1.7	0.24276969786222	0.171338126722616	0.00890930020209289	0.1353	0.0744	0.0029	0.0027	0.0059	0.003	0.0018	0.0164	0.1449	0.0059	0.0069	0.005	0.0851	0.0082	0.0051	0.0021	0.0039	0.1525	0.0959	0.0046	0.0081	0.0049	0.0263	0.0046	0.0076	0.1828
5	rs13187882	156674627	1.12	0.339600448506511	1.7	0.24276969786222	0.168605494235878	0.00603616263422687	0.1354	0.0745	0.0029	0.0027	0.0059	0.0029	0.0018	0.0164	0.1451	0.0058	0.0069	0.0049	0.085	0.0082	0.0051	0.002	0.0039	0.1527	0.0961	0.0045	0.0082	0.0049	0.0262	0.0045	0.0075	0.1826
5	rs75760314	156680074	1.11	0.375177619549844	1.71	0.223208546872115	0.158270785568271	0.0160281599278146	0.1365	0.0754	0.0029	0.0026	0.0058	0.0025	0.0015	0.0167	0.1466	0.0052	0.0069	0.0046	0.0844	0.0083	0.005	0.0017	0.0037	0.1545	0.0972	0.0041	0.0083	0.0048	0.0257	0.0042	0.0074	0.1806
5	rs17054397	156680876	1.11	0.375177619549844	1.7	0.24276969786222	0.160320827961577	0.012647474144019	0.1365	0.0755	0.0028	0.0026	0.0058	0.0024	0.0015	0.0167	0.1467	0.0051	0.0069	0.0046	0.0844	0.0083	0.005	0.0017	0.0037	0.1545	0.0972	0.0041	0.0083	0.0048	0.0257	0.0042	0.0074	0.1805
5	rs79627475	156681049	1.11	0.375177619549844	1.7	0.24276969786222	0.158986536549441	0.0155308614229182	0.1366	0.0755	0.0028	0.0026	0.0058	0.0024	0.0015	0.0167	0.1467	0.0051	0.0069	0.0046	0.0844	0.0083	0.005	0.0017	0.0037	0.1545	0.0972	0.0041	0.0083	0.0048	0.0257	0.0042	0.0074	0.1805
5	rs246750	156684911	1.11	0.375177619549844	1.71	0.223208546872115	0.151914454233874	0.019764718839607	0.1368	0.0755	0.0029	0.0026	0.0057	0.0024	0.0015	0.0167	0.1472	0.0051	0.0069	0.0045	0.0841	0.0082	0.0049	0.0017	0.0037	0.1548	0.0973	0.004	0.0083	0.0048	0.0257	0.0042	0.0074	0.1803
5	rs11950273	156687396	1.11	0.375177619549844	1.7	0.24276969786222	0.150291599840784	0.0134223313752947	0.1369	0.0755	0.0029	0.0026	0.0057	0.0024	0.0015	0.0167	0.1476	0.0051	0.0069	0.0044	0.0838	0.0082	0.0049	0.0017	0.0036	0.1549	0.0974	0.004	0.0082	0.0048	0.0256	0.0042	0.0073	0.1802
5	rs114238718	156691381	1.11	0.375177619549844	1.72	0.204795704918344	0.151781589385553	0.0100906146204947	0.137	0.0755	0.0029	0.0025	0.0056	0.0023	0.0015	0.0166	0.1483	0.005	0.0068	0.0043	0.0828	0.0082	0.0049	0.0017	0.0036	0.1553	0.0978	0.0039	0.0082	0.0048	0.0255	0.0042	0.0073	0.1804
5	rs113792202	156693838	1.11	0.375177619549844	1.72	0.204795704918344	0.154955721118883	0.00854103871621972	0.1371	0.0756	0.0029	0.0025	0.0056	0.0023	0.0014	0.0166	0.1487	0.005	0.0068	0.0042	0.0823	0.0082	0.0049	0.0016	0.0035	0.1555	0.098	0.0039	0.0082	0.0048	0.0255	0.0042	0.0072	0.1804
5	rs1862874	156693958	1.11	0.375177619549844	1.72	0.204795704918344	0.156270028674784	0.00823179318221974	0.1371	0.0756	0.0029	0.0025	0.0056	0.0023	0.0014	0.0166	0.1488	0.005	0.0068	0.0042	0.0822	0.0082	0.0049	0.0016	0.0035	0.1555	0.098	0.0039	0.0082	0.0048	0.0255	0.0042	0.0072	0.1805
5	rs116079084	156695945	1.11	0.375177619549844	1.72	0.204795704918344	0.103006909152154	0.029172343869827	0.1369	0.0758	0.0031	0.0024	0.0054	0.0019	0.0013	0.0165	0.1517	0.0047	0.0067	0.0036	0.0816	0.0083	0.0043	0.0015	0.003	0.1562	0.0982	0.0036	0.0079	0.0045	0.0257	0.0038	0.0071	0.1814
5	rs77907011	156699063	1.1	0.413206464175836	1.72	0.204795704918344	0.111782559522904	0.0783131756730499	0.1367	0.0761	0.0033	0.0023	0.0052	0.0016	0.0012	0.0163	0.1545	0.0045	0.0066	0.003	0.0809	0.0085	0.0038	0.0014	0.0026	0.1567	0.0983	0.0033	0.0077	0.0043	0.0259	0.0034	0.0069	0.1823
5	rs727588	156699129	1.1	0.413206464175836	1.72	0.204795704918344	0.108013419630442	0.0719405849697624	0.1368	0.0761	0.0033	0.0023	0.0052	0.0016	0.0012	0.0163	0.1544	0.0045	0.0066	0.003	0.081	0.0085	0.0038	0.0014	0.0026	0.1567	0.0983	0.0033	0.0077	0.0043	0.0259	0.0034	0.0069	0.1823
5	rs12519487	156701367	1.1	0.413206464175836	1.72	0.204795704918344	0.11898677620333	0.097027633773626	0.137	0.0758	0.0033	0.0022	0.0052	0.0015	0.0011	0.0163	0.1552	0.0045	0.0065	0.0028	0.0807	0.0086	0.0035	0.0013	0.0023	0.1573	0.0986	0.0032	0.0076	0.0041	0.0259	0.0033	0.0069	0.1828
5	rs10463005	156705880	1.09	0.453749840114468	1.73	0.187497716434302	0.0988620119051129	0.103120468461407	0.1375	0.076	0.0033	0.0022	0.0051	0.0015	0.0011	0.0162	0.1554	0.0045	0.0065	0.0028	0.0803	0.0086	0.0034	0.0013	0.0016	0.1576	0.0987	0.0032	0.0075	0.004	0.0259	0.0032	0.0069	0.1831
5	rs55819862	156706644	1.09	0.453749840114468	1.72	0.204795704918344	0.0986320172180312	0.103367180811533	0.1375	0.076	0.0033	0.0022	0.0051	0.0015	0.0011	0.0162	0.1554	0.0045	0.0065	0.0028	0.0803	0.0086	0.0034	0.0013	0.0016	0.1576	0.0988	0.0032	0.0075	0.004	0.0259	0.0032	0.0069	0.1831
5	rs6890694	156710745	1.09	0.453749840114468	1.72	0.204795704918344	0.097867790427927	0.102217816294726	0.1375	0.076	0.0033	0.0022	0.005	0.0015	0.0011	0.0162	0.1554	0.0044	0.0065	0.0028	0.0803	0.0086	0.0035	0.0013	0.0016	0.1577	0.099	0.0032	0.0075	0.004	0.0256	0.0032	0.0069	0.1834
5	rs78461959	156712550	1.09	0.453749840114468	1.72	0.204795704918344	0.106346019156047	0.106012960317206	0.1377	0.0759	0.0033	0.0022	0.0049	0.0015	0.0011	0.0162	0.1556	0.0044	0.0065	0.0028	0.0802	0.0085	0.0034	0.0013	0.0016	0.1579	0.099	0.0032	0.0075	0.0039	0.0255	0.0031	0.0069	0.1834
5	rs7728460	156713616	1.1	0.413206464175836	1.74	0.171280181914382	0.125280862616192	0.115645883994281	0.138	0.0759	0.0033	0.0022	0.0047	0.0015	0.0011	0.0161	0.156	0.0044	0.0065	0.0027	0.0802	0.0084	0.0033	0.0013	0.0016	0.158	0.0989	0.0032	0.0075	0.0039	0.0255	0.0031	0.0068	0.1835
5	rs17655440	156714207	1.1	0.413206464175836	1.75	0.156107803097264	0.143838990071278	0.118753801228155	0.1381	0.076	0.0033	0.0023	0.0047	0.0014	0.0011	0.0161	0.156	0.0044	0.0064	0.0027	0.0802	0.0084	0.0033	0.0013	0.0016	0.158	0.0989	0.0032	0.0075	0.0039	0.0255	0.0031	0.0067	0.1835
5	rs17655464	156715424	1.09	0.453749840114468	1.75	0.156107803097264	0.138873556697708	0.116333833258781	0.1382	0.0761	0.0033	0.0023	0.0047	0.0014	0.0011	0.0161	0.156	0.0044	0.0064	0.0027	0.0802	0.0083	0.0033	0.0013	0.0016	0.1579	0.0989	0.0032	0.0075	0.0039	0.0255	0.0031	0.0067	0.1835
5	rs75809980	156715531	1.09	0.453749840114468	1.75	0.156107803097264	0.138401604108095	0.1161617008798	0.1382	0.0761	0.0033	0.0023	0.0047	0.0014	0.0011	0.0161	0.156	0.0044	0.0064	0.0027	0.0802	0.0083	0.0033	0.0013	0.0016	0.1579	0.0989	0.0032	0.0075	0.0039	0.0255	0.0031	0.0067	0.1835
5	rs1220311	156716122	1.09	0.453749840114468	1.74	0.171280181914382	0.136367600057463	0.116247754989943	0.1382	0.0761	0.0033	0.0023	0.0047	0.0014	0.0011	0.0161	0.156	0.0044	0.0064	0.0027	0.0802	0.0083	0.0033	0.0013	0.0016	0.1579	0.0989	0.0032	0.0075	0.0039	0.0255	0.0031	0.0067	0.1835
5	rs6879845	156716281	1.09	0.453749840114468	1.74	0.171280181914382	0.136274159170973	0.115817726184266	0.1382	0.0761	0.0033	0.0023	0.0047	0.0014	0.0011	0.0161	0.156	0.0044	0.0064	0.0027	0.0802	0.0083	0.0033	0.0013	0.0016	0.1579	0.0989	0.0032	0.0075	0.0039	0.0255	0.0031	0.0067	0.1835
5	rs74733077	156719976	1.1	0.413206464175836	1.74	0.171280181914382	0.128321923228076	0.124885432141754	0.1385	0.0763	0.0033	0.0023	0.0047	0.0014	0.0011	0.016	0.1559	0.0044	0.0064	0.0027	0.0804	0.0084	0.0033	0.0014	0.0016	0.1576	0.0988	0.0032	0.0075	0.0038	0.0255	0.003	0.0067	0.1837
5	rs3815829	156727692	1.1	0.413206464175836	1.74	0.171280181914382	0.118900749898775	0.136666311100549	0.1389	0.0765	0.0032	0.0022	0.0046	0.0014	0.0011	0.016	0.1559	0.0043	0.0064	0.0027	0.0806	0.0084	0.0032	0.0014	0.0015	0.1575	0.0987	0.0032	0.0074	0.0038	0.0255	0.003	0.0067	0.1836
5	rs62383013	156733253	1.1	0.413206464175836	1.74	0.171280181914382	0.115519046393991	0.141172662653769	0.1391	0.0765	0.0032	0.0022	0.0046	0.0013	0.001	0.0159	0.1559	0.0043	0.0063	0.0026	0.0806	0.0084	0.0032	0.0014	0.0015	0.1574	0.0986	0.0032	0.0074	0.0037	0.0255	0.0029	0.0067	0.1837
5	rs1823035	156747669	1.09	0.453749840114468	1.74	0.171280181914382	0.102823343872308	0.147796083879791	0.1397	0.0768	0.0031	0.0021	0.0046	0.0013	0.001	0.0158	0.1559	0.0043	0.0063	0.0026	0.0806	0.0084	0.0031	0.0014	0.0014	0.1571	0.0984	0.0035	0.0074	0.0037	0.0256	0.0029	0.0067	0.1838
5	Affx-25934220	156753257	1.09	0.453749840114468	1.73	0.187497716434302	0.102404532076985	0.147796083879791	0.1397	0.0768	0.0031	0.0021	0.0046	0.0013	0.001	0.0158	0.1559	0.0043	0.0063	0.0026	0.0806	0.0084	0.0031	0.0014	0.0014	0.1571	0.0984	0.0035	0.0074	0.0037	0.0256	0.0029	0.0067	0.1838
5	rs79312510	156754726	1.09	0.453749840114468	1.73	0.187497716434302	0.100042782996565	0.148266650591268	0.1397	0.0768	0.0031	0.0021	0.0046	0.0013	0.001	0.0158	0.1559	0.0043	0.0063	0.0026	0.0806	0.0084	0.0031	0.0014	0.0014	0.1571	0.0984	0.0035	0.0074	0.0037	0.0256	0.0029	0.0067	0.1838
5	rs72809218	156762967	1.09	0.453749840114468	1.73	0.187497716434302	0.0752692359563784	0.152335667449292	0.14	0.077	0.0031	0.002	0.0046	0.0012	0.0016	0.0158	0.1559	0.0043	0.0063	0.0026	0.0801	0.0084	0.003	0.0014	0.0014	0.1571	0.0985	0.0035	0.0074	0.0037	0.0256	0.0029	0.0067	0.1838
5	rs10037858	156766708	1.09	0.453749840114468	1.73	0.187497716434302	0.0753767843760601	0.150532852689932	0.14	0.077	0.003	0.002	0.0046	0.0012	0.0017	0.0158	0.1559	0.0043	0.0063	0.0026	0.0801	0.0084	0.0029	0.0014	0.0013	0.1571	0.0985	0.0035	0.0073	0.0037	0.0256	0.0029	0.0067	0.1838
5	rs74356688	156768966	1.09	0.453749840114468	1.74	0.171280181914382	0.077373418045792	0.154719472733472	0.1401	0.0771	0.003	0.0019	0.0046	0.0012	0.0016	0.0157	0.156	0.0043	0.0063	0.0026	0.0801	0.0083	0.0029	0.0014	0.0013	0.1572	0.0984	0.0035	0.0073	0.0038	0.0256	0.0028	0.0067	0.1837
5	rs78141548	156769079	1.09	0.453749840114468	1.74	0.171280181914382	0.0777241009078023	0.155197818379326	0.1401	0.0771	0.003	0.0019	0.0046	0.0012	0.0016	0.0157	0.156	0.0043	0.0063	0.0026	0.0801	0.0083	0.0029	0.0014	0.0013	0.1572	0.0984	0.0035	0.0073	0.0038	0.0256	0.0028	0.0067	0.1837
5	rs10037386	156769649	1.09	0.453749840114468	1.74	0.171280181914382	0.0806787863672194	0.157308779897678	0.1401	0.0771	0.003	0.0019	0.0046	0.0012	0.0016	0.0157	0.1561	0.0043	0.0063	0.0026	0.08	0.0082	0.0029	0.0014	0.0013	0.1573	0.0984	0.0035	0.0073	0.0038	0.0256	0.0028	0.0066	0.1837
5	rs10037485	156770133	1.09	0.453749840114468	1.74	0.171280181914382	0.0811518014717056	0.156156087589922	0.1401	0.0771	0.003	0.0019	0.0046	0.0012	0.0016	0.0157	0.1562	0.0043	0.0063	0.0026	0.08	0.0082	0.0029	0.0014	0.0013	0.1573	0.0984	0.0035	0.0073	0.0038	0.0256	0.0028	0.0066	0.1837
5	rs10214194	156770209	1.09	0.453749840114468	1.73	0.187497716434302	0.0811066760205563	0.156252030030194	0.1401	0.0771	0.003	0.0019	0.0046	0.0012	0.0016	0.0157	0.1562	0.0043	0.0063	0.0026	0.08	0.0082	0.0029	0.0014	0.0013	0.1573	0.0984	0.0035	0.0073	0.0038	0.0256	0.0028	0.0066	0.1837
5	rs11744965	156773226	1.09	0.453749840114468	1.72	0.204795704918344	0.0886278284904079	0.167915531392717	0.1404	0.0771	0.0031	0.0018	0.0046	0.0011	0.0016	0.0156	0.156	0.0043	0.0064	0.0026	0.08	0.0082	0.0028	0.0014	0.0012	0.1574	0.0984	0.0036	0.0073	0.0039	0.0256	0.0028	0.0066	0.1837
5	rs79812724	156784127	1.09	0.453749840114468	1.73	0.187497716434302	0.0955723970727511	0.170481345438242	0.1405	0.0771	0.0031	0.0018	0.0047	0.0011	0.0016	0.0155	0.1559	0.0043	0.0064	0.0026	0.08	0.0082	0.0028	0.0014	0.0012	0.1575	0.0985	0.0036	0.0073	0.0039	0.0257	0.0028	0.0065	0.1837
5	rs1220281	156793549	1.09	0.453749840114468	1.73	0.187497716434302	0.136461079422666	0.198115648868462	0.1413	0.077	0.0031	0.0015	0.0047	8e-04	0.0015	0.0154	0.1555	0.0043	0.0065	0.0026	0.08	0.0082	0.0026	0.0013	9e-04	0.1579	0.0986	0.0039	0.0072	0.004	0.0259	0.0029	0.0063	0.1838
5	rs11738676	156795634	1.09	0.453749840114468	1.74	0.171280181914382	0.113613470310852	0.19499874107946	0.1412	0.0769	0.0032	0.0015	0.0047	9e-04	0.0014	0.0153	0.1555	0.0043	0.0065	0.0028	0.08	0.0083	0.0028	0.0012	9e-04	0.1578	0.0987	0.0039	0.0073	0.004	0.0259	0.0029	0.0063	0.1836
5	rs2591460	156796319	1.09	0.453749840114468	1.74	0.171280181914382	0.108175634781828	0.192414099329676	0.1412	0.0769	0.0032	0.0015	0.0047	9e-04	0.0014	0.0153	0.1554	0.0043	0.0065	0.0028	0.0799	0.0084	0.0029	0.0012	9e-04	0.1578	0.0987	0.0039	0.0073	0.004	0.0259	0.0029	0.0063	0.1836
5	rs2546777	156796449	1.09	0.453749840114468	1.75	0.156107803097264	0.109997285613495	0.195932062599051	0.1412	0.0769	0.0032	0.0015	0.0047	9e-04	0.0014	0.0153	0.1554	0.0043	0.0065	0.0028	0.0799	0.0084	0.0029	0.0012	9e-04	0.1578	0.0987	0.0039	0.0073	0.004	0.0259	0.0029	0.0063	0.1836
5	rs79808851	156797469	1.09	0.453749840114468	1.75	0.156107803097264	0.123571351922198	0.192001641399464	0.1409	0.0769	0.0032	0.0015	0.0047	8e-04	0.0014	0.0152	0.1554	0.0043	0.0065	0.0029	0.08	0.0086	0.0029	0.0012	9e-04	0.1577	0.0986	0.0039	0.0074	0.0041	0.0259	0.0029	0.0062	0.1835
5	rs2431686	156798576	1.09	0.453749840114468	1.75	0.156107803097264	0.128081809139994	0.178862923126059	0.1408	0.077	0.0033	0.0015	0.0047	8e-04	0.0014	0.0151	0.1554	0.0044	0.0065	0.0029	0.08	0.0086	0.0029	0.0011	9e-04	0.1576	0.0986	0.0039	0.0074	0.0042	0.0259	0.0029	0.0062	0.1834
5	rs72809231	156798578	1.09	0.453749840114468	1.75	0.156107803097264	0.128111808503019	0.178963540689277	0.1408	0.0769	0.0033	0.0015	0.0047	8e-04	0.0014	0.0151	0.1555	0.0044	0.0065	0.0029	0.08	0.0086	0.0029	0.0011	9e-04	0.1576	0.0986	0.0039	0.0074	0.0042	0.0259	0.0029	0.0062	0.1834
5	rs77587638	156799290	1.09	0.453749840114468	1.75	0.156107803097264	0.126557483792601	0.186258923627492	0.1408	0.077	0.0033	0.0014	0.0047	8e-04	0.0014	0.0151	0.1554	0.0044	0.0065	0.0029	0.08	0.0086	0.0029	0.0011	9e-04	0.1577	0.0986	0.0039	0.0074	0.0042	0.0259	0.0029	0.0063	0.1834
5	rs115305794	156801303	1.09	0.453749840114468	1.75	0.156107803097264	0.118042579927989	0.178661746574528	0.1408	0.077	0.0033	0.0014	0.0047	8e-04	0.0014	0.0151	0.1554	0.0044	0.0064	0.0029	0.0799	0.0086	0.0029	0.0011	9e-04	0.1577	0.0986	0.0039	0.0074	0.0042	0.0259	0.003	0.0064	0.1834
5	rs111668949	156804227	1.09	0.453749840114468	1.75	0.156107803097264	0.0844895111967376	0.175753492053832	0.1409	0.0771	0.0032	0.0014	0.0047	8e-04	0.0014	0.015	0.155	0.0044	0.0062	0.003	0.0797	0.0086	0.003	0.0011	9e-04	0.1581	0.0984	0.0038	0.0074	0.0044	0.0259	0.0031	0.0068	0.1832
5	rs11744003	156806993	1.09	0.453749840114468	1.75	0.156107803097264	0.0548217583162424	0.173259675658703	0.141	0.0773	0.003	0.0013	0.0047	9e-04	0.0013	0.0149	0.1546	0.0045	0.0059	0.003	0.0798	0.0086	0.003	0.0011	8e-04	0.1589	0.0981	0.0038	0.0072	0.0045	0.0258	0.0032	0.0074	0.183
5	rs56280765	156809893	1.09	0.453749840114468	1.75	0.156107803097264	0.050473994841249	0.178159147164241	0.1413	0.0773	0.0031	0.0013	0.0047	9e-04	0.0013	0.0148	0.1543	0.0045	0.0058	0.0031	0.0797	0.0086	0.003	0.0011	8e-04	0.1587	0.098	0.0038	0.0072	0.0046	0.0257	0.0033	0.0077	0.1831
5	rs10515750	156810072	1.09	0.453749840114468	1.75	0.156107803097264	0.0499146049780268	0.175953530831188	0.1413	0.0773	0.0031	0.0013	0.0047	9e-04	0.0013	0.0148	0.1543	0.0045	0.0058	0.0031	0.0797	0.0086	0.003	0.0011	8e-04	0.1587	0.098	0.0038	0.0072	0.0046	0.0257	0.0033	0.0077	0.1831
5	rs10061544	156810879	1.09	0.453749840114468	1.75	0.156107803097264	0.050407966161575	0.176053579771191	0.1413	0.0773	0.0031	0.0013	0.0047	9e-04	0.0013	0.0148	0.1542	0.0045	0.0058	0.0031	0.0797	0.0086	0.003	0.0011	8e-04	0.1587	0.098	0.0039	0.0072	0.0046	0.0257	0.0033	0.0078	0.1831
5	rs10063413	156811443	1.09	0.453749840114468	1.75	0.156107803097264	0.0505896851408827	0.178561187598278	0.1413	0.0773	0.0031	0.0013	0.0047	9e-04	0.0013	0.0148	0.1542	0.0045	0.0058	0.0031	0.0797	0.0086	0.003	0.0011	8e-04	0.1587	0.098	0.0039	0.0072	0.0046	0.0257	0.0033	0.0078	0.1831
5	rs115782969	156817442	1.1	0.413206464175836	1.75	0.156107803097264	0.0522450287872228	0.178159147164241	0.1414	0.0774	0.0031	0.0013	0.0047	9e-04	0.0013	0.0148	0.1541	0.0045	0.0058	0.0031	0.0796	0.0085	0.003	0.0011	8e-04	0.1586	0.098	0.0039	0.0072	0.0046	0.0256	0.0033	0.0078	0.1832
5	rs76594372	156821650	1.1	0.413206464175836	1.75	0.156107803097264	0.0594128484368138	0.180071620677622	0.1416	0.0776	0.0031	0.0012	0.0048	0.001	0.0012	0.0147	0.1538	0.0046	0.0059	0.0032	0.0792	0.0083	0.0029	0.0011	7e-04	0.1582	0.0981	0.004	0.0072	0.0047	0.0254	0.0033	0.0081	0.1836
5	rs75569509	156822654	1.1	0.413206464175836	1.75	0.156107803097264	0.0599855397550815	0.180979982509537	0.1416	0.0776	0.0031	0.0012	0.0048	0.001	0.0012	0.0146	0.1537	0.0046	0.0059	0.0032	0.0792	0.0083	0.0029	0.0011	7e-04	0.1581	0.0981	0.004	0.0072	0.0047	0.0254	0.0034	0.0082	0.1837
5	rs116099349	156828655	1.09	0.453749840114468	1.75	0.156107803097264	0.0659338032557487	0.200411932867976	0.1416	0.0777	0.0032	0.0012	0.0048	0.001	0.0012	0.0146	0.1536	0.0046	0.0059	0.0033	0.0791	0.0082	0.0029	0.001	7e-04	0.158	0.0982	0.004	0.0072	0.0048	0.0253	0.0034	0.0083	0.1838
5	rs7705868	156833780	1.09	0.453749840114468	1.75	0.156107803097264	0.0672240394103963	0.186054927669735	0.1417	0.0777	0.0032	0.0011	0.0048	0.0011	0.0011	0.0146	0.1535	0.0046	0.0059	0.0033	0.079	0.0082	0.0029	0.001	7e-04	0.1579	0.0982	0.004	0.0073	0.0048	0.0252	0.0034	0.0084	0.1839
5	rs6556028	156860488	1.09	0.453749840114468	1.74	0.171280181914382	0.0747543844513631	0.1763538447233	0.1417	0.0778	0.0032	0.0011	0.0048	0.0011	0.0011	0.0145	0.1536	0.0047	0.0059	0.0034	0.0788	0.0082	0.0029	0.001	7e-04	0.1577	0.0983	0.004	0.0073	0.0048	0.0251	0.0034	0.0084	0.184
5	rs113966457	156872158	1.1	0.413206464175836	1.74	0.171280181914382	0.0618578012696603	0.164971953040269	0.1418	0.0778	0.0032	0.0011	0.0048	0.0011	0.0011	0.0145	0.1532	0.0047	0.0059	0.0034	0.0792	0.0082	0.003	0.0013	7e-04	0.1576	0.0984	0.004	0.0072	0.0048	0.025	0.0034	0.0084	0.1837
5	rs11951889	156876784	1.1	0.413206464175836	1.74	0.171280181914382	0.0567822720783232	0.156828124956511	0.1419	0.0779	0.0033	0.0011	0.0047	0.0011	0.0011	0.0145	0.1528	0.0047	0.0058	0.0034	0.0795	0.0081	0.0031	0.0015	7e-04	0.1576	0.0984	0.004	0.0072	0.0048	0.0249	0.0034	0.0084	0.1836
5	rs6869994	156877853	1.1	0.413206464175836	1.74	0.171280181914382	0.0561059312020242	0.154432718292155	0.1419	0.0779	0.0033	0.0011	0.0048	0.0011	0.0011	0.0145	0.1527	0.0047	0.0058	0.0034	0.0795	0.0081	0.0031	0.0015	7e-04	0.1575	0.0984	0.004	0.0072	0.0048	0.0249	0.0034	0.0084	0.1836
5	rs116155853	156884090	1.09	0.453749840114468	1.74	0.171280181914382	0.0326671022460737	0.149209398880915	0.1435	0.0776	0.0033	0.0012	0.0048	0.0012	0.0011	0.0146	0.1545	0.0047	0.0058	0.0034	0.0794	0.0081	0.0031	0.0015	8e-04	0.1553	0.098	0.0041	0.0071	0.0047	0.0247	0.0035	0.0084	0.1834
5	rs10063083	156894343	1.09	0.453749840114468	1.73	0.187497716434302	0.0220981384460351	0.147608008188016	0.1448	0.0775	0.0033	0.0012	0.0049	0.0012	0.0011	0.0146	0.156	0.0046	0.0058	0.0034	0.0792	0.008	0.0031	0.0015	8e-04	0.1536	0.0977	0.0041	0.007	0.0046	0.0245	0.0036	0.0085	0.1832
5	rs6860507	156898690	1.1	0.413206464175836	1.73	0.187497716434302	0.026659614673452	0.157308779897678	0.1448	0.0769	0.0033	0.0012	0.0048	0.0012	0.0011	0.0139	0.1557	0.0044	0.0056	0.0033	0.0786	0.0079	0.0031	0.0014	8e-04	0.1556	0.0999	0.004	0.0072	0.0044	0.0245	0.0034	0.0084	0.1823
5	rs4704870	156899869	1.1	0.413206464175836	1.73	0.187497716434302	0.0264268682424782	0.160106858438354	0.1447	0.0769	0.0033	0.0012	0.0047	0.0012	0.0011	0.0139	0.1557	0.0044	0.0056	0.0033	0.0786	0.0079	0.0031	0.0014	8e-04	0.1557	0.0999	0.004	0.0072	0.0044	0.0245	0.0034	0.0084	0.1823
5	rs61743233	156899925	1.1	0.413206464175836	1.72	0.204795704918344	0.0264374161515087	0.160300473335357	0.1447	0.0769	0.0033	0.0012	0.0047	0.0012	0.0011	0.0139	0.1557	0.0044	0.0056	0.0033	0.0786	0.0079	0.0031	0.0014	8e-04	0.1557	0.0999	0.004	0.0072	0.0044	0.0245	0.0034	0.0084	0.1823
5	rs9313608	156900047	1.1	0.413206464175836	1.72	0.204795704918344	0.026342592732168	0.160106858438354	0.1447	0.0769	0.0033	0.0012	0.0047	0.0012	0.0011	0.0139	0.1557	0.0044	0.0056	0.0033	0.0786	0.0079	0.0031	0.0014	8e-04	0.1557	0.0999	0.004	0.0072	0.0044	0.0245	0.0034	0.0084	0.1823
5	rs11466816	156907110	1.09	0.453749840114468	1.72	0.204795704918344	0.0263531166979836	0.162727629385313	0.1446	0.0769	0.0033	0.0012	0.0047	0.0012	0.0011	0.0139	0.1556	0.0043	0.0056	0.0033	0.0786	0.0078	0.003	0.0014	8e-04	0.1564	0.1001	0.0039	0.0071	0.0043	0.0245	0.0033	0.0084	0.1823
5	rs11466814	156907678	1.09	0.453749840114468	1.72	0.204795704918344	0.0262375175119662	0.162727629385313	0.1446	0.077	0.0033	0.0012	0.0047	0.0012	0.0011	0.0139	0.1556	0.0043	0.0056	0.0033	0.0786	0.0078	0.0031	0.0014	8e-04	0.1564	0.1001	0.0039	0.0071	0.0043	0.0245	0.0033	0.0084	0.1822
5	rs11134767	156908653	1.09	0.453749840114468	1.72	0.204795704918344	0.0259657187513382	0.162435690875087	0.1446	0.0769	0.0033	0.0012	0.0047	0.0012	0.0011	0.0139	0.1556	0.0043	0.0056	0.0033	0.0786	0.0078	0.0031	0.0014	8e-04	0.1563	0.1001	0.0039	0.0071	0.0043	0.0245	0.0033	0.0084	0.1822
5	rs11466805	156915133	1.09	0.453749840114468	1.72	0.204795704918344	0.0238141417181148	0.159526511096453	0.1446	0.0769	0.0033	0.0012	0.0047	0.0013	0.0011	0.0139	0.1556	0.0043	0.0056	0.0033	0.0789	0.0078	0.0031	0.0015	8e-04	0.1563	0.1002	0.0039	0.0071	0.0043	0.0244	0.0033	0.0084	0.182
5	rs78566849	156916452	1.09	0.453749840114468	1.72	0.204795704918344	0.0231166614802615	0.158175275208145	0.1445	0.0769	0.0033	0.0012	0.0047	0.0013	0.0011	0.0139	0.1555	0.0043	0.0056	0.0033	0.079	0.0078	0.0031	0.0015	8e-04	0.1564	0.1003	0.0039	0.0071	0.0043	0.0244	0.0033	0.0084	0.1819
5	rs13155908	156916589	1.09	0.453749840114468	1.72	0.204795704918344	0.0231646175816232	0.157693680167223	0.1445	0.0769	0.0033	0.0012	0.0047	0.0013	0.0011	0.0139	0.1555	0.0043	0.0056	0.0033	0.079	0.0078	0.0031	0.0015	8e-04	0.1564	0.1003	0.0039	0.0071	0.0043	0.0244	0.0033	0.0084	0.1819
5	rs10067096	156917340	1.09	0.453749840114468	1.72	0.204795704918344	0.0235120132044896	0.157501188250261	0.1445	0.0769	0.0033	0.0012	0.0047	0.0013	0.0011	0.0139	0.1555	0.0043	0.0056	0.0033	0.079	0.0078	0.0031	0.0015	8e-04	0.1565	0.1003	0.0039	0.0071	0.0043	0.0244	0.0033	0.0084	0.1818
5	rs2287749	156918850	1.1	0.413206464175836	1.72	0.204795704918344	0.0226693552166049	0.174654689430168	0.1445	0.0768	0.0033	0.0012	0.0046	0.001	0.0011	0.014	0.1559	0.0042	0.0055	0.0034	0.0795	0.0076	0.0031	0.0015	8e-04	0.1567	0.1004	0.0039	0.0071	0.0043	0.0242	0.0032	0.008	0.182
5	rs1990950	156920756	1.1	0.413206464175836	1.72	0.204795704918344	0.0237359080922866	0.188200686942018	0.1446	0.0767	0.0034	0.0012	0.0044	0.001	0.0011	0.014	0.1563	0.0042	0.0054	0.0034	0.0797	0.0075	0.0031	0.0015	9e-04	0.1568	0.1006	0.0039	0.007	0.0043	0.0241	0.0031	0.0076	0.1822
5	rs11466784	156921651	1.1	0.413206464175836	1.72	0.204795704918344	0.0216194525354482	0.180374233113658	0.1446	0.0764	0.0034	0.0012	0.0044	0.001	0.0012	0.0141	0.1564	0.0041	0.0054	0.0034	0.0799	0.0074	0.0031	0.0016	9e-04	0.1565	0.1006	0.0038	0.007	0.0043	0.0241	0.0031	0.0077	0.182
5	rs114799047	156927077	1.1	0.413206464175836	1.72	0.204795704918344	0.0242576534467976	0.174754481808434	0.145	0.0761	0.0034	0.0013	0.0044	0.001	0.0012	0.0141	0.1565	0.0041	0.0055	0.0034	0.0803	0.0074	0.0032	0.0016	9e-04	0.156	0.1002	0.0038	0.007	0.0045	0.0241	0.0032	0.0077	0.182
5	rs56384823	156929816	1.1	0.413206464175836	1.72	0.204795704918344	0.0252439316008572	0.17385706294121	0.1451	0.076	0.0034	0.0013	0.0044	0.001	0.0012	0.0141	0.1565	0.0041	0.0055	0.0034	0.0804	0.0074	0.0032	0.0016	9e-04	0.1559	0.1001	0.0038	0.007	0.0046	0.0241	0.0032	0.0077	0.1819
5	rs2277027	156932376	1.1	0.413206464175836	1.71	0.223208546872115	0.0261536724100989	0.174355430990166	0.1452	0.0759	0.0034	0.0013	0.0043	0.001	0.0012	0.0141	0.1566	0.0041	0.0055	0.0034	0.0804	0.0074	0.0032	0.0016	9e-04	0.1558	0.1	0.0038	0.0069	0.0046	0.0241	0.0032	0.0077	0.1819
5	rs868989	156934307	1.1	0.413206464175836	1.71	0.223208546872115	0.0284629674770207	0.174754481808434	0.1454	0.0759	0.0034	0.0013	0.0043	9e-04	0.0012	0.0141	0.1566	0.0041	0.0055	0.0034	0.0805	0.0074	0.0032	0.0017	9e-04	0.1557	0.1001	0.0038	0.0069	0.0046	0.0241	0.0032	0.0078	0.1817
5	rs114064162	156934520	1.1	0.413206464175836	1.71	0.223208546872115	0.0290677547701985	0.175053977552171	0.1454	0.0759	0.0034	0.0013	0.0043	9e-04	0.0012	0.0141	0.1566	0.0041	0.0055	0.0034	0.0804	0.0074	0.0032	0.0017	9e-04	0.1557	0.1001	0.0038	0.0069	0.0046	0.0241	0.0032	0.0078	0.1819
5	rs1422795	156936364	1.1	0.413206464175836	1.71	0.223208546872115	0.0313153702004588	0.177155416492405	0.1455	0.076	0.0034	0.0013	0.0043	9e-04	0.0012	0.0141	0.1567	0.0041	0.0055	0.0034	0.0803	0.0073	0.0032	0.0017	9e-04	0.1557	0.1001	0.0038	0.0069	0.0046	0.0241	0.0031	0.0078	0.1818
5	rs11134779	156936766	1.1	0.413206464175836	1.71	0.223208546872115	0.0316495536908875	0.177356005814347	0.1455	0.076	0.0034	0.0013	0.0043	9e-04	0.0012	0.0141	0.1567	0.0041	0.0055	0.0034	0.0803	0.0073	0.0032	0.0017	9e-04	0.1557	0.1001	0.0038	0.0069	0.0046	0.0241	0.0031	0.0078	0.1818
5	rs10866659	156937043	1.1	0.413206464175836	1.71	0.223208546872115	0.0362239556002854	0.170283492808381	0.145	0.0759	0.0035	0.0013	0.0043	9e-04	0.0012	0.0141	0.1562	0.0041	0.0055	0.0034	0.0803	0.0073	0.0032	0.0017	9e-04	0.1553	0.0999	0.0038	0.0069	0.0047	0.0258	0.0032	0.0078	0.1815
5	rs7725846	156937970	1.1	0.413206464175836	1.71	0.223208546872115	0.036289811095914	0.168013964739432	0.145	0.0759	0.0035	0.0013	0.0043	9e-04	0.0012	0.0141	0.1562	0.0041	0.0055	0.0034	0.0804	0.0073	0.0032	0.0017	9e-04	0.1553	0.0999	0.0038	0.0069	0.0047	0.0258	0.0032	0.0078	0.1815
5	rs11740562	156942285	1.1	0.413206464175836	1.71	0.223208546872115	0.0347193019665204	0.171670142682555	0.1449	0.076	0.0035	0.0013	0.0043	0.001	0.0012	0.014	0.1561	0.0041	0.0055	0.0034	0.0806	0.0073	0.0032	0.0017	9e-04	0.1551	0.1	0.0039	0.0069	0.0047	0.0257	0.0032	0.0077	0.1815
5	rs6899205	156943285	1.1	0.413206464175836	1.71	0.223208546872115	0.0316136291750667	0.176554119740517	0.1446	0.076	0.0035	0.0013	0.0043	0.001	0.0012	0.014	0.158	0.004	0.0054	0.0034	0.0798	0.0073	0.0032	0.0017	9e-04	0.1551	0.0996	0.004	0.0069	0.0047	0.0255	0.0032	0.0077	0.1815
5	rs55717305	156950298	1.1	0.413206464175836	1.71	0.223208546872115	0.0349242068066625	0.177556673590992	0.1452	0.0766	0.0036	0.0014	0.0041	0.001	0.0012	0.0141	0.1576	0.0039	0.0053	0.0035	0.0805	0.0071	0.0032	0.0018	9e-04	0.1545	0.0996	0.004	0.007	0.0047	0.0253	0.0033	0.0079	0.1805
5	rs72811312	156951242	1.1	0.413206464175836	1.71	0.223208546872115	0.0348857232036558	0.177356005814347	0.1452	0.0766	0.0036	0.0014	0.0041	0.001	0.0012	0.0141	0.1576	0.0039	0.0053	0.0035	0.0805	0.0071	0.0032	0.0018	9e-04	0.1545	0.0996	0.004	0.007	0.0047	0.0253	0.0033	0.0079	0.1805
5	rs72811314	156952913	1.1	0.413206464175836	1.71	0.223208546872115	0.0417003404136468	0.163994830110435	0.1452	0.0766	0.0038	0.0015	0.0041	0.0011	0.0012	0.0141	0.1574	0.0039	0.0053	0.0034	0.0804	0.0071	0.0032	0.0019	0.001	0.1545	0.0996	0.0041	0.007	0.0047	0.0251	0.0033	0.0079	0.1805
5	rs10454971	156955803	1.1	0.413206464175836	1.71	0.223208546872115	0.0411516470109287	0.163312060790751	0.1453	0.0766	0.0038	0.0015	0.0041	0.0011	0.0012	0.0142	0.1576	0.0039	0.0053	0.0034	0.0803	0.0071	0.0032	0.0019	0.001	0.1539	0.0997	0.0041	0.007	0.0047	0.0251	0.0033	0.0079	0.1806
5	rs72811321	156957441	1.1	0.413206464175836	1.71	0.223208546872115	0.0501937748221487	0.142098864716705	0.1453	0.0766	0.0039	0.0018	0.0041	0.0011	0.0013	0.0141	0.1574	0.0039	0.0055	0.0035	0.0803	0.0071	0.0032	0.002	0.0011	0.1537	0.0996	0.0041	0.007	0.0046	0.0251	0.0034	0.0078	0.1803
5	rs72811324	156959527	1.1	0.413206464175836	1.71	0.223208546872115	0.0517228338102882	0.138315494553987	0.1453	0.0767	0.004	0.0018	0.0041	0.0011	0.0013	0.0142	0.1573	0.0039	0.0055	0.0035	0.0804	0.0071	0.0032	0.002	0.0011	0.1536	0.0996	0.0042	0.007	0.0046	0.0251	0.0034	0.0078	0.1801
5	rs1035434	156959973	1.1	0.413206464175836	1.71	0.223208546872115	0.0552417634247205	0.141357726716542	0.1454	0.0767	0.004	0.0018	0.0041	0.0011	0.0013	0.0142	0.1573	0.0039	0.0055	0.0035	0.0803	0.0071	0.0032	0.002	0.0011	0.1535	0.0996	0.0042	0.007	0.0047	0.0251	0.0034	0.0078	0.1801
5	rs115133320	156962002	1.11	0.375177619549844	1.71	0.223208546872115	0.0517564175406722	0.139418965422026	0.1452	0.0766	0.004	0.0018	0.0041	0.0011	0.0013	0.0142	0.1576	0.0039	0.0054	0.0035	0.0803	0.0071	0.0032	0.002	0.0011	0.1536	0.0993	0.0042	0.007	0.0047	0.0249	0.0034	0.0079	0.1802
5	rs56243836	156962663	1.11	0.375177619549844	1.71	0.223208546872115	0.0508713902685845	0.142655642474505	0.1451	0.0765	0.0041	0.0017	0.0041	0.0011	0.0013	0.0142	0.1578	0.0038	0.0054	0.0035	0.0804	0.007	0.0032	0.002	0.0011	0.1537	0.0991	0.0043	0.007	0.0047	0.0247	0.0035	0.008	0.1804
5	rs10078120	156963010	1.11	0.375177619549844	1.71	0.223208546872115	0.0510209547773284	0.145919219953909	0.1451	0.0765	0.0041	0.0017	0.0041	0.0011	0.0013	0.0142	0.1578	0.0038	0.0054	0.0035	0.0804	0.007	0.0032	0.002	0.0011	0.1538	0.099	0.0043	0.007	0.0047	0.0247	0.0035	0.008	0.1805
5	rs76416019	156966930	1.11	0.375177619549844	1.71	0.223208546872115	0.0515383850050253	0.173757448789393	0.1443	0.0761	0.0042	0.0016	0.004	0.0011	0.0012	0.0142	0.1586	0.0037	0.0052	0.0034	0.081	0.0069	0.0031	0.0019	0.001	0.1546	0.0989	0.0046	0.0071	0.0046	0.0244	0.0035	0.0082	0.1804
5	rs74767103	156967367	1.11	0.375177619549844	1.71	0.223208546872115	0.0532828806734005	0.180677020444862	0.1442	0.076	0.0042	0.0016	0.004	0.0011	0.0012	0.0142	0.1587	0.0037	0.0052	0.0034	0.0812	0.0068	0.0031	0.0019	0.001	0.1548	0.0988	0.0046	0.0071	0.0046	0.0243	0.0035	0.0082	0.1804
5	rs77372450	156970144	1.11	0.375177619549844	1.72	0.204795704918344	0.0675641903103964	0.232695058797546	0.1434	0.0756	0.0043	0.0014	0.004	0.001	0.001	0.0142	0.1596	0.0036	0.005	0.0033	0.0819	0.0066	0.0029	0.0017	9e-04	0.1558	0.0986	0.0049	0.0071	0.0046	0.0239	0.0035	0.0084	0.1805
5	rs13165747	156970151	1.11	0.375177619549844	1.72	0.204795704918344	0.0675842341673178	0.233024680425355	0.1434	0.0756	0.0043	0.0014	0.004	0.001	0.001	0.0142	0.1596	0.0036	0.005	0.0033	0.0819	0.0066	0.0029	0.0017	9e-04	0.1558	0.0986	0.0049	0.0071	0.0046	0.0239	0.0035	0.0084	0.1805
5	rs72811340	156975191	1.11	0.375177619549844	1.72	0.204795704918344	0.0729492976319547	0.244878633616197	0.1432	0.0755	0.0043	0.0014	0.004	0.001	0.001	0.0142	0.1598	0.0036	0.005	0.0032	0.0821	0.0066	0.0029	0.0017	9e-04	0.156	0.0985	0.005	0.0071	0.0046	0.0238	0.0035	0.0084	0.1805
5	rs116298982	156975911	1.11	0.375177619549844	1.69	0.263511633917478	0.073265766727941	0.242537332880538	0.1432	0.0755	0.0043	0.0014	0.004	0.001	0.001	0.0142	0.1598	0.0036	0.005	0.0032	0.0821	0.0066	0.0029	0.0017	9e-04	0.156	0.0985	0.005	0.0071	0.0046	0.0238	0.0035	0.0084	0.1804
5	rs2902557	156985035	1.11	0.375177619549844	1.69	0.263511633917478	0.0818079292345131	0.253750074403435	0.1429	0.0753	0.0043	0.0013	0.004	0.001	9e-04	0.0142	0.16	0.0036	0.005	0.0032	0.0823	0.0066	0.0028	0.0016	9e-04	0.1562	0.0985	0.005	0.0071	0.0046	0.0237	0.0035	0.0085	0.1804
5	rs116556518	156985181	1.11	0.375177619549844	1.69	0.263511633917478	0.0818533042283131	0.252734369064526	0.1429	0.0753	0.0043	0.0013	0.004	0.001	9e-04	0.0142	0.16	0.0036	0.005	0.0032	0.0823	0.0066	0.0028	0.0016	9e-04	0.1562	0.0985	0.005	0.0071	0.0046	0.0237	0.0035	0.0085	0.1804
5	rs72811355	156989865	1.11	0.375177619549844	1.69	0.263511633917478	0.0779437966505664	0.257939203760382	0.1428	0.0753	0.0043	0.0013	0.004	9e-04	9e-04	0.0143	0.1601	0.0036	0.005	0.0032	0.0824	0.0066	0.0028	0.0016	9e-04	0.1563	0.0984	0.0051	0.0071	0.0046	0.0237	0.0035	0.0084	0.1804
5	rs11465254	156994031	1.11	0.375177619549844	1.69	0.263511633917478	0.0761757294450282	0.25307279466191	0.1428	0.0753	0.0043	0.0013	0.004	9e-04	9e-04	0.0143	0.1601	0.0036	0.005	0.0032	0.0824	0.0066	0.0028	0.0016	9e-04	0.1564	0.0984	0.0051	0.0071	0.0046	0.0237	0.0035	0.0084	0.1804
5	rs72811356	156994242	1.11	0.375177619549844	1.69	0.263511633917478	0.0730546886323796	0.250706823069228	0.1428	0.0752	0.0043	0.0013	0.004	9e-04	9e-04	0.0143	0.1602	0.0036	0.005	0.0032	0.0824	0.0066	0.0028	0.0016	9e-04	0.1564	0.0984	0.0051	0.0071	0.0046	0.0237	0.0035	0.0084	0.1804
5	rs11465245	156998586	1.11	0.375177619549844	1.69	0.263511633917478	0.0698538046216227	0.249919729101347	0.1428	0.0752	0.0043	0.0013	0.004	9e-04	9e-04	0.0143	0.1603	0.0036	0.005	0.0032	0.0824	0.0066	0.0028	0.0016	9e-04	0.1564	0.0984	0.0051	0.0071	0.0045	0.0237	0.0035	0.0084	0.1803
5	rs11465243	156998878	1.11	0.375177619549844	1.69	0.263511633917478	0.0698333238575931	0.249807351088719	0.1428	0.0752	0.0043	0.0013	0.004	9e-04	9e-04	0.0143	0.1603	0.0036	0.005	0.0032	0.0824	0.0066	0.0028	0.0016	9e-04	0.1564	0.0984	0.0051	0.0071	0.0045	0.0237	0.0035	0.0084	0.1803
5	rs11465231	157002095	1.11	0.375177619549844	1.7	0.24276969786222	0.0686926405348471	0.249245701260408	0.1428	0.0752	0.0043	0.0013	0.004	9e-04	9e-04	0.0143	0.1603	0.0036	0.005	0.0032	0.0824	0.0066	0.0028	0.0016	9e-04	0.1564	0.0984	0.0051	0.0071	0.0045	0.0237	0.0035	0.0084	0.1803
5	rs11465226	157003651	1.11	0.375177619549844	1.7	0.24276969786222	0.066467759160101	0.248347895469178	0.1427	0.0752	0.0043	0.0013	0.004	9e-04	9e-04	0.0143	0.1604	0.0036	0.005	0.0032	0.0824	0.0066	0.0028	0.0016	9e-04	0.1564	0.0984	0.0051	0.0071	0.0045	0.0237	0.0035	0.0084	0.1802
5	rs6890221	157008939	1.11	0.375177619549844	1.71	0.223208546872115	0.0567822720783232	0.24655537161981	0.1429	0.0753	0.0042	0.0013	0.004	9e-04	9e-04	0.0143	0.1603	0.0036	0.005	0.0032	0.0823	0.0066	0.0028	0.0016	9e-04	0.1566	0.0983	0.0051	0.0071	0.0045	0.0238	0.0035	0.0084	0.1802
5	rs79198031	157011699	1.11	0.375177619549844	1.72	0.204795704918344	0.0571045301446818	0.246667283478896	0.1428	0.0753	0.0042	0.0013	0.004	9e-04	9e-04	0.0143	0.1604	0.0036	0.005	0.0032	0.0823	0.0066	0.0028	0.0016	9e-04	0.1566	0.0983	0.0051	0.0071	0.0045	0.0238	0.0035	0.0084	0.1802
5	rs72643428	157027541	1.11	0.375177619549844	1.72	0.204795704918344	0.0695878598838889	0.249807351088719	0.1428	0.0753	0.0044	0.0013	0.004	0.001	9e-04	0.0144	0.1605	0.0036	0.0049	0.0032	0.0822	0.0067	0.0028	0.0016	9e-04	0.1566	0.0983	0.0051	0.0071	0.0045	0.0238	0.0036	0.0085	0.18
5	rs80213842	157027552	1.11	0.375177619549844	1.72	0.204795704918344	0.0695878598838889	0.249807351088719	0.1428	0.0753	0.0044	0.0013	0.004	0.001	9e-04	0.0144	0.1605	0.0036	0.0049	0.0032	0.0822	0.0067	0.0028	0.0016	9e-04	0.1566	0.0983	0.0051	0.0071	0.0045	0.0238	0.0036	0.0085	0.18
5	rs77980530	157028337	1.11	0.375177619549844	1.73	0.187497716434302	0.0698538046216227	0.249245701260408	0.1428	0.0752	0.0044	0.0013	0.004	0.001	9e-04	0.0144	0.1605	0.0036	0.0049	0.0032	0.0822	0.0067	0.0028	0.0016	9e-04	0.1566	0.0983	0.0051	0.0071	0.0045	0.0238	0.0036	0.0085	0.18
5	rs11748443	157029457	1.11	0.375177619549844	1.73	0.187497716434302	0.0703053720193673	0.248908903717352	0.1428	0.0752	0.0044	0.0013	0.004	0.001	9e-04	0.0144	0.1605	0.0036	0.0049	0.0032	0.0822	0.0067	0.0028	0.0016	9e-04	0.1566	0.0983	0.0051	0.0071	0.0045	0.0238	0.0036	0.0085	0.18
5	rs11134828	157031112	1.11	0.375177619549844	1.73	0.187497716434302	0.0678250637958223	0.231378080331614	0.1427	0.075	0.0045	0.0014	0.0041	0.0011	9e-04	0.0144	0.1604	0.0036	0.0049	0.0032	0.0822	0.0067	0.0029	0.0016	9e-04	0.1567	0.0981	0.0051	0.0071	0.0044	0.0238	0.0037	0.0086	0.1796
5	rs13361606	157031661	1.11	0.375177619549844	1.73	0.187497716434302	0.0561946150751137	0.207565307606001	0.1423	0.0749	0.0045	0.0014	0.0041	0.0012	0.001	0.0143	0.1603	0.0036	0.0049	0.0033	0.0818	0.0067	0.003	0.0017	0.001	0.1563	0.0978	0.0051	0.0071	0.0045	0.0238	0.0038	0.0086	0.1806
5	rs114335526	157038368	1.11	0.375177619549844	1.75	0.156107803097264	0.0233958020248999	0.114274638634281	0.1413	0.0744	0.0043	0.0017	0.0043	0.0015	0.0013	0.0144	0.16	0.0039	0.005	0.0035	0.0816	0.0068	0.0031	0.0018	0.0013	0.1554	0.0972	0.0052	0.0073	0.0044	0.0238	0.004	0.0091	0.1809
5	rs62390772	157038949	1.11	0.375177619549844	1.75	0.156107803097264	0.0179040309707071	0.089598786029296	0.141	0.0742	0.0043	0.0018	0.0043	0.0015	0.0014	0.0144	0.1599	0.004	0.005	0.0035	0.0815	0.0069	0.0032	0.0019	0.0014	0.1551	0.097	0.0053	0.0073	0.0044	0.0238	0.0041	0.0092	0.181
5	rs72811378	157040395	1.11	0.375177619549844	1.75	0.156107803097264	0.0145004110057559	0.0640889964898821	0.1405	0.0741	0.0042	0.0019	0.0045	0.0016	0.0015	0.0144	0.1596	0.0042	0.005	0.0037	0.0806	0.007	0.0033	0.0019	0.0014	0.1547	0.0968	0.0054	0.0074	0.0045	0.0238	0.0043	0.0094	0.1815
5	rs72811385	157044674	1.11	0.375177619549844	1.76	0.141944438278083	0.0136794920024021	0.0497400648701101	0.1403	0.0741	0.0041	0.002	0.0046	0.0019	0.0016	0.0144	0.1594	0.0043	0.005	0.0038	0.0802	0.0071	0.0034	0.002	0.0014	0.1545	0.0967	0.0054	0.0075	0.0045	0.0238	0.0043	0.0095	0.1818
5	rs72811387	157050846	1.11	0.375177619549844	1.76	0.141944438278083	0.0128188054032081	0.0476317850773616	0.1402	0.0747	0.004	0.002	0.0046	0.0018	0.0016	0.0144	0.1593	0.0043	0.005	0.0038	0.0799	0.0071	0.0034	0.002	0.0014	0.1544	0.0967	0.0054	0.0075	0.0045	0.0238	0.0042	0.0096	0.1818
5	rs72811388	157054433	1.11	0.375177619549844	1.77	0.128753168183355	0.0126762962463594	0.0463271606423536	0.1402	0.0747	0.004	0.002	0.0046	0.0019	0.0016	0.0144	0.1593	0.0043	0.0051	0.0038	0.08	0.0071	0.0034	0.002	0.0015	0.1544	0.0967	0.0054	0.0075	0.0045	0.0238	0.0042	0.0096	0.1818
5	rs116803501	157055607	1.11	0.375177619549844	1.77	0.128753168183355	0.0126208550024665	0.046032885392933	0.1402	0.0747	0.004	0.002	0.0046	0.0019	0.0016	0.0144	0.1593	0.0043	0.0051	0.0038	0.08	0.0071	0.0034	0.002	0.0015	0.1544	0.0967	0.0054	0.0075	0.0045	0.0238	0.0042	0.0096	0.1818
5	rs72811390	157055944	1.11	0.375177619549844	1.77	0.128753168183355	0.0126024148889927	0.0459154073011903	0.1402	0.0747	0.004	0.002	0.0046	0.0019	0.0016	0.0144	0.1593	0.0043	0.0051	0.0038	0.08	0.0071	0.0034	0.002	0.0015	0.1544	0.0967	0.0054	0.0075	0.0045	0.0238	0.0042	0.0096	0.1818
5	rs72811391	157059198	1.11	0.375177619549844	1.79	0.105135818603982	0.0108195038797286	0.0431359396601652	0.1402	0.0747	0.004	0.0021	0.0046	0.0019	0.0016	0.0144	0.1592	0.0043	0.0051	0.0038	0.08	0.0071	0.0034	0.002	0.0015	0.1542	0.0967	0.0054	0.0075	0.0044	0.0238	0.0042	0.0096	0.1818
5	rs55941697	157061165	1.11	0.375177619549844	1.81	0.0849480383532209	0.0110960868141087	0.0433073947657033	0.1401	0.0747	0.004	0.0021	0.0046	0.0019	0.0017	0.0144	0.1592	0.0043	0.0051	0.0038	0.0798	0.0071	0.0034	0.002	0.0015	0.1542	0.0967	0.0054	0.0075	0.0044	0.0238	0.0042	0.0096	0.1821
5	rs72811395	157065091	1.11	0.375177619549844	1.81	0.0849480383532209	0.0110626190130989	0.0423398292037379	0.14	0.0747	0.004	0.0021	0.0046	0.0019	0.0017	0.0144	0.1592	0.0043	0.0051	0.0038	0.0798	0.0071	0.0034	0.002	0.0015	0.1542	0.0967	0.0054	0.0075	0.0044	0.0238	0.0042	0.0096	0.1822
5	rs35793864	157065306	1.11	0.375177619549844	1.81	0.0849480383532209	0.0110403493717272	0.042283217594939	0.14	0.0747	0.004	0.0021	0.0046	0.0019	0.0017	0.0144	0.1592	0.0043	0.0051	0.0038	0.0798	0.0071	0.0034	0.002	0.0015	0.1542	0.0967	0.0054	0.0075	0.0044	0.0238	0.0042	0.0096	0.1822
5	rs11134861	157069815	1.11	0.375177619549844	1.8	0.0946327581538143	0.0108799017504315	0.042113585892031	0.14	0.0747	0.0039	0.0021	0.0046	0.0019	0.0017	0.0144	0.1591	0.0043	0.0051	0.0039	0.0797	0.0071	0.0034	0.002	0.0015	0.1542	0.0967	0.0054	0.0075	0.0044	0.0238	0.0042	0.0096	0.1823
5	rs12188040	157073747	1.11	0.375177619549844	1.8	0.0946327581538143	0.010863404488515	0.0416627261370091	0.1399	0.0747	0.0039	0.0021	0.0046	0.0019	0.0017	0.0144	0.1591	0.0043	0.0051	0.0039	0.0797	0.0071	0.0034	0.002	0.0015	0.1541	0.0967	0.0054	0.0076	0.0044	0.0238	0.0042	0.0096	0.1823
5	rs41275269	157078402	1.11	0.375177619549844	1.8	0.0946327581538143	0.0109239866719651	0.039221999549062	0.1399	0.0747	0.0039	0.0021	0.0046	0.0019	0.0017	0.0143	0.159	0.0044	0.0051	0.0039	0.0797	0.0071	0.0034	0.002	0.0015	0.1541	0.0966	0.0054	0.0076	0.0044	0.0238	0.0042	0.0096	0.1824
5	rs72813205	157081444	1.11	0.375177619549844	1.83	0.0678757074061657	0.0109516079502401	0.0386765537187849	0.1398	0.0747	0.0039	0.0021	0.0046	0.0019	0.0017	0.0143	0.159	0.0044	0.0051	0.0039	0.0797	0.0071	0.0034	0.002	0.0015	0.1541	0.0966	0.0054	0.0076	0.0044	0.0238	0.0042	0.0096	0.1824
5	rs72813212	157094067	1.11	0.375177619549844	1.82	0.0760422202337298	0.0111184409520896	0.0372745871565711	0.1397	0.0747	0.0039	0.0022	0.0047	0.0019	0.0017	0.0143	0.1588	0.0044	0.005	0.0039	0.0798	0.0071	0.0034	0.002	0.0015	0.1541	0.0966	0.0055	0.0076	0.0044	0.0238	0.0043	0.0096	0.1825
5	rs55725714	157095647	1.11	0.375177619549844	1.82	0.0760422202337298	0.0112928356606741	0.0342322255786851	0.1397	0.0746	0.0039	0.0022	0.0047	0.0019	0.0017	0.0143	0.1588	0.0044	0.005	0.0039	0.0797	0.0071	0.0035	0.0022	0.0015	0.154	0.0966	0.0055	0.0076	0.0044	0.0238	0.0043	0.0096	0.1825
5	rs57842702	157097642	1.11	0.375177619549844	1.82	0.0760422202337298	0.0113722648458431	0.0335665993151485	0.1397	0.0746	0.0039	0.0022	0.0047	0.0019	0.0017	0.0143	0.1588	0.0044	0.005	0.0039	0.0798	0.0071	0.0035	0.0022	0.0015	0.154	0.0966	0.0055	0.0076	0.0044	0.0238	0.0043	0.0097	0.1824
5	rs11740603	157098756	1.11	0.375177619549844	1.82	0.0760422202337298	0.0116767668516848	0.0331093022106909	0.1396	0.0746	0.0039	0.0022	0.0047	0.0019	0.0017	0.0143	0.1588	0.0044	0.005	0.0039	0.0798	0.0071	0.0035	0.0022	0.0015	0.154	0.0966	0.0055	0.0076	0.0044	0.0238	0.0043	0.0097	0.1824
5	rs10051838	157102159	1.11	0.375177619549844	1.82	0.0760422202337298	0.0115553924302033	0.0309644597108265	0.1395	0.0745	0.004	0.0022	0.0047	0.002	0.0017	0.0143	0.1588	0.0044	0.005	0.004	0.0798	0.0071	0.0035	0.0022	0.0016	0.1539	0.0966	0.0055	0.0076	0.0044	0.0238	0.0043	0.0097	0.1823
5	rs72813221	157105063	1.1	0.413206464175836	1.82	0.0760422202337298	0.00926763098035208	0.0320036463383413	0.1393	0.0746	0.0041	0.0023	0.0047	0.002	0.0017	0.0143	0.1588	0.0044	0.005	0.004	0.0797	0.0071	0.0035	0.0022	0.0016	0.1542	0.0964	0.0056	0.0077	0.0044	0.0238	0.0044	0.0094	0.1821
5	Affx-25938773	157106968	1.1	0.413206464175836	1.83	0.0678757074061657	0.00924815136963388	0.034851966632784	0.1391	0.0746	0.0041	0.0023	0.0048	0.002	0.0018	0.0143	0.1587	0.0045	0.005	0.0041	0.0795	0.0072	0.0035	0.0022	0.0016	0.1543	0.0964	0.0057	0.0077	0.0045	0.0239	0.0044	0.0093	0.1821
5	rs56350742	157107259	1.1	0.413206464175836	1.83	0.0678757074061657	0.00917054370803715	0.0377572290299167	0.1391	0.0746	0.0041	0.0023	0.0048	0.002	0.0018	0.0143	0.1587	0.0045	0.005	0.0041	0.0795	0.0072	0.0035	0.0022	0.0016	0.1543	0.0964	0.0057	0.0077	0.0045	0.0239	0.0044	0.0093	0.182
5	rs73815352	157109715	1.1	0.413206464175836	1.83	0.0678757074061657	0.00874784564816345	0.03982596682484	0.1391	0.0746	0.0041	0.0023	0.0048	0.002	0.0018	0.0144	0.1587	0.0044	0.005	0.0041	0.0796	0.0072	0.0036	0.0022	0.0016	0.1544	0.0962	0.0057	0.0077	0.0045	0.024	0.0044	0.0093	0.1818
5	rs2241374	157116774	1.1	0.413206464175836	1.82	0.0760422202337298	0.00948396863867427	0.0296999361896832	0.1385	0.0744	0.0041	0.0026	0.0048	0.0023	0.0019	0.0145	0.1583	0.0045	0.005	0.0042	0.0793	0.0073	0.0037	0.0023	0.0017	0.1544	0.0958	0.0057	0.0077	0.0045	0.0242	0.0045	0.0091	0.1816
5	rs73815357	157118238	1.1	0.413206464175836	1.81	0.0849480383532209	0.0108195038797286	0.0215062936658683	0.1382	0.0744	0.0042	0.0028	0.0049	0.0025	0.002	0.0145	0.1581	0.0046	0.005	0.0042	0.0792	0.0074	0.0037	0.0024	0.0018	0.154	0.0957	0.0057	0.0077	0.0046	0.0244	0.0045	0.0092	0.1816
5	rs73815359	157118281	1.1	0.413206464175836	1.81	0.0849480383532209	0.0108140257132718	0.0204850892916082	0.1382	0.0744	0.0042	0.0028	0.0049	0.0025	0.002	0.0145	0.1581	0.0046	0.005	0.0042	0.0792	0.0074	0.0037	0.0024	0.0018	0.154	0.0957	0.0057	0.0077	0.0046	0.0244	0.0045	0.0092	0.1816
5	rs12188530	157118579	1.1	0.413206464175836	1.81	0.0849480383532209	0.0107321036804762	0.0196854503854044	0.1382	0.0744	0.0042	0.0028	0.0049	0.0025	0.002	0.0145	0.1581	0.0046	0.005	0.0042	0.0792	0.0074	0.0037	0.0024	0.0018	0.154	0.0957	0.0057	0.0077	0.0046	0.0244	0.0045	0.0092	0.1816
5	rs11949564	157127694	1.1	0.413206464175836	1.81	0.0849480383532209	0.0119873436887784	0.0202034593411173	0.1381	0.0744	0.0042	0.0028	0.0049	0.0025	0.002	0.0145	0.1582	0.0046	0.0049	0.0042	0.0792	0.0074	0.0038	0.0024	0.0018	0.1539	0.0955	0.0057	0.0077	0.0046	0.0241	0.0045	0.0093	0.1817
5	rs10040565	157131425	1.1	0.413206464175836	1.81	0.0849480383532209	0.0123342657780515	0.0184382608912496	0.1381	0.0744	0.0042	0.0028	0.0049	0.0025	0.002	0.0145	0.1582	0.0046	0.0049	0.0042	0.0791	0.0074	0.0038	0.0024	0.0019	0.1539	0.0955	0.0057	0.0077	0.0046	0.0241	0.0045	0.0093	0.1818
5	rs115045187	157133306	1.1	0.413206464175836	1.8	0.0946327581538143	0.0124434423839422	0.0171939261747321	0.1381	0.0744	0.0042	0.0028	0.0049	0.0025	0.002	0.0145	0.1582	0.0046	0.0049	0.0042	0.0791	0.0074	0.0038	0.0024	0.0019	0.1538	0.0955	0.0057	0.0077	0.0046	0.0241	0.0045	0.0093	0.1818
5	rs12652553	157136179	1.1	0.413206464175836	1.8	0.0946327581538143	0.0123584651110178	0.0169354667876429	0.1381	0.0745	0.0042	0.0028	0.0049	0.0025	0.002	0.0145	0.1582	0.0046	0.0049	0.0042	0.0791	0.0074	0.0038	0.0024	0.0019	0.1538	0.0955	0.0057	0.0077	0.0046	0.0241	0.0045	0.0093	0.1818
5	rs66480568	157136879	1.1	0.413206464175836	1.8	0.0946327581538143	0.0126024148889927	0.0168987013667234	0.1381	0.0745	0.0042	0.0028	0.0049	0.0025	0.002	0.0145	0.1582	0.0046	0.0049	0.0042	0.0791	0.0074	0.0038	0.0024	0.0019	0.1538	0.0954	0.0057	0.0077	0.0046	0.0241	0.0045	0.0093	0.1818
5	rs1473560	157137196	1.1	0.413206464175836	1.8	0.0946327581538143	0.0123221794071492	0.0164605891039461	0.1381	0.0745	0.0042	0.0028	0.0049	0.0025	0.002	0.0145	0.1582	0.0046	0.0049	0.0042	0.0791	0.0074	0.0038	0.0024	0.0019	0.1538	0.0954	0.0057	0.0077	0.0046	0.0241	0.0045	0.0093	0.1818
5	rs60885045	157137477	1.1	0.413206464175836	1.8	0.0946327581538143	0.0119755126693136	0.0165695849546339	0.1381	0.0745	0.0042	0.0028	0.0049	0.0025	0.002	0.0145	0.1582	0.0046	0.0049	0.0042	0.079	0.0074	0.0038	0.0024	0.0019	0.1538	0.0954	0.0057	0.0077	0.0046	0.0241	0.0045	0.0093	0.1818
5	rs58188074	157138191	1.1	0.413206464175836	1.79	0.105135818603982	0.0113665774557422	0.0176414772162282	0.1381	0.0745	0.0042	0.0028	0.0049	0.0025	0.0021	0.0145	0.1582	0.0046	0.0049	0.0042	0.079	0.0074	0.0038	0.0024	0.0019	0.1537	0.0954	0.0057	0.0077	0.0046	0.0241	0.0046	0.0093	0.1818
5	rs1846664	157154518	1.11	0.375177619549844	1.77	0.128753168183355	0.0219870008522592	0.00607962918664824	0.1366	0.0744	0.0045	0.0031	0.0049	0.0029	0.0024	0.0145	0.1575	0.0048	0.0048	0.0043	0.0787	0.0075	0.0041	0.0023	0.0021	0.1538	0.0958	0.0057	0.0077	0.0049	0.0242	0.0046	0.0096	0.1813
5	rs56117345	157156879	1.11	0.375177619549844	1.75	0.156107803097264	0.0314940874281178	0.0135208170880892	0.1364	0.0743	0.0046	0.0032	0.0049	0.003	0.0024	0.0145	0.1574	0.0048	0.0048	0.0044	0.0784	0.0075	0.0041	0.0023	0.0022	0.1536	0.0957	0.0057	0.0077	0.005	0.0242	0.0046	0.0097	0.1814
5	rs11740555	157158810	1.11	0.375177619549844	1.75	0.156107803097264	0.040750531006588	0.00942194244073991	0.1361	0.0743	0.0046	0.0032	0.0049	0.0031	0.0025	0.0145	0.1572	0.0048	0.0048	0.0045	0.078	0.0076	0.0042	0.0023	0.0023	0.1536	0.0955	0.0057	0.0078	0.0051	0.0243	0.0047	0.0098	0.1815
5	rs2270812	157164962	1.11	0.375177619549844	1.75	0.156107803097264	0.129285104424222	0.00488603483564525	0.1343	0.0742	0.005	0.0035	0.0047	0.0036	0.0029	0.0142	0.1563	0.0049	0.0047	0.0054	0.0758	0.008	0.0047	0.0026	0.0027	0.1533	0.0945	0.0058	0.0077	0.0057	0.0245	0.0049	0.0104	0.1822
5	rs7703003	157168988	1.11	0.375177619549844	1.75	0.156107803097264	0.129194620941793	0.00391630693271097	0.1344	0.0742	0.0052	0.0035	0.0048	0.0037	0.0029	0.0142	0.1559	0.0048	0.0048	0.0055	0.0757	0.0081	0.0047	0.0026	0.0027	0.1534	0.0945	0.0058	0.0078	0.0058	0.0243	0.0049	0.0104	0.1823
5	rs77307582	157170343	1.11	0.375177619549844	1.75	0.156107803097264	0.127572471124134	0.00383076358338138	0.1344	0.0741	0.0051	0.0035	0.0048	0.0037	0.0029	0.0142	0.1559	0.0048	0.0048	0.0055	0.0757	0.0081	0.0048	0.0026	0.0027	0.1535	0.0945	0.0058	0.0078	0.0058	0.0242	0.0049	0.0103	0.1823
5	rs34278891	157176985	1.12	0.339600448506511	1.75	0.156107803097264	0.121004868586995	0.00327610196962787	0.1345	0.0741	0.0052	0.0036	0.0049	0.0037	0.0029	0.0142	0.1557	0.0048	0.0048	0.0055	0.0758	0.0082	0.0048	0.0026	0.0028	0.1535	0.0944	0.0058	0.0078	0.0058	0.024	0.0049	0.0103	0.1823
5	rs116343284	157178854	1.12	0.339600448506511	1.72	0.204795704918344	0.119302531683859	0.00330742745780026	0.1345	0.0741	0.0051	0.0036	0.0049	0.0037	0.0029	0.0142	0.1557	0.0048	0.0048	0.0055	0.0759	0.0083	0.0048	0.0026	0.0028	0.1536	0.0945	0.0058	0.0078	0.0058	0.024	0.0049	0.0103	0.1822
5	rs34854783	157178910	1.12	0.339600448506511	1.69	0.263511633917478	0.119273805488955	0.00329174442220662	0.1345	0.0741	0.0051	0.0036	0.0049	0.0037	0.0029	0.0142	0.1557	0.0048	0.0048	0.0055	0.0759	0.0083	0.0048	0.0026	0.0028	0.1536	0.0945	0.0058	0.0078	0.0058	0.024	0.0049	0.0103	0.1822
5	rs6882516	157182897	1.12	0.339600448506511	1.69	0.263511633917478	0.120570673906671	0.00389911653175431	0.1345	0.0741	0.0052	0.0036	0.0049	0.0037	0.0029	0.0142	0.1556	0.0048	0.0049	0.0055	0.0758	0.0083	0.0048	0.0026	0.0028	0.1535	0.0943	0.0057	0.0078	0.0058	0.0239	0.0049	0.0103	0.1825
5	rs4704895	157192808	1.12	0.339600448506511	1.69	0.263511633917478	0.13696028596996	0.00675142240247479	0.1343	0.0739	0.0053	0.0037	0.005	0.0038	0.0031	0.0142	0.1545	0.0049	0.0049	0.0057	0.0758	0.0084	0.005	0.0027	0.0028	0.1522	0.0942	0.0056	0.0077	0.006	0.0239	0.005	0.0105	0.1834
5	rs4704896	157194402	1.13	0.306408690300974	1.69	0.263511633917478	0.131315894220381	0.015566125073481	0.1317	0.0717	0.0055	0.0038	0.0056	0.0039	0.0036	0.0142	0.1533	0.0053	0.0049	0.0063	0.0787	0.0096	0.0055	0.0031	0.003	0.1492	0.0928	0.0049	0.0077	0.0063	0.0239	0.0049	0.0114	0.1859
5	rs17605098	157196835	1.14	0.275532638758866	1.69	0.263511633917478	0.113529849435966	0.0193306592881804	0.1326	0.0715	0.0055	0.0038	0.0057	0.0039	0.0035	0.0141	0.1535	0.0054	0.005	0.0063	0.0791	0.0097	0.0055	0.003	0.003	0.1487	0.0926	0.0049	0.0077	0.0062	0.0238	0.0048	0.0114	0.1855
5	rs12520912	157199547	1.13	0.306408690300974	1.7	0.24276969786222	0.0792259150122261	0.0327556241814075	0.1342	0.0708	0.0052	0.0035	0.0055	0.0036	0.0033	0.0135	0.1542	0.0055	0.0051	0.0063	0.0814	0.0102	0.0053	0.0028	0.0028	0.148	0.092	0.0045	0.0074	0.0057	0.0238	0.0046	0.0113	0.1863
5	rs11134939	157201095	1.12	0.339600448506511	1.7	0.24276969786222	0.105811577141659	0.0552157708384631	0.1355	0.0704	0.0052	0.0033	0.0054	0.0034	0.0032	0.0128	0.1553	0.0054	0.005	0.0064	0.0818	0.0105	0.0051	0.0027	0.0027	0.147	0.0917	0.0042	0.0072	0.0053	0.0238	0.0045	0.0116	0.1874
5	rs13190347	157201540	1.12	0.339600448506511	1.7	0.24276969786222	0.121934336499583	0.0732259513449364	0.1357	0.0703	0.0052	0.0033	0.0054	0.0033	0.0031	0.0126	0.1555	0.0053	0.0051	0.0064	0.0819	0.0106	0.0051	0.0027	0.0027	0.1466	0.0916	0.0042	0.0071	0.0053	0.0237	0.0044	0.0116	0.1877
5	rs11955293	157215027	1.12	0.339600448506511	1.7	0.24276969786222	0.115913790692292	0.0776512785487973	0.136	0.0703	0.0052	0.0032	0.0054	0.0033	0.0031	0.0125	0.1559	0.0052	0.0052	0.0064	0.0821	0.0108	0.005	0.0027	0.0027	0.1461	0.0917	0.0041	0.007	0.0053	0.0236	0.0043	0.0116	0.1882
5	rs62389006	157227331	1.13	0.306408690300974	1.69	0.263511633917478	0.0966023515963167	0.0832365891098821	0.138	0.0723	0.0052	0.0026	0.0054	0.0032	0.003	0.0127	0.1572	0.0051	0.0051	0.0064	0.0814	0.0106	0.0049	0.0027	0.0027	0.1444	0.0916	0.0039	0.0069	0.0052	0.0235	0.0043	0.0116	0.187
5	rs10515755	157232764	1.13	0.306408690300974	1.69	0.263511633917478	0.0952222935292229	0.0784605750124373	0.138	0.0723	0.0052	0.0026	0.0053	0.0032	0.003	0.0127	0.1572	0.0051	0.0051	0.0064	0.0814	0.0106	0.0049	0.0027	0.0027	0.1444	0.0916	0.0039	0.0069	0.0052	0.0236	0.0043	0.0116	0.187
5	rs7715637	157234477	1.13	0.306408690300974	1.69	0.263511633917478	0.0786052812717102	0.0872775472308369	0.1383	0.0722	0.0052	0.0022	0.0053	0.0032	0.003	0.0128	0.1572	0.0051	0.0051	0.0064	0.0814	0.0106	0.005	0.0027	0.0027	0.144	0.0915	0.0039	0.0069	0.0054	0.0236	0.0044	0.0116	0.1871
5	rs17681081	157252128	1.13	0.306408690300974	1.69	0.263511633917478	0.0786716276586804	0.0875085750450613	0.1383	0.0722	0.0052	0.0022	0.0053	0.0032	0.003	0.0128	0.1572	0.0051	0.0051	0.0064	0.0814	0.0106	0.005	0.0027	0.0027	0.144	0.0915	0.0039	0.0069	0.0054	0.0236	0.0044	0.0116	0.1871
5	rs1871461	157290682	1.12	0.339600448506511	1.63	0.414449909043039	0.0762624279015356	0.0875085750450613	0.1381	0.0721	0.0051	0.0022	0.0054	0.0031	0.0029	0.0129	0.1581	0.0051	0.0049	0.0062	0.0816	0.0109	0.0049	0.0027	0.0026	0.144	0.0913	0.0038	0.0069	0.0053	0.0235	0.0043	0.0114	0.1877
5	rs7735412	157298694	1.12	0.339600448506511	1.63	0.414449909043039	0.072381890438661	0.0894432810971409	0.138	0.0721	0.0051	0.0022	0.0054	0.0031	0.0029	0.0129	0.1583	0.0051	0.0049	0.0062	0.0817	0.0109	0.0049	0.0027	0.0026	0.1439	0.0916	0.0037	0.0068	0.0053	0.0235	0.0043	0.0114	0.1874
5	rs1186924	157298933	1.12	0.339600448506511	1.63	0.414449909043039	0.077307778724951	0.0936003114649581	0.1381	0.0722	0.0051	0.0022	0.0054	0.003	0.0029	0.0128	0.1583	0.0051	0.0049	0.0062	0.0817	0.0109	0.0049	0.0027	0.0026	0.1438	0.0916	0.0037	0.0068	0.0053	0.0236	0.0043	0.0114	0.1876
5	rs58546423	157314936	1.12	0.339600448506511	1.62	0.444280725791627	0.0521943397772147	0.14666892629045	0.1395	0.0718	0.0048	0.0019	0.0052	0.0026	0.0025	0.0128	0.1603	0.005	0.0052	0.0057	0.0821	0.0108	0.0045	0.0022	0.0022	0.144	0.0927	0.0033	0.0068	0.0047	0.0227	0.0039	0.0112	0.1888
5	rs1186919	157320276	1.12	0.339600448506511	1.63	0.414449909043039	0.046614628811291	0.142469961976645	0.1396	0.0719	0.0047	0.0019	0.0052	0.0025	0.0025	0.0128	0.1604	0.0049	0.0052	0.0057	0.082	0.0108	0.0045	0.0021	0.0022	0.144	0.0926	0.0033	0.0068	0.0047	0.0227	0.0039	0.0111	0.189
5	rs10214349	157321607	1.12	0.339600448506511	1.64	0.38599849551783	0.0515383850050253	0.153764363523109	0.1396	0.0719	0.0047	0.0019	0.0052	0.0025	0.0025	0.0128	0.1603	0.0051	0.0052	0.0057	0.082	0.0108	0.0045	0.0021	0.0022	0.1438	0.0926	0.0033	0.0068	0.0047	0.0227	0.0039	0.0111	0.189
5	rs1871463	157328586	1.12	0.339600448506511	1.64	0.38599849551783	0.0494082292599665	0.160300473335357	0.1395	0.0719	0.0046	0.0019	0.0052	0.0024	0.0023	0.0128	0.1607	0.0053	0.0052	0.0056	0.0823	0.0108	0.0044	0.002	0.0023	0.1439	0.0928	0.0034	0.0069	0.0046	0.0226	0.0039	0.011	0.1889
5	rs4346758	157334485	1.12	0.339600448506511	1.64	0.38599849551783	0.043600369290083	0.142377154684142	0.1388	0.0721	0.0046	0.0019	0.0052	0.0024	0.0023	0.0128	0.1607	0.0053	0.0052	0.0056	0.0826	0.0107	0.0044	0.002	0.0023	0.1439	0.0928	0.0036	0.0069	0.0046	0.0226	0.0039	0.0109	0.1889
5	rs74295119	157338262	1.13	0.306408690300974	1.64	0.38599849551783	0.0386336080630005	0.140895232117075	0.1389	0.0728	0.0045	0.0019	0.0051	0.0023	0.0022	0.0128	0.161	0.0052	0.0051	0.0054	0.0832	0.0105	0.0042	0.0019	0.0022	0.144	0.0932	0.0035	0.0068	0.0045	0.0226	0.0037	0.0108	0.1887
5	rs6899272	157347263	1.12	0.339600448506511	1.64	0.38599849551783	0.0937557288421208	0.135024392327929	0.139	0.0755	0.0049	0.0018	0.005	0.0021	0.0017	0.0127	0.1622	0.005	0.0047	0.0046	0.0849	0.0097	0.0035	0.0018	0.0021	0.1443	0.0946	0.0032	0.0064	0.0041	0.0225	0.0031	0.0103	0.1874
5	rs76834936	157357864	1.12	0.339600448506511	1.64	0.38599849551783	0.119935578485868	0.13077171605386	0.1392	0.0759	0.005	0.0018	0.005	0.0021	0.0017	0.0126	0.1623	0.0051	0.0047	0.0045	0.0852	0.0095	0.0035	0.0019	0.002	0.1445	0.0945	0.0034	0.0064	0.0041	0.0224	0.003	0.0102	0.1868
5	rs79296605	157358478	1.12	0.339600448506511	1.64	0.38599849551783	0.120831076357586	0.131221737686608	0.1392	0.076	0.005	0.0018	0.005	0.002	0.0017	0.0126	0.1623	0.0051	0.0047	0.0045	0.0852	0.0095	0.0035	0.0019	0.002	0.1445	0.0945	0.0034	0.0064	0.0041	0.0224	0.003	0.0102	0.1868
5	rs79429602	157379014	1.12	0.339600448506511	1.63	0.414449909043039	0.133981459742054	0.119535640826982	0.1393	0.0763	0.0051	0.0018	0.005	0.002	0.0017	0.0126	0.1624	0.0052	0.0046	0.0044	0.0854	0.0093	0.0035	0.0019	0.002	0.1448	0.0944	0.0035	0.0064	0.0041	0.0224	0.003	0.01	0.1864
5	rs3095990	157380352	1.12	0.339600448506511	1.63	0.414449909043039	0.142044528445277	0.119014199330991	0.1394	0.0765	0.0051	0.0018	0.0049	0.002	0.0017	0.0126	0.1621	0.0052	0.0046	0.0044	0.0854	0.0092	0.0035	0.0019	0.002	0.1447	0.0945	0.0035	0.0064	0.0041	0.0223	0.003	0.01	0.1864
5	rs10058871	157383914	1.13	0.306408690300974	1.63	0.414449909043039	0.157760697651489	0.110029809857906	0.1394	0.0765	0.0051	0.0018	0.0049	0.0022	0.0017	0.0126	0.1618	0.0052	0.0046	0.0046	0.0857	0.009	0.0035	0.0019	0.0021	0.1447	0.0947	0.0035	0.0065	0.0041	0.0223	0.003	0.0099	0.1861
5	rs76772041	157389072	1.13	0.306408690300974	1.63	0.414449909043039	0.219236696286989	0.130501977774154	0.1393	0.0769	0.0053	0.0019	0.0047	0.0022	0.0017	0.0121	0.1623	0.0051	0.0045	0.0042	0.0862	0.0087	0.0035	0.0018	0.0021	0.1455	0.0949	0.0035	0.0066	0.0041	0.0215	0.0028	0.0093	0.1865
5	rs3095708	157399071	1.12	0.339600448506511	1.63	0.414449909043039	0.242893074592581	0.132394466207228	0.1393	0.077	0.0054	0.0019	0.0047	0.0022	0.0017	0.012	0.1624	0.005	0.0045	0.0041	0.0863	0.0086	0.0035	0.0018	0.0021	0.1458	0.095	0.0035	0.0066	0.0041	0.0213	0.0027	0.0092	0.1866
5	rs17609661	157402197	1.12	0.339600448506511	1.64	0.38599849551783	0.204740760726246	0.137032169980304	0.1394	0.0772	0.0053	0.0019	0.0047	0.0022	0.0017	0.0119	0.1626	0.005	0.0044	0.004	0.0864	0.0086	0.0035	0.0018	0.0021	0.1459	0.0949	0.0035	0.0066	0.0041	0.0213	0.0027	0.0091	0.1865
5	rs2900797	157402820	1.12	0.339600448506511	1.65	0.358901199458623	0.204898759579713	0.138040127935072	0.1394	0.0772	0.0053	0.0019	0.0047	0.0022	0.0017	0.0119	0.1626	0.005	0.0044	0.004	0.0864	0.0086	0.0035	0.0018	0.0021	0.1459	0.0949	0.0035	0.0066	0.0041	0.0213	0.0027	0.0091	0.1865
5	rs115777975	157410356	1.12	0.339600448506511	1.65	0.358901199458623	0.204503891766944	0.136392152344179	0.1394	0.0772	0.0053	0.0019	0.0047	0.0022	0.0017	0.0119	0.1626	0.005	0.0044	0.004	0.0864	0.0086	0.0035	0.0018	0.0021	0.1459	0.0949	0.0035	0.0066	0.0041	0.0213	0.0027	0.0091	0.1865
5	rs4613688	157413809	1.12	0.339600448506511	1.65	0.358901199458623	0.224192606865423	0.137764962141785	0.1394	0.0772	0.0053	0.0019	0.0047	0.0022	0.0017	0.0118	0.1625	0.005	0.0044	0.004	0.0864	0.0086	0.0035	0.0018	0.0021	0.1461	0.095	0.0035	0.0066	0.0041	0.0213	0.0027	0.0091	0.1865
5	rs79961965	157417918	1.12	0.339600448506511	1.66	0.333131717406117	0.231446253574045	0.137673284872063	0.1395	0.0772	0.0053	0.0019	0.0047	0.0022	0.0017	0.0118	0.1625	0.005	0.0044	0.0039	0.0864	0.0086	0.0035	0.0018	0.0021	0.1462	0.095	0.0036	0.0066	0.004	0.0213	0.0027	0.0091	0.1865
5	rs11950297	157419938	1.12	0.339600448506511	1.66	0.333131717406117	0.238312095193264	0.141728119479698	0.1394	0.0772	0.0054	0.0019	0.0047	0.0021	0.0017	0.0118	0.1625	0.005	0.0044	0.0039	0.0865	0.0086	0.0035	0.0018	0.0021	0.1462	0.095	0.0036	0.0066	0.004	0.0213	0.0027	0.0091	0.1865
5	rs6556331	157424280	1.12	0.339600448506511	1.66	0.333131717406117	0.254021047082627	0.138407328021447	0.1394	0.0772	0.0054	0.0019	0.0047	0.0021	0.0016	0.0117	0.1625	0.005	0.0044	0.0039	0.0865	0.0086	0.0035	0.0018	0.0021	0.1464	0.095	0.0036	0.0066	0.004	0.0213	0.0027	0.0091	0.1865
5	rs77139842	157426298	1.12	0.339600448506511	1.66	0.333131717406117	0.252642851526911	0.138223683378998	0.1394	0.0772	0.0054	0.0019	0.0047	0.0021	0.0016	0.0117	0.1624	0.005	0.0044	0.0039	0.0865	0.0086	0.0035	0.0018	0.0021	0.1464	0.0951	0.0036	0.0066	0.004	0.0213	0.0027	0.0091	0.1865
5	rs78378399	157441030	1.12	0.339600448506511	1.66	0.333131717406117	0.246426030724105	0.142098864716705	0.1394	0.0773	0.0054	0.0019	0.0047	0.0022	0.0016	0.0117	0.1623	0.0049	0.0044	0.0038	0.0865	0.0084	0.0034	0.0018	0.0021	0.1466	0.0954	0.0035	0.0065	0.0039	0.0214	0.0027	0.009	0.1866
5	rs76324172	157450781	1.12	0.339600448506511	1.66	0.333131717406117	0.25984517498042	0.146950423744649	0.1394	0.0773	0.0054	0.002	0.0047	0.0022	0.0016	0.0117	0.1622	0.0049	0.0044	0.0038	0.0866	0.0083	0.0034	0.0018	0.0021	0.1467	0.0955	0.0035	0.0065	0.0039	0.0213	0.0027	0.0089	0.1867
5	rs10041480	157451420	1.12	0.339600448506511	1.67	0.308662716071979	0.262648175124953	0.148455028124597	0.1394	0.0774	0.0054	0.002	0.0047	0.0022	0.0016	0.0117	0.1622	0.0049	0.0044	0.0037	0.0866	0.0083	0.0034	0.0018	0.0021	0.1467	0.0956	0.0035	0.0064	0.0039	0.0214	0.0027	0.0089	0.1867
5	rs3096015	157455792	1.12	0.339600448506511	1.67	0.308662716071979	0.229673443728414	0.141265183652703	0.1392	0.0775	0.0055	0.0019	0.0047	0.0022	0.0017	0.0117	0.1621	0.0049	0.0043	0.0038	0.0867	0.0082	0.0034	0.0019	0.002	0.1469	0.0955	0.0034	0.0064	0.0039	0.0215	0.0029	0.009	0.1863
5	rs17229224	157456191	1.12	0.339600448506511	1.67	0.308662716071979	0.203676072553467	0.137581629944986	0.1392	0.0775	0.0054	0.002	0.0047	0.0022	0.0017	0.0117	0.1622	0.0049	0.0043	0.0038	0.0866	0.0082	0.0034	0.0019	0.002	0.1469	0.0954	0.0035	0.0065	0.0039	0.0216	0.0029	0.009	0.1863
5	rs3117739	157457844	1.12	0.339600448506511	1.68	0.285465824887251	0.11277896633009	0.148832041487617	0.1392	0.0774	0.0051	0.002	0.0049	0.0021	0.0017	0.0117	0.1622	0.0048	0.0043	0.0038	0.0871	0.0082	0.0034	0.0019	0.002	0.1469	0.0954	0.0034	0.0063	0.0039	0.0216	0.0028	0.009	0.1862
5	rs77850221	157469805	1.12	0.339600448506511	1.68	0.285465824887251	0.073965127917971	0.139326887209051	0.1392	0.0776	0.0049	0.0019	0.0049	0.0022	0.0018	0.0116	0.1623	0.0048	0.0043	0.0038	0.087	0.0082	0.0035	0.0021	0.0022	0.1466	0.0953	0.0034	0.0062	0.004	0.0218	0.0028	0.009	0.1859
5	rs4704767	157470956	1.12	0.339600448506511	1.68	0.285465824887251	0.0676243335459699	0.135115418735565	0.1392	0.0776	0.0049	0.0019	0.0049	0.0022	0.0018	0.0116	0.1623	0.0048	0.0043	0.0038	0.0869	0.0082	0.0036	0.0021	0.0022	0.1465	0.0953	0.0034	0.0062	0.004	0.0219	0.0028	0.009	0.1858
5	rs75394533	157490265	1.12	0.339600448506511	1.68	0.285465824887251	0.0538155684893048	0.11814704359979	0.139	0.0777	0.0049	0.002	0.005	0.0022	0.0019	0.0116	0.1623	0.0048	0.0043	0.0039	0.0868	0.0083	0.0037	0.0021	0.0023	0.1462	0.0953	0.0034	0.0062	0.0042	0.0221	0.0029	0.009	0.1854
5	rs3117720	157490835	1.13	0.306408690300974	1.68	0.285465824887251	0.054961522178725	0.117195942938933	0.139	0.0777	0.0049	0.002	0.005	0.0022	0.0019	0.0116	0.1622	0.0048	0.0043	0.0039	0.0868	0.0083	0.0037	0.0022	0.0023	0.1463	0.0953	0.0034	0.0062	0.0042	0.022	0.0029	0.009	0.1853
5	rs114450111	157496378	1.13	0.306408690300974	1.68	0.285465824887251	0.054961522178725	0.122506652000453	0.139	0.0777	0.0049	0.002	0.005	0.0022	0.0019	0.0116	0.1622	0.0048	0.0043	0.0039	0.0868	0.0083	0.0037	0.0022	0.0023	0.1462	0.0953	0.0034	0.0062	0.0042	0.022	0.0029	0.0091	0.1853
5	rs12514994	157519669	1.13	0.306408690300974	1.68	0.285465824887251	0.031279712393212	0.109440447081731	0.1393	0.077	0.005	0.0021	0.0054	0.0025	0.0022	0.0114	0.1621	0.005	0.0045	0.0043	0.0846	0.0085	0.0043	0.0024	0.0026	0.1457	0.0954	0.0031	0.0062	0.0048	0.022	0.0035	0.0096	0.1838
5	rs7732744	157521990	1.13	0.306408690300974	1.68	0.285465824887251	0.0102450941906306	0.119014199330991	0.1395	0.0765	0.0051	0.0023	0.0057	0.0027	0.0026	0.0114	0.1617	0.0051	0.0049	0.0046	0.0832	0.0086	0.0052	0.0026	0.0028	0.1452	0.095	0.0032	0.0061	0.0052	0.0219	0.004	0.0098	0.1824
5	rs7716011	157525853	1.13	0.306408690300974	1.68	0.285465824887251	0.0151167677991238	0.161172764327947	0.1404	0.076	0.0049	0.0023	0.0059	0.0028	0.0028	0.0113	0.1614	0.0052	0.0052	0.0047	0.0812	0.0091	0.0064	0.0027	0.003	0.1456	0.095	0.0033	0.0062	0.0056	0.0218	0.0043	0.0101	0.1799
5	rs72800615	157526724	1.13	0.306408690300974	1.68	0.285465824887251	0.0168904670228277	0.16870356327406	0.1405	0.076	0.0049	0.0023	0.0059	0.0028	0.0028	0.0112	0.1614	0.0052	0.0053	0.0047	0.0809	0.0091	0.0065	0.0028	0.0031	0.1456	0.0949	0.0033	0.0062	0.0056	0.0218	0.0044	0.0101	0.1796
5	rs73301494	157528087	1.13	0.306408690300974	1.69	0.263511633917478	0.018248869019433	0.174455164014898	0.1405	0.076	0.0049	0.0023	0.0059	0.0028	0.0028	0.0112	0.1614	0.0052	0.0053	0.0048	0.0808	0.0092	0.0065	0.0028	0.0031	0.1457	0.0949	0.0033	0.0062	0.0056	0.0218	0.0044	0.0102	0.1795
5	rs17229259	157528179	1.13	0.306408690300974	1.69	0.263511633917478	0.0188701715272624	0.174554916830278	0.1405	0.076	0.0049	0.0023	0.0059	0.0028	0.0028	0.0112	0.1614	0.0052	0.0053	0.0048	0.0808	0.0092	0.0065	0.0028	0.0031	0.1456	0.0949	0.0033	0.0062	0.0056	0.0218	0.0044	0.0102	0.1795
5	rs75734681	157528259	1.13	0.306408690300974	1.69	0.263511633917478	0.0188701715272624	0.174156024337208	0.1405	0.076	0.0049	0.0023	0.0059	0.0028	0.0028	0.0112	0.1614	0.0052	0.0053	0.0048	0.0808	0.0092	0.0065	0.0028	0.0031	0.1456	0.0949	0.0033	0.0062	0.0056	0.0218	0.0044	0.0102	0.1795
5	rs7709209	157529227	1.13	0.306408690300974	1.7	0.24276969786222	0.0191446906450916	0.173657854471256	0.1405	0.076	0.0049	0.0023	0.0059	0.0028	0.0028	0.0112	0.1614	0.0052	0.0053	0.0048	0.0807	0.0092	0.0066	0.0028	0.0031	0.1456	0.0949	0.0033	0.0062	0.0056	0.0218	0.0044	0.0102	0.1795
5	rs4704916	157531969	1.13	0.306408690300974	1.69	0.263511633917478	0.0273017791387124	0.227987104214197	0.1399	0.0751	0.005	0.0026	0.0062	0.0031	0.0031	0.011	0.1613	0.0052	0.0056	0.005	0.0792	0.0095	0.0069	0.0029	0.0034	0.1454	0.0955	0.0032	0.0065	0.0061	0.0217	0.0047	0.0104	0.1785
5	rs2475779	157541895	1.12	0.339600448506511	1.7	0.24276969786222	0.0489376719141511	0.311262928174853	0.139	0.0743	0.0051	0.0028	0.0064	0.0032	0.0032	0.011	0.1615	0.0052	0.0058	0.0054	0.0776	0.0099	0.0073	0.0031	0.0036	0.1457	0.0968	0.0033	0.0067	0.0063	0.021	0.0048	0.0105	0.1774
5	rs1744359	157545316	1.12	0.339600448506511	1.7	0.24276969786222	0.0544212604868725	0.341246656018996	0.1386	0.0744	0.0051	0.0028	0.0065	0.0032	0.0032	0.011	0.1616	0.0052	0.0058	0.0055	0.0778	0.0099	0.0073	0.003	0.0036	0.1453	0.0971	0.0032	0.0067	0.0063	0.0209	0.0048	0.0105	0.1774
5	rs114880144	157554385	1.12	0.339600448506511	1.7	0.24276969786222	0.0537466351289205	0.335333090830472	0.1384	0.0745	0.0048	0.0029	0.0066	0.0032	0.0032	0.0111	0.1612	0.0052	0.0058	0.0055	0.0781	0.0099	0.0073	0.0029	0.0036	0.1457	0.0971	0.0031	0.0067	0.0063	0.0208	0.0049	0.0106	0.1773
5	rs62384738	157565257	1.12	0.339600448506511	1.7	0.24276969786222	0.0590086282323074	0.34483389775437	0.1382	0.0746	0.0045	0.0029	0.0067	0.0032	0.0032	0.0112	0.1607	0.0052	0.0059	0.0057	0.0784	0.0099	0.0073	0.0029	0.0036	0.146	0.0971	0.0031	0.0067	0.0063	0.0206	0.0049	0.0106	0.1772
5	rs36052602	157565275	1.12	0.339600448506511	1.7	0.24276969786222	0.0591186886868485	0.343843232318371	0.1382	0.0746	0.0045	0.0029	0.0067	0.0032	0.0032	0.0112	0.1607	0.0052	0.0059	0.0057	0.0784	0.0099	0.0073	0.0029	0.0036	0.146	0.0971	0.0031	0.0067	0.0063	0.0207	0.0049	0.0106	0.1773
5	rs78185514	157572970	1.12	0.339600448506511	1.7	0.24276969786222	0.0776582700448901	0.351168625105529	0.138	0.0747	0.0041	0.003	0.0068	0.0031	0.0031	0.0114	0.1602	0.0052	0.006	0.0059	0.0787	0.0099	0.0073	0.0029	0.0035	0.1464	0.0972	0.003	0.0068	0.0063	0.0205	0.0048	0.0106	0.1772
5	rs77623986	157574297	1.12	0.339600448506511	1.7	0.24276969786222	0.0801403673959258	0.355660053271068	0.1379	0.0747	0.004	0.003	0.0068	0.0031	0.0031	0.0114	0.1602	0.0052	0.006	0.0059	0.0787	0.0099	0.0073	0.0029	0.0035	0.1464	0.0972	0.003	0.0068	0.0063	0.0205	0.0049	0.0106	0.1772
5	rs6898208	157574621	1.12	0.339600448506511	1.7	0.24276969786222	0.0787158785871975	0.35803709323957	0.1379	0.0747	0.004	0.003	0.0068	0.0031	0.0031	0.0114	0.1601	0.0052	0.006	0.0059	0.0788	0.0099	0.0072	0.0029	0.0035	0.1464	0.0972	0.003	0.0068	0.0063	0.0205	0.0049	0.0106	0.1772
5	rs72802557	157577559	1.12	0.339600448506511	1.7	0.24276969786222	0.0810164733781618	0.370748045815645	0.1379	0.0746	0.004	0.003	0.0069	0.0031	0.0031	0.0112	0.16	0.0052	0.006	0.0059	0.079	0.0099	0.0072	0.0029	0.0035	0.1464	0.0972	0.003	0.0068	0.0063	0.0205	0.0049	0.0106	0.1773
5	rs1173455	157579932	1.12	0.339600448506511	1.7	0.24276969786222	0.0769365004700641	0.372646469071057	0.1379	0.0745	0.004	0.003	0.0069	0.0031	0.0031	0.0112	0.1599	0.0052	0.006	0.0059	0.0792	0.0099	0.0072	0.0029	0.0036	0.1464	0.0972	0.003	0.0068	0.0064	0.0205	0.0049	0.0106	0.1773
5	rs77608563	157581578	1.12	0.339600448506511	1.69	0.263511633917478	0.0699562671532889	0.374040378907791	0.1379	0.0743	0.0041	0.003	0.0069	0.0031	0.0031	0.0112	0.1598	0.0052	0.006	0.0058	0.0795	0.0099	0.0072	0.0029	0.0036	0.1462	0.0972	0.003	0.0068	0.0064	0.0205	0.0049	0.0106	0.1777
5	rs74491427	157581722	1.12	0.339600448506511	1.7	0.24276969786222	0.073986387906971	0.377595098622985	0.1379	0.0743	0.0041	0.003	0.0069	0.0031	0.0031	0.0112	0.1597	0.0052	0.006	0.0058	0.0795	0.0099	0.0072	0.0029	0.0036	0.1461	0.0972	0.0031	0.0068	0.0064	0.0205	0.0049	0.0107	0.1777
5	rs17055317	157585548	1.13	0.306408690300974	1.7	0.24276969786222	0.124453798109328	0.338655782682718	0.1362	0.0736	0.0033	0.0029	0.0068	0.0026	0.0024	0.0104	0.1597	0.0046	0.0055	0.005	0.0884	0.0093	0.0074	0.0025	0.0031	0.1485	0.0982	0.0032	0.0074	0.0051	0.0201	0.005	0.0107	0.1746
5	rs11135027	157587432	1.11	0.375177619549844	1.7	0.24276969786222	0.369294470070902	0.28749965602549	0.1351	0.073	0.0029	0.0029	0.0069	0.0032	0.002	0.01	0.1596	0.0044	0.0053	0.0047	0.0917	0.0091	0.0075	0.0028	0.0033	0.1491	0.0984	0.0033	0.0077	0.0049	0.0199	0.0051	0.0106	0.1733
5	rs72802562	157587514	1.11	0.375177619549844	1.7	0.24276969786222	0.370761064094453	0.287147570753528	0.1351	0.073	0.0029	0.0029	0.0069	0.0032	0.002	0.01	0.1596	0.0044	0.0053	0.0047	0.0917	0.0091	0.0075	0.0028	0.0033	0.1491	0.0984	0.0033	0.0077	0.0049	0.0199	0.0051	0.0106	0.1733
5	rs77701087	157587793	1.11	0.375177619549844	1.7	0.24276969786222	0.372121666583902	0.279551517987119	0.1351	0.073	0.0029	0.0029	0.0069	0.0032	0.002	0.01	0.1596	0.0044	0.0053	0.0047	0.0918	0.0091	0.0075	0.0028	0.0033	0.1492	0.0984	0.0033	0.0077	0.0048	0.0199	0.0051	0.0106	0.1733
5	rs77788127	157588217	1.11	0.375177619549844	1.7	0.24276969786222	0.332262070472913	0.260895773789267	0.135	0.073	0.0029	0.0029	0.0069	0.0032	0.002	0.01	0.1596	0.0043	0.0053	0.0047	0.0919	0.0091	0.0074	0.0028	0.0033	0.1493	0.0985	0.0033	0.0077	0.0048	0.0199	0.0051	0.0106	0.1732
5	rs2840089	157589007	1.11	0.375177619549844	1.71	0.223208546872115	0.29191041625395	0.246219732924627	0.1348	0.0732	0.0028	0.003	0.007	0.0032	0.002	0.0101	0.1598	0.0043	0.0053	0.0046	0.0918	0.0091	0.0072	0.0029	0.0033	0.1495	0.0984	0.0032	0.0077	0.0048	0.0199	0.005	0.0107	0.1733
5	rs36029837	157591312	1.11	0.375177619549844	1.71	0.223208546872115	0.113613470310852	0.289379659456013	0.1349	0.0732	0.0029	0.0029	0.0069	0.0031	0.002	0.0101	0.1599	0.0042	0.0053	0.0044	0.0928	0.0092	0.0062	0.0028	0.0031	0.1495	0.099	0.0032	0.0076	0.0046	0.02	0.005	0.0108	0.1731
5	rs10866708	157592404	1.11	0.375177619549844	1.71	0.223208546872115	0.104853791959419	0.284803699847686	0.1346	0.0731	0.003	0.0028	0.0069	0.0031	0.002	0.0102	0.1597	0.0041	0.0053	0.0044	0.0935	0.0092	0.0062	0.0027	0.0031	0.1493	0.0991	0.0032	0.0076	0.0046	0.02	0.005	0.0109	0.173
5	rs2984646	157594700	1.11	0.375177619549844	1.71	0.223208546872115	0.106212251935315	0.289379659456013	0.1342	0.0731	0.0029	0.0028	0.0069	0.003	0.0018	0.0102	0.1596	0.0041	0.0053	0.0043	0.0944	0.0092	0.006	0.0027	0.0031	0.1494	0.0995	0.0033	0.0075	0.0044	0.0199	0.005	0.0109	0.1733
5	rs17055341	157601009	1.11	0.375177619549844	1.71	0.223208546872115	0.10950603785273	0.307183351358197	0.1337	0.073	0.003	0.0028	0.007	0.0031	0.0019	0.0101	0.1594	0.004	0.0052	0.0043	0.0952	0.0092	0.0059	0.0028	0.0032	0.1492	0.0999	0.0033	0.0075	0.0042	0.0196	0.005	0.011	0.1734
5	rs17242556	157605512	1.11	0.375177619549844	1.7	0.24276969786222	0.11350198423146	0.300023504892742	0.1335	0.073	0.003	0.0028	0.007	0.0031	0.002	0.0102	0.1594	0.004	0.0052	0.0043	0.0955	0.0091	0.0059	0.0028	0.0032	0.1491	0.1001	0.0034	0.0075	0.0041	0.0194	0.005	0.011	0.1734
5	rs4588578	157615637	1.11	0.375177619549844	1.7	0.24276969786222	0.110517299847335	0.303358468565184	0.1335	0.073	0.003	0.0028	0.007	0.0031	0.002	0.0102	0.1593	0.004	0.0052	0.0043	0.0956	0.0091	0.0059	0.0028	0.0032	0.149	0.1	0.0033	0.0075	0.0041	0.0194	0.0049	0.0109	0.1737
5	rs17055363	157616208	1.11	0.375177619549844	1.7	0.24276969786222	0.110435091599307	0.303477778828455	0.1335	0.073	0.003	0.0028	0.007	0.0031	0.002	0.0102	0.1593	0.004	0.0052	0.0043	0.0956	0.0091	0.0059	0.0028	0.0032	0.149	0.1	0.0033	0.0075	0.0041	0.0194	0.0049	0.0109	0.1737
5	rs35941713	157630146	1.1	0.413206464175836	1.69	0.263511633917478	0.133427313003134	0.352663952025324	0.1333	0.0729	0.003	0.0029	0.0069	0.0033	0.0021	0.0102	0.1589	0.004	0.0053	0.0041	0.0964	0.0091	0.0059	0.0029	0.0033	0.1488	0.0998	0.0033	0.0075	0.0041	0.0191	0.0045	0.0109	0.1746
5	rs202804	157630569	1.1	0.413206464175836	1.69	0.263511633917478	0.136741748407572	0.362050702933605	0.1333	0.0729	0.003	0.0029	0.0069	0.0033	0.0021	0.0102	0.159	0.004	0.0053	0.004	0.0964	0.0091	0.0059	0.0029	0.0033	0.1488	0.0998	0.0033	0.0075	0.0041	0.0191	0.0045	0.0109	0.1748
5	rs76515867	157630867	1.1	0.413206464175836	1.69	0.263511633917478	0.132813216671192	0.360795083282865	0.1333	0.0729	0.003	0.0029	0.0069	0.0033	0.0021	0.0102	0.159	0.004	0.0053	0.004	0.0964	0.0091	0.0058	0.003	0.0033	0.1488	0.0998	0.0033	0.0075	0.0041	0.0191	0.0045	0.0109	0.1748
5	rs74476052	157631993	1.1	0.413206464175836	1.69	0.263511633917478	0.119216365790635	0.35803709323957	0.1334	0.0729	0.003	0.0029	0.0069	0.0033	0.0021	0.0102	0.1592	0.004	0.0053	0.004	0.0963	0.0091	0.0058	0.003	0.0033	0.1486	0.0999	0.0033	0.0075	0.0041	0.0191	0.0045	0.0108	0.1748
5	rs202801	157632604	1.1	0.413206464175836	1.69	0.263511633917478	0.11383664457926	0.359039301528281	0.1334	0.0729	0.003	0.0029	0.0068	0.0033	0.0021	0.0102	0.1592	0.004	0.0053	0.004	0.0963	0.0091	0.0057	0.003	0.0034	0.1486	0.0999	0.0033	0.0075	0.0041	0.0191	0.0045	0.0108	0.1749
5	rs116272823	157641928	1.11	0.375177619549844	1.69	0.263511633917478	0.104933400736885	0.345205609135488	0.1337	0.0729	0.003	0.0029	0.0068	0.0033	0.0021	0.0102	0.1593	0.004	0.0052	0.0039	0.0965	0.0091	0.0057	0.003	0.0034	0.1483	0.1	0.0032	0.0075	0.0041	0.0191	0.0045	0.0108	0.175
5	rs77390152	157679463	1.11	0.375177619549844	1.68	0.285465824887251	0.116167991530784	0.369357607049417	0.1347	0.0728	0.0029	0.0026	0.0069	0.0034	0.0022	0.0101	0.1595	0.0038	0.0052	0.0036	0.0974	0.0088	0.0054	0.003	0.0035	0.1474	0.1002	0.0031	0.0075	0.0039	0.019	0.0044	0.0106	0.1753
5	rs961585	157683676	1.11	0.375177619549844	1.68	0.285465824887251	0.126081543807276	0.376705534595236	0.1348	0.0728	0.0029	0.0026	0.0069	0.0034	0.0022	0.0101	0.1594	0.0038	0.0052	0.0036	0.0974	0.0088	0.0054	0.0031	0.0035	0.1474	0.1002	0.0031	0.0075	0.0039	0.019	0.0044	0.0106	0.1754
5	rs17612017	157694866	1.11	0.375177619549844	1.69	0.263511633917478	0.123806297347768	0.381031769424645	0.1349	0.0727	0.0029	0.0025	0.0069	0.0034	0.0022	0.0104	0.1594	0.0038	0.0052	0.0035	0.0974	0.0087	0.0053	0.0031	0.0035	0.1472	0.1004	0.003	0.0075	0.0039	0.019	0.0044	0.0105	0.1754
5	rs116638949	157694874	1.11	0.375177619549844	1.69	0.263511633917478	0.114367763770029	0.381796655269612	0.135	0.0727	0.0029	0.0025	0.0069	0.0034	0.0022	0.0104	0.1595	0.0037	0.0052	0.0035	0.0975	0.0087	0.0051	0.0031	0.0035	0.1472	0.1005	0.003	0.0075	0.0039	0.019	0.0044	0.0105	0.1754
5	rs1145611	157698418	1.11	0.375177619549844	1.68	0.285465824887251	0.116961024814799	0.377849367753773	0.135	0.0727	0.0029	0.0025	0.0069	0.0034	0.0022	0.0104	0.1595	0.0037	0.0052	0.0035	0.0975	0.0087	0.0051	0.0031	0.0036	0.1472	0.1005	0.003	0.0075	0.0039	0.019	0.0044	0.0105	0.1754
5	rs72804509	157703126	1.11	0.375177619549844	1.68	0.285465824887251	0.112141744424938	0.362804669109467	0.135	0.0726	0.0029	0.0025	0.0069	0.0034	0.0022	0.0106	0.1596	0.0037	0.0051	0.0035	0.0974	0.0087	0.0051	0.0031	0.0036	0.1471	0.1006	0.003	0.0075	0.0039	0.019	0.0044	0.0105	0.1752
5	rs1145608	157703679	1.11	0.375177619549844	1.68	0.285465824887251	0.114339772214825	0.366833319795949	0.135	0.0726	0.0029	0.0025	0.0069	0.0034	0.0022	0.0106	0.1596	0.0037	0.0051	0.0035	0.0974	0.0087	0.0051	0.0031	0.0036	0.1471	0.1007	0.003	0.0075	0.0039	0.019	0.0044	0.0105	0.1752
5	rs62385131	157707055	1.11	0.375177619549844	1.68	0.285465824887251	0.102875770276341	0.355285144548908	0.135	0.0726	0.0029	0.0025	0.0069	0.0034	0.0022	0.0106	0.1597	0.0037	0.0051	0.0034	0.0974	0.0087	0.0051	0.0031	0.0036	0.147	0.1007	0.003	0.0075	0.0039	0.019	0.0044	0.0105	0.1752
5	rs72804517	157708424	1.11	0.375177619549844	1.69	0.263511633917478	0.102404532076985	0.355910055144764	0.135	0.0726	0.0029	0.0025	0.0069	0.0034	0.0022	0.0106	0.1597	0.0037	0.0051	0.0034	0.0974	0.0087	0.0051	0.003	0.0036	0.147	0.1007	0.003	0.0075	0.0039	0.019	0.0043	0.0105	0.1752
5	rs72804520	157717444	1.11	0.375177619549844	1.69	0.263511633917478	0.117842887684321	0.356535279177838	0.1358	0.0713	0.0029	0.0025	0.0068	0.0035	0.0024	0.0106	0.1622	0.0032	0.0046	0.0028	0.0981	0.0089	0.0046	0.0027	0.0038	0.144	0.1034	0.0036	0.0074	0.0039	0.0187	0.0041	0.0098	0.1757
5	rs12173156	157722057	1.1	0.413206464175836	1.69	0.263511633917478	0.130010352499298	0.377595098622985	0.1358	0.0713	0.003	0.0025	0.0068	0.0035	0.0024	0.0106	0.1623	0.0032	0.0046	0.0028	0.0981	0.0089	0.0046	0.0026	0.0038	0.1439	0.1035	0.0036	0.0074	0.0039	0.0187	0.0041	0.0098	0.1757
5	rs2964325	157726670	1.11	0.375177619549844	1.69	0.263511633917478	0.117501039838659	0.370368689147405	0.1356	0.071	0.0029	0.0025	0.0066	0.0035	0.0024	0.0106	0.1627	0.0032	0.0046	0.0027	0.0984	0.0089	0.0045	0.0026	0.0038	0.144	0.1034	0.0036	0.0074	0.0039	0.0188	0.0041	0.0098	0.1759
5	rs2988322	157736564	1.11	0.375177619549844	1.66	0.333131717406117	0.103479871226361	0.427924078160283	0.1365	0.0702	0.0029	0.0025	0.0065	0.0035	0.0025	0.0108	0.1638	0.0031	0.0044	0.0025	0.0984	0.0087	0.0042	0.0027	0.0039	0.1434	0.1041	0.0036	0.0072	0.0037	0.0185	0.0038	0.0095	0.1765
5	rs6870603	157740602	1.11	0.375177619549844	1.66	0.333131717406117	0.108771713860647	0.443922432880511	0.1366	0.0701	0.0029	0.0025	0.0065	0.0035	0.0026	0.0108	0.1639	0.0031	0.0044	0.0025	0.0984	0.0086	0.0042	0.0028	0.0039	0.1433	0.1042	0.0036	0.0072	0.0037	0.0184	0.0038	0.0094	0.1765
5	rs34507801	157744297	1.11	0.375177619549844	1.67	0.308662716071979	0.140105141082139	0.418348916129328	0.1368	0.0699	0.003	0.0025	0.0065	0.0035	0.0025	0.011	0.1645	0.003	0.0043	0.0024	0.0976	0.0085	0.0043	0.0028	0.004	0.1429	0.1049	0.0036	0.0072	0.0037	0.0183	0.0038	0.0093	0.1768
5	rs12655968	157745474	1.11	0.375177619549844	1.67	0.308662716071979	0.147991136523126	0.425294936081538	0.1368	0.0699	0.003	0.0025	0.0065	0.0035	0.0025	0.011	0.1645	0.003	0.0043	0.0024	0.0976	0.0085	0.0043	0.0028	0.004	0.1428	0.105	0.0036	0.0072	0.0037	0.0183	0.0038	0.0093	0.1768
5	rs7730050	157746633	1.11	0.375177619549844	1.67	0.308662716071979	0.149040164611252	0.426608961834101	0.1368	0.0699	0.003	0.0025	0.0065	0.0035	0.0025	0.011	0.1645	0.003	0.0043	0.0024	0.0976	0.0085	0.0043	0.0028	0.004	0.1428	0.105	0.0036	0.0072	0.0037	0.0183	0.0038	0.0093	0.1768
5	rs79821851	157749359	1.11	0.375177619549844	1.67	0.308662716071979	0.143100351929379	0.413909335328692	0.1368	0.0699	0.003	0.0025	0.0065	0.0035	0.0025	0.011	0.1645	0.003	0.0043	0.0024	0.0975	0.0085	0.0043	0.0028	0.004	0.1428	0.1051	0.0036	0.0072	0.0037	0.0184	0.0038	0.0092	0.1766
5	rs75061250	157753184	1.11	0.375177619549844	1.67	0.308662716071979	0.143068288684605	0.413387878526973	0.1368	0.0699	0.003	0.0025	0.0065	0.0035	0.0025	0.011	0.1645	0.003	0.0043	0.0024	0.0975	0.0085	0.0043	0.0028	0.004	0.1428	0.1051	0.0036	0.0072	0.0037	0.0184	0.0038	0.0092	0.1766
5	rs34353747	157757944	1.11	0.375177619549844	1.68	0.285465824887251	0.14249188341654	0.414170130760809	0.1368	0.0699	0.003	0.0025	0.0065	0.0035	0.0025	0.011	0.1646	0.003	0.0043	0.0024	0.0975	0.0085	0.0043	0.0028	0.004	0.1428	0.105	0.0036	0.0072	0.0037	0.0184	0.0038	0.0092	0.1766
5	rs79157424	157772584	1.11	0.375177619549844	1.68	0.285465824887251	0.141693624579444	0.412215255089743	0.1368	0.0699	0.003	0.0025	0.0065	0.0035	0.0025	0.011	0.1646	0.003	0.0043	0.0024	0.0974	0.0085	0.0043	0.0028	0.004	0.1427	0.1051	0.0036	0.0071	0.0037	0.0185	0.0038	0.0092	0.1767
5	rs78977070	157778739	1.11	0.375177619549844	1.68	0.285465824887251	0.141948775962552	0.412085019590346	0.1368	0.0699	0.003	0.0025	0.0065	0.0035	0.0025	0.011	0.1646	0.003	0.0043	0.0024	0.0974	0.0085	0.0043	0.0028	0.004	0.1427	0.1051	0.0036	0.0071	0.0037	0.0185	0.0038	0.0092	0.1767
5	rs114163183	157783252	1.11	0.375177619549844	1.68	0.285465824887251	0.149632176217126	0.442594329773925	0.1368	0.0699	0.003	0.0025	0.0065	0.0035	0.0026	0.0109	0.1647	0.003	0.0043	0.0024	0.0973	0.0085	0.0043	0.0028	0.004	0.1428	0.1052	0.0036	0.0071	0.0037	0.0185	0.0038	0.0092	0.1768
5	rs57979119	157784183	1.11	0.375177619549844	1.66	0.333131717406117	0.154317788721116	0.457395053135212	0.1368	0.07	0.003	0.0025	0.0065	0.0035	0.0026	0.0109	0.1647	0.003	0.0043	0.0024	0.0973	0.0085	0.0043	0.0028	0.004	0.1428	0.1052	0.0035	0.0071	0.0037	0.0184	0.0038	0.0092	0.1768
5	rs114513566	157788256	1.11	0.375177619549844	1.67	0.308662716071979	0.139883607926	0.4233259481498	0.1368	0.0699	0.003	0.0025	0.0065	0.0035	0.0026	0.0109	0.1648	0.003	0.0043	0.0024	0.0971	0.0085	0.0043	0.0028	0.004	0.1428	0.1053	0.0035	0.0071	0.0037	0.0184	0.0038	0.0092	0.1769
5	rs6888842	157801976	1.11	0.375177619549844	1.64	0.38599849551783	0.0963001833203858	0.407014605699748	0.1362	0.0697	0.0033	0.0025	0.0065	0.0034	0.0026	0.011	0.1679	0.003	0.0039	0.0025	0.0936	0.0082	0.004	0.0028	0.0038	0.1419	0.1071	0.0037	0.0072	0.0033	0.0181	0.0039	0.0085	0.1787
5	rs1000412	157804380	1.1	0.413206464175836	1.64	0.38599849551783	0.105066165506093	0.423063602767457	0.1363	0.0696	0.0033	0.0025	0.0066	0.0034	0.0026	0.011	0.1681	0.003	0.0039	0.0025	0.0932	0.0081	0.0039	0.0028	0.0038	0.1418	0.1073	0.0037	0.0072	0.0033	0.0182	0.0039	0.0085	0.1789
5	rs9313772	157804457	1.1	0.413206464175836	1.64	0.38599849551783	0.0993486583274302	0.427397900932292	0.1364	0.0696	0.0033	0.0025	0.0065	0.0034	0.0026	0.011	0.1682	0.003	0.0039	0.0025	0.0932	0.0081	0.0039	0.0028	0.0038	0.1418	0.1073	0.0037	0.0072	0.0033	0.0182	0.0039	0.0085	0.1789
5	rs75554430	157808889	1.1	0.413206464175836	1.64	0.38599849551783	0.0968798616220483	0.42227683018828	0.1364	0.0696	0.0033	0.0025	0.0065	0.0034	0.0026	0.011	0.1682	0.003	0.0039	0.0025	0.0932	0.0081	0.0039	0.0028	0.0038	0.1418	0.1073	0.0037	0.0072	0.0033	0.0182	0.0039	0.0085	0.1789
5	rs11746135	157810933	1.1	0.413206464175836	1.63	0.414449909043039	0.0915705312229318	0.418218156934874	0.1364	0.0696	0.0032	0.0025	0.0064	0.0034	0.0026	0.011	0.1682	0.003	0.0039	0.0025	0.0931	0.0081	0.004	0.0028	0.0038	0.1418	0.1073	0.0037	0.0072	0.0033	0.0182	0.0039	0.0085	0.1791
5	rs77612721	157814498	1.1	0.413206464175836	1.63	0.414449909043039	0.0836355108507981	0.408313077332514	0.1364	0.0695	0.0032	0.0025	0.0064	0.0035	0.0026	0.0111	0.1684	0.003	0.0039	0.0025	0.093	0.0081	0.004	0.0028	0.0038	0.1417	0.1073	0.0037	0.0072	0.0033	0.0183	0.0039	0.0084	0.179
5	rs75184948	157817775	1.1	0.413206464175836	1.62	0.444280725791627	0.0853723624312012	0.420049792609365	0.1364	0.0695	0.0032	0.0025	0.0063	0.0035	0.0026	0.0111	0.1685	0.003	0.0039	0.0026	0.093	0.0081	0.004	0.0028	0.0037	0.1417	0.1072	0.0037	0.0072	0.0033	0.0183	0.0039	0.0084	0.179
5	rs74620148	157818740	1.1	0.413206464175836	1.62	0.444280725791627	0.0853490545167024	0.420180706623902	0.1365	0.0695	0.0032	0.0025	0.0063	0.0035	0.0026	0.0111	0.1685	0.003	0.0039	0.0026	0.093	0.0081	0.004	0.0028	0.0037	0.1417	0.1072	0.0037	0.0072	0.0033	0.0183	0.0039	0.0084	0.179
5	rs10045385	157822886	1.1	0.413206464175836	1.62	0.444280725791627	0.0855356314010371	0.418741260159837	0.1365	0.0695	0.0032	0.0025	0.0063	0.0035	0.0026	0.0111	0.1685	0.003	0.0039	0.0026	0.093	0.0081	0.004	0.0028	0.0037	0.1417	0.1072	0.0037	0.0072	0.0033	0.0183	0.0039	0.0084	0.179
5	rs17055570	157827211	1.1	0.413206464175836	1.62	0.444280725791627	0.0860500568761432	0.418087408819509	0.1366	0.0695	0.0032	0.0025	0.0063	0.0036	0.0026	0.0111	0.1685	0.003	0.0039	0.0026	0.0929	0.0081	0.0041	0.0028	0.0037	0.1417	0.1072	0.0037	0.0072	0.0033	0.0183	0.0039	0.0084	0.1791
5	rs6891063	157827386	1.1	0.413206464175836	1.63	0.414449909043039	0.088079867942848	0.42227683018828	0.1366	0.0695	0.0032	0.0025	0.0063	0.0036	0.0026	0.0111	0.1686	0.003	0.0039	0.0026	0.0929	0.0081	0.0041	0.0028	0.0037	0.1416	0.1072	0.0037	0.0072	0.0032	0.0183	0.0039	0.0084	0.1792
5	rs56107206	157828604	1.1	0.413206464175836	1.62	0.444280725791627	0.101700202510599	0.431216622713537	0.1366	0.0695	0.0032	0.0025	0.0063	0.0037	0.0026	0.0111	0.1685	0.003	0.0039	0.0026	0.0929	0.0081	0.0041	0.0028	0.0037	0.1416	0.1072	0.0037	0.0072	0.0032	0.0183	0.0039	0.0084	0.1791
5	rs72804562	157832289	1.1	0.413206464175836	1.62	0.444280725791627	0.101492094465126	0.421097413640073	0.1366	0.0695	0.0032	0.0025	0.0063	0.0037	0.0026	0.0111	0.1685	0.003	0.0039	0.0026	0.0929	0.0081	0.0041	0.0028	0.0037	0.1418	0.1072	0.0037	0.0072	0.0032	0.0183	0.0039	0.0084	0.1791
5	rs62386480	157850240	1.1	0.413206464175836	1.63	0.414449909043039	0.0935579755890727	0.41651929660244	0.1363	0.0696	0.0032	0.0025	0.0063	0.0037	0.0026	0.0111	0.1685	0.003	0.0039	0.0026	0.0923	0.0081	0.0041	0.0028	0.0037	0.1414	0.1069	0.0037	0.0072	0.0033	0.0185	0.0038	0.0084	0.1799
5	rs56275087	157862971	1.1	0.413206464175836	1.62	0.444280725791627	0.0933851573634652	0.414691855576725	0.1363	0.0696	0.0032	0.0025	0.0063	0.0037	0.0026	0.0111	0.1685	0.003	0.0039	0.0026	0.0923	0.0081	0.0041	0.0028	0.0037	0.1414	0.1069	0.0037	0.0072	0.0033	0.0185	0.0038	0.0084	0.18
5	rs12523399	157875694	1.1	0.413206464175836	1.61	0.475515229965307	0.0924259987824755	0.416388692764934	0.1362	0.0696	0.0032	0.0025	0.0063	0.0038	0.0026	0.0112	0.1685	0.003	0.0039	0.0026	0.0922	0.0081	0.0041	0.0028	0.0037	0.1414	0.1068	0.0037	0.0072	0.0033	0.0186	0.0038	0.0084	0.1801
5	rs2946180	157876623	1.1	0.413206464175836	1.61	0.475515229965307	0.0924014871051624	0.416388692764934	0.1362	0.0696	0.0032	0.0025	0.0063	0.0038	0.0026	0.0112	0.1685	0.003	0.0039	0.0026	0.0922	0.0081	0.0041	0.0028	0.0037	0.1414	0.1068	0.0037	0.0072	0.0033	0.0186	0.0038	0.0084	0.1801
5	rs74558405	157877445	1.1	0.413206464175836	1.61	0.475515229965307	0.0917900287250777	0.410783281547667	0.1362	0.0696	0.0032	0.0025	0.0064	0.0038	0.0026	0.0112	0.1685	0.003	0.0039	0.0026	0.0921	0.0081	0.0041	0.0028	0.0037	0.1414	0.1068	0.0037	0.0072	0.0033	0.0186	0.0038	0.0084	0.1802
5	rs10045014	157878160	1.1	0.413206464175836	1.61	0.475515229965307	0.10597173423824	0.445650545682155	0.1358	0.0694	0.0032	0.0026	0.0064	0.0039	0.0027	0.0113	0.1682	0.003	0.004	0.0026	0.0917	0.0082	0.0042	0.0029	0.0038	0.1413	0.1068	0.0037	0.0071	0.0032	0.0188	0.0038	0.0084	0.181
5	rs114231950	157884422	1.1	0.413206464175836	1.62	0.444280725791627	0.130525554851311	0.434119653407269	0.1356	0.0697	0.0032	0.0025	0.0066	0.0041	0.0027	0.0112	0.1677	0.003	0.004	0.0026	0.0902	0.0082	0.0041	0.003	0.0037	0.1409	0.1069	0.0038	0.0071	0.0031	0.0188	0.0037	0.0082	0.183
5	rs2964481	157892530	1.1	0.413206464175836	1.61	0.475515229965307	0.140707503213311	0.43649873326301	0.1356	0.0697	0.0032	0.0024	0.0066	0.0041	0.0027	0.0112	0.1677	0.003	0.004	0.0026	0.09	0.0083	0.004	0.003	0.0037	0.1408	0.107	0.0038	0.0071	0.0031	0.0188	0.0038	0.0082	0.1833
5	rs62384967	157894177	1.1	0.413206464175836	1.61	0.475515229965307	0.135000989242944	0.432007840536817	0.1356	0.0697	0.0032	0.0024	0.0066	0.0041	0.0027	0.0111	0.1676	0.003	0.004	0.0025	0.0899	0.0083	0.004	0.003	0.0037	0.1408	0.107	0.0038	0.0071	0.0031	0.0188	0.0037	0.0082	0.1834
5	rs116235444	157896169	1.1	0.413206464175836	1.61	0.475515229965307	0.132353764748476	0.427660967777621	0.1356	0.0697	0.0032	0.0024	0.0066	0.0041	0.0026	0.0111	0.1676	0.003	0.004	0.0026	0.0899	0.0083	0.004	0.0029	0.0037	0.1408	0.107	0.0038	0.0071	0.0031	0.0188	0.0037	0.0082	0.1835
5	rs11135037	157901746	1.1	0.413206464175836	1.61	0.475515229965307	0.110243419274538	0.421359429142685	0.1356	0.0697	0.0032	0.0024	0.0066	0.004	0.0025	0.011	0.1675	0.003	0.0042	0.0026	0.0898	0.0083	0.004	0.0029	0.0035	0.1408	0.1069	0.0038	0.0071	0.0032	0.0188	0.0037	0.0082	0.1842
5	rs4563609	157917275	1.1	0.413206464175836	1.6	0.508176723760061	0.133181469580871	0.401702735965235	0.1356	0.0697	0.0031	0.0024	0.0066	0.004	0.0024	0.0111	0.1674	0.003	0.0042	0.0025	0.0895	0.0083	0.0041	0.0028	0.0034	0.1409	0.1072	0.0039	0.0072	0.0033	0.0188	0.0037	0.0083	0.1846
5	rs113403543	157920365	1.1	0.413206464175836	1.6	0.508176723760061	0.131559655455511	0.392035786290617	0.1356	0.0697	0.0031	0.0024	0.0066	0.004	0.0024	0.0111	0.1674	0.003	0.0042	0.0025	0.0895	0.0083	0.0041	0.0028	0.0034	0.1409	0.1072	0.0039	0.0072	0.0033	0.0189	0.0037	0.0083	0.1846
5	rs13354321	157925297	1.1	0.413206464175836	1.6	0.508176723760061	0.129074035926606	0.376705534595236	0.1356	0.0697	0.0031	0.0023	0.0066	0.0039	0.0024	0.0111	0.1675	0.003	0.0042	0.0024	0.0893	0.0083	0.0041	0.0028	0.0033	0.1409	0.1073	0.0039	0.0072	0.0033	0.019	0.0037	0.0083	0.1847
5	rs77855253	157926961	1.1	0.413206464175836	1.6	0.508176723760061	0.11870016987568	0.368221072650091	0.1354	0.0696	0.0031	0.0023	0.0066	0.0039	0.0024	0.0112	0.1676	0.003	0.004	0.0025	0.0891	0.0082	0.0041	0.0028	0.0033	0.1408	0.1076	0.0038	0.0072	0.0032	0.019	0.0037	0.0083	0.1849
5	rs3934712	157928196	1.1	0.413206464175836	1.6	0.508176723760061	0.118071124296243	0.366455098977251	0.1353	0.0694	0.0031	0.0023	0.0066	0.0039	0.0024	0.0113	0.1677	0.003	0.004	0.0025	0.0889	0.0082	0.0041	0.0029	0.0033	0.1407	0.1076	0.0038	0.0071	0.0032	0.0191	0.0037	0.0083	0.1851
5	rs2963446	157938502	1.1	0.413206464175836	1.61	0.475515229965307	0.116989408648049	0.383966154547333	0.1351	0.0694	0.003	0.0023	0.0066	0.0039	0.0024	0.0113	0.1675	0.0031	0.004	0.0025	0.0889	0.0082	0.0041	0.0029	0.0033	0.1408	0.108	0.0038	0.0071	0.0032	0.0191	0.0037	0.0083	0.1851
5	rs17055744	157945852	1.1	0.413206464175836	1.61	0.475515229965307	0.109860691558395	0.369231276629505	0.1348	0.0693	0.003	0.0023	0.0066	0.0038	0.0024	0.0114	0.1674	0.0031	0.004	0.0025	0.0887	0.0082	0.0041	0.0029	0.0033	0.1411	0.1081	0.0038	0.0071	0.0032	0.0191	0.0038	0.0083	0.1851
5	rs13358101	157946301	1.1	0.413206464175836	1.61	0.475515229965307	0.108419240227292	0.363810649356654	0.1348	0.0693	0.003	0.0023	0.0066	0.0038	0.0024	0.0114	0.1674	0.0031	0.004	0.0025	0.0887	0.0082	0.0041	0.0029	0.0033	0.1412	0.1081	0.0038	0.0071	0.0032	0.0191	0.0038	0.0083	0.185
5	rs116546942	157953220	1.11	0.375177619549844	1.61	0.475515229965307	0.0860500568761432	0.329694236068424	0.1346	0.0689	0.003	0.0023	0.0067	0.0037	0.0024	0.0115	0.1673	0.0032	0.004	0.0025	0.0882	0.0085	0.0041	0.0029	0.0033	0.1423	0.1077	0.0039	0.0071	0.0032	0.0192	0.0039	0.0083	0.1848
5	rs78188191	157954078	1.11	0.375177619549844	1.61	0.475515229965307	0.0800508557346416	0.317412186352451	0.1344	0.0688	0.003	0.0023	0.0067	0.0037	0.0024	0.0115	0.1672	0.0032	0.004	0.0026	0.088	0.0086	0.0041	0.0029	0.0033	0.1428	0.1075	0.0039	0.0071	0.0033	0.0193	0.0039	0.0084	0.1847
5	rs7715106	157957541	1.11	0.375177619549844	1.61	0.475515229965307	0.0792703661145363	0.314152251697365	0.1344	0.0688	0.003	0.0023	0.0067	0.0037	0.0024	0.0115	0.1672	0.0032	0.004	0.0026	0.0879	0.0086	0.0041	0.0029	0.0033	0.143	0.1074	0.0039	0.0071	0.0033	0.0193	0.0039	0.0084	0.1847
5	rs9313780	157963460	1.11	0.375177619549844	1.61	0.475515229965307	0.0827641895691975	0.336931717779373	0.1353	0.0698	0.003	0.0023	0.0068	0.0037	0.0024	0.011	0.1666	0.0033	0.004	0.0026	0.0874	0.0087	0.0041	0.0029	0.0033	0.143	0.1071	0.004	0.007	0.0032	0.0193	0.0039	0.0085	0.1839
5	rs75413869	157973110	1.11	0.375177619549844	1.61	0.475515229965307	0.0924995584429405	0.312104827994577	0.1355	0.0699	0.0031	0.0023	0.007	0.0037	0.0024	0.011	0.1665	0.0033	0.0039	0.0026	0.0873	0.0088	0.0041	0.0029	0.0033	0.1427	0.1071	0.0043	0.0071	0.0033	0.0194	0.0039	0.0084	0.1836
5	rs115204714	157976697	1.11	0.375177619549844	1.62	0.444280725791627	0.0933358177261733	0.297173804336051	0.1356	0.0699	0.0031	0.0023	0.007	0.0036	0.0024	0.011	0.1665	0.0033	0.0039	0.0026	0.0873	0.0089	0.0041	0.0029	0.0033	0.1427	0.1071	0.0045	0.0071	0.0033	0.0194	0.0039	0.0084	0.1835
5	rs115973963	157980051	1.11	0.375177619549844	1.62	0.444280725791627	0.0994256340083085	0.269022860928365	0.1357	0.0699	0.0032	0.0023	0.0072	0.0036	0.0024	0.0111	0.1664	0.0033	0.0038	0.0026	0.0871	0.0089	0.0041	0.0029	0.0033	0.1425	0.107	0.0045	0.0071	0.0033	0.0196	0.0039	0.0084	0.1832
5	rs2042939	157981067	1.11	0.375177619549844	1.62	0.444280725791627	0.0988108729793148	0.26535033540418	0.1358	0.0699	0.0032	0.0023	0.0072	0.0036	0.0023	0.0111	0.1664	0.0033	0.0038	0.0026	0.0872	0.0089	0.0041	0.0029	0.0033	0.1425	0.107	0.0045	0.0071	0.0033	0.0196	0.0039	0.0084	0.1831
5	rs80253893	157984552	1.11	0.375177619549844	1.62	0.444280725791627	0.0981984979849607	0.262606279024679	0.1358	0.0699	0.0032	0.0023	0.0072	0.0036	0.0023	0.0111	0.1664	0.0033	0.0039	0.0026	0.0872	0.0089	0.0041	0.0029	0.0032	0.1425	0.107	0.0045	0.0071	0.0033	0.0196	0.0039	0.0084	0.183
5	rs114806707	158003262	1.11	0.375177619549844	1.62	0.444280725791627	0.0898505719870831	0.241313805565374	0.1364	0.07	0.0034	0.0023	0.0074	0.0035	0.0023	0.0111	0.1662	0.0033	0.0039	0.0027	0.0874	0.0089	0.0041	0.0029	0.0032	0.1422	0.1069	0.0046	0.007	0.0034	0.0196	0.0039	0.0084	0.1822
5	rs34215140	158018039	1.11	0.375177619549844	1.62	0.444280725791627	0.0883893197394263	0.237544541087902	0.1365	0.07	0.0034	0.0023	0.0074	0.0035	0.0023	0.0111	0.1662	0.0033	0.0039	0.0027	0.0874	0.009	0.0041	0.0029	0.0032	0.1421	0.1068	0.0046	0.007	0.0035	0.0197	0.004	0.0084	0.1821
5	rs73294417	158022688	1.11	0.375177619549844	1.62	0.444280725791627	0.0930893661385214	0.245213689870004	0.1365	0.07	0.0034	0.0023	0.0074	0.0035	0.0023	0.011	0.1661	0.0034	0.0039	0.0027	0.0875	0.009	0.0041	0.0029	0.0032	0.1421	0.1068	0.0046	0.007	0.0035	0.0197	0.004	0.0085	0.182
5	rs17631629	158030622	1.11	0.375177619549844	1.62	0.444280725791627	0.0882940304218723	0.234014448019754	0.1366	0.07	0.0035	0.0023	0.0075	0.0035	0.0024	0.011	0.1661	0.0034	0.0039	0.0027	0.0875	0.009	0.0041	0.0029	0.0032	0.142	0.1067	0.0046	0.007	0.0035	0.0197	0.004	0.0084	0.1817
5	rs11951983	158031495	1.11	0.375177619549844	1.61	0.475515229965307	0.0771329160180881	0.167915531392717	0.138	0.0699	0.0039	0.0024	0.0081	0.0037	0.0027	0.0113	0.1653	0.0035	0.004	0.0032	0.0876	0.0092	0.0041	0.0032	0.0031	0.1407	0.1057	0.0048	0.007	0.0041	0.0202	0.0042	0.0085	0.179
5	rs115217366	158031710	1.11	0.375177619549844	1.61	0.475515229965307	0.0719634411750086	0.155197818379326	0.1379	0.0702	0.0039	0.0024	0.0081	0.0037	0.0027	0.0113	0.1651	0.0035	0.004	0.0032	0.0876	0.0093	0.0041	0.0032	0.0031	0.1405	0.1056	0.0048	0.0069	0.0041	0.0202	0.0043	0.0085	0.1789
5	rs1650509	158033707	1.1	0.413206464175836	1.61	0.475515229965307	0.0667258562662527	0.167325355761011	0.1376	0.0723	0.0041	0.0025	0.0082	0.0037	0.0028	0.0114	0.1634	0.0037	0.0042	0.0034	0.0879	0.0101	0.0039	0.0033	0.0029	0.1388	0.1053	0.0049	0.0068	0.0042	0.0204	0.0044	0.0086	0.1783
5	rs75064328	158034353	1.1	0.413206464175836	1.61	0.475515229965307	0.0768057361121574	0.160010082057872	0.1376	0.0726	0.0041	0.0025	0.0082	0.0037	0.0029	0.0115	0.1632	0.0037	0.0041	0.0034	0.0879	0.0102	0.0039	0.0033	0.0029	0.1386	0.1052	0.005	0.0068	0.0042	0.0205	0.0045	0.0086	0.1783
5	rs864821	158034381	1.1	0.413206464175836	1.61	0.475515229965307	0.0775924751077798	0.159623183808191	0.1376	0.0726	0.0041	0.0025	0.0082	0.0037	0.0029	0.0115	0.1632	0.0037	0.0041	0.0034	0.0879	0.0102	0.0039	0.0033	0.0029	0.1386	0.1052	0.0051	0.0068	0.0043	0.0205	0.0045	0.0086	0.1782
5	rs115154480	158034460	1.1	0.413206464175836	1.6	0.508176723760061	0.0785831738101512	0.163799650787437	0.1376	0.0726	0.0041	0.0025	0.0082	0.0037	0.0029	0.0115	0.1632	0.0037	0.0041	0.0034	0.0879	0.0102	0.0039	0.0033	0.0029	0.1386	0.1052	0.0051	0.0067	0.0042	0.0205	0.0045	0.0086	0.1783
5	rs6869449	158036356	1.1	0.413206464175836	1.6	0.508176723760061	0.0817625703510846	0.162143937391934	0.1376	0.0728	0.0042	0.0025	0.0082	0.0038	0.0029	0.0115	0.163	0.0037	0.0041	0.0033	0.0879	0.0103	0.0039	0.0033	0.0029	0.1381	0.1052	0.0051	0.0067	0.0042	0.0206	0.0046	0.0086	0.1783
5	rs824878	158041499	1.1	0.413206464175836	1.6	0.508176723760061	0.0848140914401942	0.138499183774223	0.1379	0.073	0.0043	0.0026	0.0082	0.0038	0.0029	0.0115	0.1629	0.0037	0.0042	0.0033	0.0876	0.0103	0.0039	0.0033	0.0029	0.1378	0.1048	0.0051	0.0069	0.0043	0.0207	0.0047	0.0086	0.1779
5	rs72810303	158047976	1.1	0.413206464175836	1.6	0.508176723760061	0.0758295719781355	0.114873793652153	0.138	0.0731	0.0044	0.0026	0.0083	0.0038	0.0029	0.0115	0.1628	0.0037	0.0042	0.0034	0.0874	0.0103	0.004	0.0033	0.0029	0.1374	0.1046	0.0052	0.007	0.0044	0.0209	0.0048	0.0087	0.1774
5	rs861122	158051932	1.1	0.413206464175836	1.6	0.508176723760061	0.0731179706018028	0.113420772579383	0.1381	0.0732	0.0044	0.0026	0.0083	0.0038	0.0029	0.0114	0.1628	0.0037	0.0043	0.0035	0.0874	0.0104	0.0041	0.0033	0.0029	0.1372	0.1044	0.0052	0.0071	0.0044	0.021	0.0049	0.0087	0.1773
5	rs75502683	158053186	1.1	0.413206464175836	1.6	0.508176723760061	0.0692818218229368	0.102873984975318	0.1381	0.0732	0.0044	0.0026	0.0083	0.0038	0.0029	0.0114	0.1628	0.0037	0.0043	0.0035	0.0875	0.0104	0.0041	0.0033	0.0029	0.1372	0.1043	0.0052	0.0071	0.0044	0.021	0.0049	0.0087	0.1772
5	rs386503	158059517	1.1	0.413206464175836	1.6	0.508176723760061	0.0784947839625061	0.0626047830630226	0.1382	0.0734	0.0049	0.0026	0.0085	0.0036	0.0031	0.0116	0.1634	0.0038	0.0045	0.0038	0.0863	0.0103	0.0045	0.0034	0.0028	0.136	0.104	0.0061	0.0071	0.0048	0.0213	0.0053	0.0086	0.1754
5	rs112903157	158059903	1.1	0.413206464175836	1.6	0.508176723760061	0.0818533042283131	0.0362121591486329	0.1382	0.0733	0.005	0.0026	0.0085	0.0035	0.0031	0.0116	0.1634	0.0037	0.0045	0.0038	0.0865	0.0103	0.0046	0.0033	0.0027	0.1355	0.1041	0.0063	0.007	0.0048	0.0214	0.0054	0.0086	0.1753
5	rs17056005	158069215	1.1	0.413206464175836	1.6	0.508176723760061	0.27027945555026	0.0356337917797721	0.1384	0.0727	0.0056	0.0023	0.0085	0.003	0.0031	0.0115	0.1638	0.003	0.0045	0.0043	0.0874	0.0102	0.0048	0.0032	0.0024	0.133	0.1048	0.0072	0.007	0.0051	0.0221	0.0062	0.0081	0.1751
5	rs78955416	158080512	1.1	0.413206464175836	1.61	0.475515229965307	0.261832716408206	0.0393863052735187	0.1384	0.0727	0.0056	0.0023	0.0085	0.003	0.0031	0.0114	0.1638	0.003	0.0045	0.0044	0.0874	0.0102	0.0049	0.0032	0.0024	0.133	0.1047	0.0072	0.007	0.0051	0.022	0.0062	0.0081	0.1752
5	rs824852	158084468	1.1	0.413206464175836	1.61	0.475515229965307	0.260792746817068	0.0407118733980016	0.1384	0.0727	0.0056	0.0023	0.0085	0.003	0.0031	0.0114	0.1637	0.003	0.0045	0.0044	0.0874	0.0102	0.0049	0.0032	0.0024	0.133	0.1047	0.0072	0.007	0.0051	0.022	0.0062	0.0081	0.1752
5	rs824848	158086455	1.1	0.413206464175836	1.61	0.475515229965307	0.25916948701468	0.0395509206262521	0.1384	0.0727	0.0056	0.0023	0.0085	0.003	0.0031	0.0114	0.1636	0.003	0.0045	0.0044	0.0875	0.0102	0.0049	0.0032	0.0024	0.133	0.1048	0.0071	0.007	0.0051	0.0222	0.0062	0.0081	0.1751
5	rs1991493	158104515	1.1	0.413206464175836	1.64	0.38599849551783	0.136616963877547	0.0261000856280835	0.1397	0.0716	0.0049	0.0024	0.0082	0.0029	0.003	0.0112	0.1635	0.0028	0.0045	0.0044	0.0883	0.0101	0.005	0.0032	0.0024	0.1334	0.1035	0.0071	0.007	0.0051	0.0232	0.0064	0.0079	0.1752
5	rs17056089	158107336	1.1	0.413206464175836	1.64	0.38599849551783	0.132843880939143	0.0170091156843629	0.1398	0.0707	0.0048	0.0026	0.0082	0.0027	0.003	0.0106	0.1637	0.0027	0.0045	0.0045	0.09	0.0099	0.0049	0.0031	0.0024	0.133	0.1024	0.0076	0.007	0.005	0.0241	0.0063	0.0076	0.176
5	rs4147383	158145284	1.09	0.453749840114468	1.64	0.38599849551783	0.145744133774199	0.0168252886230051	0.1398	0.0704	0.0047	0.0026	0.0081	0.0027	0.0031	0.0104	0.1637	0.0026	0.0045	0.0045	0.0906	0.0098	0.0049	0.0032	0.0024	0.1329	0.102	0.0078	0.007	0.005	0.0243	0.0063	0.0075	0.1764
5	rs115975873	158157221	1.09	0.453749840114468	1.64	0.38599849551783	0.143196567390143	0.0147307662903127	0.14	0.0704	0.0047	0.0026	0.0081	0.0027	0.0031	0.0103	0.1637	0.0026	0.0045	0.0045	0.0907	0.0098	0.0049	0.0032	0.0024	0.1327	0.1018	0.0078	0.007	0.005	0.0243	0.0063	0.0075	0.1765
5	rs12188736	158161210	1.09	0.453749840114468	1.64	0.38599849551783	0.143774670609831	0.0152152752707389	0.1401	0.0704	0.0047	0.0026	0.0081	0.0027	0.0031	0.0103	0.1637	0.0026	0.0045	0.0045	0.0907	0.0098	0.0049	0.0032	0.0024	0.1327	0.1018	0.0078	0.007	0.005	0.0243	0.0063	0.0075	0.1766
5	rs2018466	158162106	1.09	0.453749840114468	1.64	0.38599849551783	0.127034512366602	0.0150413407050329	0.1407	0.0702	0.0046	0.0026	0.008	0.0026	0.0031	0.0103	0.1636	0.0027	0.0045	0.0045	0.0908	0.0097	0.0049	0.0032	0.0024	0.1325	0.1014	0.008	0.007	0.005	0.0244	0.0063	0.0075	0.1766
5	rs7732733	158167192	1.09	0.453749840114468	1.64	0.38599849551783	0.0750973648851231	0.0355290906486029	0.1436	0.0697	0.0042	0.0026	0.0078	0.0023	0.0031	0.01	0.1641	0.0032	0.0047	0.0048	0.0914	0.0094	0.0051	0.0031	0.0023	0.1307	0.1008	0.0085	0.0067	0.0055	0.0245	0.0062	0.0074	0.1753
5	rs17712788	158182330	1.09	0.453749840114468	1.64	0.38599849551783	0.0526517306969012	0.0247128204185027	0.1444	0.0692	0.004	0.0026	0.0076	0.0022	0.0032	0.0103	0.1655	0.0036	0.0048	0.0049	0.0908	0.0095	0.0053	0.0031	0.0023	0.1307	0.0999	0.0087	0.0067	0.0056	0.0244	0.0061	0.0074	0.1744
5	rs114653222	158189246	1.09	0.453749840114468	1.64	0.38599849551783	0.0538845609989589	0.0249341414783909	0.1446	0.069	0.0039	0.0026	0.0076	0.0021	0.0032	0.0104	0.1661	0.0037	0.0048	0.0049	0.0905	0.0095	0.0053	0.0031	0.0023	0.1307	0.0996	0.0087	0.0067	0.0057	0.0246	0.006	0.0074	0.1738
5	rs2116727	158193049	1.09	0.453749840114468	1.64	0.38599849551783	0.0526687225476885	0.0308173030052022	0.1447	0.069	0.0039	0.0026	0.0076	0.0021	0.0032	0.0104	0.1661	0.0037	0.0048	0.0049	0.0905	0.0095	0.0053	0.0031	0.0023	0.1307	0.0996	0.0087	0.0067	0.0057	0.0247	0.006	0.0074	0.1738
5	rs17056207	158203006	1.09	0.453749840114468	1.64	0.38599849551783	0.0450980084969143	0.0266925020420461	0.1447	0.069	0.0039	0.0027	0.0076	0.0021	0.0032	0.0104	0.1667	0.004	0.0049	0.0049	0.0903	0.0096	0.0053	0.0031	0.0024	0.1303	0.0992	0.0087	0.0067	0.0057	0.0247	0.006	0.0074	0.1735
5	rs17635991	158222866	1.09	0.453749840114468	1.64	0.38599849551783	0.0450368285482564	0.022466932682521	0.1447	0.0688	0.0039	0.0026	0.0078	0.002	0.0032	0.0106	0.1684	0.0045	0.005	0.0049	0.09	0.0096	0.0054	0.0031	0.0023	0.13	0.098	0.0087	0.0068	0.0057	0.0247	0.0059	0.0074	0.1729
5	rs75669230	158229364	1.09	0.453749840114468	1.65	0.358901199458623	0.0471330183335778	0.0280365926626037	0.1447	0.0688	0.0039	0.0026	0.0078	0.002	0.0032	0.0106	0.1686	0.0046	0.005	0.0049	0.0899	0.0096	0.0054	0.0031	0.0023	0.13	0.0979	0.0087	0.0068	0.0057	0.0247	0.006	0.0074	0.1728
5	rs7719873	158231990	1.09	0.453749840114468	1.65	0.358901199458623	0.0462244947138217	0.0253348796135984	0.1447	0.0688	0.0039	0.0026	0.0078	0.002	0.0032	0.0106	0.1686	0.0046	0.005	0.005	0.0899	0.0096	0.0054	0.0031	0.0023	0.1299	0.0979	0.0087	0.0068	0.0057	0.0247	0.006	0.0074	0.1728
5	rs75609125	158232531	1.09	0.453749840114468	1.65	0.358901199458623	0.0459914816944197	0.0237501707226103	0.1447	0.0688	0.0039	0.0026	0.0078	0.002	0.0032	0.0106	0.1686	0.0046	0.005	0.005	0.0899	0.0096	0.0054	0.0031	0.0023	0.1298	0.0979	0.0087	0.0068	0.0057	0.0247	0.006	0.0074	0.1728
5	rs6556366	158242238	1.09	0.453749840114468	1.67	0.308662716071979	0.0360006672032925	0.0146279588085182	0.1449	0.0686	0.0039	0.0026	0.0076	0.002	0.0032	0.0107	0.1688	0.0047	0.005	0.0049	0.0901	0.0095	0.0054	0.003	0.0023	0.13	0.0979	0.0086	0.007	0.0057	0.0248	0.0055	0.0074	0.1729
5	rs11954193	158256118	1.09	0.453749840114468	1.67	0.308662716071979	0.0441409781344683	0.0188624929852197	0.145	0.0684	0.0039	0.0026	0.0075	0.002	0.0033	0.0107	0.1692	0.0048	0.0049	0.0049	0.0903	0.0095	0.0055	0.0029	0.0023	0.1302	0.0977	0.0085	0.0072	0.0057	0.0249	0.0049	0.0073	0.1729
5	rs116640818	158279415	1.09	0.453749840114468	1.67	0.308662716071979	0.0963505034103439	0.0101473999207277	0.1454	0.0673	0.0037	0.0026	0.0071	0.0019	0.0036	0.0111	0.1697	0.005	0.0049	0.0048	0.0907	0.0093	0.0058	0.0029	0.0022	0.13	0.0976	0.0086	0.0076	0.0057	0.0251	0.0048	0.0071	0.1726
5	rs17715887	158284985	1.09	0.453749840114468	1.67	0.308662716071979	0.096501562770021	0.0100622832198251	0.1452	0.0671	0.0037	0.0026	0.0071	0.0018	0.0036	0.0111	0.1698	0.005	0.0049	0.0048	0.0908	0.0093	0.0058	0.0029	0.0022	0.1301	0.0975	0.0086	0.0076	0.0057	0.025	0.0048	0.0071	0.1729
5	rs115155079	158286503	1.09	0.453749840114468	1.67	0.308662716071979	0.0969051145929193	0.00997753407502322	0.1452	0.0671	0.0037	0.0026	0.0071	0.0018	0.0036	0.0111	0.1698	0.005	0.0049	0.0048	0.0908	0.0093	0.0058	0.0029	0.0022	0.1301	0.0975	0.0086	0.0076	0.0057	0.025	0.0048	0.0071	0.1729
5	rs2072495	158296996	1.09	0.453749840114468	1.67	0.308662716071979	0.153180102056519	0.0124573857972826	0.1455	0.0667	0.0036	0.0026	0.0069	0.0018	0.0037	0.0111	0.17	0.0052	0.0049	0.0048	0.091	0.0093	0.0059	0.0029	0.0022	0.13	0.0975	0.0087	0.0077	0.0057	0.0251	0.0047	0.0071	0.1728
5	rs17543647	158305345	1.09	0.453749840114468	1.67	0.308662716071979	0.150721147106618	0.0104915395644721	0.1455	0.0666	0.0036	0.0026	0.0068	0.0018	0.0037	0.0111	0.1701	0.0052	0.0049	0.0048	0.091	0.0092	0.0059	0.0029	0.0022	0.13	0.0975	0.0087	0.0077	0.0057	0.0251	0.0047	0.0071	0.1728
5	rs1001066	158327749	1.09	0.453749840114468	1.67	0.308662716071979	0.164119525317458	0.0173797190060175	0.1455	0.0666	0.0036	0.0026	0.0067	0.0018	0.0036	0.0111	0.1704	0.0052	0.0048	0.0048	0.0911	0.0092	0.0059	0.0029	0.0021	0.13	0.0976	0.0087	0.0078	0.0057	0.0251	0.0047	0.007	0.1726
5	rs1469070	158330235	1.09	0.453749840114468	1.67	0.308662716071979	0.169808957571299	0.0184382608912496	0.1455	0.0666	0.0036	0.0026	0.0067	0.0018	0.0036	0.0111	0.1704	0.0052	0.0048	0.0048	0.0911	0.0092	0.0059	0.0029	0.0021	0.13	0.0976	0.0088	0.0078	0.0057	0.0251	0.0047	0.007	0.1726
5	rs11747592	158331675	1.09	0.453749840114468	1.67	0.308662716071979	0.167371843477133	0.0151804088139187	0.1455	0.0666	0.0036	0.0026	0.0067	0.0018	0.0036	0.0111	0.1704	0.0052	0.0048	0.0048	0.0911	0.0092	0.0059	0.0029	0.0022	0.1299	0.0976	0.0088	0.0078	0.0057	0.0251	0.0047	0.007	0.1726
5	rs61052130	158345400	1.09	0.453749840114468	1.67	0.308662716071979	0.171766295397719	0.0134223313752947	0.1457	0.0666	0.0034	0.0026	0.0066	0.0018	0.0036	0.0111	0.1705	0.0052	0.0049	0.0048	0.0912	0.0092	0.0059	0.0031	0.0022	0.1298	0.0978	0.0088	0.0077	0.0057	0.0252	0.0045	0.0069	0.1723
5	rs62385381	158350706	1.09	0.453749840114468	1.67	0.308662716071979	0.159020667306224	0.00618901724744817	0.1457	0.0666	0.0034	0.0027	0.0066	0.0018	0.0035	0.0111	0.1706	0.0052	0.0049	0.0048	0.0912	0.0092	0.0059	0.0032	0.0022	0.1297	0.0978	0.0088	0.0078	0.0057	0.0252	0.0044	0.0069	0.1722
5	rs113255182	158355949	1.08	0.496867270490283	1.67	0.308662716071979	0.161317241233828	0.00469424179539084	0.1457	0.0666	0.0034	0.0027	0.0065	0.0018	0.0035	0.0111	0.1707	0.0052	0.0049	0.0048	0.0912	0.0092	0.0059	0.0032	0.0023	0.1297	0.0977	0.0088	0.0078	0.0057	0.0252	0.0043	0.0069	0.1722
5	rs35783415	158357494	1.08	0.496867270490283	1.67	0.308662716071979	0.167336673948479	0.00743609436313294	0.1457	0.0666	0.0034	0.0027	0.0065	0.0018	0.0035	0.0111	0.1707	0.0052	0.0049	0.0048	0.0913	0.0092	0.0059	0.0032	0.0023	0.1297	0.0976	0.0088	0.0078	0.0057	0.0252	0.0043	0.0069	0.1722
5	rs78883009	158358654	1.08	0.496867270490283	1.67	0.308662716071979	0.161282821832492	0.00536312621623397	0.1457	0.0666	0.0034	0.0027	0.0065	0.0018	0.0035	0.0111	0.1707	0.0052	0.0049	0.0048	0.0913	0.0092	0.0059	0.0032	0.0023	0.1297	0.0976	0.0088	0.0078	0.0057	0.0252	0.0043	0.0069	0.1722
5	rs11747044	158363457	1.08	0.496867270490283	1.68	0.285465824887251	0.154619773588765	0.00409046030590533	0.1457	0.0666	0.0034	0.0027	0.0065	0.0018	0.0035	0.0111	0.1707	0.0052	0.0049	0.0048	0.0912	0.0092	0.0059	0.0032	0.0023	0.1297	0.0975	0.0088	0.0078	0.0057	0.0252	0.0043	0.0069	0.1722
5	rs6556376	158382797	1.09	0.453749840114468	1.68	0.285465824887251	0.146946506544352	0.00353125614551042	0.1458	0.0669	0.0033	0.0028	0.0064	0.0019	0.0034	0.0112	0.1709	0.0051	0.0049	0.0048	0.0911	0.0091	0.0059	0.0034	0.0023	0.1296	0.0974	0.0089	0.0078	0.0056	0.0253	0.0043	0.0069	0.1721
5	rs62385398	158384091	1.09	0.453749840114468	1.67	0.308662716071979	0.137554515735984	0.00160466435106869	0.1458	0.0669	0.0033	0.0028	0.0064	0.0019	0.0034	0.0112	0.1709	0.0051	0.0049	0.0048	0.091	0.0093	0.0059	0.0034	0.0023	0.1296	0.0974	0.0089	0.0078	0.0056	0.0253	0.0043	0.0069	0.1721
5	rs12374526	158395269	1.09	0.453749840114468	1.67	0.308662716071979	0.137836531967605	0.000809944214158707	0.1463	0.0668	0.0032	0.003	0.006	0.002	0.0035	0.0112	0.1712	0.005	0.005	0.0046	0.0899	0.0093	0.0059	0.0036	0.0025	0.1295	0.097	0.0089	0.0078	0.0056	0.0256	0.0041	0.0068	0.1725
5	rs74794061	158399708	1.09	0.453749840114468	1.66	0.333131717406117	0.137899249301321	0.000788613419336209	0.1463	0.0668	0.0032	0.003	0.006	0.002	0.0035	0.0112	0.1712	0.005	0.005	0.0046	0.0899	0.0093	0.0059	0.0036	0.0025	0.1295	0.097	0.0089	0.0078	0.0056	0.0256	0.0041	0.0068	0.1725
5	rs17056369	158400960	1.09	0.453749840114468	1.66	0.333131717406117	0.137899249301321	0.000788613419336209	0.1463	0.0668	0.0032	0.003	0.006	0.002	0.0035	0.0112	0.1712	0.005	0.005	0.0046	0.0899	0.0093	0.0059	0.0036	0.0025	0.1295	0.097	0.0089	0.0078	0.0056	0.0256	0.0041	0.0068	0.1725
5	rs72813904	158401386	1.09	0.453749840114468	1.66	0.333131717406117	0.13793061438582	0.000795687700823174	0.1463	0.0668	0.0032	0.003	0.006	0.002	0.0035	0.0112	0.1712	0.005	0.005	0.0046	0.0899	0.0093	0.0059	0.0036	0.0025	0.1295	0.097	0.0089	0.0078	0.0056	0.0256	0.0041	0.0068	0.1725
5	rs12515233	158417109	1.09	0.453749840114468	1.66	0.333131717406117	0.142523869491599	0.00117819574452859	0.1463	0.0668	0.0032	0.003	0.0059	0.002	0.0035	0.0113	0.1712	0.005	0.005	0.0046	0.0898	0.0093	0.0059	0.0036	0.0025	0.1295	0.097	0.0089	0.0077	0.0056	0.0257	0.0041	0.0068	0.1726
5	rs13159303	158421063	1.09	0.453749840114468	1.66	0.333131717406117	0.143581815154878	0.00116055463375653	0.1463	0.0668	0.0032	0.003	0.0059	0.0021	0.0035	0.0113	0.1712	0.005	0.005	0.0046	0.0898	0.0093	0.0059	0.0036	0.0025	0.1294	0.097	0.0089	0.0077	0.0056	0.0257	0.0041	0.0068	0.1726
5	rs112805502	158430565	1.09	0.453749840114468	1.67	0.308662716071979	0.137993357390402	0.000551795119791354	0.1463	0.0667	0.0032	0.003	0.0059	0.0021	0.0035	0.0113	0.1712	0.005	0.005	0.0046	0.0898	0.0093	0.0059	0.0036	0.0025	0.1294	0.097	0.0089	0.0077	0.0056	0.0257	0.0041	0.0068	0.1726
5	rs58785350	158437258	1.09	0.453749840114468	1.67	0.308662716071979	0.131315894220381	0.0004852092813091	0.1462	0.0666	0.0032	0.003	0.006	0.0021	0.0036	0.0114	0.1712	0.005	0.0051	0.0046	0.0898	0.0093	0.0059	0.0036	0.0025	0.1292	0.0971	0.0088	0.0077	0.0056	0.0257	0.0041	0.0068	0.1727
5	rs35268985	158445402	1.09	0.453749840114468	1.67	0.308662716071979	0.115857348028431	0.00036656501062374	0.146	0.0664	0.0032	0.0031	0.006	0.0022	0.0036	0.0116	0.1712	0.0051	0.0051	0.0046	0.0898	0.0093	0.006	0.0036	0.0026	0.1289	0.0972	0.0086	0.0077	0.0056	0.0256	0.0041	0.0067	0.1729
5	rs77551862	158447513	1.09	0.453749840114468	1.67	0.308662716071979	0.0657367577576741	0.000831599411956699	0.1451	0.0652	0.0032	0.0035	0.0059	0.0024	0.0039	0.0128	0.1713	0.0049	0.0052	0.0046	0.0894	0.0093	0.0061	0.004	0.0031	0.1285	0.0953	0.0081	0.0077	0.0057	0.0258	0.0042	0.0069	0.1748
5	rs884120	158448046	1.1	0.413206464175836	1.67	0.308662716071979	0.0584057247652288	0.00250485764870455	0.1448	0.0651	0.0033	0.0036	0.0059	0.0024	0.0039	0.0132	0.1712	0.0049	0.0052	0.0045	0.089	0.0093	0.0061	0.0042	0.0033	0.1285	0.0949	0.0079	0.0077	0.0057	0.026	0.0043	0.0069	0.1752
5	rs17716979	158449007	1.1	0.413206464175836	1.67	0.308662716071979	0.0568180185964618	0.00114306343409057	0.1449	0.065	0.0033	0.0037	0.0059	0.0025	0.0039	0.0133	0.1712	0.0048	0.0052	0.0045	0.0888	0.0093	0.0061	0.0042	0.0034	0.1283	0.0949	0.0079	0.0077	0.0057	0.026	0.0043	0.007	0.1753
5	rs62385405	158453150	1.1	0.413206464175836	1.67	0.308662716071979	0.0618956349560379	0.00303133427273148	0.1451	0.0647	0.0032	0.0038	0.0059	0.0026	0.004	0.0136	0.1709	0.0048	0.0052	0.0044	0.0882	0.0092	0.0061	0.0044	0.0035	0.1281	0.0948	0.0078	0.0077	0.0056	0.026	0.0042	0.007	0.1758
5	rs7720283	158459721	1.1	0.413206464175836	1.68	0.285465824887251	0.0832908714994691	0.0124258456638131	0.1456	0.0641	0.0032	0.0041	0.0059	0.0028	0.0041	0.0142	0.1704	0.0046	0.0052	0.0043	0.087	0.0092	0.006	0.0047	0.0038	0.1277	0.0947	0.0078	0.0078	0.0056	0.026	0.0041	0.0071	0.1766
5	rs11743393	158461269	1.1	0.413206464175836	1.67	0.308662716071979	0.0840964448895241	0.0134879483678095	0.1456	0.0641	0.0032	0.0042	0.0059	0.0028	0.0041	0.0142	0.1704	0.0046	0.0052	0.0043	0.0869	0.0092	0.006	0.0047	0.0038	0.1277	0.0947	0.0078	0.0078	0.0056	0.026	0.0041	0.0071	0.1766
5	rs17056474	158468106	1.1	0.413206464175836	1.67	0.308662716071979	0.0835435181188147	0.0137188720866614	0.1456	0.064	0.0032	0.0042	0.0059	0.0028	0.0041	0.0143	0.1704	0.0046	0.0052	0.0043	0.0868	0.0092	0.006	0.0048	0.0038	0.1277	0.0947	0.0078	0.0078	0.0056	0.026	0.0041	0.0072	0.1766
5	rs17645003	158468775	1.1	0.413206464175836	1.67	0.308662716071979	0.0846517020891415	0.0146279588085182	0.1456	0.064	0.0032	0.0042	0.0059	0.0028	0.0041	0.0143	0.1704	0.0046	0.0052	0.0043	0.0868	0.0092	0.006	0.0048	0.0038	0.1276	0.0947	0.0078	0.0079	0.0056	0.026	0.0041	0.0072	0.1766
5	rs11747753	158470925	1.1	0.413206464175836	1.67	0.308662716071979	0.0869196602259302	0.0143555612767348	0.1457	0.064	0.0032	0.0043	0.0059	0.0028	0.004	0.0143	0.1704	0.0046	0.0052	0.0043	0.0868	0.0092	0.006	0.0048	0.0038	0.1275	0.0948	0.0077	0.0079	0.0056	0.026	0.0042	0.0072	0.1766
5	rs17717876	158473367	1.1	0.413206464175836	1.67	0.308662716071979	0.0864959150095285	0.0160639782731499	0.1458	0.064	0.0032	0.0043	0.0059	0.0028	0.0041	0.0143	0.1702	0.0046	0.0052	0.0043	0.0867	0.0092	0.006	0.0048	0.0039	0.1274	0.0948	0.0077	0.0079	0.0056	0.026	0.0042	0.0072	0.1767
5	rs116081865	158475526	1.1	0.413206464175836	1.66	0.333131717406117	0.0849534403156179	0.0158852823013063	0.1459	0.064	0.0032	0.0043	0.0059	0.0028	0.0041	0.0143	0.1701	0.0045	0.0052	0.0043	0.0867	0.0092	0.006	0.0048	0.0039	0.1274	0.0949	0.0077	0.0079	0.0056	0.026	0.0042	0.0072	0.1767
5	rs10515786	158475986	1.1	0.413206464175836	1.66	0.333131717406117	0.0844432073848052	0.0158852823013063	0.1459	0.064	0.0032	0.0043	0.0059	0.0028	0.0041	0.0144	0.17	0.0045	0.0052	0.0043	0.0867	0.0092	0.006	0.0048	0.0039	0.1274	0.0949	0.0077	0.0078	0.0056	0.026	0.0042	0.0072	0.1767
5	rs11741461	158482827	1.1	0.413206464175836	1.66	0.333131717406117	0.0732446411482151	0.0167886413174673	0.1459	0.0642	0.0032	0.0044	0.0059	0.0028	0.0039	0.0143	0.1701	0.0045	0.0053	0.0043	0.0864	0.0092	0.006	0.0048	0.0039	0.1273	0.0947	0.0077	0.0079	0.0056	0.0261	0.0042	0.0072	0.1769
5	rs62385433	158485028	1.11	0.375177619549844	1.67	0.308662716071979	0.0784947839625061	0.0263727285209235	0.1457	0.0643	0.0032	0.0044	0.0059	0.0029	0.004	0.0144	0.1701	0.0045	0.0053	0.0043	0.0861	0.0092	0.006	0.0048	0.0039	0.1273	0.0946	0.0077	0.0079	0.0056	0.0261	0.0043	0.0073	0.1769
5	rs4554266	158490174	1.11	0.375177619549844	1.67	0.308662716071979	0.0755706216887009	0.0267841997551785	0.1451	0.0646	0.0033	0.0046	0.006	0.0031	0.0042	0.0147	0.1703	0.0044	0.0053	0.0044	0.0847	0.0091	0.0061	0.0049	0.0041	0.1272	0.0941	0.0077	0.0079	0.0058	0.026	0.0045	0.0076	0.177
5	rs17056506	158490202	1.11	0.375177619549844	1.67	0.308662716071979	0.0757647807599279	0.0247128204185027	0.1449	0.0648	0.0032	0.0046	0.006	0.0031	0.0042	0.0148	0.1706	0.0044	0.0053	0.0044	0.0848	0.009	0.0061	0.005	0.0041	0.1275	0.0938	0.0076	0.0079	0.0059	0.0256	0.0045	0.0076	0.1769
5	rs76533940	158496089	1.13	0.306408690300974	1.67	0.308662716071979	0.125192089264582	0.0294116115371278	0.1445	0.0648	0.0033	0.005	0.0059	0.0034	0.0044	0.0153	0.172	0.0045	0.0056	0.0046	0.0837	0.0092	0.0061	0.0053	0.0045	0.1268	0.0933	0.0074	0.0079	0.0064	0.0249	0.0047	0.0078	0.1753
5	rs62385438	158497639	1.13	0.306408690300974	1.65	0.358901199458623	0.156844980884074	0.0375423738205009	0.1442	0.0649	0.0034	0.0051	0.0059	0.0035	0.0045	0.0156	0.1724	0.0045	0.0057	0.0047	0.0831	0.0094	0.0062	0.0054	0.0046	0.1266	0.0931	0.0073	0.0079	0.0065	0.0247	0.0048	0.0079	0.1746
5	rs76658321	158498061	1.13	0.306408690300974	1.63	0.414449909043039	0.163702587660997	0.0370076710181459	0.1441	0.0649	0.0034	0.0051	0.0059	0.0035	0.0045	0.0156	0.1725	0.0045	0.0057	0.0047	0.083	0.0094	0.0062	0.0054	0.0047	0.1267	0.093	0.0073	0.0079	0.0066	0.0246	0.0048	0.0079	0.1745
5	rs4921279	158502588	1.13	0.306408690300974	1.62	0.444280725791627	0.402128331512459	0.0517643442350716	0.1427	0.0661	0.0035	0.0057	0.0058	0.0039	0.0046	0.0163	0.1737	0.0044	0.0059	0.0048	0.0823	0.0094	0.0072	0.0049	0.0049	0.1275	0.0913	0.0068	0.0081	0.0075	0.0234	0.0055	0.0081	0.172
5	rs6881196	158503362	1.13	0.306408690300974	1.62	0.444280725791627	0.441456787161723	0.0534466344305698	0.1426	0.0664	0.0034	0.0057	0.0058	0.0039	0.0045	0.0163	0.1739	0.0044	0.0058	0.0048	0.0824	0.0093	0.0072	0.0048	0.0049	0.1277	0.0913	0.0067	0.0081	0.0076	0.0233	0.0053	0.0081	0.1723
5	rs1422668	158506134	1.13	0.306408690300974	1.61	0.475515229965307	0.454006616185664	0.0725820932031408	0.1423	0.0666	0.0034	0.0057	0.0058	0.0038	0.0047	0.0163	0.1739	0.0044	0.0058	0.0048	0.0823	0.0093	0.0072	0.0048	0.0049	0.1278	0.0915	0.0067	0.0082	0.0076	0.0233	0.0053	0.0081	0.172
5	rs17056549	158510810	1.13	0.306408690300974	1.61	0.475515229965307	0.471436677968786	0.0644283606825479	0.1423	0.0666	0.0034	0.0057	0.0057	0.0038	0.0047	0.0163	0.174	0.0044	0.0058	0.0047	0.0824	0.0092	0.0072	0.0048	0.0049	0.1278	0.0915	0.0067	0.0082	0.0076	0.0232	0.0053	0.0081	0.172
5	rs13168903	158517233	1.13	0.306408690300974	1.61	0.475515229965307	0.547740861489897	0.0834632620091467	0.1422	0.0665	0.0033	0.0057	0.0056	0.0038	0.0046	0.0164	0.1745	0.0044	0.0057	0.0045	0.0826	0.009	0.0072	0.0048	0.0048	0.1279	0.092	0.0067	0.0082	0.0076	0.023	0.0053	0.008	0.1722
5	rs73818938	158523624	1.13	0.306408690300974	1.61	0.475515229965307	0.829419516478308	0.0636151556926606	0.1429	0.068	0.0031	0.0056	0.0054	0.0036	0.0043	0.0167	0.176	0.0043	0.0057	0.0043	0.0817	0.0088	0.0072	0.0046	0.0047	0.128	0.0913	0.0067	0.0081	0.0077	0.0227	0.0053	0.008	0.1718
5	rs4921310	158528632	1.13	0.306408690300974	1.61	0.475515229965307	0.879735873908967	0.0491336170137202	0.1428	0.0679	0.003	0.0056	0.0054	0.0036	0.0043	0.0168	0.1766	0.0043	0.0057	0.0043	0.0815	0.0088	0.0072	0.0046	0.0047	0.1283	0.0911	0.0067	0.0081	0.0078	0.0225	0.0053	0.0081	0.1718
5	rs17056569	158531307	1.13	0.306408690300974	1.6	0.508176723760061	0.896485266592779	0.0620018437431966	0.1427	0.0677	0.003	0.0055	0.0054	0.0036	0.0042	0.0169	0.1773	0.0043	0.0057	0.0043	0.0811	0.0087	0.0072	0.0045	0.0048	0.1287	0.091	0.0067	0.008	0.0078	0.0224	0.0054	0.0081	0.1717
5	rs7445366	158531777	1.13	0.306408690300974	1.61	0.475515229965307	0.896485266592779	0.05791583074535	0.1428	0.0677	0.003	0.0055	0.0054	0.0036	0.0042	0.0168	0.1773	0.0043	0.0057	0.0043	0.0811	0.0087	0.0072	0.0045	0.0048	0.1287	0.0909	0.0067	0.008	0.0078	0.0224	0.0054	0.0081	0.1718
5	rs6874660	158539253	1.13	0.306408690300974	1.6	0.508176723760061	0.904621491992179	0.0379187350825751	0.143	0.0677	0.0029	0.0054	0.0054	0.0035	0.0041	0.0168	0.1775	0.0043	0.0058	0.0043	0.0811	0.0087	0.0072	0.0044	0.0046	0.1288	0.0909	0.0066	0.008	0.0078	0.0224	0.0054	0.0081	0.1718
5	rs76735821	158543750	1.13	0.306408690300974	1.6	0.508176723760061	0.906021721077997	0.0341808106081697	0.143	0.0677	0.0029	0.0054	0.0054	0.0035	0.0041	0.0168	0.1776	0.0043	0.0058	0.0043	0.0811	0.0087	0.0072	0.0043	0.0045	0.1289	0.0909	0.0066	0.008	0.0078	0.0224	0.0054	0.008	0.1718
5	rs34440003	158544796	1.13	0.306408690300974	1.6	0.508176723760061	0.903551340889813	0.0351116939589534	0.143	0.0677	0.0029	0.0054	0.0055	0.0035	0.0041	0.0168	0.1776	0.0043	0.0058	0.0043	0.0811	0.0087	0.0072	0.0043	0.0045	0.1289	0.0909	0.0066	0.008	0.0078	0.0224	0.0054	0.008	0.1718
5	rs270654	158565109	1.13	0.306408690300974	1.6	0.508176723760061	0.842479453925179	0.0103761737012099	0.1435	0.0684	0.0029	0.005	0.0054	0.0031	0.0037	0.0169	0.1803	0.0045	0.0057	0.0044	0.0802	0.0085	0.007	0.0035	0.0042	0.13	0.0908	0.0061	0.0079	0.0077	0.0219	0.0053	0.0078	0.1719
5	rs7445090	158574195	1.13	0.306408690300974	1.59	0.542287549749139	0.81479227153607	0.010347434181497	0.1435	0.0685	0.0029	0.0049	0.0055	0.0031	0.0037	0.0169	0.1804	0.0045	0.0057	0.0044	0.0802	0.0085	0.007	0.0035	0.0042	0.13	0.0908	0.0061	0.0079	0.0077	0.0219	0.0053	0.0078	0.1719
5	rs115769868	158597492	1.13	0.306408690300974	1.59	0.542287549749139	0.787426281233069	0.0127750063988314	0.1435	0.0685	0.0029	0.0049	0.0055	0.0032	0.0037	0.0169	0.1808	0.0047	0.0058	0.0045	0.0798	0.0086	0.007	0.0034	0.0042	0.1302	0.0907	0.0059	0.0078	0.0077	0.0217	0.0054	0.0077	0.1719
5	rs2060212	158601095	1.13	0.306408690300974	1.59	0.542287549749139	0.777750913020142	0.0145255103414137	0.1435	0.0685	0.0029	0.0049	0.0055	0.0032	0.0037	0.0168	0.1808	0.0047	0.0058	0.0045	0.0799	0.0086	0.007	0.0034	0.0042	0.1302	0.0907	0.0059	0.0078	0.0077	0.0217	0.0054	0.0077	0.172
5	rs13158488	158603271	1.13	0.306408690300974	1.59	0.542287549749139	0.779990968666157	0.0160281599278146	0.1434	0.0685	0.0029	0.0049	0.0055	0.0032	0.0037	0.0168	0.1809	0.0047	0.0058	0.0045	0.0799	0.0086	0.007	0.0034	0.0042	0.1302	0.0907	0.0059	0.0078	0.0077	0.0217	0.0054	0.0077	0.172
5	rs1473247	158603571	1.13	0.306408690300974	1.59	0.542287549749139	0.780222858390775	0.0159923811496236	0.1434	0.0685	0.0029	0.0049	0.0055	0.0032	0.0037	0.0168	0.1809	0.0047	0.0058	0.0045	0.0799	0.0086	0.007	0.0034	0.0042	0.1302	0.0907	0.0059	0.0078	0.0077	0.0217	0.0054	0.0077	0.172
5	rs10076782	158604963	1.13	0.306408690300974	1.59	0.542287549749139	0.779836392159869	0.0167154648821006	0.1434	0.0685	0.0029	0.0049	0.0055	0.0032	0.0037	0.0168	0.1809	0.0047	0.0058	0.0045	0.0799	0.0086	0.007	0.0034	0.0042	0.1302	0.0906	0.0059	0.0078	0.0077	0.0216	0.0055	0.0077	0.1719
5	rs12109660	158607991	1.13	0.306408690300974	1.59	0.542287549749139	0.781150716808789	0.016207647158578	0.1434	0.0685	0.0029	0.0049	0.0055	0.0032	0.0036	0.0168	0.1809	0.0047	0.0058	0.0045	0.0799	0.0086	0.007	0.0034	0.0042	0.1302	0.0906	0.0059	0.0078	0.0077	0.0216	0.0055	0.0077	0.1719
5	rs79537532	158608838	1.13	0.306408690300974	1.59	0.542287549749139	0.780532091286775	0.0156367713903019	0.1434	0.0685	0.0029	0.0049	0.0055	0.0032	0.0036	0.0168	0.181	0.0047	0.0057	0.0045	0.0799	0.0086	0.007	0.0034	0.0042	0.1302	0.0906	0.0059	0.0078	0.0077	0.0216	0.0055	0.0077	0.1719
5	rs71593329	158620079	1.13	0.306408690300974	1.59	0.542287549749139	0.842878990927872	0.0167886413174673	0.1433	0.0688	0.0029	0.0049	0.0055	0.0031	0.0033	0.0168	0.1808	0.0047	0.0057	0.0046	0.0799	0.0086	0.007	0.0034	0.0043	0.1301	0.0903	0.006	0.008	0.0077	0.0219	0.0055	0.0075	0.172
5	rs79349310	158623881	1.13	0.306408690300974	1.59	0.542287549749139	0.84623828955415	0.0149720453936491	0.1433	0.0688	0.0029	0.0049	0.0055	0.0031	0.0033	0.0168	0.1809	0.0047	0.0057	0.0046	0.0798	0.0086	0.007	0.0033	0.0043	0.1301	0.0902	0.006	0.008	0.0077	0.0219	0.0055	0.0075	0.172
5	rs17720456	158631274	1.13	0.306408690300974	1.59	0.542287549749139	0.8503250879868	0.0147651151954679	0.1432	0.0688	0.0029	0.0049	0.0055	0.0031	0.0033	0.0168	0.1809	0.0047	0.0057	0.0046	0.0798	0.0086	0.007	0.0033	0.0043	0.1301	0.0902	0.006	0.008	0.0077	0.022	0.0055	0.0075	0.172
5	rs78251404	158633589	1.13	0.306408690300974	1.59	0.542287549749139	0.852652690058655	0.0149029093293158	0.1432	0.0688	0.0029	0.0049	0.0055	0.0031	0.0034	0.0169	0.1809	0.0047	0.0057	0.0046	0.0798	0.0086	0.007	0.0033	0.0043	0.1301	0.0901	0.006	0.0081	0.0077	0.022	0.0055	0.0075	0.172
5	rs62378717	158633643	1.13	0.306408690300974	1.59	0.542287549749139	0.852733000464442	0.014868401034638	0.1432	0.0688	0.0029	0.0049	0.0055	0.0031	0.0034	0.0169	0.1809	0.0047	0.0057	0.0046	0.0798	0.0086	0.007	0.0033	0.0043	0.1301	0.0901	0.006	0.0081	0.0077	0.022	0.0055	0.0075	0.172
5	rs78357471	158642929	1.13	0.306408690300974	1.6	0.508176723760061	0.857155022774765	0.0164605891039461	0.1431	0.0688	0.003	0.0049	0.0055	0.0031	0.0034	0.0169	0.181	0.0047	0.0058	0.0046	0.0797	0.0086	0.007	0.0033	0.0043	0.1301	0.09	0.006	0.0081	0.0077	0.022	0.0055	0.0075	0.172
5	rs11135055	158649549	1.13	0.306408690300974	1.6	0.508176723760061	0.859329388250807	0.0189012931176396	0.1431	0.0688	0.003	0.0049	0.0056	0.0031	0.0034	0.0169	0.1811	0.0048	0.0058	0.0047	0.0796	0.0086	0.007	0.0032	0.0043	0.1301	0.0899	0.006	0.0081	0.0077	0.022	0.0055	0.0075	0.172
5	rs7721001	158650814	1.13	0.306408690300974	1.6	0.508176723760061	0.852331480602394	0.0207279886124778	0.1431	0.0688	0.003	0.005	0.0056	0.0031	0.0034	0.0169	0.1811	0.0048	0.0058	0.0047	0.0795	0.0086	0.007	0.0033	0.0043	0.1301	0.0899	0.006	0.0081	0.0077	0.0221	0.0055	0.0075	0.172
5	rs72815820	158669913	1.13	0.306408690300974	1.6	0.508176723760061	0.729859563973309	0.0199635668090108	0.1429	0.0688	0.0031	0.0049	0.0054	0.003	0.0035	0.0173	0.1823	0.0047	0.0058	0.0047	0.0796	0.0086	0.0067	0.0032	0.0043	0.1296	0.0896	0.0059	0.0083	0.0076	0.022	0.0055	0.0074	0.1718
5	rs254845	158671758	1.13	0.306408690300974	1.6	0.508176723760061	0.725885402451698	0.0208906907801202	0.1429	0.0688	0.0031	0.0049	0.0054	0.003	0.0035	0.0173	0.1823	0.0047	0.0058	0.0047	0.0796	0.0086	0.0067	0.0032	0.0043	0.1295	0.0896	0.0059	0.0083	0.0076	0.022	0.0055	0.0074	0.1718
5	rs79183626	158684831	1.12	0.339600448506511	1.6	0.508176723760061	0.382489948432631	0.0230615318717745	0.143	0.068	0.0035	0.0043	0.0053	0.0033	0.0036	0.0175	0.1838	0.0045	0.0058	0.0049	0.0802	0.0087	0.0063	0.0032	0.0043	0.1283	0.0893	0.0059	0.0086	0.0074	0.022	0.0057	0.0073	0.1718
5	rs11744690	158687153	1.12	0.339600448506511	1.6	0.508176723760061	0.353676663636258	0.0293636850180866	0.143	0.068	0.0035	0.0042	0.0052	0.0033	0.0037	0.0176	0.184	0.0045	0.0058	0.0049	0.0803	0.0087	0.0063	0.0032	0.0043	0.1282	0.0893	0.0059	0.0086	0.0074	0.022	0.0057	0.0073	0.1718
5	rs13153734	158706713	1.12	0.339600448506511	1.64	0.38599849551783	0.314182249674149	0.0289815871108716	0.1429	0.0679	0.0036	0.0042	0.0053	0.0033	0.0037	0.0177	0.184	0.0045	0.0058	0.0049	0.0804	0.0087	0.0063	0.0032	0.0043	0.1282	0.0893	0.0059	0.0086	0.0074	0.022	0.0057	0.0073	0.1718
5	rs80130703	158707934	1.12	0.339600448506511	1.66	0.333131717406117	0.313185064397131	0.0284600247675554	0.1429	0.0679	0.0036	0.0042	0.0053	0.0033	0.0037	0.0177	0.184	0.0045	0.0058	0.0049	0.0804	0.0087	0.0063	0.0032	0.0043	0.1282	0.0893	0.0059	0.0086	0.0073	0.022	0.0057	0.0073	0.1718
5	rs1060642	158708676	1.12	0.339600448506511	1.72	0.204795704918344	0.312587554450339	0.0288864280875127	0.1429	0.0679	0.0036	0.0042	0.0053	0.0033	0.0037	0.0177	0.184	0.0045	0.0058	0.0049	0.0804	0.0087	0.0063	0.0032	0.0043	0.1282	0.0893	0.0059	0.0086	0.0073	0.022	0.0057	0.0073	0.1718
5	rs2082412	158717789	1.12	0.339600448506511	1.72	0.204795704918344	0.290185346088541	0.0336175881502314	0.1428	0.068	0.0036	0.0041	0.0052	0.0034	0.0036	0.0178	0.184	0.0044	0.0058	0.0049	0.0805	0.0087	0.0063	0.0032	0.0042	0.1282	0.0894	0.0059	0.0086	0.0073	0.022	0.0057	0.0073	0.1718
5	rs80020003	158720221	1.12	0.339600448506511	1.76	0.141944438278083	0.283339677460698	0.0293157949813175	0.1427	0.068	0.0036	0.0041	0.0052	0.0034	0.0037	0.0178	0.184	0.0044	0.0058	0.0049	0.0806	0.0087	0.0063	0.0032	0.0042	0.1282	0.0894	0.0059	0.0086	0.0073	0.022	0.0057	0.0073	0.1718
5	rs62378749	158729424	1.12	0.339600448506511	1.76	0.141944438278083	0.255894815495223	0.0318044820468864	0.1425	0.068	0.0036	0.004	0.0052	0.0034	0.0037	0.0178	0.1841	0.0044	0.0058	0.005	0.0808	0.0086	0.0062	0.0032	0.0042	0.1283	0.0895	0.0058	0.0086	0.0073	0.022	0.0056	0.0073	0.1718
5	rs3213119	158743788	1.12	0.339600448506511	1.76	0.141944438278083	0.195387090394625	0.0358961595989306	0.1418	0.0681	0.0037	0.0038	0.0052	0.0035	0.0038	0.0179	0.1844	0.0044	0.0058	0.005	0.0814	0.0085	0.0062	0.0033	0.0042	0.1283	0.0895	0.0055	0.0085	0.0073	0.0221	0.0056	0.0073	0.1718
5	rs11574790	158743846	1.12	0.339600448506511	1.76	0.141944438278083	0.196041465827433	0.0367947657858093	0.1418	0.0681	0.0037	0.0038	0.0052	0.0035	0.0038	0.0179	0.1844	0.0044	0.0058	0.005	0.0814	0.0085	0.0062	0.0033	0.0042	0.1283	0.0895	0.0055	0.0085	0.0073	0.0221	0.0056	0.0073	0.1718
5	rs3213102	158746596	1.12	0.339600448506511	1.76	0.141944438278083	0.190955227323539	0.0448640863199299	0.142	0.068	0.0037	0.0038	0.0052	0.0035	0.0038	0.0179	0.1845	0.0043	0.0057	0.005	0.0814	0.0084	0.0062	0.0033	0.0042	0.1286	0.0893	0.0055	0.0085	0.0073	0.0221	0.0056	0.0072	0.1717
5	rs3213094	158750769	1.12	0.339600448506511	1.76	0.141944438278083	0.185012148562106	0.0662051806236194	0.1424	0.068	0.0037	0.0038	0.0052	0.0035	0.0038	0.0179	0.1846	0.0043	0.0056	0.005	0.0813	0.0082	0.0062	0.0034	0.0042	0.1291	0.089	0.0055	0.0084	0.0072	0.0221	0.0056	0.0072	0.1716
5	rs2546893	158755960	1.12	0.339600448506511	1.76	0.141944438278083	0.174672686820068	0.0473338785593356	0.1426	0.0681	0.0037	0.0037	0.0052	0.0035	0.0038	0.018	0.1849	0.0042	0.0056	0.005	0.0819	0.0084	0.0063	0.0035	0.0041	0.129	0.0886	0.0053	0.0083	0.0072	0.022	0.0056	0.0074	0.1708
5	rs2546890	158759900	1.12	0.339600448506511	1.75	0.156107803097264	0.249237330407798	0.0895210201122447	0.1426	0.0682	0.0038	0.0037	0.0052	0.0036	0.0039	0.0181	0.1854	0.0041	0.0054	0.0052	0.0824	0.0087	0.0064	0.0035	0.0041	0.1281	0.0887	0.0053	0.0082	0.0076	0.0218	0.0059	0.0073	0.1695
5	rs138278269	158764560	1.12	0.339600448506511	1.75	0.156107803097264	0.305366039444946	0.103614121799262	0.1423	0.0681	0.0038	0.0037	0.0052	0.0037	0.0041	0.0181	0.1857	0.0042	0.0054	0.0055	0.0827	0.0089	0.0066	0.0035	0.0041	0.1278	0.0878	0.0052	0.0083	0.0077	0.0217	0.006	0.0073	0.1691
5	rs73816544	158764938	1.12	0.339600448506511	1.75	0.156107803097264	0.310054844900497	0.109356351537263	0.1423	0.068	0.0038	0.0037	0.0052	0.0037	0.0041	0.0182	0.1857	0.0042	0.0054	0.0055	0.0828	0.0089	0.0066	0.0035	0.0041	0.1278	0.0877	0.0052	0.0083	0.0077	0.0217	0.006	0.0073	0.169
5	rs112042454	158766570	1.12	0.339600448506511	1.75	0.156107803097264	0.308866741612977	0.110451525745496	0.1423	0.068	0.0039	0.0037	0.0052	0.0037	0.0041	0.0182	0.1857	0.0042	0.0054	0.0055	0.0829	0.009	0.0066	0.0035	0.0041	0.1277	0.0876	0.0052	0.0082	0.0077	0.0218	0.006	0.0073	0.1689
5	rs17056705	158769253	1.12	0.339600448506511	1.75	0.156107803097264	0.307434329687843	0.10818162256468	0.1423	0.068	0.0039	0.0037	0.0053	0.0037	0.0041	0.0182	0.1857	0.0042	0.0054	0.0055	0.0832	0.0091	0.0066	0.0035	0.0042	0.1275	0.0875	0.0052	0.0082	0.0077	0.0218	0.0061	0.0074	0.1687
5	rs6556412	158787385	1.12	0.339600448506511	1.75	0.156107803097264	0.304874677637764	0.131672330810134	0.1423	0.0681	0.0039	0.0037	0.0053	0.0037	0.0041	0.0182	0.1857	0.0041	0.0054	0.0056	0.0833	0.0092	0.0066	0.0035	0.0042	0.1272	0.0875	0.0051	0.0082	0.0077	0.0218	0.0061	0.0074	0.1688
5	rs115569118	158797574	1.12	0.339600448506511	1.75	0.156107803097264	0.304089369734138	0.137123690700647	0.1423	0.068	0.0039	0.0037	0.0053	0.0037	0.0041	0.0182	0.1857	0.0041	0.0054	0.0056	0.0833	0.0092	0.0066	0.0035	0.0042	0.1272	0.0875	0.0051	0.0082	0.0077	0.0218	0.0061	0.0074	0.1688
5	rs10045431	158814533	1.12	0.339600448506511	1.75	0.156107803097264	0.300032801243289	0.154146153780575	0.1422	0.068	0.0039	0.0037	0.0053	0.0037	0.0041	0.0183	0.1858	0.0041	0.0054	0.0056	0.0832	0.0092	0.0067	0.0035	0.0041	0.1273	0.0873	0.0051	0.0082	0.0077	0.0217	0.0061	0.0074	0.1689
5	rs6556416	158818745	1.12	0.339600448506511	1.75	0.156107803097264	0.315131121253096	0.151006531248728	0.1422	0.0679	0.0039	0.0037	0.0053	0.0037	0.0041	0.0183	0.186	0.0041	0.0055	0.0057	0.0833	0.0092	0.0068	0.0035	0.0041	0.1273	0.0873	0.005	0.0082	0.0077	0.0216	0.0061	0.0074	0.1689
5	rs6861600	158819615	1.12	0.339600448506511	1.76	0.141944438278083	0.3092625085422	0.148737755876929	0.1422	0.0679	0.0039	0.0037	0.0053	0.0037	0.0041	0.0183	0.1859	0.0042	0.0055	0.0057	0.0833	0.0092	0.0068	0.0035	0.0041	0.1273	0.0873	0.005	0.0082	0.0077	0.0216	0.0061	0.0075	0.1689
5	rs6887695	158822645	1.12	0.339600448506511	1.76	0.141944438278083	0.306497760226888	0.130681780387496	0.1422	0.068	0.0039	0.0037	0.0053	0.0037	0.0041	0.0182	0.1859	0.0043	0.0054	0.0057	0.0832	0.0092	0.0068	0.0035	0.0042	0.1272	0.0873	0.005	0.0082	0.0077	0.0217	0.0061	0.0075	0.1689
5	rs17388425	158824174	1.12	0.339600448506511	1.76	0.141944438278083	0.321057795535256	0.112229464650784	0.1422	0.0679	0.0039	0.0037	0.0053	0.0037	0.0041	0.0182	0.1859	0.0043	0.0055	0.0057	0.0832	0.0092	0.007	0.0035	0.0041	0.127	0.0872	0.005	0.0081	0.0076	0.0216	0.0061	0.0076	0.1689
5	rs918519	158826357	1.12	0.339600448506511	1.76	0.141944438278083	0.168358341383208	0.178661746574528	0.142	0.0668	0.0045	0.0036	0.0058	0.0042	0.0049	0.0184	0.186	0.0043	0.0054	0.006	0.0858	0.0095	0.0077	0.0043	0.0045	0.1262	0.086	0.0045	0.0074	0.0068	0.0214	0.0059	0.0075	0.1671
5	rs12188300	158829527	1.12	0.339600448506511	1.76	0.141944438278083	0.184044498912348	0.116592212938476	0.1419	0.0667	0.0044	0.0035	0.0058	0.0045	0.005	0.0186	0.1861	0.0043	0.0053	0.006	0.0868	0.0092	0.0077	0.0046	0.0046	0.1264	0.0859	0.0046	0.0075	0.0066	0.0212	0.0056	0.0074	0.1662
5	rs59321132	158831411	1.12	0.339600448506511	1.76	0.141944438278083	0.187068715294601	0.142006145387701	0.1418	0.0666	0.0044	0.0035	0.0058	0.0045	0.005	0.0186	0.1861	0.0044	0.0053	0.006	0.0869	0.0092	0.0077	0.0046	0.0046	0.1265	0.0859	0.0046	0.0076	0.0065	0.0212	0.0056	0.0074	0.166
5	rs60689680	158834367	1.12	0.339600448506511	1.76	0.141944438278083	0.198477376292205	0.158560926491128	0.1415	0.0659	0.0045	0.0035	0.0059	0.0045	0.0049	0.0187	0.1868	0.0044	0.0053	0.006	0.0873	0.0093	0.0078	0.0048	0.0046	0.1265	0.0858	0.0046	0.0076	0.0065	0.0212	0.0055	0.0075	0.1659
5	rs74663984	158837794	1.12	0.339600448506511	1.76	0.141944438278083	0.21653733987759	0.155197818379326	0.1418	0.0658	0.0045	0.0034	0.0059	0.0045	0.0048	0.0187	0.1871	0.0043	0.0052	0.006	0.0872	0.0093	0.0079	0.0049	0.0045	0.1263	0.0858	0.0047	0.0076	0.0063	0.0213	0.0055	0.0074	0.1658
5	rs76234277	158842452	1.11	0.375177619549844	1.76	0.141944438278083	0.227405240494929	0.138499183774223	0.1419	0.0657	0.0045	0.0034	0.0059	0.0045	0.0047	0.0187	0.1872	0.0044	0.0052	0.006	0.0873	0.0093	0.008	0.0049	0.0045	0.1261	0.0858	0.0047	0.0076	0.0062	0.0213	0.0055	0.0075	0.1657
5	rs17056747	158843388	1.11	0.375177619549844	1.76	0.141944438278083	0.235569513290487	0.153382911667187	0.1419	0.0657	0.0045	0.0034	0.0059	0.0045	0.0047	0.0187	0.1873	0.0044	0.0052	0.006	0.0873	0.0093	0.008	0.0049	0.0045	0.1261	0.0858	0.0047	0.0076	0.0062	0.0213	0.0055	0.0075	0.1657
5	rs4921495	158844664	1.11	0.375177619549844	1.75	0.156107803097264	0.225900060217196	0.164971953040269	0.142	0.0655	0.0047	0.0033	0.0061	0.0045	0.0047	0.0187	0.1871	0.0044	0.0052	0.006	0.0874	0.0092	0.008	0.0049	0.0045	0.1261	0.0858	0.0047	0.0075	0.0064	0.0214	0.0055	0.0075	0.1654
5	rs4921500	158850513	1.11	0.375177619549844	1.75	0.156107803097264	0.263419595583161	0.22559048049696	0.1419	0.0654	0.0047	0.0033	0.0061	0.0045	0.0047	0.0187	0.1871	0.0043	0.0052	0.006	0.0878	0.0088	0.0081	0.005	0.0045	0.126	0.0859	0.0047	0.0075	0.0064	0.0215	0.0055	0.0075	0.1654
5	rs13357093	158860596	1.11	0.375177619549844	1.75	0.156107803097264	0.396032920930503	0.24655537161981	0.1415	0.0651	0.0046	0.0034	0.0066	0.0047	0.0049	0.0188	0.1866	0.0046	0.005	0.0059	0.0883	0.0092	0.0084	0.0051	0.0049	0.1267	0.086	0.0047	0.0067	0.0065	0.0215	0.0053	0.0077	0.1642
5	rs12514042	158860765	1.11	0.375177619549844	1.76	0.141944438278083	0.374249281111578	0.163019752748501	0.1415	0.065	0.0046	0.0034	0.0066	0.0047	0.0049	0.0188	0.1864	0.0046	0.005	0.0059	0.0883	0.0092	0.0084	0.0051	0.0049	0.1267	0.086	0.0047	0.0067	0.0065	0.0215	0.0053	0.0078	0.1642
5	rs1813858	158863113	1.11	0.375177619549844	1.76	0.141944438278083	0.601539411201009	0.295396910593623	0.1402	0.0643	0.0046	0.0035	0.0068	0.005	0.0052	0.0191	0.1859	0.0047	0.0049	0.0059	0.0881	0.0095	0.0086	0.0055	0.0054	0.1275	0.086	0.0046	0.0068	0.0067	0.0213	0.0053	0.0083	0.163
5	rs12653520	158863249	1.11	0.375177619549844	1.76	0.141944438278083	0.587852890793505	0.261693574608818	0.1397	0.0643	0.0046	0.0035	0.0068	0.005	0.0052	0.0191	0.1856	0.0047	0.0049	0.0059	0.0883	0.0095	0.0087	0.0056	0.0054	0.1278	0.0855	0.0046	0.0068	0.0067	0.0214	0.0054	0.0084	0.163
5	rs78128874	158863876	1.12	0.339600448506511	1.75	0.156107803097264	0.627943247928922	0.161463899793957	0.1392	0.0642	0.0046	0.0035	0.0069	0.0051	0.0052	0.0191	0.1857	0.0047	0.0048	0.0059	0.0886	0.0095	0.0087	0.0055	0.0055	0.129	0.085	0.0046	0.0067	0.0067	0.0212	0.0053	0.0084	0.1628
5	rs35630798	158864740	1.12	0.339600448506511	1.75	0.156107803097264	0.742822730206282	0.16722706395609	0.1386	0.064	0.0045	0.0034	0.0071	0.0052	0.0053	0.0192	0.1857	0.0048	0.0048	0.0059	0.0888	0.0097	0.0087	0.0055	0.0055	0.1305	0.0843	0.0046	0.0065	0.0066	0.021	0.0051	0.0084	0.1627
5	rs7736632	158867212	1.11	0.375177619549844	1.75	0.156107803097264	0.773741281310362	0.131672330810134	0.1379	0.0639	0.0046	0.0034	0.0072	0.0053	0.0053	0.019	0.1858	0.0048	0.0048	0.0061	0.0891	0.01	0.0087	0.0054	0.0055	0.1321	0.0837	0.0045	0.0063	0.0064	0.0207	0.005	0.0085	0.1625
5	rs12513791	158867552	1.11	0.375177619549844	1.76	0.141944438278083	0.780841377428732	0.127726796987499	0.1378	0.064	0.0046	0.0034	0.0072	0.0053	0.0053	0.0189	0.1858	0.0048	0.0048	0.0062	0.0891	0.01	0.0087	0.0054	0.0055	0.1322	0.0836	0.0045	0.0063	0.0064	0.0207	0.005	0.0085	0.1625
5	rs72802201	158868483	1.11	0.375177619549844	1.77	0.128753168183355	0.772124565093522	0.126747391541924	0.1375	0.0641	0.0046	0.0034	0.0073	0.0052	0.0053	0.0189	0.186	0.0048	0.0048	0.0062	0.0893	0.01	0.0087	0.0054	0.0055	0.1322	0.0834	0.0045	0.0063	0.0064	0.0206	0.0049	0.0085	0.1626
5	rs79744593	158868877	1.11	0.375177619549844	1.77	0.128753168183355	0.768588337184769	0.116075670936253	0.1375	0.0641	0.0046	0.0034	0.0073	0.0052	0.0053	0.0189	0.186	0.0048	0.0048	0.0062	0.0893	0.01	0.0087	0.0054	0.0055	0.1323	0.0833	0.0045	0.0063	0.0063	0.0206	0.0049	0.0085	0.1625
5	rs2421183	158874571	1.12	0.339600448506511	1.78	0.116496372702931	0.779604552368068	0.107596088542821	0.1375	0.0642	0.0046	0.0033	0.0073	0.0052	0.0052	0.0189	0.186	0.0048	0.0049	0.0063	0.0894	0.01	0.0087	0.0054	0.0054	0.1326	0.0831	0.0045	0.0063	0.0063	0.0206	0.0049	0.0086	0.1624
5	rs72804004	158878330	1.12	0.339600448506511	1.78	0.116496372702931	0.766516022779048	0.0924949556582326	0.1375	0.0643	0.0046	0.0033	0.0073	0.0052	0.0052	0.0189	0.1859	0.0048	0.0049	0.0063	0.0895	0.01	0.0087	0.0054	0.0054	0.1328	0.0829	0.0044	0.0063	0.0063	0.0206	0.0049	0.0086	0.1621
5	rs62377657	158880962	1.12	0.339600448506511	1.78	0.116496372702931	0.767667007192622	0.0960662935999257	0.1374	0.0644	0.0046	0.0033	0.0074	0.0052	0.0052	0.0188	0.1861	0.0049	0.0049	0.0064	0.0895	0.01	0.0087	0.0054	0.0054	0.133	0.0828	0.0044	0.0063	0.0062	0.0206	0.0048	0.0087	0.1619
5	rs6869688	158883027	1.12	0.339600448506511	1.78	0.116496372702931	0.815974100096706	0.131041660402904	0.1373	0.0645	0.0047	0.0033	0.0074	0.0052	0.0052	0.0188	0.1859	0.005	0.005	0.0064	0.0895	0.01	0.0088	0.0054	0.0054	0.1332	0.0827	0.0044	0.0063	0.0062	0.0207	0.0048	0.0087	0.1617
5	rs4921502	158884119	1.12	0.339600448506511	1.79	0.105135818603982	0.802388505252727	0.140525634072531	0.1372	0.0643	0.0046	0.0033	0.0074	0.0052	0.0052	0.0187	0.1855	0.005	0.0051	0.0064	0.0899	0.0099	0.0088	0.0053	0.0054	0.1334	0.0828	0.0043	0.0063	0.0063	0.0207	0.0048	0.0087	0.162
5	rs11744957	158887972	1.12	0.339600448506511	1.79	0.105135818603982	0.794892162874874	0.106345498243256	0.1378	0.0644	0.0046	0.0032	0.0073	0.0052	0.0049	0.0184	0.186	0.0049	0.005	0.0065	0.09	0.0099	0.0088	0.0053	0.0052	0.1334	0.0825	0.0043	0.0063	0.0062	0.0205	0.0048	0.0087	0.1621
5	rs4921503	158891092	1.12	0.339600448506511	1.8	0.0946327581538143	0.81479227153607	0.111974809232771	0.1377	0.0645	0.0046	0.0032	0.0073	0.0051	0.0049	0.0184	0.1861	0.0049	0.0051	0.0065	0.09	0.0099	0.0088	0.0053	0.0052	0.1335	0.0825	0.0043	0.0062	0.0062	0.0205	0.0048	0.0087	0.1621
5	rs12657996	158904313	1.12	0.339600448506511	1.8	0.0946327581538143	1.0658088512047	0.170283492808381	0.1375	0.0646	0.0047	0.0032	0.0073	0.0052	0.0049	0.0182	0.1867	0.0051	0.0052	0.0066	0.0895	0.01	0.0094	0.0052	0.0051	0.1334	0.0815	0.0044	0.006	0.0061	0.0205	0.0051	0.0087	0.1621
5	rs7706354	158904390	1.12	0.339600448506511	1.84	0.0604088827715036	1.06854042840851	0.173458725360656	0.1375	0.0646	0.0047	0.0032	0.0073	0.0052	0.0049	0.0182	0.1869	0.0051	0.0052	0.0066	0.0893	0.01	0.0094	0.0052	0.0051	0.1334	0.0816	0.0044	0.006	0.0061	0.0205	0.0051	0.0087	0.162
5	rs10515795	158910642	1.12	0.339600448506511	1.85	0.0536022520271762	0.977092478764901	0.119622631300786	0.1375	0.0645	0.0046	0.0032	0.0074	0.0051	0.0048	0.0181	0.1867	0.0051	0.0053	0.0066	0.0894	0.0102	0.0094	0.0051	0.0048	0.1336	0.0813	0.0046	0.0059	0.0061	0.0204	0.0052	0.0088	0.1621
5	rs114799616	158915823	1.12	0.339600448506511	1.84	0.0604088827715036	0.960741295324532	0.123297674736775	0.1374	0.0645	0.0047	0.0032	0.0074	0.0051	0.0048	0.0181	0.1868	0.0051	0.0053	0.0066	0.0892	0.0103	0.0094	0.0051	0.0047	0.1336	0.0813	0.0046	0.0059	0.0061	0.0204	0.0052	0.0089	0.1622
5	rs10866713	158918894	1.12	0.339600448506511	1.84	0.0604088827715036	0.930213804253265	0.127192227947889	0.1375	0.0645	0.0047	0.0032	0.0075	0.0051	0.0048	0.018	0.1867	0.0051	0.0053	0.0066	0.0893	0.0103	0.0094	0.0051	0.0047	0.1336	0.0812	0.0046	0.0058	0.0061	0.0204	0.0052	0.0089	0.1622
5	rs12188576	158920585	1.12	0.339600448506511	1.84	0.0604088827715036	0.921649933790349	0.125150796408133	0.1377	0.0645	0.0047	0.0032	0.0074	0.0051	0.0048	0.018	0.1867	0.0051	0.0053	0.0066	0.0892	0.0103	0.0094	0.0051	0.0047	0.1334	0.0812	0.0046	0.0058	0.0061	0.0204	0.0052	0.0091	0.1623
5	rs9313810	158925407	1.12	0.339600448506511	1.84	0.0604088827715036	0.888461651015372	0.126036861781843	0.1377	0.0645	0.0048	0.0032	0.0075	0.0051	0.0048	0.0179	0.1867	0.0051	0.0053	0.0066	0.0891	0.0104	0.0093	0.0051	0.0046	0.1334	0.0812	0.0046	0.0058	0.0061	0.0204	0.0053	0.0091	0.1623
5	rs17728631	158942816	1.13	0.306408690300974	1.84	0.0604088827715036	0.842319661746446	0.128351514075649	0.1375	0.0646	0.0047	0.0031	0.0075	0.005	0.0048	0.0177	0.1864	0.0053	0.0054	0.0068	0.0891	0.0107	0.0092	0.0051	0.0046	0.1337	0.0808	0.0047	0.0058	0.0061	0.0203	0.0053	0.0091	0.1623
5	rs11959014	158944085	1.13	0.306408690300974	1.84	0.0604088827715036	0.817314395863303	0.131311810621591	0.1375	0.0646	0.0047	0.0031	0.0075	0.005	0.0048	0.0177	0.1864	0.0053	0.0054	0.0068	0.0891	0.0107	0.0092	0.0051	0.0046	0.1337	0.0807	0.0047	0.0058	0.0061	0.0203	0.0054	0.0092	0.1623
5	rs75059128	158946130	1.15	0.246899131395369	1.84	0.0604088827715036	0.653435019700581	0.137948383680462	0.1375	0.0651	0.0045	0.003	0.0074	0.0048	0.0048	0.0172	0.1869	0.0053	0.0055	0.0067	0.0889	0.011	0.0089	0.0049	0.0045	0.1348	0.0811	0.0051	0.0061	0.0058	0.0194	0.0055	0.0094	0.1617
5	rs10074123	158946507	1.15	0.246899131395369	1.84	0.0604088827715036	0.543205765010997	0.145638438187969	0.1373	0.0652	0.0046	0.003	0.0073	0.0048	0.0048	0.017	0.1871	0.0054	0.0055	0.0066	0.089	0.011	0.0088	0.0048	0.0045	0.1349	0.0811	0.0052	0.0061	0.0058	0.0191	0.0056	0.0093	0.1619
5	rs10037360	158948962	1.19	0.153209069243504	1.84	0.0604088827715036	0.240294161067801	0.178259627940025	0.1332	0.0648	0.0051	0.003	0.0071	0.0045	0.0051	0.0165	0.1901	0.0055	0.0058	0.006	0.0896	0.0113	0.0079	0.0042	0.0043	0.1365	0.0834	0.0057	0.0063	0.0051	0.0184	0.0067	0.009	0.1607
5	rs12659608	158948994	1.19	0.153209069243504	1.84	0.0604088827715036	0.250605341550629	0.170976327572541	0.1336	0.0647	0.0051	0.0031	0.0071	0.0046	0.0051	0.0165	0.1903	0.0056	0.0058	0.0061	0.0896	0.0112	0.0079	0.0042	0.0043	0.1366	0.0831	0.0056	0.0063	0.0051	0.0183	0.0067	0.009	0.1606
5	rs75379660	158954366	1.21	0.117675403133419	1.84	0.0604088827715036	0.283812244978654	0.295041918170026	0.1319	0.0642	0.0048	0.0027	0.0073	0.0041	0.0045	0.0154	0.194	0.0052	0.0056	0.0052	0.0897	0.0112	0.0063	0.0034	0.0039	0.138	0.086	0.006	0.0061	0.0044	0.0177	0.0062	0.009	0.1629
5	rs192024277	158955467	1.21	0.117675403133419	1.83	0.0678757074061657	0.272633558062196	0.27757517708585	0.1318	0.0642	0.0048	0.0027	0.0073	0.004	0.0045	0.0154	0.1941	0.0052	0.0055	0.0052	0.0898	0.0112	0.0062	0.0034	0.0039	0.1381	0.0861	0.006	0.0061	0.0044	0.0177	0.0062	0.009	0.163
5	rs12188302	158957035	1.21	0.117675403133419	1.83	0.0678757074061657	0.236167953625329	0.245660658319526	0.1318	0.0642	0.0047	0.0027	0.0073	0.004	0.0045	0.0154	0.1942	0.0052	0.0055	0.0051	0.0898	0.0112	0.0062	0.0034	0.0039	0.1382	0.0862	0.006	0.0061	0.0044	0.0177	0.0062	0.009	0.1631
5	rs115663655	158959158	1.21	0.117675403133419	1.83	0.0678757074061657	0.265923783115125	0.250144533136699	0.1317	0.0641	0.0048	0.0027	0.0073	0.004	0.0044	0.0153	0.1943	0.0052	0.0055	0.0051	0.0897	0.0112	0.0061	0.0033	0.0039	0.1384	0.0863	0.006	0.0061	0.0043	0.0177	0.0062	0.009	0.1631
5	rs79192051	158960794	1.21	0.117675403133419	1.83	0.0678757074061657	0.277094705572262	0.273519860103725	0.1316	0.0641	0.0048	0.0027	0.0073	0.004	0.0044	0.0153	0.1944	0.0052	0.0054	0.0051	0.0897	0.0113	0.0061	0.0033	0.0039	0.1385	0.0864	0.006	0.006	0.0043	0.0176	0.0061	0.009	0.1632
5	rs77978458	158965140	1.21	0.117675403133419	1.83	0.0678757074061657	0.244503414052615	0.264892375237076	0.1314	0.064	0.0049	0.0027	0.0073	0.0039	0.0043	0.0153	0.1946	0.0052	0.0054	0.005	0.0896	0.0113	0.0059	0.0034	0.0039	0.1388	0.0866	0.006	0.006	0.0042	0.0176	0.006	0.009	0.1633
5	rs11135063	158968469	1.21	0.117675403133419	1.83	0.0678757074061657	0.166809648554312	0.20124914548629	0.1312	0.064	0.0049	0.0027	0.0073	0.0039	0.0043	0.0152	0.1948	0.0052	0.0054	0.005	0.0895	0.0113	0.0059	0.0034	0.0039	0.1392	0.0867	0.0061	0.006	0.0042	0.0175	0.006	0.009	0.1633
5	rs4921508	158972473	1.21	0.117675403133419	1.83	0.0678757074061657	0.131468213007479	0.142284369371962	0.1312	0.0638	0.0049	0.0028	0.0074	0.0039	0.0043	0.0153	0.1949	0.0053	0.0055	0.0049	0.0894	0.0113	0.0059	0.0035	0.004	0.1393	0.0866	0.0061	0.0062	0.0042	0.0176	0.0059	0.009	0.1631
5	rs114211800	158973225	1.21	0.117675403133419	1.84	0.0604088827715036	0.130586247872273	0.14648136960889	0.1313	0.0638	0.0049	0.0028	0.0074	0.0039	0.0043	0.0153	0.1949	0.0053	0.0055	0.0049	0.0894	0.0113	0.0059	0.0035	0.004	0.1392	0.0865	0.0061	0.0062	0.0042	0.0176	0.0059	0.009	0.1631
5	rs74488941	158974369	1.21	0.117675403133419	1.84	0.0604088827715036	0.13183421311246	0.145357852045729	0.1313	0.0639	0.0049	0.0028	0.0074	0.0039	0.0043	0.0153	0.1949	0.0054	0.0055	0.0049	0.0893	0.0113	0.0059	0.0035	0.004	0.1393	0.0865	0.0061	0.0062	0.0041	0.0176	0.0059	0.009	0.1631
5	rs113279033	158974468	1.21	0.117675403133419	1.84	0.0604088827715036	0.131498689558699	0.145264366835946	0.1313	0.0639	0.0049	0.0028	0.0074	0.0039	0.0043	0.0153	0.1949	0.0054	0.0055	0.0049	0.0893	0.0113	0.0059	0.0035	0.004	0.1393	0.0865	0.0061	0.0062	0.0041	0.0176	0.0059	0.009	0.1631
5	rs28624860	158976929	1.21	0.117675403133419	1.83	0.0678757074061657	0.127752097047658	0.144237467462872	0.1313	0.064	0.0049	0.0028	0.0074	0.0039	0.0043	0.0153	0.1948	0.0054	0.0055	0.0049	0.0893	0.0113	0.0058	0.0035	0.004	0.1395	0.0864	0.0061	0.0062	0.0041	0.0176	0.0059	0.0091	0.1631
5	rs13154113	158980750	1.21	0.117675403133419	1.83	0.0678757074061657	0.13104198905076	0.146012857315485	0.1311	0.0643	0.0049	0.0028	0.0074	0.0039	0.0042	0.0153	0.1947	0.0054	0.0055	0.0049	0.0893	0.0112	0.0058	0.0034	0.004	0.1394	0.0866	0.0061	0.0062	0.0041	0.0176	0.0059	0.0091	0.1629
5	rs4478304	158982728	1.21	0.117675403133419	1.83	0.0678757074061657	0.132721249473835	0.14817249413562	0.1311	0.0643	0.0049	0.0028	0.0074	0.0039	0.0042	0.0153	0.1947	0.0054	0.0055	0.0049	0.0893	0.0112	0.0058	0.0034	0.004	0.1395	0.0866	0.0061	0.0062	0.0041	0.0176	0.0059	0.0091	0.163
5	rs114344163	158983019	1.21	0.117675403133419	1.83	0.0678757074061657	0.132751900938607	0.147984245880633	0.1311	0.0643	0.0049	0.0028	0.0074	0.0039	0.0042	0.0153	0.1947	0.0054	0.0055	0.0049	0.0893	0.0112	0.0058	0.0034	0.004	0.1395	0.0866	0.0061	0.0062	0.0041	0.0176	0.0059	0.0091	0.163
5	rs116731418	158983379	1.21	0.117675403133419	1.83	0.0678757074061657	0.133089348731686	0.147044299516954	0.1311	0.0643	0.0049	0.0028	0.0074	0.0039	0.0042	0.0153	0.1947	0.0054	0.0055	0.0049	0.0893	0.0112	0.0058	0.0034	0.004	0.1395	0.0866	0.0061	0.0062	0.0041	0.0176	0.0059	0.0091	0.163
5	rs79481254	158993037	1.22	0.102418512327744	1.84	0.0604088827715036	0.0972590900843158	0.10131825227347	0.1303	0.0646	0.0047	0.0027	0.0073	0.0036	0.004	0.0151	0.1951	0.0052	0.0055	0.0046	0.0898	0.0106	0.0057	0.0032	0.0039	0.1405	0.0868	0.0063	0.0062	0.0042	0.0176	0.0059	0.009	0.164
5	rs10063901	158994526	1.22	0.102418512327744	1.84	0.0604088827715036	0.0890342296540916	0.0967067692295438	0.1302	0.0646	0.0047	0.0026	0.0072	0.0036	0.004	0.015	0.1951	0.0052	0.0055	0.0046	0.0898	0.0106	0.0057	0.0032	0.0039	0.1406	0.0868	0.0063	0.0063	0.0042	0.0176	0.0059	0.009	0.1641
5	rs4921511	159001725	1.22	0.102418512327744	1.84	0.0604088827715036	0.0773515342832825	0.0920228242190102	0.1298	0.0647	0.0046	0.0026	0.0071	0.0035	0.0039	0.015	0.195	0.0051	0.0056	0.0044	0.09	0.0104	0.0056	0.003	0.0039	0.1413	0.0867	0.0062	0.0064	0.0042	0.0177	0.0058	0.0093	0.1646
5	rs77063516	159001976	1.22	0.102418512327744	1.84	0.0604088827715036	0.078362319165209	0.0913164243517505	0.1298	0.0647	0.0046	0.0026	0.0071	0.0035	0.0039	0.015	0.195	0.0051	0.0056	0.0044	0.09	0.0104	0.0056	0.003	0.0039	0.1413	0.0867	0.0062	0.0064	0.0042	0.0177	0.0058	0.0093	0.1646
5	rs73313659	159002817	1.22	0.102418512327744	1.84	0.0604088827715036	0.0768275202107812	0.0942342717704379	0.1297	0.0647	0.0046	0.0026	0.0071	0.0035	0.0039	0.015	0.1951	0.0051	0.0056	0.0044	0.0901	0.0103	0.0055	0.003	0.004	0.1413	0.0867	0.0062	0.0064	0.0042	0.0177	0.0058	0.0093	0.1646
5	rs17729494	159011227	1.22	0.102418512327744	1.84	0.0604088827715036	0.0788265759334585	0.0988806819688679	0.1297	0.0647	0.0046	0.0026	0.0072	0.0035	0.0038	0.015	0.1951	0.0051	0.0056	0.0043	0.0901	0.0104	0.0054	0.003	0.004	0.1415	0.0865	0.0062	0.0064	0.0042	0.0176	0.0058	0.0094	0.1648
5	rs116452362	159011623	1.22	0.102418512327744	1.85	0.0536022520271762	0.0792481385604263	0.0986382017012408	0.1297	0.0647	0.0046	0.0026	0.0072	0.0035	0.0038	0.015	0.1951	0.0051	0.0056	0.0043	0.0901	0.0104	0.0054	0.003	0.004	0.1415	0.0866	0.0062	0.0064	0.0042	0.0176	0.0058	0.0094	0.1647
5	rs62379295	159020059	1.22	0.102418512327744	1.84	0.0604088827715036	0.0793815639805151	0.104686835934905	0.1297	0.0647	0.0045	0.0025	0.0072	0.0035	0.0038	0.015	0.1951	0.005	0.0056	0.0043	0.0901	0.0104	0.0054	0.0029	0.004	0.1418	0.0864	0.0061	0.0064	0.0042	0.0177	0.0059	0.0095	0.1648
5	rs76640904	159022234	1.22	0.102418512327744	1.82	0.0760422202337298	0.0896340217665912	0.109272280801697	0.1297	0.0647	0.0045	0.0025	0.0072	0.0035	0.0038	0.015	0.1949	0.005	0.0056	0.0043	0.0901	0.0104	0.0054	0.0029	0.0042	0.1418	0.0864	0.0061	0.0064	0.0042	0.0176	0.0059	0.0095	0.1648
5	rs116427873	159023536	1.22	0.102418512327744	1.82	0.0760422202337298	0.0902605147720326	0.109861296652405	0.1297	0.0647	0.0045	0.0025	0.0072	0.0035	0.0038	0.015	0.1949	0.005	0.0056	0.0043	0.0901	0.0104	0.0054	0.0029	0.0042	0.1418	0.0864	0.0061	0.0064	0.0042	0.0176	0.0059	0.0095	0.1648
5	rs59524163	159030176	1.22	0.102418512327744	1.83	0.0678757074061657	0.0903329803079471	0.112144554967232	0.1296	0.0647	0.0045	0.0025	0.0072	0.0035	0.0038	0.015	0.1949	0.005	0.0056	0.0043	0.0901	0.0104	0.0054	0.0029	0.0042	0.1419	0.0864	0.0061	0.0064	0.0042	0.0176	0.0059	0.0095	0.1648
5	rs17056838	159041676	1.22	0.102418512327744	1.82	0.0760422202337298	0.0891060699468327	0.119622631300786	0.1297	0.0647	0.0045	0.0025	0.0072	0.0035	0.0038	0.015	0.1949	0.005	0.0056	0.0044	0.09	0.0104	0.0053	0.0029	0.0042	0.142	0.0865	0.0061	0.0064	0.0042	0.0176	0.0059	0.0095	0.1648
5	rs5014830	159042174	1.22	0.102418512327744	1.8	0.0946327581538143	0.0890102910543009	0.118753801228155	0.1297	0.0647	0.0045	0.0025	0.0072	0.0035	0.0038	0.015	0.1949	0.005	0.0056	0.0043	0.09	0.0104	0.0053	0.0029	0.0042	0.142	0.0865	0.0061	0.0064	0.0042	0.0176	0.0059	0.0095	0.1648
5	rs35595526	159052545	1.22	0.102418512327744	1.77	0.128753168183355	0.0850929350804719	0.108768377832217	0.1297	0.0648	0.0045	0.0024	0.0071	0.0035	0.0037	0.0149	0.1952	0.005	0.0056	0.0043	0.0899	0.0104	0.0052	0.0029	0.0042	0.1421	0.0866	0.0061	0.0064	0.0044	0.0177	0.0058	0.0095	0.1647
5	rs35374363	159060512	1.22	0.102418512327744	1.77	0.128753168183355	0.0869668243518729	0.10551490772154	0.1297	0.0648	0.0045	0.0024	0.007	0.0035	0.0037	0.0149	0.1954	0.005	0.0056	0.0043	0.0899	0.0104	0.0051	0.0028	0.0041	0.1422	0.0867	0.0061	0.0064	0.0045	0.0177	0.0058	0.0095	0.1647
5	rs116587742	159084199	1.22	0.102418512327744	1.77	0.128753168183355	0.10923370963406	0.108097900011537	0.1298	0.065	0.0045	0.0023	0.0069	0.0035	0.0036	0.0148	0.1958	0.005	0.0056	0.0042	0.0898	0.0104	0.005	0.0029	0.0042	0.1418	0.0869	0.006	0.0065	0.0045	0.0176	0.0059	0.0095	0.1646
5	rs889051	159095489	1.22	0.102418512327744	1.77	0.128753168183355	0.134166482770299	0.114788127157992	0.1299	0.0652	0.0045	0.0022	0.0067	0.0035	0.0035	0.0147	0.1963	0.005	0.0057	0.004	0.0898	0.0104	0.0049	0.0029	0.0043	0.1415	0.087	0.0059	0.0065	0.0046	0.0175	0.0059	0.0095	0.1646
5	rs60322448	159097734	1.22	0.102418512327744	1.77	0.128753168183355	0.133611874873069	0.119101046523884	0.1299	0.0652	0.0045	0.0022	0.0067	0.0035	0.0035	0.0146	0.1963	0.005	0.0057	0.004	0.0898	0.0104	0.0049	0.0029	0.0043	0.1415	0.087	0.0059	0.0065	0.0046	0.0174	0.0059	0.0095	0.1646
5	rs62379300	159098418	1.22	0.102418512327744	1.76	0.141944438278083	0.134012286237062	0.119361731469192	0.1299	0.0652	0.0045	0.0022	0.0067	0.0035	0.0035	0.0146	0.1963	0.005	0.0057	0.004	0.0898	0.0104	0.0049	0.0029	0.0043	0.1416	0.087	0.0059	0.0065	0.0046	0.0174	0.0059	0.0095	0.1646
5	rs4921517	159101090	1.23	0.0887081089854507	1.76	0.141944438278083	0.133796590447831	0.119883745808456	0.1299	0.0652	0.0044	0.0022	0.0067	0.0035	0.0035	0.0146	0.196	0.005	0.0057	0.004	0.09	0.0104	0.0049	0.0029	0.0043	0.1417	0.0869	0.0059	0.0066	0.0045	0.0175	0.0058	0.0096	0.1647
5	rs79024765	159102501	1.23	0.0887081089854507	1.75	0.156107803097264	0.134753403408175	0.116333833258781	0.1295	0.0649	0.0044	0.0022	0.0066	0.0035	0.0035	0.0147	0.1963	0.005	0.0057	0.004	0.0902	0.0104	0.0047	0.0028	0.0042	0.142	0.0871	0.0059	0.0066	0.0045	0.0174	0.0057	0.0096	0.1651
5	rs78905194	159103442	1.23	0.0887081089854507	1.75	0.156107803097264	0.135093904426755	0.116247754989943	0.1286	0.0643	0.0043	0.0021	0.0065	0.0034	0.0034	0.0149	0.1966	0.005	0.0057	0.004	0.0905	0.0103	0.0045	0.0027	0.0041	0.1426	0.0875	0.0059	0.0067	0.0045	0.0174	0.0055	0.0095	0.1656
5	rs6868307	159109463	1.23	0.0887081089854507	1.71	0.223208546872115	0.129617205182287	0.114189142361528	0.1286	0.0643	0.0043	0.0021	0.0065	0.0034	0.0034	0.0148	0.1967	0.005	0.0057	0.004	0.0905	0.0103	0.0045	0.0027	0.0041	0.1426	0.0875	0.0059	0.0067	0.0045	0.0174	0.0055	0.0095	0.1657
5	rs11956664	159120954	1.23	0.0887081089854507	1.7	0.24276969786222	0.125695643898935	0.115559999216445	0.1287	0.0643	0.0043	0.0021	0.0065	0.0034	0.0034	0.0147	0.1966	0.0051	0.0057	0.004	0.0908	0.0103	0.0045	0.0027	0.0041	0.1426	0.0872	0.0059	0.0067	0.0045	0.0174	0.0055	0.0095	0.1657
5	rs3962107	159122373	1.23	0.0887081089854507	1.7	0.24276969786222	0.129466186394876	0.119622631300786	0.1287	0.0643	0.0043	0.0021	0.0065	0.0034	0.0034	0.0147	0.1967	0.0051	0.0057	0.004	0.091	0.0103	0.0045	0.0027	0.0041	0.1426	0.0873	0.0059	0.0067	0.0045	0.0173	0.0055	0.0095	0.1654
5	rs10476304	159124694	1.23	0.0887081089854507	1.7	0.24276969786222	0.120946920900456	0.115645883994281	0.129	0.0643	0.0041	0.0021	0.0064	0.0034	0.0034	0.0146	0.1968	0.0051	0.0057	0.0041	0.0911	0.0102	0.0045	0.0027	0.0041	0.1426	0.0873	0.0059	0.0067	0.0045	0.0175	0.0055	0.0095	0.1655
5	rs11955098	159129186	1.23	0.0887081089854507	1.7	0.24276969786222	0.127422899867902	0.116764586706999	0.129	0.0645	0.0039	0.002	0.0063	0.0033	0.0033	0.0146	0.1972	0.005	0.0057	0.0041	0.0915	0.0102	0.0044	0.0027	0.0041	0.1421	0.0877	0.0059	0.0067	0.0045	0.0175	0.0054	0.0094	0.1655
5	rs116680329	159129546	1.23	0.0887081089854507	1.7	0.24276969786222	0.122605072544055	0.122155699549981	0.129	0.0644	0.0038	0.002	0.0063	0.0033	0.0033	0.0146	0.1972	0.005	0.0057	0.0041	0.0916	0.0102	0.0044	0.0027	0.0041	0.1417	0.0881	0.0059	0.0067	0.0045	0.0175	0.0054	0.0094	0.1656
5	rs11951954	159130861	1.24	0.0764474044013007	1.7	0.24276969786222	0.105838259546145	0.134296993550187	0.129	0.0644	0.0037	0.0021	0.0063	0.0033	0.0032	0.0145	0.1971	0.005	0.0056	0.004	0.0921	0.0102	0.0044	0.0028	0.0039	0.1413	0.0885	0.0059	0.0067	0.0045	0.0176	0.0054	0.0094	0.1656
5	rs73301676	159132048	1.24	0.0764474044013007	1.7	0.24276969786222	0.114395759538553	0.150248902051646	0.129	0.0643	0.0037	0.0021	0.0063	0.0033	0.0032	0.0145	0.1973	0.005	0.0056	0.004	0.0921	0.0102	0.0044	0.0029	0.0039	0.1412	0.0884	0.0059	0.0067	0.0045	0.0176	0.0054	0.0094	0.1656
5	rs11135082	159137396	1.25	0.0655389160366862	1.69	0.263511633917478	0.112363134473048	0.244543723288683	0.1293	0.0647	0.0036	0.0023	0.0064	0.0034	0.0032	0.0141	0.1946	0.005	0.0056	0.0041	0.0942	0.0092	0.0042	0.0029	0.0041	0.1411	0.0895	0.006	0.0065	0.0044	0.0176	0.0055	0.0093	0.1651
5	rs34884839	159137972	1.27	0.0473888655537761	1.7	0.24276969786222	0.113920404413831	0.309101153825317	0.1305	0.0653	0.0035	0.0025	0.0064	0.0034	0.0032	0.0138	0.1932	0.0049	0.0055	0.0041	0.0946	0.0089	0.0041	0.0029	0.0042	0.1406	0.0901	0.0062	0.0064	0.0043	0.0176	0.0055	0.0093	0.1651
5	rs6894233	159145281	1.28	0.0399545156677779	1.7	0.24276969786222	0.175286265032534	0.41586638861784	0.1328	0.0665	0.0033	0.0028	0.0063	0.0035	0.0031	0.0131	0.1904	0.0048	0.0054	0.0042	0.0953	0.0081	0.0039	0.0029	0.0043	0.1397	0.0912	0.0064	0.0062	0.0042	0.0175	0.0054	0.0092	0.1651
5	rs56084579	159156091	1.28	0.0399545156677779	1.7	0.24276969786222	0.158441030196244	0.445384566207761	0.1327	0.0666	0.0033	0.0028	0.0063	0.0035	0.0031	0.013	0.1905	0.0047	0.0054	0.0042	0.0953	0.0081	0.0041	0.0029	0.0044	0.1399	0.0911	0.0064	0.0062	0.0042	0.0175	0.0054	0.0092	0.1652
5	rs7711772	159157524	1.28	0.0399545156677779	1.66	0.333131717406117	0.149368888074165	0.416388692764934	0.1327	0.0666	0.0033	0.0028	0.0063	0.0035	0.0031	0.013	0.1905	0.0047	0.0054	0.0042	0.0953	0.0081	0.0041	0.0029	0.0044	0.1399	0.0911	0.0064	0.0062	0.0042	0.0175	0.0054	0.0092	0.1652
5	rs74822939	159160460	1.28	0.0399545156677779	1.66	0.333131717406117	0.152879782097282	0.419526246986788	0.1327	0.0666	0.0033	0.0028	0.0063	0.0034	0.0031	0.013	0.1905	0.0047	0.0054	0.0042	0.0953	0.008	0.0041	0.0029	0.0044	0.1399	0.0911	0.0064	0.0062	0.0042	0.0175	0.0054	0.0092	0.1652
5	rs36053321	159164194	1.28	0.0399545156677779	1.66	0.333131717406117	0.152313461590566	0.420704473035851	0.1327	0.0666	0.0033	0.0028	0.0062	0.0034	0.0031	0.013	0.1905	0.0047	0.0054	0.0042	0.0953	0.008	0.0041	0.0029	0.0044	0.1399	0.0911	0.0064	0.0062	0.0042	0.0175	0.0054	0.0092	0.1652
5	rs31970	159165321	1.28	0.0399545156677779	1.66	0.333131717406117	0.152313461590566	0.421752534991951	0.1327	0.0666	0.0033	0.0028	0.0062	0.0034	0.0031	0.013	0.1905	0.0047	0.0054	0.0042	0.0953	0.008	0.0041	0.0029	0.0044	0.1399	0.0911	0.0064	0.0062	0.0042	0.0175	0.0054	0.0092	0.1652
5	rs56200940	159165829	1.28	0.0399545156677779	1.66	0.333131717406117	0.152946489757127	0.424244502495123	0.1327	0.0666	0.0033	0.0028	0.0062	0.0034	0.0031	0.013	0.1905	0.0047	0.0054	0.0042	0.0953	0.008	0.0041	0.0029	0.0044	0.1399	0.0911	0.0064	0.0062	0.0042	0.0175	0.0054	0.0092	0.1652
5	rs62379337	159166359	1.28	0.0399545156677779	1.66	0.333131717406117	0.152813091641958	0.419918889635658	0.1327	0.0666	0.0033	0.0028	0.0062	0.0034	0.0031	0.013	0.1905	0.0047	0.0054	0.0042	0.0953	0.008	0.0041	0.0029	0.0044	0.1399	0.0911	0.0064	0.0062	0.0042	0.0175	0.0054	0.0092	0.1652
5	rs17057062	159175966	1.28	0.0399545156677779	1.66	0.333131717406117	0.156777274872119	0.413648584576686	0.133	0.0667	0.0033	0.0028	0.0063	0.0034	0.0031	0.0129	0.1904	0.0047	0.0054	0.0042	0.095	0.008	0.0041	0.0029	0.0043	0.14	0.0912	0.0064	0.0062	0.0042	0.0176	0.0054	0.0091	0.1652
5	rs75656683	159178214	1.28	0.0399545156677779	1.66	0.333131717406117	0.177207191509216	0.448978836297276	0.1332	0.0668	0.0033	0.0028	0.0062	0.0034	0.0031	0.0129	0.1903	0.0047	0.0054	0.0042	0.095	0.0079	0.0041	0.0029	0.0043	0.1402	0.0912	0.0063	0.0062	0.0042	0.0176	0.0055	0.0091	0.1651
5	rs55644205	159178342	1.28	0.0399545156677779	1.66	0.333131717406117	0.178008118103187	0.451512714193527	0.1333	0.0668	0.0033	0.0028	0.0062	0.0034	0.0031	0.0129	0.1904	0.0047	0.0054	0.0042	0.095	0.0079	0.0041	0.0029	0.0043	0.1401	0.0912	0.0063	0.0062	0.0042	0.0176	0.0055	0.0091	0.1652
5	rs35343867	159183740	1.28	0.0399545156677779	1.66	0.333131717406117	0.0845821674091836	0.345081692514103	0.1364	0.0673	0.003	0.0027	0.0061	0.0032	0.0027	0.0123	0.1885	0.0047	0.0054	0.0041	0.0954	0.0073	0.0041	0.0027	0.0038	0.1428	0.091	0.006	0.0059	0.0041	0.0185	0.0053	0.0082	0.1644
5	rs1432714	159183922	1.28	0.0399545156677779	1.65	0.358901199458623	0.0709655837449343	0.293032734685178	0.1364	0.0673	0.003	0.0027	0.006	0.0032	0.0027	0.0123	0.1885	0.0047	0.0054	0.0041	0.0955	0.0073	0.0041	0.0027	0.0038	0.1429	0.0911	0.006	0.0059	0.0041	0.0185	0.0053	0.0082	0.1644
5	rs6888759	159184331	1.28	0.0399545156677779	1.65	0.358901199458623	0.08975428657464	0.36066958952465	0.1364	0.0673	0.003	0.0027	0.006	0.0032	0.0027	0.0123	0.1885	0.0047	0.0054	0.0041	0.0955	0.0073	0.0041	0.0027	0.0038	0.1429	0.091	0.006	0.0059	0.0041	0.0185	0.0053	0.0082	0.1644
5	rs72808107	159190335	1.28	0.0399545156677779	1.65	0.358901199458623	0.101570103803702	0.345081692514103	0.1365	0.0673	0.0032	0.0027	0.0061	0.0032	0.0026	0.0124	0.1887	0.0048	0.0054	0.0041	0.0952	0.0073	0.0041	0.0027	0.0037	0.143	0.0905	0.006	0.0059	0.0041	0.0187	0.0054	0.0082	0.1644
5	rs6885791	159193485	1.28	0.0399545156677779	1.65	0.358901199458623	0.0789373733349395	0.250032123118875	0.1366	0.0673	0.0032	0.0027	0.0061	0.0031	0.0025	0.0124	0.1887	0.0048	0.0055	0.0042	0.095	0.0073	0.0042	0.0027	0.0036	0.143	0.0903	0.006	0.0059	0.0041	0.0187	0.0055	0.0082	0.1644
5	rs62379341	159194056	1.28	0.0399545156677779	1.65	0.358901199458623	0.0722980745391873	0.254427924721976	0.1366	0.0674	0.0033	0.0027	0.0061	0.0031	0.0025	0.0125	0.1887	0.0048	0.0055	0.0042	0.0948	0.0073	0.0042	0.0027	0.0036	0.143	0.0902	0.006	0.0059	0.0041	0.0188	0.0055	0.0082	0.1645
5	rs72808109	159194086	1.28	0.0399545156677779	1.65	0.358901199458623	0.0729703679381769	0.260326382971281	0.1366	0.0674	0.0033	0.0027	0.0061	0.0031	0.0025	0.0125	0.1887	0.0048	0.0055	0.0042	0.0948	0.0073	0.0042	0.0027	0.0036	0.143	0.0902	0.006	0.0059	0.0041	0.0188	0.0055	0.0082	0.1645
5	rs115029012	159199338	1.29	0.0334881679242526	1.64	0.38599849551783	0.0591186886868485	0.236439561525388	0.1366	0.0675	0.0033	0.0026	0.0063	0.003	0.0024	0.0124	0.1886	0.0047	0.0054	0.0042	0.0947	0.0073	0.0042	0.0026	0.0034	0.1432	0.09	0.006	0.006	0.004	0.0189	0.0055	0.0081	0.1651
5	rs55756977	159213495	1.29	0.0334881679242526	1.64	0.38599849551783	0.0604873035143107	0.249919729101347	0.1366	0.0678	0.0033	0.0025	0.0065	0.0029	0.0024	0.0124	0.1885	0.0046	0.0053	0.0041	0.0944	0.0074	0.0041	0.0025	0.0031	0.1435	0.0896	0.0059	0.006	0.004	0.0191	0.0053	0.0079	0.1662
5	rs115809538	159216154	1.29	0.0334881679242526	1.64	0.38599849551783	0.0575360973063529	0.250931850883349	0.1366	0.0678	0.0033	0.0025	0.0065	0.0029	0.0024	0.0124	0.1885	0.0046	0.0053	0.0041	0.0944	0.0074	0.0041	0.0025	0.0031	0.1435	0.0896	0.0059	0.006	0.004	0.0192	0.0053	0.0079	0.1663
5	rs17733689	159220255	1.29	0.0334881679242526	1.68	0.285465824887251	0.0558227698825741	0.257258421026637	0.1367	0.0677	0.0033	0.0025	0.0065	0.0029	0.0024	0.0124	0.1885	0.0046	0.0053	0.0041	0.0942	0.0074	0.0041	0.0025	0.0031	0.1436	0.0896	0.0059	0.006	0.004	0.0192	0.0053	0.0079	0.1663
5	rs78290324	159221715	1.29	0.0334881679242526	1.69	0.263511633917478	0.0563189293742314	0.242648660608635	0.1367	0.0677	0.0033	0.0025	0.0065	0.0028	0.0024	0.0125	0.1885	0.0046	0.0053	0.0041	0.0942	0.0074	0.0041	0.0025	0.0031	0.1436	0.0896	0.0059	0.0061	0.004	0.0192	0.0053	0.0079	0.1663
5	rs76557783	159227441	1.29	0.0334881679242526	1.69	0.263511633917478	0.054751965512248	0.232914789816243	0.1367	0.0677	0.0033	0.0025	0.0065	0.0028	0.0024	0.0125	0.1885	0.0046	0.0053	0.0041	0.0941	0.0074	0.0041	0.0025	0.003	0.1437	0.0896	0.0059	0.0061	0.0039	0.0193	0.0053	0.0079	0.1664
5	rs6893930	159227827	1.29	0.0334881679242526	1.69	0.263511633917478	0.0502102292676635	0.220714078183654	0.1368	0.0677	0.0033	0.0025	0.0064	0.0028	0.0024	0.0125	0.1886	0.0046	0.0053	0.0041	0.0941	0.0074	0.0041	0.0025	0.003	0.1437	0.0896	0.0059	0.0061	0.0039	0.0193	0.0053	0.0079	0.1664
5	rs114258582	159228921	1.29	0.0334881679242526	1.68	0.285465824887251	0.0494733724283404	0.222768759221642	0.1368	0.0677	0.0033	0.0025	0.0064	0.0028	0.0024	0.0125	0.1886	0.0046	0.0053	0.0041	0.0941	0.0074	0.0041	0.0024	0.003	0.1437	0.0896	0.0059	0.0061	0.0039	0.0193	0.0053	0.0079	0.1664
5	rs4558971	159237381	1.29	0.0334881679242526	1.68	0.285465824887251	0.031291595159385	0.111720374833512	0.1364	0.0678	0.0033	0.0025	0.0065	0.0028	0.0024	0.0126	0.1884	0.0046	0.0054	0.0042	0.0941	0.0074	0.0041	0.0024	0.0029	0.1437	0.0892	0.0059	0.0061	0.0039	0.0194	0.0053	0.0079	0.1671
5	rs9313825	159238827	1.29	0.0334881679242526	1.67	0.308662716071979	0.0289775890114616	0.107846881974332	0.1364	0.0678	0.0033	0.0025	0.0065	0.0028	0.0024	0.0127	0.1884	0.0046	0.0054	0.0042	0.0941	0.0074	0.0041	0.0024	0.0029	0.1437	0.0892	0.0059	0.0061	0.0039	0.0194	0.0054	0.0079	0.167
5	rs76393220	159243478	1.29	0.0334881679242526	1.67	0.308662716071979	0.027823355668505	0.0910814379622124	0.1362	0.0677	0.0033	0.0025	0.0066	0.0028	0.0023	0.0127	0.1884	0.0047	0.0054	0.0043	0.0941	0.0075	0.0041	0.0024	0.0029	0.1437	0.0888	0.0059	0.0061	0.0039	0.0194	0.0054	0.0079	0.1672
5	rs6886325	159245236	1.29	0.0334881679242526	1.67	0.308662716071979	0.0287082775139608	0.0928102413638975	0.136	0.0677	0.0033	0.0025	0.0067	0.0028	0.0023	0.0128	0.1887	0.0047	0.0055	0.0043	0.0941	0.0075	0.0041	0.0024	0.0029	0.1436	0.0887	0.006	0.0061	0.0038	0.0195	0.0054	0.008	0.167
5	rs115099906	159246785	1.29	0.0334881679242526	1.67	0.308662716071979	0.0319741639526916	0.0994473743104156	0.1361	0.0677	0.0033	0.0025	0.0067	0.0028	0.0023	0.0128	0.1887	0.0047	0.0055	0.0043	0.0942	0.0075	0.0041	0.0024	0.0029	0.1436	0.0884	0.006	0.0061	0.0039	0.0195	0.0054	0.008	0.1671
5	rs17057166	159248014	1.29	0.0334881679242526	1.66	0.333131717406117	0.0304324571369404	0.0966266183273808	0.136	0.0677	0.0033	0.0025	0.0066	0.0028	0.0023	0.0128	0.1887	0.0047	0.0055	0.0043	0.0942	0.0075	0.0041	0.0024	0.0029	0.1437	0.0882	0.006	0.0061	0.0038	0.0197	0.0054	0.008	0.1671
5	rs7714370	159252143	1.29	0.0334881679242526	1.66	0.333131717406117	0.0234344931716147	0.0906121869682593	0.1355	0.0675	0.0034	0.0025	0.0067	0.0027	0.0023	0.0128	0.1881	0.0047	0.0056	0.0044	0.0951	0.0076	0.0042	0.0024	0.0029	0.1437	0.0877	0.006	0.0061	0.0039	0.0197	0.0054	0.0082	0.1672
5	rs17057170	159257060	1.3	0.0278985669207799	1.66	0.333131717406117	0.022697719134738	0.143213210765315	0.1344	0.0674	0.0036	0.0025	0.0068	0.0026	0.0025	0.013	0.1869	0.0049	0.0058	0.0046	0.096	0.0079	0.0044	0.0025	0.0029	0.1443	0.0866	0.006	0.0062	0.004	0.0198	0.0057	0.0084	0.1664
5	rs11750868	159264675	1.3	0.0278985669207799	1.66	0.333131717406117	0.0308305119725489	0.194377363497736	0.1333	0.0671	0.0039	0.0022	0.0073	0.0024	0.0023	0.0132	0.1838	0.0051	0.0063	0.0052	0.0978	0.0082	0.0047	0.0024	0.0026	0.1457	0.0865	0.0059	0.0063	0.0042	0.02	0.006	0.0087	0.165
5	rs10055997	159266781	1.3	0.0278985669207799	1.66	0.333131717406117	0.0431533288544973	0.281532156629292	0.1334	0.0668	0.004	0.0021	0.0074	0.0024	0.0023	0.0132	0.1836	0.0053	0.0064	0.0053	0.0981	0.0083	0.0047	0.0023	0.0026	0.1457	0.0864	0.0059	0.0063	0.0042	0.02	0.006	0.0087	0.1647
5	rs6881745	159268879	1.3	0.0278985669207799	1.66	0.333131717406117	0.0668850109840221	0.702792314025306	0.1326	0.0666	0.0041	0.0021	0.0075	0.0023	0.0023	0.0135	0.1834	0.0055	0.0065	0.0054	0.0985	0.0085	0.0048	0.0022	0.0026	0.1451	0.0866	0.0059	0.0064	0.0042	0.0203	0.006	0.0088	0.164
5	rs72808131	159272335	1.32	0.0190014594100302	1.66	0.333131717406117	0.119820326719801	1.08575115222967	0.1299	0.0661	0.0052	0.0019	0.0083	0.0021	0.0024	0.0142	0.1781	0.006	0.0072	0.0065	0.0998	0.0095	0.0059	0.0023	0.0023	0.1423	0.0856	0.006	0.0068	0.0051	0.0231	0.0073	0.0094	0.1625
5	rs72808134	159272871	1.32	0.0190014594100302	1.66	0.333131717406117	0.216578099394901	1.40774249045079	0.129	0.0658	0.0057	0.0018	0.0086	0.002	0.0024	0.0143	0.1763	0.0062	0.0075	0.0069	0.1003	0.0098	0.0063	0.0023	0.0021	0.1413	0.0853	0.006	0.0069	0.0055	0.0239	0.0078	0.0097	0.1618
5	rs752438	159282859	1.31	0.0230977109933789	1.66	0.333131717406117	0.265878137716825	1.50075095874066	0.1282	0.0657	0.006	0.0017	0.0089	0.0019	0.0024	0.0146	0.1749	0.0064	0.0077	0.0072	0.1007	0.0102	0.0066	0.0023	0.0021	0.1405	0.0848	0.006	0.0071	0.0057	0.0246	0.0082	0.0099	0.1613
5	rs12657061	159283689	1.31	0.0230977109933789	1.66	0.333131717406117	0.261877983521308	1.49920450357718	0.1282	0.0657	0.006	0.0017	0.0089	0.0019	0.0024	0.0146	0.1749	0.0064	0.0077	0.0072	0.1007	0.0102	0.0066	0.0023	0.0021	0.1405	0.0848	0.006	0.0071	0.0057	0.0246	0.0082	0.0099	0.1614
5	rs713580	159283738	1.31	0.0230977109933789	1.66	0.333131717406117	0.261742194941689	1.4959405968865	0.1282	0.0657	0.006	0.0017	0.0089	0.0019	0.0024	0.0146	0.1749	0.0064	0.0077	0.0073	0.1006	0.0102	0.0066	0.0023	0.0021	0.1405	0.0848	0.006	0.0071	0.0057	0.0246	0.0082	0.0099	0.1614
5	rs9313828	159284727	1.31	0.0230977109933789	1.66	0.333131717406117	0.270187362539117	1.56488879487551	0.1283	0.0657	0.006	0.0017	0.0089	0.0019	0.0024	0.0146	0.1749	0.0064	0.0077	0.0073	0.1006	0.0102	0.0066	0.0023	0.0021	0.1405	0.0848	0.006	0.0071	0.0058	0.0246	0.0082	0.0099	0.1612
5	rs17057214	159287778	1.31	0.0230977109933789	1.66	0.333131717406117	0.287179608012635	1.65104191722083	0.1281	0.0657	0.006	0.0017	0.0089	0.002	0.0024	0.0147	0.1748	0.0064	0.0077	0.0073	0.1006	0.0102	0.0066	0.0023	0.0021	0.1404	0.0847	0.006	0.0071	0.0058	0.0246	0.0082	0.01	0.1612
5	rs31689	159288452	1.32	0.0190014594100302	1.66	0.333131717406117	0.274348336240919	1.65086751764428	0.1279	0.0656	0.006	0.0017	0.0089	0.002	0.0025	0.0148	0.1748	0.0064	0.0077	0.0073	0.1007	0.0103	0.0066	0.0024	0.002	0.1403	0.0846	0.006	0.0071	0.0058	0.0246	0.0082	0.0101	0.1611
5	rs13435978	159289824	1.32	0.0190014594100302	1.66	0.333131717406117	0.285896555809643	1.8691529169748	0.1275	0.0657	0.0063	0.0017	0.0089	0.0022	0.0025	0.015	0.1748	0.0065	0.0075	0.0073	0.1005	0.0105	0.0068	0.0025	0.0021	0.1398	0.0841	0.006	0.0071	0.0059	0.0246	0.0084	0.0101	0.1611
5	rs31693	159291620	1.32	0.0190014594100302	1.66	0.333131717406117	0.307187717612328	1.99941336156131	0.1271	0.0659	0.0065	0.0017	0.0088	0.0023	0.0025	0.015	0.1745	0.0066	0.0075	0.0074	0.1005	0.0106	0.0069	0.0026	0.0021	0.1399	0.0839	0.0061	0.0072	0.006	0.0245	0.0085	0.0101	0.1609
5	rs55998237	159292237	1.32	0.0190014594100302	1.66	0.333131717406117	0.33690344395615	2.15961336723778	0.1272	0.0659	0.0065	0.0017	0.0088	0.0023	0.0025	0.015	0.1744	0.0066	0.0074	0.0074	0.1005	0.0106	0.0069	0.0026	0.0021	0.1398	0.0839	0.0061	0.0071	0.006	0.0245	0.0085	0.01	0.1609
5	rs78366515	159296635	1.33	0.0155300746431737	1.66	0.333131717406117	0.390821675692896	2.2533266698001	0.1298	0.0649	0.0071	0.0017	0.0088	0.0028	0.0026	0.0148	0.1722	0.0062	0.0072	0.0074	0.1013	0.0106	0.0069	0.0027	0.0022	0.14	0.0829	0.0058	0.0071	0.0069	0.0242	0.0087	0.0098	0.1607
5	rs72808152	159302276	1.33	0.0155300746431737	1.66	0.333131717406117	0.365991986298315	2.134096231518	0.1301	0.0647	0.0072	0.0017	0.0088	0.0029	0.0026	0.0148	0.1719	0.0062	0.0072	0.0074	0.1014	0.0107	0.0069	0.0027	0.0023	0.14	0.0828	0.0058	0.0071	0.007	0.0242	0.0087	0.0098	0.1606
5	rs34507337	159304502	1.33	0.0155300746431737	1.66	0.333131717406117	0.355589989023262	2.08895185737274	0.1301	0.0647	0.0072	0.0017	0.0088	0.0029	0.0027	0.0148	0.1719	0.0062	0.0072	0.0074	0.1014	0.0107	0.0069	0.0027	0.0023	0.14	0.0828	0.0058	0.0071	0.007	0.0242	0.0088	0.0098	0.1606
5	rs79961676	159304534	1.33	0.0155300746431737	1.66	0.333131717406117	0.355430342350497	2.08823058909528	0.1301	0.0647	0.0072	0.0017	0.0088	0.0029	0.0027	0.0148	0.1719	0.0062	0.0072	0.0074	0.1014	0.0107	0.0069	0.0027	0.0023	0.14	0.0828	0.0058	0.0071	0.007	0.0242	0.0088	0.0098	0.1606
5	rs4921533	159309698	1.33	0.0155300746431737	1.66	0.333131717406117	0.34528978153194	2.04879211302544	0.1301	0.0648	0.0072	0.0017	0.0088	0.0029	0.0027	0.0148	0.1719	0.0062	0.0072	0.0074	0.1014	0.0107	0.0069	0.0027	0.0023	0.14	0.0828	0.0058	0.0071	0.007	0.0242	0.0088	0.0098	0.1606
5	rs17057235	159313148	1.33	0.0155300746431737	1.66	0.333131717406117	0.351927450966652	2.06264713690912	0.13	0.0648	0.0071	0.0017	0.0088	0.0029	0.0027	0.0148	0.172	0.0062	0.0072	0.0074	0.1013	0.0107	0.0068	0.0027	0.0023	0.1401	0.0828	0.0058	0.0071	0.007	0.0242	0.0088	0.0097	0.1607
5	rs6873349	159313226	1.33	0.0155300746431737	1.66	0.333131717406117	0.352033336658516	2.06894900450822	0.13	0.0648	0.0071	0.0017	0.0088	0.0029	0.0027	0.0148	0.172	0.0062	0.0072	0.0074	0.1013	0.0107	0.0068	0.0027	0.0023	0.1401	0.0828	0.0058	0.0071	0.007	0.0242	0.0088	0.0097	0.1607
5	rs74747711	159323156	1.33	0.0155300746431737	1.66	0.333131717406117	0.441456787161723	2.42825013343143	0.1304	0.0648	0.0071	0.0018	0.0088	0.003	0.0027	0.0149	0.1714	0.0061	0.0072	0.0075	0.1013	0.0106	0.0067	0.0028	0.0023	0.1403	0.0826	0.0058	0.0071	0.007	0.024	0.0088	0.0098	0.1606
5	rs12656915	159323677	1.33	0.0155300746431737	1.66	0.333131717406117	0.438671737563376	2.44406429841455	0.1304	0.0647	0.0071	0.0018	0.0089	0.003	0.0027	0.0149	0.1714	0.0061	0.0071	0.0075	0.1013	0.0107	0.0067	0.0028	0.0023	0.1403	0.0825	0.0058	0.0071	0.0071	0.024	0.0088	0.0098	0.1606
5	rs114758842	159326808	1.33	0.0155300746431737	1.65	0.358901199458623	0.565523565765904	2.67806306069201	0.1306	0.0647	0.0071	0.0018	0.0089	0.003	0.0028	0.0148	0.1712	0.0059	0.007	0.0076	0.1016	0.0107	0.0067	0.0028	0.0023	0.1402	0.0823	0.0058	0.0072	0.0071	0.0239	0.0088	0.0097	0.1604
5	rs4921535	159327344	1.33	0.0155300746431737	1.65	0.358901199458623	0.554080103660656	2.56417002625152	0.1307	0.0648	0.0071	0.0018	0.0089	0.003	0.0028	0.0148	0.1712	0.0059	0.007	0.0076	0.1016	0.0107	0.0067	0.0028	0.0023	0.1402	0.0823	0.0058	0.0072	0.0071	0.0239	0.0088	0.0097	0.1604
5	rs11957114	159331360	1.33	0.0155300746431737	1.65	0.358901199458623	0.67148023686881	2.43431688112794	0.131	0.0649	0.0071	0.0018	0.0089	0.003	0.0028	0.0148	0.1709	0.0059	0.007	0.0076	0.1017	0.0106	0.0067	0.0028	0.0024	0.1402	0.0822	0.0058	0.0072	0.0071	0.0239	0.0089	0.0097	0.1601
5	rs78245637	159338182	1.34	0.0126086829379652	1.65	0.358901199458623	0.494127386985328	1.6973547738156	0.137	0.0659	0.0066	0.0027	0.0085	0.0037	0.0043	0.0137	0.1636	0.006	0.0062	0.0072	0.1015	0.0107	0.0069	0.0031	0.0036	0.1414	0.0818	0.0059	0.007	0.0068	0.0232	0.0095	0.0102	0.1578
5	rs72808193	159340539	1.34	0.0126086829379652	1.65	0.358901199458623	0.413539524442092	1.40179181856639	0.1371	0.066	0.0066	0.0027	0.0085	0.0038	0.0043	0.0137	0.1635	0.006	0.0062	0.0072	0.1015	0.0107	0.007	0.0031	0.0037	0.1414	0.0818	0.0059	0.007	0.0068	0.0232	0.0095	0.0102	0.1577
5	rs752266	159341032	1.34	0.0126086829379652	1.65	0.358901199458623	0.379127737897008	1.25809938453992	0.1372	0.066	0.0066	0.0027	0.0085	0.0038	0.0043	0.0137	0.1635	0.006	0.0062	0.0072	0.1015	0.0107	0.007	0.0031	0.0037	0.1414	0.0818	0.006	0.007	0.0068	0.0232	0.0095	0.0102	0.1577
5	rs13306141	159343496	1.34	0.0126086829379652	1.67	0.308662716071979	0.376163940133853	1.17168594862837	0.1373	0.066	0.0066	0.0027	0.0085	0.0037	0.0043	0.0137	0.1637	0.006	0.0061	0.0072	0.1015	0.0107	0.007	0.0031	0.0037	0.1416	0.0817	0.006	0.007	0.0068	0.0232	0.0096	0.0101	0.1574
5	rs2229181	159344083	1.34	0.0126086829379652	1.67	0.308662716071979	0.366532337752871	1.1619695939324	0.1373	0.066	0.0066	0.0028	0.0085	0.0037	0.0044	0.0137	0.1638	0.006	0.0061	0.0072	0.1016	0.0107	0.007	0.0031	0.0037	0.1416	0.0817	0.006	0.007	0.0068	0.0232	0.0096	0.0101	0.1573
5	rs3730284	159344446	1.34	0.0126086829379652	1.68	0.285465824887251	0.359967935558708	1.12865112831824	0.1374	0.066	0.0066	0.0028	0.0085	0.0037	0.0044	0.0137	0.1638	0.006	0.0061	0.0072	0.1016	0.0107	0.007	0.0031	0.0037	0.1416	0.0817	0.006	0.007	0.0068	0.0232	0.0096	0.0101	0.1572
5	rs3729604	159344461	1.34	0.0126086829379652	1.67	0.308662716071979	0.359379051931816	1.12734170333434	0.1374	0.066	0.0066	0.0028	0.0085	0.0037	0.0044	0.0137	0.1638	0.006	0.0061	0.0072	0.1016	0.0107	0.007	0.0031	0.0037	0.1417	0.0817	0.006	0.007	0.0068	0.0232	0.0096	0.0101	0.1572
5	rs3730285	159345006	1.34	0.0126086829379652	1.67	0.308662716071979	0.349127464517237	1.14750457152175	0.1373	0.066	0.0066	0.0028	0.0085	0.0037	0.0044	0.0137	0.1639	0.006	0.0061	0.0072	0.1016	0.0107	0.007	0.0031	0.0037	0.1416	0.0817	0.006	0.007	0.0068	0.0232	0.0095	0.0102	0.1572
5	rs76517652	159345465	1.34	0.0126086829379652	1.67	0.308662716071979	0.348916613077993	1.16855536763578	0.1373	0.066	0.0066	0.0028	0.0084	0.0037	0.0044	0.0137	0.1639	0.006	0.0061	0.0072	0.1016	0.0107	0.007	0.0031	0.0037	0.1416	0.0817	0.006	0.007	0.0068	0.0232	0.0096	0.0102	0.1572
5	rs6884105	159348443	1.34	0.0126086829379652	1.68	0.285465824887251	0.356388775499387	1.14553460982929	0.1369	0.066	0.0066	0.0029	0.0084	0.0037	0.0045	0.0138	0.1642	0.006	0.006	0.0071	0.1015	0.0107	0.0071	0.0031	0.0039	0.1416	0.0817	0.006	0.007	0.0068	0.0232	0.0097	0.0103	0.1568
5	rs17455628	159348898	1.34	0.0126086829379652	1.68	0.285465824887251	0.357455257692426	1.1496393877008	0.1367	0.0661	0.0064	0.0029	0.0084	0.0037	0.0045	0.0138	0.1639	0.006	0.006	0.0073	0.1016	0.0107	0.0071	0.0032	0.004	0.1416	0.0815	0.006	0.007	0.0069	0.0233	0.0097	0.0104	0.1568
5	rs756275	159351460	1.34	0.0126086829379652	1.69	0.263511633917478	0.374905175203892	1.14471397347066	0.1368	0.0663	0.0064	0.0029	0.0084	0.0037	0.0045	0.0139	0.1634	0.006	0.006	0.0073	0.1018	0.0107	0.0071	0.0032	0.0041	0.1416	0.0811	0.006	0.007	0.0069	0.0234	0.0097	0.0104	0.1568
5	rs11952941	159354775	1.34	0.0126086829379652	1.69	0.263511633917478	0.38315314028922	1.08217654634304	0.137	0.0665	0.0064	0.0029	0.0084	0.0037	0.0045	0.0139	0.1631	0.006	0.006	0.0073	0.1021	0.0107	0.0071	0.0033	0.0041	0.1415	0.0805	0.006	0.007	0.0069	0.0235	0.0097	0.0104	0.1569
5	rs72810103	159363070	1.34	0.0126086829379652	1.7	0.24276969786222	0.537904677965743	1.25142698978325	0.1369	0.0663	0.0064	0.0029	0.0084	0.0037	0.0045	0.0139	0.1627	0.0061	0.006	0.0074	0.102	0.0107	0.0076	0.0034	0.0043	0.1414	0.0803	0.006	0.007	0.0068	0.0236	0.0103	0.0105	0.1561
5	rs76342362	159363996	1.34	0.0126086829379652	1.7	0.24276969786222	0.547082499456131	1.27330188318469	0.1369	0.0663	0.0065	0.0029	0.0084	0.0037	0.0045	0.0139	0.1627	0.0061	0.006	0.0074	0.102	0.0107	0.0076	0.0034	0.0043	0.1414	0.0803	0.006	0.007	0.0068	0.0236	0.0103	0.0105	0.1561
5	rs11741223	159368440	1.34	0.0126086829379652	1.7	0.24276969786222	0.580522931648806	1.27547623597446	0.1371	0.0665	0.0065	0.003	0.0084	0.0037	0.0046	0.0139	0.1625	0.0061	0.006	0.0073	0.1019	0.0107	0.0076	0.0033	0.0044	0.1414	0.0803	0.006	0.007	0.0067	0.0235	0.0103	0.0105	0.1559
5	rs17057303	159378807	1.34	0.0126086829379652	1.7	0.24276969786222	0.601952256512102	1.20075573731386	0.1373	0.0667	0.0066	0.003	0.0084	0.0038	0.0047	0.0139	0.162	0.0061	0.006	0.0073	0.1017	0.0108	0.0076	0.0033	0.0046	0.1413	0.0802	0.006	0.007	0.0067	0.0234	0.0102	0.0105	0.1559
5	rs76336404	159380768	1.34	0.0126086829379652	1.69	0.263511633917478	0.542943406479757	1.13880854376792	0.1372	0.0668	0.0066	0.003	0.0084	0.0039	0.0047	0.014	0.1619	0.0061	0.006	0.0073	0.1015	0.0108	0.0076	0.0035	0.0046	0.1413	0.0801	0.006	0.007	0.0067	0.0235	0.0102	0.0105	0.1559
5	rs3844071	159381481	1.34	0.0126086829379652	1.69	0.263511633917478	0.53288818127233	1.12390578422289	0.1372	0.0668	0.0066	0.003	0.0084	0.0039	0.0047	0.014	0.1619	0.0061	0.006	0.0073	0.1015	0.0108	0.0076	0.0035	0.0046	0.1414	0.0801	0.006	0.007	0.0067	0.0235	0.0102	0.0105	0.1559
5	rs952037	159390877	1.35	0.0101676395195569	1.69	0.263511633917478	0.36012862606745	0.790321007977761	0.1421	0.0683	0.0054	0.0032	0.0078	0.004	0.0046	0.0138	0.1609	0.0058	0.0056	0.0063	0.1021	0.0104	0.0064	0.0036	0.0047	0.1457	0.0776	0.0065	0.0061	0.0059	0.0234	0.0089	0.0094	0.1564
5	rs11953285	159391811	1.36	0.00814278879713251	1.69	0.263511633917478	0.359753738799289	0.965654490070854	0.1428	0.0686	0.0051	0.0031	0.0077	0.004	0.0045	0.0138	0.1606	0.0057	0.0055	0.0061	0.1029	0.0103	0.0063	0.0036	0.0046	0.1464	0.0775	0.0065	0.0062	0.0058	0.0234	0.0087	0.0088	0.1565
5	rs72810115	159392576	1.36	0.00814278879713251	1.69	0.263511633917478	0.329902758335925	0.922616299014843	0.1432	0.0688	0.0049	0.0031	0.0076	0.0039	0.0044	0.0138	0.1605	0.0057	0.0055	0.0059	0.103	0.0102	0.0062	0.0035	0.0046	0.147	0.0775	0.0066	0.0062	0.0058	0.0234	0.0085	0.0088	0.1566
5	rs35557782	159392694	1.36	0.00814278879713251	1.69	0.263511633917478	0.280043530170026	0.762359664091457	0.1432	0.0688	0.0049	0.0031	0.0076	0.0039	0.0044	0.0138	0.1605	0.0056	0.0055	0.0059	0.103	0.0102	0.0062	0.0035	0.0046	0.1472	0.0775	0.0066	0.0062	0.0058	0.0234	0.0085	0.0088	0.1567
5	rs7719489	159405905	1.34	0.0126086829379652	1.69	0.263511633917478	0.351556980334832	0.67261014272731	0.1478	0.0718	0.0041	0.0029	0.0075	0.0034	0.0038	0.0133	0.16	0.0051	0.0052	0.0045	0.1064	0.0103	0.0053	0.0031	0.0043	0.148	0.0768	0.0067	0.0057	0.0059	0.0229	0.0068	0.0083	0.1556
5	rs56269052	159407316	1.34	0.0126086829379652	1.69	0.263511633917478	0.35927203535417	0.645940659488987	0.1476	0.072	0.0041	0.003	0.0075	0.0034	0.0037	0.0133	0.1599	0.0051	0.0052	0.0045	0.1062	0.0103	0.0053	0.0031	0.0043	0.1483	0.0768	0.0067	0.0057	0.0059	0.0229	0.0068	0.0083	0.1555
5	rs60939985	159408997	1.34	0.0126086829379652	1.69	0.263511633917478	0.303893210288623	0.411043539350874	0.1475	0.0721	0.0042	0.0032	0.0074	0.0035	0.0037	0.0132	0.1597	0.0051	0.0052	0.0045	0.1057	0.0103	0.0051	0.0031	0.0043	0.1489	0.077	0.0068	0.0056	0.0059	0.0229	0.0068	0.0083	0.1554
5	rs34070481	159410017	1.34	0.0126086829379652	1.69	0.263511633917478	0.295908438813292	0.353162798546631	0.1475	0.0723	0.0042	0.0032	0.0074	0.0034	0.0037	0.0132	0.1596	0.0051	0.0051	0.0045	0.1056	0.0103	0.0051	0.0031	0.0042	0.1493	0.077	0.0068	0.0056	0.0059	0.0229	0.0068	0.0083	0.1553
5	rs13165237	159417158	1.34	0.0126086829379652	1.69	0.263511633917478	0.369620123388002	0.367337785812469	0.1477	0.0723	0.0042	0.0033	0.0074	0.0034	0.0035	0.0134	0.1587	0.005	0.005	0.0044	0.1057	0.0104	0.005	0.003	0.004	0.1498	0.0775	0.0068	0.0056	0.0059	0.0228	0.0074	0.0084	0.1549
5	rs4921245	159420405	1.34	0.0126086829379652	1.7	0.24276969786222	0.420231161031453	0.431216622713537	0.1479	0.0723	0.0042	0.0033	0.0074	0.0034	0.0035	0.0134	0.1587	0.0051	0.005	0.0044	0.1056	0.0104	0.0049	0.003	0.0039	0.1499	0.0775	0.0068	0.0056	0.0059	0.0228	0.0073	0.0084	0.1548
5	rs76295380	159424526	1.34	0.0126086829379652	1.7	0.24276969786222	0.408955856569918	0.499392762355661	0.1481	0.0724	0.0042	0.0033	0.0074	0.0034	0.0034	0.0134	0.1585	0.0051	0.005	0.0044	0.1055	0.0104	0.0049	0.003	0.0038	0.1502	0.0775	0.0068	0.0057	0.0059	0.0228	0.0073	0.0083	0.1548
5	rs10044313	159436546	1.34	0.0126086829379652	1.7	0.24276969786222	0.361952356571723	0.461417194644203	0.1484	0.0724	0.0042	0.0034	0.0074	0.0034	0.0034	0.0135	0.1584	0.0051	0.005	0.0044	0.1054	0.0104	0.0048	0.003	0.0037	0.1505	0.0776	0.0068	0.0057	0.0059	0.0228	0.0072	0.0083	0.1547
5	rs41275305	159437621	1.34	0.0126086829379652	1.7	0.24276969786222	0.361093541868347	0.442063384864579	0.1484	0.0724	0.0042	0.0034	0.0074	0.0034	0.0034	0.0135	0.1584	0.0051	0.005	0.0044	0.1053	0.0104	0.0048	0.003	0.0037	0.1506	0.0776	0.0068	0.0057	0.0059	0.0228	0.0072	0.0083	0.1547
5	rs75030651	159442597	1.34	0.0126086829379652	1.71	0.223208546872115	0.35927203535417	0.453783056671463	0.1484	0.0724	0.0042	0.0034	0.0074	0.0034	0.0034	0.0135	0.1585	0.0051	0.005	0.0043	0.1054	0.0104	0.0047	0.003	0.0037	0.1506	0.0776	0.0068	0.0057	0.0059	0.0228	0.0072	0.0083	0.1546
5	rs80245393	159443925	1.34	0.0126086829379652	1.71	0.223208546872115	0.360342937326237	0.441532609535004	0.1484	0.0724	0.0042	0.0034	0.0074	0.0034	0.0034	0.0135	0.1585	0.0051	0.005	0.0043	0.1054	0.0104	0.0047	0.003	0.0037	0.1506	0.0776	0.0068	0.0057	0.0059	0.0228	0.0072	0.0083	0.1546
5	rs115158681	159444199	1.34	0.0126086829379652	1.71	0.223208546872115	0.3616838646003	0.451646180523483	0.1484	0.0725	0.0042	0.0034	0.0074	0.0034	0.0034	0.0135	0.1585	0.0051	0.005	0.0043	0.1053	0.0105	0.0047	0.0029	0.0037	0.1506	0.0776	0.0068	0.0057	0.0059	0.0228	0.0072	0.0083	0.1546
5	rs4921249	159445881	1.34	0.0126086829379652	1.71	0.223208546872115	0.332827552007166	0.433063402151992	0.1485	0.0725	0.0041	0.0034	0.0073	0.0034	0.0034	0.0135	0.1585	0.0051	0.005	0.0043	0.1053	0.0104	0.0047	0.0029	0.0037	0.1507	0.0776	0.0068	0.0057	0.0059	0.0228	0.0072	0.0083	0.1546
5	rs7732067	159446458	1.34	0.0126086829379652	1.71	0.223208546872115	0.332570452855232	0.437292531573527	0.1485	0.0725	0.0041	0.0034	0.0073	0.0034	0.0034	0.0135	0.1585	0.0051	0.005	0.0043	0.1053	0.0104	0.0047	0.0029	0.0037	0.1507	0.0776	0.0068	0.0057	0.0059	0.0228	0.0072	0.0083	0.1547
5	rs78969066	159453329	1.34	0.0126086829379652	1.71	0.223208546872115	0.348916613077993	0.458466719760697	0.1485	0.0725	0.0042	0.0034	0.0073	0.0034	0.0034	0.0135	0.1585	0.0051	0.005	0.0043	0.1053	0.0104	0.0047	0.0029	0.0037	0.1507	0.0776	0.0068	0.0057	0.0059	0.0227	0.0072	0.0083	0.1547
5	rs76650841	159461983	1.34	0.0126086829379652	1.71	0.223208546872115	0.349865962299942	0.457261141171463	0.1485	0.0725	0.0042	0.0034	0.0074	0.0034	0.0034	0.0136	0.1583	0.0051	0.005	0.0043	0.1051	0.0105	0.0047	0.0028	0.0037	0.1507	0.0775	0.0068	0.0057	0.0059	0.0228	0.0073	0.0083	0.1546
5	rs36052783	159462422	1.34	0.0126086829379652	1.71	0.223208546872115	0.4331277564044	0.48234356693159	0.1485	0.0725	0.0041	0.0034	0.0074	0.0036	0.0034	0.0136	0.1583	0.005	0.0051	0.0043	0.1051	0.0105	0.0046	0.0028	0.0037	0.1507	0.0775	0.0068	0.0056	0.0059	0.0229	0.0074	0.0083	0.1547
5	rs75792355	159463687	1.34	0.0126086829379652	1.71	0.223208546872115	0.452203202064073	0.496654715416259	0.1485	0.0725	0.0041	0.0034	0.0074	0.0036	0.0034	0.0136	0.1583	0.005	0.0051	0.0043	0.1051	0.0105	0.0046	0.0028	0.0037	0.1507	0.0773	0.0068	0.0056	0.0059	0.0228	0.0074	0.0083	0.1547
5	rs10073416	159487323	1.34	0.0126086829379652	1.71	0.223208546872115	0.52679436385304	0.396538947424643	0.1485	0.0725	0.0042	0.0036	0.0075	0.0037	0.0034	0.0136	0.1582	0.005	0.0051	0.0044	0.1048	0.0105	0.0045	0.0028	0.0037	0.1506	0.0769	0.0068	0.0056	0.0061	0.0229	0.0077	0.0083	0.1548
5	rs12514103	159488365	1.34	0.0126086829379652	1.71	0.223208546872115	0.556598862742781	0.339272138323189	0.1484	0.0725	0.0042	0.0036	0.0075	0.0038	0.0033	0.0136	0.158	0.005	0.0051	0.0044	0.1049	0.0105	0.0045	0.0029	0.0037	0.1507	0.0768	0.0068	0.0056	0.0061	0.0229	0.0078	0.0083	0.1548
5	rs3733868	159489455	1.34	0.0126086829379652	1.71	0.223208546872115	0.595020137161415	0.349053368000104	0.1482	0.0725	0.0042	0.0037	0.0075	0.0038	0.0032	0.0136	0.1578	0.005	0.0051	0.0044	0.1049	0.0105	0.0045	0.0031	0.0037	0.1507	0.0768	0.0068	0.0056	0.0061	0.0229	0.0079	0.0083	0.1548
5	rs115654707	159497865	1.34	0.0126086829379652	1.72	0.204795704918344	0.591875247160932	0.330795293442729	0.1482	0.0725	0.0042	0.0037	0.0075	0.0038	0.0032	0.0136	0.1578	0.005	0.0051	0.0044	0.1048	0.0105	0.0045	0.0031	0.0037	0.1508	0.0768	0.0068	0.0056	0.0061	0.0229	0.0079	0.0083	0.1548
5	rs10462921	159498320	1.34	0.0126086829379652	1.74	0.171280181914382	0.591260845538944	0.324935430844425	0.1482	0.0725	0.0042	0.0037	0.0075	0.0038	0.0032	0.0136	0.1578	0.005	0.0051	0.0044	0.1048	0.0105	0.0045	0.0031	0.0037	0.1508	0.0768	0.0068	0.0056	0.0061	0.0229	0.0079	0.0083	0.1548
5	rs75489930	159503459	1.33	0.0155300746431737	1.74	0.171280181914382	0.651079086274181	0.326397518023405	0.1482	0.0725	0.0042	0.0037	0.0075	0.0038	0.0032	0.0137	0.1577	0.005	0.0051	0.0044	0.1048	0.0105	0.0045	0.0031	0.0037	0.1507	0.0767	0.0068	0.0056	0.0064	0.0228	0.0079	0.0083	0.1548
5	rs79349217	159511090	1.33	0.0155300746431737	1.74	0.171280181914382	0.677060417807605	0.376705534595236	0.1481	0.0725	0.0042	0.0037	0.0075	0.0038	0.0032	0.0137	0.1577	0.005	0.0051	0.0044	0.1047	0.0105	0.0045	0.0031	0.0037	0.1509	0.0766	0.0068	0.0056	0.0064	0.0228	0.0079	0.0083	0.1548
5	rs56251777	159520661	1.33	0.0155300746431737	1.74	0.171280181914382	0.698704154865034	0.420704473035851	0.1481	0.0725	0.0042	0.0037	0.0075	0.0038	0.0033	0.0137	0.1577	0.005	0.0051	0.0044	0.1047	0.0105	0.0045	0.0031	0.0037	0.1509	0.0766	0.0068	0.0056	0.0064	0.0228	0.0079	0.0083	0.1548
5	rs12520657	159530846	1.33	0.0155300746431737	1.76	0.141944438278083	0.70571507798271	0.429108613084435	0.1481	0.0725	0.0042	0.0037	0.0075	0.0038	0.0033	0.0137	0.1577	0.005	0.0051	0.0044	0.1047	0.0105	0.0045	0.0031	0.0037	0.1509	0.0766	0.0068	0.0056	0.0064	0.0228	0.0079	0.0083	0.1548
5	rs79827709	159542209	1.33	0.0155300746431737	1.76	0.141944438278083	0.710678354276479	0.439411207310356	0.1481	0.0725	0.0042	0.0037	0.0075	0.0038	0.0033	0.0137	0.1577	0.005	0.0051	0.0044	0.1047	0.0105	0.0045	0.0031	0.0037	0.1509	0.0766	0.0068	0.0056	0.0064	0.0228	0.0079	0.0083	0.1548
5	rs11747954	159554434	1.33	0.0155300746431737	1.76	0.141944438278083	0.738968516637638	0.505567355484181	0.1479	0.0726	0.0042	0.0037	0.0076	0.0038	0.0033	0.0137	0.1577	0.005	0.0051	0.0044	0.1046	0.0105	0.0045	0.0031	0.0038	0.1509	0.0765	0.0069	0.0055	0.0064	0.0228	0.0079	0.0083	0.1548
5	rs115075817	159554919	1.33	0.0155300746431737	1.77	0.128753168183355	0.756801272094051	0.516868076764028	0.1479	0.0726	0.0043	0.0038	0.0076	0.0039	0.0033	0.0137	0.1576	0.005	0.005	0.0044	0.1044	0.0105	0.0045	0.0032	0.0038	0.151	0.0764	0.0069	0.0055	0.0064	0.0228	0.0079	0.0083	0.1548
5	rs75733551	159570964	1.33	0.0155300746431737	1.77	0.128753168183355	0.65515084735941	0.308621369479292	0.1476	0.0729	0.0044	0.0041	0.0076	0.0041	0.0034	0.0137	0.1574	0.005	0.0049	0.0043	0.1031	0.0105	0.0047	0.0034	0.0042	0.1516	0.0756	0.0071	0.0054	0.0063	0.0228	0.008	0.0082	0.155
5	rs77667975	159578628	1.33	0.0155300746431737	1.77	0.128753168183355	0.626750911676073	0.38473267794117	0.148	0.0733	0.0045	0.0041	0.0076	0.0041	0.0035	0.0137	0.1574	0.005	0.0049	0.0045	0.1022	0.0105	0.0048	0.0035	0.0042	0.1517	0.0751	0.0072	0.0055	0.0063	0.0228	0.008	0.0083	0.1548
5	rs55949627	159592220	1.33	0.0155300746431737	1.77	0.128753168183355	0.54701668377937	0.311743930993851	0.1484	0.0738	0.0046	0.0042	0.0077	0.0042	0.0035	0.0137	0.1574	0.005	0.0049	0.0047	0.1011	0.0105	0.005	0.0036	0.0043	0.1518	0.0743	0.0073	0.0055	0.0062	0.0228	0.0081	0.0083	0.1545
5	rs2546372	159592744	1.33	0.0155300746431737	1.77	0.128753168183355	0.525695845088902	0.272595519357223	0.1484	0.0738	0.0046	0.0042	0.0077	0.0042	0.0035	0.0137	0.1574	0.005	0.0049	0.0047	0.1011	0.0105	0.005	0.0036	0.0043	0.1518	0.0743	0.0074	0.0055	0.0062	0.0228	0.0081	0.0083	0.1545
5	rs116512869	159596388	1.33	0.0155300746431737	1.77	0.128753168183355	0.546161419693245	0.296462660939529	0.1487	0.0739	0.0047	0.0042	0.0077	0.0043	0.0036	0.0137	0.1571	0.0051	0.0049	0.0048	0.1011	0.0105	0.005	0.0037	0.0044	0.1516	0.0742	0.0074	0.0056	0.0062	0.0227	0.0082	0.0084	0.1543
5	rs7713064	159600282	1.33	0.0155300746431737	1.78	0.116496372702931	0.544255797414858	0.274213749542142	0.1488	0.0739	0.0047	0.0042	0.0077	0.0043	0.0036	0.0137	0.157	0.0051	0.0049	0.0048	0.1011	0.0104	0.005	0.0037	0.0044	0.1516	0.0742	0.0074	0.0056	0.0062	0.0227	0.0082	0.0084	0.1542
5	rs55903763	159609500	1.33	0.0155300746431737	1.77	0.128753168183355	0.490622171049186	0.235446497019271	0.1489	0.074	0.0048	0.0042	0.0077	0.0042	0.0036	0.0137	0.1569	0.0052	0.0049	0.0049	0.1013	0.0105	0.0049	0.0037	0.0044	0.1514	0.0742	0.0074	0.0056	0.0061	0.0225	0.0082	0.0084	0.154
5	rs7713268	159613774	1.33	0.0155300746431737	1.77	0.128753168183355	0.474751974004078	0.233244511818629	0.149	0.074	0.0048	0.0042	0.0077	0.0042	0.0036	0.0137	0.1569	0.0052	0.005	0.0049	0.1014	0.0105	0.0049	0.0037	0.0044	0.1515	0.074	0.0074	0.0056	0.0061	0.0225	0.0081	0.0084	0.154
5	rs13160904	159621856	1.33	0.0155300746431737	1.77	0.128753168183355	0.459861721508277	0.29836018411788	0.1487	0.0738	0.0048	0.0042	0.0078	0.0042	0.0037	0.0137	0.1569	0.0052	0.0049	0.005	0.1013	0.0107	0.0049	0.0037	0.0045	0.1515	0.0739	0.0075	0.0056	0.006	0.0224	0.008	0.0085	0.1542
5	rs62379584	159625177	1.33	0.0155300746431737	1.77	0.128753168183355	0.460891654641492	0.351666865093201	0.1488	0.0739	0.0048	0.0041	0.0078	0.0042	0.0037	0.0137	0.1569	0.0052	0.0049	0.005	0.1013	0.0107	0.0049	0.0037	0.0045	0.1514	0.0739	0.0075	0.0056	0.006	0.0224	0.008	0.0085	0.1542
5	rs58974932	159636703	1.33	0.0155300746431737	1.77	0.128753168183355	0.417571171702265	0.293150806912992	0.1493	0.0741	0.0048	0.0041	0.0078	0.0042	0.0037	0.0138	0.1569	0.0052	0.005	0.005	0.1012	0.0107	0.0049	0.0038	0.0046	0.1509	0.0738	0.0076	0.0056	0.0058	0.0221	0.008	0.0085	0.1541
5	rs17057519	159637815	1.33	0.0155300746431737	1.77	0.128753168183355	0.373430236213249	0.260667970731158	0.1492	0.074	0.005	0.0041	0.0078	0.0043	0.0038	0.0138	0.1569	0.0052	0.005	0.005	0.1002	0.0106	0.0049	0.004	0.0047	0.1508	0.0747	0.0078	0.0057	0.0058	0.0221	0.008	0.0085	0.1539
5	rs2421730	159638777	1.33	0.0155300746431737	1.77	0.128753168183355	0.374577155040292	0.277226858718505	0.1492	0.0741	0.005	0.0041	0.0078	0.0043	0.0038	0.0138	0.1569	0.0052	0.005	0.005	0.1002	0.0106	0.0049	0.004	0.0047	0.1508	0.0746	0.0078	0.0057	0.0058	0.0221	0.008	0.0085	0.154
5	rs918480	159646094	1.33	0.0155300746431737	1.77	0.128753168183355	0.367235404166945	0.302046984679206	0.1494	0.0744	0.0049	0.0042	0.0078	0.0043	0.0038	0.0139	0.157	0.0051	0.0051	0.0049	0.1003	0.0105	0.0049	0.004	0.0047	0.1504	0.0745	0.0078	0.0057	0.0058	0.0221	0.0079	0.0085	0.154
5	rs10213847	159653669	1.33	0.0155300746431737	1.77	0.128753168183355	0.254600219536139	0.266955133940926	0.1497	0.0745	0.0049	0.0042	0.0076	0.0043	0.0041	0.0141	0.1558	0.0051	0.0052	0.0048	0.1003	0.0106	0.0049	0.0041	0.0047	0.1509	0.0745	0.0079	0.0057	0.0055	0.0221	0.0076	0.0088	0.154
5	rs114123863	159653902	1.33	0.0155300746431737	1.77	0.128753168183355	0.278029021714094	0.329449702406831	0.1498	0.0746	0.0048	0.0041	0.0076	0.0043	0.0041	0.0141	0.1557	0.0051	0.0052	0.0048	0.1003	0.0106	0.0049	0.0041	0.0047	0.1509	0.0745	0.0079	0.0056	0.0055	0.0221	0.0075	0.0088	0.154
5	rs4244408	159657811	1.32	0.0190014594100302	1.77	0.128753168183355	0.144450880647189	0.430030526005735	0.1504	0.0748	0.0046	0.0042	0.0079	0.0044	0.0044	0.0143	0.1535	0.0048	0.0054	0.0048	0.0995	0.011	0.005	0.0043	0.0047	0.1505	0.0754	0.0081	0.0057	0.0053	0.0223	0.0068	0.0093	0.1542
5	rs4579292	159657828	1.32	0.0190014594100302	1.77	0.128753168183355	0.138150289778924	0.399635014711759	0.1505	0.0746	0.0046	0.0042	0.0079	0.0044	0.0045	0.0143	0.1534	0.0048	0.0054	0.0048	0.0994	0.0112	0.005	0.0043	0.0047	0.1506	0.0753	0.0081	0.0058	0.0053	0.0224	0.0068	0.0093	0.1542
5	rs116237330	159659262	1.32	0.0190014594100302	1.77	0.128753168183355	0.140105141082139	0.419657116821642	0.1508	0.0746	0.0045	0.0041	0.008	0.0044	0.0045	0.0144	0.1529	0.0047	0.0054	0.0048	0.0997	0.0111	0.005	0.0044	0.0046	0.1506	0.0757	0.008	0.006	0.0051	0.0223	0.0066	0.0093	0.154
5	rs4921265	159661249	1.31	0.0230977109933789	1.78	0.116496372702931	0.12071529958346	0.40649553380204	0.1512	0.0747	0.0045	0.0041	0.008	0.0045	0.0046	0.0144	0.1522	0.0046	0.0054	0.0049	0.1002	0.0111	0.005	0.0044	0.0045	0.1506	0.0763	0.008	0.0061	0.0049	0.0223	0.0064	0.0093	0.1537
5	rs28501206	159663465	1.31	0.0230977109933789	1.76	0.141944438278083	0.130829190465794	0.428187232058917	0.1515	0.0746	0.0045	0.004	0.008	0.0045	0.0047	0.0144	0.1514	0.0044	0.0054	0.0049	0.1008	0.011	0.0049	0.0045	0.0044	0.151	0.0768	0.008	0.0064	0.0047	0.0221	0.0061	0.0093	0.1537
5	rs61181426	159664949	1.3	0.0278985669207799	1.74	0.171280181914382	0.127512629857175	0.535051028976016	0.1514	0.0743	0.0044	0.0039	0.0078	0.0043	0.0047	0.0142	0.1508	0.0042	0.0053	0.0048	0.1018	0.0109	0.0046	0.0046	0.0042	0.1516	0.0781	0.0082	0.0066	0.0048	0.022	0.0055	0.0092	0.1535
5	rs10079413	159665534	1.29	0.0334881679242526	1.73	0.187497716434302	0.183450472652013	0.564944640805452	0.1512	0.0742	0.0044	0.0039	0.0078	0.0043	0.0047	0.0142	0.1504	0.0041	0.0053	0.0048	0.1021	0.0108	0.0046	0.0052	0.0041	0.1515	0.0784	0.0083	0.0068	0.0049	0.0219	0.0053	0.0092	0.1534
5	rs3926393	159667613	1.29	0.0334881679242526	1.73	0.187497716434302	0.173592944305763	0.420835442213674	0.151	0.0741	0.0044	0.0039	0.0078	0.0043	0.0047	0.0141	0.1508	0.0041	0.0054	0.0048	0.1021	0.0108	0.0045	0.0053	0.0041	0.1514	0.0786	0.0083	0.0068	0.0049	0.0219	0.0052	0.0092	0.1534
5	rs2042258	159668331	1.29	0.0334881679242526	1.73	0.187497716434302	0.188459570707857	0.457662907987142	0.1512	0.0741	0.0044	0.0039	0.0078	0.0043	0.0047	0.014	0.1508	0.0041	0.0054	0.0048	0.1021	0.0108	0.0045	0.0053	0.0041	0.1514	0.0788	0.0083	0.0068	0.0049	0.0219	0.0052	0.0093	0.1531
5	rs73308649	159670510	1.29	0.0334881679242526	1.73	0.187497716434302	0.135931871766278	0.340876181357564	0.1507	0.0737	0.0044	0.0038	0.0078	0.0045	0.0048	0.014	0.1519	0.0041	0.0053	0.0048	0.1008	0.0106	0.0044	0.0053	0.0041	0.1509	0.0793	0.0085	0.007	0.0049	0.0221	0.0051	0.0093	0.1539
5	rs6874570	159677743	1.27	0.0473888655537761	1.73	0.187497716434302	0.0685306853321679	0.160010082057872	0.1492	0.0726	0.0044	0.0035	0.0076	0.0039	0.0044	0.0135	0.154	0.0039	0.0048	0.0041	0.1003	0.01	0.004	0.0048	0.0035	0.1501	0.0824	0.0087	0.0072	0.0048	0.0222	0.005	0.0091	0.1581
5	rs77519178	159682737	1.27	0.0473888655537761	1.73	0.187497716434302	0.0670643568680196	0.145170903389879	0.1493	0.0727	0.0044	0.0035	0.0076	0.0039	0.0044	0.0134	0.1538	0.0039	0.0048	0.0041	0.1003	0.0099	0.004	0.0048	0.0035	0.1501	0.0826	0.0087	0.0072	0.0048	0.0222	0.005	0.0091	0.1583
5	rs13362036	159686503	1.27	0.0473888655537761	1.74	0.171280181914382	0.0633254381859054	0.125150796408133	0.1493	0.0727	0.0044	0.0035	0.0076	0.0039	0.0044	0.0134	0.1537	0.0039	0.0048	0.0041	0.1003	0.0099	0.004	0.0048	0.0035	0.1501	0.0826	0.0087	0.0072	0.0048	0.0222	0.005	0.0091	0.1584
5	rs79588994	159687436	1.27	0.0473888655537761	1.74	0.171280181914382	0.0642130531323038	0.122857982015617	0.1493	0.0727	0.0044	0.0035	0.0076	0.0039	0.0044	0.0134	0.1537	0.0039	0.0048	0.0041	0.1002	0.0099	0.004	0.0048	0.0035	0.1501	0.0826	0.0087	0.0072	0.0048	0.0222	0.005	0.0091	0.1584
5	rs79713825	159689936	1.27	0.0473888655537761	1.73	0.187497716434302	0.0631527245673196	0.13630081096927	0.1493	0.0727	0.0044	0.0035	0.0076	0.0039	0.0043	0.0134	0.1536	0.0039	0.0048	0.0041	0.1002	0.0099	0.004	0.0048	0.0035	0.1501	0.0827	0.0087	0.0072	0.0048	0.0222	0.005	0.0091	0.1585
5	rs114867176	159691315	1.27	0.0473888655537761	1.73	0.187497716434302	0.0629994620553717	0.143213210765315	0.1493	0.0727	0.0044	0.0035	0.0077	0.0039	0.0043	0.0134	0.1536	0.0039	0.0048	0.004	0.1002	0.0099	0.004	0.0048	0.0035	0.1501	0.0827	0.0087	0.0072	0.0048	0.0222	0.005	0.009	0.1585
5	rs889078	159693289	1.27	0.0473888655537761	1.73	0.187497716434302	0.0586062361460253	0.152716186488065	0.1493	0.0729	0.0044	0.0035	0.0076	0.0039	0.0043	0.0133	0.1535	0.0039	0.0048	0.0039	0.1002	0.0098	0.004	0.0047	0.0035	0.1502	0.0829	0.0087	0.0072	0.0048	0.0222	0.005	0.009	0.1588
5	rs10064968	159693842	1.27	0.0473888655537761	1.73	0.187497716434302	0.0487922546129063	0.139326887209051	0.1494	0.0731	0.0043	0.0035	0.0076	0.0039	0.0043	0.0133	0.1535	0.0039	0.0048	0.0041	0.1002	0.0097	0.004	0.0047	0.0034	0.1503	0.083	0.0085	0.0073	0.0048	0.0222	0.005	0.0088	0.1589
5	rs17057577	159694390	1.27	0.0473888655537761	1.72	0.204795704918344	0.0469912537044211	0.145357852045729	0.1495	0.0731	0.0043	0.0035	0.0075	0.0039	0.0043	0.0133	0.1536	0.0039	0.0048	0.004	0.1002	0.0096	0.0039	0.0047	0.0034	0.1502	0.0831	0.0085	0.0073	0.0048	0.0221	0.0049	0.0088	0.159
5	rs10059499	159695154	1.27	0.0473888655537761	1.73	0.187497716434302	0.0408505571975941	0.111212169962147	0.1495	0.0732	0.0043	0.0036	0.0075	0.0039	0.0043	0.0132	0.1536	0.0038	0.0049	0.004	0.1001	0.0094	0.0039	0.0047	0.0034	0.1505	0.0834	0.0085	0.0073	0.0048	0.0221	0.0049	0.0087	0.1594
5	rs4921273	159699709	1.27	0.0473888655537761	1.72	0.204795704918344	0.031279712393212	0.105266221340643	0.1495	0.0732	0.0043	0.0035	0.0074	0.0038	0.0042	0.0131	0.1538	0.0038	0.0049	0.0039	0.1	0.0093	0.0038	0.0045	0.0033	0.1505	0.0838	0.0085	0.0073	0.0047	0.022	0.0048	0.0085	0.1601
5	rs13165930	159701708	1.27	0.0473888655537761	1.72	0.204795704918344	0.02708651740772	0.108014202389962	0.1495	0.0732	0.0042	0.0034	0.0074	0.0038	0.0042	0.013	0.1538	0.0038	0.0049	0.0039	0.1	0.0093	0.0039	0.0045	0.0033	0.1505	0.0838	0.0085	0.0073	0.0047	0.022	0.0048	0.0085	0.1601
5	rs11953349	159716792	1.26	0.0558850734446599	1.72	0.204795704918344	0.0179199634977115	0.124355335385714	0.1503	0.0727	0.004	0.0034	0.0071	0.004	0.0036	0.0129	0.1548	0.0034	0.0049	0.0037	0.098	0.0087	0.0038	0.0044	0.0032	0.1505	0.0858	0.0081	0.0074	0.0047	0.0215	0.0043	0.0082	0.1631
5	rs60689100	159718987	1.25	0.0655389160366862	1.72	0.204795704918344	0.0128312537512433	0.0938378485077095	0.1506	0.0726	0.004	0.0032	0.007	0.004	0.0035	0.013	0.1552	0.0035	0.0049	0.0036	0.0969	0.0086	0.0036	0.0042	0.0032	0.1507	0.0858	0.008	0.0072	0.0048	0.0213	0.0041	0.0081	0.1649
5	rs1862437	159722874	1.25	0.0655389160366862	1.72	0.204795704918344	0.0115957448748671	0.109440447081731	0.1514	0.0726	0.004	0.0032	0.007	0.0041	0.0034	0.013	0.1551	0.0035	0.0049	0.0036	0.0961	0.0085	0.0035	0.0041	0.0032	0.1506	0.0858	0.0079	0.0072	0.0047	0.0212	0.0041	0.0081	0.1659
5	rs115619145	159723626	1.25	0.0655389160366862	1.72	0.204795704918344	0.0142429984295763	0.143957862252959	0.1516	0.0726	0.004	0.0032	0.007	0.0041	0.0034	0.013	0.1547	0.0035	0.0049	0.0034	0.096	0.0085	0.0035	0.0042	0.0032	0.1506	0.0858	0.0079	0.0072	0.0046	0.0213	0.004	0.008	0.166
5	rs11741782	159724930	1.25	0.0655389160366862	1.72	0.204795704918344	0.0135623191410423	0.13960318846122	0.1519	0.0726	0.004	0.0032	0.007	0.0041	0.0035	0.013	0.1543	0.0035	0.0049	0.0034	0.0959	0.0085	0.0035	0.0041	0.0032	0.1506	0.086	0.0079	0.0072	0.0046	0.0213	0.004	0.008	0.1663
5	rs1862435	159726719	1.25	0.0655389160366862	1.72	0.204795704918344	0.0128001497791708	0.135024392327929	0.1522	0.0727	0.004	0.0032	0.007	0.0041	0.0035	0.013	0.1539	0.0035	0.0049	0.0034	0.0957	0.0085	0.0035	0.0041	0.0032	0.1506	0.0862	0.0079	0.0072	0.0045	0.0213	0.004	0.008	0.1665
5	rs72812289	159733712	1.25	0.0655389160366862	1.72	0.204795704918344	0.00899773617871553	0.121454929311561	0.153	0.0726	0.004	0.0033	0.0069	0.0041	0.0034	0.013	0.1538	0.0035	0.0049	0.0034	0.0955	0.0085	0.0034	0.0041	0.0032	0.1505	0.0865	0.0079	0.0072	0.0043	0.0214	0.004	0.0078	0.1668
5	rs62377481	159734221	1.25	0.0655389160366862	1.72	0.204795704918344	0.00910785262983681	0.122682269843163	0.153	0.0726	0.004	0.0033	0.0069	0.0041	0.0034	0.013	0.1538	0.0035	0.0049	0.0034	0.0955	0.0085	0.0034	0.004	0.0032	0.1505	0.0865	0.0079	0.0072	0.0043	0.0214	0.004	0.0078	0.1668
5	rs12659739	159736044	1.25	0.0655389160366862	1.72	0.204795704918344	0.00918989906750682	0.118320283111515	0.1532	0.0727	0.004	0.0032	0.0068	0.0041	0.0033	0.0129	0.1538	0.0035	0.0048	0.0034	0.0955	0.0084	0.0034	0.004	0.0032	0.1505	0.0866	0.0079	0.0071	0.0043	0.0215	0.004	0.0077	0.1669
5	rs2421780	159736411	1.25	0.0655389160366862	1.72	0.204795704918344	0.00789092091106277	0.105266221340643	0.1533	0.0728	0.0039	0.0032	0.0068	0.0041	0.0033	0.0129	0.1539	0.0035	0.0049	0.0033	0.0956	0.0084	0.0034	0.0039	0.0032	0.1506	0.0867	0.0079	0.0071	0.0042	0.0215	0.0039	0.0077	0.167
5	rs2421781	159736445	1.25	0.0655389160366862	1.72	0.204795704918344	0.00752259748243481	0.0983152572571123	0.1533	0.0728	0.0039	0.0032	0.0068	0.0041	0.0033	0.0129	0.1539	0.0035	0.0049	0.0033	0.0956	0.0085	0.0033	0.0039	0.0032	0.1505	0.0867	0.0079	0.0071	0.0041	0.0215	0.0039	0.0077	0.167
5	rs116488857	159738488	1.25	0.0655389160366862	1.73	0.187497716434302	0.00694601840129362	0.13730679929143	0.1532	0.0729	0.0039	0.0032	0.0067	0.0041	0.0033	0.0129	0.1537	0.0037	0.0049	0.0033	0.0954	0.0085	0.0033	0.0038	0.0032	0.1505	0.0865	0.0079	0.0072	0.0041	0.0217	0.0039	0.0077	0.1671
5	rs75963578	159744304	1.26	0.0558850734446599	1.73	0.187497716434302	0.00351728464545519	0.118580322134213	0.153	0.0733	0.0039	0.0031	0.0066	0.004	0.0032	0.0129	0.1537	0.0037	0.0049	0.0033	0.0943	0.0085	0.0033	0.0035	0.0032	0.1506	0.0865	0.008	0.0073	0.0041	0.0228	0.0039	0.0077	0.1676
5	rs6556491	159751266	1.26	0.0558850734446599	1.74	0.171280181914382	0.00168508640079422	0.100910383449072	0.1527	0.0739	0.0038	0.0029	0.0063	0.0039	0.0031	0.013	0.1538	0.0038	0.0049	0.0032	0.0929	0.0086	0.0033	0.0032	0.0031	0.1505	0.0864	0.0081	0.0075	0.0041	0.024	0.0039	0.0076	0.1683
5	rs56011542	159763159	1.26	0.0558850734446599	1.7	0.24276969786222	0.00177219686424341	0.115817726184266	0.1529	0.0743	0.0037	0.0029	0.006	0.0038	0.003	0.0131	0.154	0.0038	0.0049	0.0032	0.0924	0.0086	0.0033	0.0031	0.0031	0.1499	0.087	0.0082	0.0075	0.004	0.0243	0.0039	0.0075	0.1686
5	rs4921130	159765486	1.26	0.0558850734446599	1.7	0.24276969786222	0.00153185194348731	0.104273747164463	0.1528	0.0744	0.0038	0.003	0.006	0.0038	0.003	0.0131	0.1541	0.0037	0.0049	0.0032	0.0923	0.0085	0.0033	0.003	0.0031	0.1498	0.0871	0.0082	0.0074	0.004	0.0244	0.0039	0.0074	0.1687
5	rs6556492	159775741	1.26	0.0558850734446599	1.71	0.223208546872115	0.00200526744628649	0.0616012571642129	0.155	0.0746	0.0038	0.0027	0.0058	0.0036	0.0028	0.013	0.1542	0.0039	0.005	0.0033	0.0905	0.0086	0.0032	0.0028	0.003	0.1477	0.0878	0.0083	0.0073	0.0039	0.0247	0.004	0.0074	0.1701
5	rs114150822	159783601	1.26	0.0558850734446599	1.71	0.223208546872115	0.003503521991985	0.0723679956772017	0.156	0.0747	0.0038	0.0027	0.0058	0.0035	0.0028	0.0131	0.154	0.0039	0.005	0.0033	0.0902	0.0086	0.0032	0.0028	0.0029	0.1474	0.0875	0.0083	0.0074	0.0039	0.0248	0.0041	0.0075	0.17
5	rs4585495	159784694	1.26	0.0558850734446599	1.71	0.223208546872115	0.00375061138378713	0.0769916772619954	0.1561	0.0747	0.0038	0.0027	0.0058	0.0035	0.0027	0.0131	0.154	0.0039	0.005	0.0033	0.0901	0.0086	0.0031	0.0028	0.0029	0.1473	0.0874	0.0083	0.0074	0.0039	0.0248	0.0041	0.0075	0.17
5	rs12519408	159789092	1.26	0.0558850734446599	1.71	0.223208546872115	0.00485000267979561	0.0583712035217397	0.1574	0.0749	0.0038	0.0026	0.0058	0.0034	0.0027	0.0133	0.1537	0.004	0.0051	0.0033	0.0896	0.0087	0.003	0.0029	0.0029	0.1471	0.0868	0.0084	0.0074	0.0038	0.0248	0.0041	0.0076	0.1698
5	rs2961922	159794253	1.26	0.0558850734446599	1.71	0.223208546872115	0.00543804758946911	0.0594177684161	0.1577	0.0749	0.0038	0.0026	0.0058	0.0034	0.0027	0.0133	0.1534	0.004	0.0051	0.0033	0.0895	0.0087	0.003	0.0029	0.0029	0.147	0.087	0.0084	0.0074	0.0038	0.0248	0.0041	0.0076	0.1698
5	rs2961924	159796182	1.26	0.0558850734446599	1.71	0.223208546872115	0.00590231073951043	0.0548980311015246	0.1581	0.0749	0.0038	0.0026	0.0058	0.0033	0.0027	0.0133	0.1535	0.0041	0.0051	0.0033	0.0894	0.0088	0.003	0.0029	0.0029	0.1468	0.0871	0.0084	0.0074	0.0037	0.0248	0.0041	0.0076	0.17
5	rs76342304	159802272	1.26	0.0558850734446599	1.71	0.223208546872115	0.00674883772441055	0.0564303715929338	0.1584	0.075	0.0037	0.0025	0.0057	0.0033	0.0026	0.0133	0.1535	0.0041	0.0051	0.0033	0.0894	0.0088	0.003	0.0029	0.0029	0.1466	0.0873	0.0084	0.0074	0.0037	0.0248	0.0041	0.0076	0.1698
5	rs115115720	159807173	1.26	0.0558850734446599	1.71	0.223208546872115	0.0069969824161124	0.0568807159807942	0.1585	0.075	0.0037	0.0025	0.0057	0.0033	0.0026	0.0133	0.1535	0.0041	0.0051	0.0033	0.0894	0.0088	0.0029	0.0028	0.0029	0.1465	0.0873	0.0084	0.0074	0.0037	0.0248	0.0041	0.0076	0.1697
5	rs7736621	159811374	1.26	0.0558850734446599	1.71	0.223208546872115	0.014990577501625	0.0677244383514736	0.1617	0.0757	0.0035	0.0024	0.0053	0.003	0.0024	0.0133	0.1536	0.0041	0.0051	0.0033	0.0895	0.0087	0.0028	0.0027	0.0026	0.1447	0.0887	0.0084	0.0074	0.0037	0.0245	0.004	0.0077	0.1684
5	rs10515808	159820931	1.26	0.0558850734446599	1.7	0.24276969786222	0.0224433612171736	0.0758974623512291	0.1622	0.0761	0.0035	0.0024	0.0053	0.0028	0.0022	0.0133	0.1534	0.0041	0.0051	0.0033	0.089	0.0087	0.0027	0.0026	0.0026	0.1441	0.0894	0.0085	0.0075	0.0037	0.0244	0.004	0.0077	0.1686
5	rs2910182	159832250	1.26	0.0558850734446599	1.7	0.24276969786222	0.023155020649262	0.0682804632597533	0.162	0.0764	0.0035	0.0024	0.0053	0.0026	0.002	0.0133	0.1541	0.0041	0.0051	0.0033	0.0885	0.0087	0.0027	0.0025	0.0025	0.1436	0.0899	0.0086	0.0075	0.0038	0.0243	0.004	0.0078	0.1688
5	rs79292720	159832551	1.26	0.0558850734446599	1.71	0.223208546872115	0.0231934255218912	0.0682804632597533	0.162	0.0764	0.0035	0.0024	0.0052	0.0026	0.002	0.0133	0.1541	0.0041	0.0051	0.0033	0.0886	0.0087	0.0027	0.0025	0.0025	0.1436	0.0899	0.0086	0.0075	0.0037	0.0243	0.004	0.0078	0.1688
5	rs12515175	159836278	1.26	0.0558850734446599	1.71	0.223208546872115	0.0227545235456755	0.0651093497770427	0.1619	0.0763	0.0035	0.0024	0.0052	0.0026	0.002	0.0134	0.1541	0.0041	0.0051	0.0033	0.0886	0.0087	0.0027	0.0025	0.0025	0.1436	0.0898	0.0086	0.0075	0.0037	0.0243	0.004	0.0078	0.1688
5	rs2961949	159840688	1.26	0.0558850734446599	1.71	0.223208546872115	0.0203679378666942	0.0620018437431966	0.1619	0.0763	0.0034	0.0024	0.0052	0.0026	0.002	0.0135	0.1541	0.0039	0.0051	0.0033	0.0887	0.0087	0.0027	0.0025	0.0025	0.1436	0.0898	0.0086	0.0075	0.0037	0.0243	0.004	0.0078	0.1689
5	rs2910191	159842673	1.26	0.0558850734446599	1.71	0.223208546872115	0.0205346292482014	0.0632776061613162	0.162	0.0762	0.0034	0.0024	0.0052	0.0026	0.002	0.0135	0.154	0.0039	0.0051	0.0033	0.0887	0.0087	0.0027	0.0025	0.0025	0.1434	0.0901	0.0086	0.0075	0.0037	0.0243	0.004	0.0078	0.1689
5	rs2910199	159847080	1.26	0.0558850734446599	1.71	0.223208546872115	0.0272694127388082	0.0892878838085201	0.1618	0.0768	0.0032	0.0025	0.0052	0.0024	0.0021	0.0138	0.1537	0.0041	0.0053	0.0033	0.0882	0.0084	0.0027	0.0026	0.0021	0.1428	0.0903	0.0087	0.0076	0.0034	0.0245	0.0041	0.0077	0.1697
5	rs1895320	159849586	1.26	0.0558850734446599	1.7	0.24276969786222	0.0296357842427676	0.0921014462994714	0.1616	0.0769	0.0031	0.0025	0.0052	0.0024	0.0021	0.0138	0.1536	0.0041	0.0053	0.0032	0.0885	0.0084	0.0027	0.0026	0.0021	0.1429	0.0904	0.0087	0.0076	0.0033	0.0245	0.0041	0.0077	0.1697
5	rs2910203	159851211	1.26	0.0558850734446599	1.69	0.263511633917478	0.0295101516863153	0.0951087221176865	0.1614	0.0769	0.0031	0.0026	0.0053	0.0024	0.0021	0.0138	0.1535	0.0041	0.0053	0.0032	0.0887	0.0083	0.0027	0.0027	0.0021	0.1428	0.0905	0.0087	0.0076	0.0033	0.0244	0.0041	0.0076	0.1698
5	rs2961951	159854278	1.26	0.0558850734446599	1.69	0.263511633917478	0.0339835402225725	0.086126079961349	0.161	0.0769	0.0031	0.0027	0.0053	0.0025	0.0021	0.0137	0.1531	0.004	0.0053	0.0033	0.0891	0.0083	0.0028	0.0031	0.0021	0.1424	0.0906	0.0087	0.0076	0.0034	0.0244	0.0042	0.0076	0.1697
5	rs2961952	159856529	1.26	0.0558850734446599	1.69	0.263511633917478	0.0372205246464431	0.0856672111235445	0.1613	0.0769	0.0031	0.0027	0.0053	0.0026	0.0021	0.0137	0.1531	0.004	0.0053	0.0032	0.0892	0.0083	0.0028	0.0031	0.0021	0.1421	0.0906	0.0087	0.0076	0.0034	0.0242	0.0042	0.0076	0.1697
5	rs34174836	159857545	1.26	0.0558850734446599	1.68	0.285465824887251	0.0433913588179891	0.104191205313512	0.1612	0.0769	0.0031	0.0027	0.0053	0.0026	0.0021	0.0137	0.153	0.004	0.0053	0.0032	0.0893	0.0082	0.0028	0.0031	0.0021	0.1421	0.0907	0.0087	0.0076	0.0034	0.0242	0.0042	0.0076	0.1697
5	rs11747093	159861510	1.26	0.0558850734446599	1.67	0.308662716071979	0.0374355565706336	0.0879713630836043	0.1611	0.0768	0.0031	0.0028	0.0052	0.0026	0.0022	0.0137	0.1529	0.004	0.0052	0.0032	0.0896	0.0082	0.0029	0.0031	0.0022	0.142	0.0909	0.0087	0.0075	0.0033	0.0241	0.0043	0.0075	0.1697
5	rs75253829	159863072	1.26	0.0558850734446599	1.67	0.308662716071979	0.0436302839286051	0.10551490772154	0.1611	0.0766	0.0031	0.0028	0.0052	0.0027	0.0022	0.0137	0.153	0.0039	0.0051	0.0033	0.0896	0.0081	0.0029	0.0032	0.0023	0.1417	0.0908	0.0088	0.0075	0.0034	0.0243	0.0043	0.0075	0.1697
5	rs6877934	159866993	1.25	0.0655389160366862	1.67	0.308662716071979	0.0521268058007299	0.0642246516088573	0.1617	0.0755	0.0034	0.0033	0.0055	0.0029	0.0026	0.0137	0.153	0.0039	0.0049	0.0035	0.0898	0.0081	0.0032	0.0039	0.0029	0.1396	0.0902	0.0086	0.0076	0.0034	0.0245	0.0049	0.0078	0.1688
5	rs62390301	159867647	1.26	0.0558850734446599	1.67	0.308662716071979	0.0490185856555487	0.0818817853667275	0.1608	0.0752	0.0035	0.0036	0.0055	0.003	0.003	0.0139	0.1523	0.0038	0.0049	0.0036	0.0897	0.0081	0.0035	0.0042	0.0031	0.1389	0.0895	0.0085	0.0076	0.0035	0.0253	0.0051	0.0079	0.169
5	rs4921283	159870611	1.26	0.0558850734446599	1.66	0.333131717406117	0.0431384816724645	0.115130938815901	0.1599	0.0748	0.0035	0.0039	0.0056	0.0035	0.0035	0.0138	0.1524	0.0038	0.0047	0.0038	0.089	0.008	0.0035	0.0046	0.0035	0.1382	0.0885	0.0081	0.0077	0.0037	0.0264	0.0053	0.0078	0.1696
5	rs2910211	159876888	1.26	0.0558850734446599	1.66	0.333131717406117	0.039242442649584	0.121105112509789	0.1596	0.0746	0.0035	0.0039	0.0056	0.0035	0.0038	0.0139	0.1523	0.0038	0.0048	0.0038	0.0886	0.0081	0.0035	0.0046	0.0036	0.1381	0.0885	0.0081	0.0077	0.0037	0.0265	0.0054	0.0078	0.1695
5	rs2431697	159879978	1.26	0.0558850734446599	1.66	0.333131717406117	0.0353106688919788	0.116247754989943	0.1595	0.0744	0.0036	0.0039	0.0057	0.0036	0.0039	0.0139	0.1519	0.0038	0.0048	0.0039	0.0885	0.0082	0.0036	0.0047	0.0037	0.1382	0.0882	0.0081	0.0078	0.0038	0.0265	0.0055	0.0078	0.1694
5	rs11951834	159880356	1.26	0.0558850734446599	1.66	0.333131717406117	0.0317334889191127	0.124973863515809	0.1593	0.0742	0.0036	0.0039	0.0058	0.0036	0.0039	0.0139	0.1519	0.0038	0.0048	0.0038	0.0884	0.0083	0.0036	0.0047	0.0037	0.1383	0.0883	0.0081	0.0078	0.0038	0.0265	0.0054	0.0077	0.1696
5	rs2909733	159883652	1.26	0.0558850734446599	1.66	0.333131717406117	0.0339583647827773	0.154146153780575	0.1592	0.0742	0.0036	0.0039	0.0058	0.0036	0.0039	0.0139	0.1518	0.0039	0.0047	0.0039	0.0884	0.0083	0.0037	0.0048	0.0038	0.1381	0.0885	0.0081	0.0077	0.0039	0.0263	0.0054	0.0077	0.1693
5	rs34045311	159888177	1.27	0.0473888655537761	1.66	0.333131717406117	0.0345406981700402	0.142748515665809	0.1591	0.0739	0.0036	0.004	0.0059	0.0037	0.0041	0.0139	0.1516	0.0038	0.0047	0.0039	0.0886	0.0083	0.0038	0.0049	0.0039	0.1379	0.0886	0.0081	0.0077	0.004	0.0262	0.0055	0.0077	0.1693
5	rs62390332	159889441	1.27	0.0473888655537761	1.66	0.333131717406117	0.0339206260206953	0.135570888800064	0.159	0.0737	0.0036	0.004	0.0059	0.0037	0.0042	0.0139	0.1513	0.0038	0.0047	0.004	0.0888	0.0084	0.0038	0.0049	0.004	0.1378	0.0887	0.0081	0.0077	0.004	0.0261	0.0056	0.0077	0.1692
5	rs116532729	159893954	1.27	0.0473888655537761	1.65	0.358901199458623	0.0414398116923715	0.148360828589878	0.1583	0.0731	0.0037	0.0043	0.006	0.0039	0.0047	0.014	0.1505	0.0037	0.0047	0.0042	0.0893	0.0085	0.0041	0.0051	0.0043	0.1371	0.089	0.0082	0.0076	0.0041	0.0257	0.0059	0.0078	0.169
5	rs58585875	159893985	1.27	0.0473888655537761	1.65	0.358901199458623	0.0412667473616772	0.146293899622087	0.1583	0.0731	0.0037	0.0043	0.006	0.0039	0.0047	0.014	0.1505	0.0037	0.0047	0.0042	0.0893	0.0085	0.0041	0.0051	0.0043	0.1371	0.089	0.0082	0.0076	0.0041	0.0257	0.0059	0.0078	0.1689
5	rs68116325	159897256	1.27	0.0473888655537761	1.65	0.358901199458623	0.0416568412058088	0.145825604307514	0.1582	0.0729	0.0038	0.0044	0.006	0.0039	0.0047	0.014	0.1505	0.0037	0.0047	0.0042	0.0895	0.0087	0.0041	0.0051	0.0044	0.1367	0.089	0.0083	0.0076	0.0042	0.0256	0.0058	0.0079	0.1687
5	rs1592745	159898627	1.27	0.0473888655537761	1.65	0.358901199458623	0.0397595084916204	0.1368491957257	0.1581	0.0728	0.0038	0.0044	0.006	0.0039	0.0048	0.0141	0.1505	0.0037	0.0047	0.0043	0.0895	0.0087	0.0041	0.0052	0.0044	0.1366	0.089	0.0083	0.0076	0.0043	0.0256	0.0058	0.0079	0.1687
5	rs115366841	159898929	1.27	0.0473888655537761	1.65	0.358901199458623	0.039647315360659	0.139326887209051	0.1581	0.0728	0.0038	0.0044	0.006	0.0039	0.0048	0.0141	0.1504	0.0037	0.0047	0.0043	0.0897	0.0087	0.0041	0.0052	0.0044	0.1366	0.089	0.0083	0.0076	0.0043	0.0256	0.0058	0.0079	0.1686
5	rs7736484	159906550	1.27	0.0473888655537761	1.65	0.358901199458623	0.0360924934517613	0.135844440998802	0.1578	0.0726	0.0039	0.0045	0.0061	0.0039	0.0049	0.0142	0.1502	0.0038	0.0047	0.0044	0.0899	0.0088	0.0042	0.0053	0.0046	0.1362	0.0889	0.0083	0.0076	0.0045	0.0254	0.0057	0.008	0.1684
5	rs2961920	159911506	1.27	0.0473888655537761	1.65	0.358901199458623	0.0285185890630163	0.122770114142008	0.1576	0.0725	0.004	0.0045	0.0061	0.004	0.0049	0.0142	0.1502	0.0038	0.0048	0.0045	0.09	0.0088	0.0043	0.0053	0.0046	0.1364	0.0889	0.0083	0.0077	0.0046	0.0254	0.0056	0.0081	0.1678
5	rs3096021	159913603	1.27	0.0473888655537761	1.65	0.358901199458623	0.0233378513143816	0.125859462120879	0.1576	0.0723	0.004	0.0044	0.0061	0.004	0.0049	0.0142	0.1502	0.0038	0.0048	0.0045	0.09	0.0089	0.0044	0.0053	0.0046	0.1364	0.089	0.0083	0.0077	0.0046	0.0254	0.0054	0.0081	0.1678
5	rs10463080	159922325	1.27	0.0473888655537761	1.65	0.358901199458623	0.0174230473768791	0.117541461267201	0.1574	0.0721	0.0041	0.0045	0.0061	0.004	0.0049	0.0142	0.15	0.0039	0.0049	0.0045	0.0899	0.009	0.0045	0.0053	0.0046	0.1363	0.0891	0.0083	0.0078	0.0046	0.0253	0.0053	0.0081	0.1676
5	rs55633333	159936449	1.28	0.0399545156677779	1.64	0.38599849551783	0.0168142843077403	0.104604167606527	0.1567	0.0716	0.0043	0.0045	0.0061	0.004	0.0051	0.0142	0.1493	0.004	0.0051	0.0048	0.0904	0.0094	0.0049	0.0054	0.0048	0.1364	0.0889	0.0084	0.0079	0.0048	0.0253	0.0055	0.0083	0.1665
5	rs17057890	159936793	1.28	0.0399545156677779	1.64	0.38599849551783	0.0169822202515526	0.104356314327584	0.1567	0.0716	0.0043	0.0045	0.0061	0.004	0.0051	0.0142	0.1492	0.004	0.0051	0.0048	0.0904	0.0094	0.0049	0.0054	0.0048	0.1364	0.0889	0.0084	0.0079	0.0048	0.0253	0.0055	0.0083	0.1664
5	rs7737335	159937215	1.28	0.0399545156677779	1.65	0.358901199458623	0.0167762876723166	0.102463688367744	0.1566	0.0716	0.0044	0.0045	0.0061	0.004	0.0051	0.0142	0.1492	0.004	0.0051	0.0048	0.0904	0.0094	0.0049	0.0055	0.0048	0.1364	0.0889	0.0084	0.0079	0.0048	0.0253	0.0055	0.0083	0.1664
5	rs71603668	159938419	1.28	0.0399545156677779	1.67	0.308662716071979	0.0175404342802036	0.110282765224137	0.1566	0.0715	0.0044	0.0045	0.0061	0.004	0.0051	0.0142	0.1492	0.004	0.0051	0.0048	0.0904	0.0094	0.0049	0.0055	0.0048	0.1364	0.0889	0.0084	0.0079	0.0048	0.0252	0.0055	0.0083	0.1663
5	rs78569180	159943394	1.28	0.0399545156677779	1.67	0.308662716071979	0.0262900177602137	0.0946313543247389	0.1564	0.0708	0.0045	0.0046	0.0062	0.004	0.0053	0.0143	0.1491	0.0041	0.0052	0.0049	0.0901	0.0096	0.0053	0.0057	0.0049	0.1364	0.089	0.0085	0.0081	0.0049	0.0251	0.0057	0.0082	0.1656
5	rs59643634	159949163	1.28	0.0399545156677779	1.67	0.308662716071979	0.0328266004176261	0.0881258425092781	0.1563	0.0705	0.0045	0.0046	0.0062	0.0041	0.0054	0.0144	0.149	0.0042	0.0052	0.005	0.0899	0.0097	0.0055	0.0058	0.0049	0.1364	0.089	0.0086	0.0081	0.005	0.0251	0.0058	0.0082	0.1652
5	rs76356086	159955558	1.28	0.0399545156677779	1.67	0.308662716071979	0.032325411216046	0.0903779228433499	0.1562	0.0705	0.0046	0.0046	0.0062	0.0041	0.0054	0.0144	0.149	0.0042	0.0052	0.005	0.0899	0.0097	0.0055	0.0058	0.0049	0.1364	0.089	0.0086	0.0081	0.005	0.025	0.0058	0.0081	0.1652
5	rs78785329	159957500	1.28	0.0399545156677779	1.68	0.285465824887251	0.032179741371549	0.0906903285761184	0.1562	0.0705	0.0046	0.0046	0.0062	0.0041	0.0054	0.0144	0.149	0.0042	0.0052	0.005	0.0899	0.0097	0.0055	0.0058	0.0049	0.1365	0.089	0.0086	0.0081	0.005	0.025	0.0058	0.0081	0.1652
5	rs11741878	159961053	1.28	0.0399545156677779	1.68	0.285465824887251	0.0315777332789886	0.0844483802963628	0.1561	0.0705	0.0046	0.0046	0.0062	0.0041	0.0054	0.0143	0.149	0.0042	0.0052	0.005	0.0899	0.0097	0.0055	0.0058	0.0048	0.1365	0.0891	0.0086	0.0081	0.005	0.025	0.0058	0.0081	0.1652
5	rs75943065	159962497	1.28	0.0399545156677779	1.7	0.24276969786222	0.0317214886237559	0.0870467638780062	0.1561	0.0704	0.0046	0.0046	0.0062	0.0041	0.0054	0.0143	0.149	0.0042	0.0052	0.005	0.0899	0.0097	0.0055	0.0058	0.0049	0.1365	0.0891	0.0086	0.0081	0.005	0.025	0.0058	0.0081	0.1652
5	rs4921300	159966169	1.28	0.0399545156677779	1.7	0.24276969786222	0.0321191815642227	0.0839173532368919	0.156	0.0703	0.0046	0.0046	0.0062	0.0041	0.0054	0.0143	0.149	0.0042	0.0052	0.005	0.0898	0.0098	0.0056	0.0059	0.0049	0.1364	0.089	0.0086	0.0081	0.005	0.025	0.0059	0.0081	0.1655
5	rs6897982	159966924	1.29	0.0334881679242526	1.7	0.24276969786222	0.0398437966074419	0.0980733211585958	0.1558	0.0701	0.0046	0.0046	0.0062	0.0041	0.0055	0.0142	0.1488	0.0042	0.0052	0.005	0.0896	0.0098	0.0057	0.0059	0.0049	0.1369	0.0886	0.0086	0.0082	0.005	0.0249	0.0059	0.0081	0.1656
5	rs4301261	159969455	1.3	0.0278985669207799	1.71	0.223208546872115	0.0323497343448929	0.0759702103704324	0.1556	0.0692	0.0049	0.0046	0.0064	0.0041	0.005	0.0143	0.1491	0.0043	0.005	0.0052	0.0904	0.0098	0.0058	0.0059	0.0049	0.1377	0.0895	0.0089	0.008	0.0049	0.0252	0.0056	0.0081	0.1641
5	rs77612578	159972093	1.3	0.0278985669207799	1.71	0.223208546872115	0.0343120064539767	0.0947108498544757	0.1556	0.0692	0.0049	0.0046	0.0064	0.0041	0.005	0.0143	0.1491	0.0043	0.005	0.0052	0.0904	0.0098	0.0058	0.0059	0.0049	0.1377	0.0895	0.0088	0.008	0.0049	0.0252	0.0056	0.0081	0.164
5	rs12514981	159973834	1.31	0.0230977109933789	1.71	0.223208546872115	0.0479418283213281	0.103449469081106	0.1562	0.0692	0.005	0.0046	0.0064	0.0039	0.0049	0.0143	0.1493	0.0042	0.0048	0.0055	0.0908	0.0095	0.0057	0.0057	0.0048	0.1382	0.0895	0.0088	0.0081	0.0047	0.0254	0.0057	0.0079	0.1632
5	rs7717590	159975042	1.3	0.0278985669207799	1.71	0.223208546872115	0.13432078607334	0.0720829389162697	0.1576	0.0694	0.005	0.0045	0.0064	0.0035	0.0046	0.0145	0.1497	0.0041	0.0046	0.0061	0.0916	0.0092	0.0056	0.0055	0.0045	0.1394	0.0895	0.0087	0.0082	0.0043	0.0255	0.0057	0.0076	0.1611
5	rs17057955	159976624	1.3	0.0278985669207799	1.71	0.223208546872115	0.156405199619667	0.0757520520348393	0.1584	0.0693	0.005	0.0043	0.0063	0.0034	0.0043	0.0146	0.1495	0.004	0.0047	0.0061	0.0909	0.0092	0.0055	0.0053	0.0043	0.1396	0.0896	0.0087	0.0082	0.0041	0.0257	0.0057	0.0074	0.1623
5	rs10039070	159982562	1.3	0.0278985669207799	1.72	0.204795704918344	0.167723775976265	0.0548980311015246	0.1586	0.0693	0.0052	0.0042	0.0062	0.0033	0.0042	0.0147	0.1489	0.004	0.0047	0.0061	0.0906	0.0092	0.0055	0.0052	0.0041	0.1394	0.0896	0.0086	0.0082	0.0041	0.0258	0.0057	0.0073	0.1635
5	rs4921302	159992697	1.3	0.0278985669207799	1.72	0.204795704918344	0.315631132021876	0.0892102255528843	0.1591	0.069	0.0059	0.0036	0.0061	0.0029	0.0037	0.0151	0.1492	0.0038	0.0047	0.0061	0.0899	0.0091	0.0052	0.005	0.0032	0.1379	0.0898	0.0085	0.0083	0.0039	0.0271	0.0054	0.007	0.1668
5	rs72816383	159993525	1.3	0.0278985669207799	1.72	0.204795704918344	0.320855942108864	0.0907684969522739	0.1591	0.069	0.0059	0.0036	0.0061	0.0029	0.0037	0.0151	0.1492	0.0038	0.0046	0.0061	0.0899	0.0091	0.0052	0.005	0.0032	0.1379	0.0899	0.0085	0.0083	0.0039	0.0271	0.0054	0.007	0.1668
5	rs1895190	159995596	1.3	0.0278985669207799	1.72	0.204795704918344	0.342935013266492	0.0770648527053076	0.1593	0.0687	0.006	0.0035	0.0061	0.0029	0.0037	0.0151	0.1492	0.0038	0.0046	0.0061	0.0899	0.0091	0.0052	0.005	0.0031	0.1379	0.0901	0.0085	0.0083	0.0039	0.0272	0.0053	0.007	0.167
5	rs1895189	159997128	1.3	0.0278985669207799	1.74	0.171280181914382	0.351398268779271	0.080312573535994	0.1596	0.0686	0.006	0.0035	0.0061	0.0028	0.0037	0.0152	0.1494	0.0037	0.0046	0.0061	0.0902	0.0091	0.0052	0.0049	0.0031	0.1378	0.0902	0.0085	0.0083	0.0038	0.0271	0.0053	0.0069	0.167
5	rs11956938	160003427	1.3	0.0278985669207799	1.75	0.156107803097264	0.343771308649587	0.0794955290774959	0.1596	0.0684	0.006	0.0034	0.0061	0.0028	0.0036	0.0152	0.1495	0.0038	0.0046	0.0061	0.0902	0.0091	0.0052	0.0049	0.003	0.1379	0.0901	0.0084	0.0083	0.0038	0.0271	0.0053	0.0069	0.1672
5	rs144497343	160016684	1.3	0.0278985669207799	1.75	0.156107803097264	0.335817460978715	0.0959064362335864	0.1597	0.0682	0.0061	0.0034	0.006	0.0029	0.0036	0.0152	0.1493	0.0038	0.0045	0.0061	0.09	0.0091	0.0053	0.0049	0.003	0.1381	0.0901	0.0084	0.0084	0.0039	0.0272	0.0053	0.0068	0.1673
5	rs12518896	160017331	1.3	0.0278985669207799	1.76	0.141944438278083	0.32510883302028	0.09710791510032	0.1601	0.0681	0.006	0.0034	0.006	0.0029	0.0035	0.0152	0.1493	0.0038	0.0045	0.0061	0.0902	0.0092	0.0053	0.0048	0.0029	0.1376	0.0902	0.0084	0.0084	0.0039	0.0272	0.0053	0.0068	0.1673
5	rs13189848	160018782	1.3	0.0278985669207799	1.76	0.141944438278083	0.329953954519827	0.0882031228215263	0.1601	0.0681	0.0061	0.0034	0.006	0.0029	0.0035	0.0151	0.1493	0.0038	0.0046	0.0061	0.0902	0.0093	0.0053	0.0048	0.0029	0.1376	0.0902	0.0084	0.0084	0.0039	0.0273	0.0053	0.0068	0.1673
5	rs10515813	160027682	1.3	0.0278985669207799	1.77	0.128753168183355	0.308570091998016	0.0899101185383723	0.1602	0.0682	0.0061	0.0034	0.006	0.0029	0.0035	0.0151	0.149	0.0039	0.0046	0.0061	0.0901	0.0093	0.0053	0.0047	0.003	0.1375	0.0902	0.0083	0.0085	0.0039	0.0273	0.0053	0.0067	0.1674
5	rs17058041	160028578	1.3	0.0278985669207799	1.76	0.141944438278083	0.306399261833842	0.0892102255528843	0.1602	0.0682	0.0061	0.0034	0.006	0.0029	0.0035	0.0151	0.149	0.0039	0.0046	0.0061	0.0901	0.0093	0.0053	0.0047	0.003	0.1375	0.0902	0.0083	0.0085	0.0039	0.0273	0.0053	0.0068	0.1674
5	rs79642294	160036216	1.3	0.0278985669207799	1.77	0.128753168183355	0.295908438813292	0.0843724367190833	0.1602	0.0682	0.0061	0.0034	0.006	0.0029	0.0034	0.0151	0.149	0.0039	0.0046	0.0061	0.0901	0.0093	0.0053	0.0047	0.003	0.1376	0.0902	0.0083	0.0084	0.0039	0.0273	0.0053	0.0069	0.1675
5	rs11746042	160041343	1.3	0.0278985669207799	1.77	0.128753168183355	0.297118337235991	0.0863558830275961	0.1602	0.0682	0.0061	0.0034	0.006	0.0029	0.0034	0.0151	0.1489	0.0039	0.0046	0.0061	0.0901	0.0093	0.0053	0.0047	0.0029	0.1376	0.0902	0.0083	0.0084	0.0039	0.0274	0.0053	0.0069	0.1674
5	rs61734665	160042903	1.3	0.0278985669207799	1.77	0.128753168183355	0.294894153663914	0.0872775472308369	0.1603	0.0682	0.0061	0.0034	0.006	0.0029	0.0034	0.0151	0.1489	0.0039	0.0046	0.0061	0.0901	0.0093	0.0053	0.0047	0.0029	0.1376	0.0902	0.0083	0.0084	0.004	0.0274	0.0053	0.0069	0.1674
5	rs79058022	160044076	1.3	0.0278985669207799	1.77	0.128753168183355	0.293737240654758	0.0875856385991147	0.1603	0.0682	0.0061	0.0034	0.006	0.0029	0.0034	0.0151	0.1489	0.0039	0.0046	0.0061	0.0901	0.0093	0.0053	0.0047	0.0029	0.1376	0.0902	0.0083	0.0084	0.004	0.0274	0.0053	0.0069	0.1675
5	rs61734666	160047759	1.3	0.0278985669207799	1.77	0.128753168183355	0.288751956545341	0.0897543985335138	0.1603	0.0681	0.0061	0.0034	0.006	0.0029	0.0034	0.0151	0.1488	0.0039	0.0046	0.0061	0.0902	0.0093	0.0053	0.0047	0.003	0.1376	0.0903	0.0082	0.0084	0.004	0.0274	0.0053	0.0069	0.1676
5	rs12153313	160055820	1.3	0.0278985669207799	1.77	0.128753168183355	0.284995510370875	0.109272280801697	0.1603	0.068	0.0062	0.0035	0.006	0.0029	0.0034	0.0151	0.1485	0.0039	0.0046	0.0061	0.0903	0.0092	0.0054	0.0047	0.003	0.1377	0.0904	0.0081	0.0084	0.004	0.0274	0.0054	0.0069	0.1674
5	rs6556508	160058162	1.29	0.0334881679242526	1.8	0.0946327581538143	0.272633558062196	0.135935670048262	0.1603	0.0679	0.0062	0.0035	0.0059	0.003	0.0034	0.0152	0.1482	0.0039	0.0045	0.0061	0.0904	0.0092	0.0055	0.0047	0.003	0.1375	0.0905	0.0081	0.0084	0.0041	0.0276	0.0055	0.0068	0.1673
5	rs73818111	160059683	1.29	0.0334881679242526	1.8	0.0946327581538143	0.276954704119286	0.135115418735565	0.1604	0.0678	0.0062	0.0035	0.0059	0.003	0.0034	0.0151	0.1483	0.0039	0.0045	0.0061	0.0903	0.0092	0.0055	0.0047	0.003	0.1375	0.0904	0.008	0.0084	0.0041	0.0277	0.0055	0.0068	0.1674
5	rs149397148	160061565	1.29	0.0334881679242526	1.8	0.0946327581538143	0.279293032311762	0.134660512290268	0.1604	0.0678	0.0062	0.0035	0.0059	0.003	0.0034	0.0151	0.1483	0.0039	0.0045	0.0061	0.0903	0.0092	0.0055	0.0047	0.003	0.1375	0.0905	0.008	0.0084	0.0041	0.0277	0.0055	0.0068	0.1673
5	rs117692858	160082314	1.29	0.0334881679242526	1.8	0.0946327581538143	0.296005134056838	0.133752393892403	0.1607	0.0678	0.0063	0.0035	0.0059	0.003	0.0034	0.015	0.1484	0.0039	0.0045	0.0061	0.09	0.0092	0.0055	0.0047	0.003	0.1377	0.0906	0.008	0.0083	0.0041	0.0279	0.0054	0.0068	0.1671
5	rs10058152	160092148	1.29	0.0334881679242526	1.81	0.0849480383532209	0.29470116665358	0.147420018860271	0.1607	0.0677	0.0063	0.0035	0.0059	0.003	0.0034	0.015	0.1485	0.0038	0.0045	0.006	0.0897	0.0092	0.0055	0.0047	0.003	0.1378	0.0907	0.0079	0.0082	0.0041	0.0281	0.0054	0.0068	0.1671
5	rs76543574	160092664	1.29	0.0334881679242526	1.81	0.0849480383532209	0.287703214195629	0.150532852689932	0.1606	0.0677	0.0063	0.0035	0.0059	0.003	0.0034	0.015	0.1485	0.0038	0.0044	0.006	0.0897	0.0092	0.0055	0.0047	0.003	0.1377	0.0907	0.0079	0.0082	0.0041	0.0281	0.0056	0.0068	0.167
5	rs958912	160097496	1.29	0.0334881679242526	1.81	0.0849480383532209	0.293544657300315	0.184425714497837	0.1609	0.0672	0.0064	0.0036	0.0058	0.0031	0.0034	0.0149	0.1495	0.0038	0.0043	0.0061	0.0895	0.0092	0.0056	0.0047	0.003	0.1373	0.0902	0.0079	0.0081	0.0042	0.0286	0.0057	0.0068	0.1671
5	rs1421951	160109216	1.29	0.0334881679242526	1.81	0.0849480383532209	0.331697089868161	0.242871364984667	0.1618	0.0664	0.0064	0.0036	0.0058	0.0031	0.0035	0.0147	0.1504	0.0038	0.0043	0.006	0.0893	0.0091	0.0057	0.0047	0.003	0.1362	0.0895	0.008	0.0082	0.0043	0.0289	0.0058	0.0067	0.1673
5	rs72818539	160111948	1.28	0.0399545156677779	1.81	0.0849480383532209	0.347915966837923	0.273404264652528	0.1621	0.0661	0.0065	0.0037	0.0058	0.0031	0.0035	0.0147	0.1507	0.0038	0.0043	0.006	0.0892	0.0091	0.0058	0.0047	0.003	0.1358	0.0893	0.008	0.0082	0.0044	0.029	0.0059	0.0067	0.1673
5	rs12658372	160113679	1.28	0.0399545156677779	1.81	0.0849480383532209	0.357401894682526	0.300380292506167	0.1622	0.066	0.0065	0.0037	0.0058	0.0031	0.0035	0.0147	0.1508	0.0037	0.0043	0.006	0.0892	0.0091	0.0058	0.0047	0.0031	0.1357	0.0892	0.0081	0.0082	0.0044	0.0291	0.0059	0.0067	0.1673
5	rs72818542	160114238	1.28	0.0399545156677779	1.82	0.0760422202337298	0.351028085504425	0.281998811628189	0.1623	0.066	0.0065	0.0037	0.0058	0.0031	0.0035	0.0147	0.1508	0.0038	0.0043	0.0061	0.0892	0.0091	0.0058	0.0047	0.0031	0.1357	0.0892	0.0081	0.0082	0.0044	0.0291	0.0059	0.0067	0.1673
5	rs1477280	160118748	1.28	0.0399545156677779	1.83	0.0678757074061657	0.355643212776026	0.292206632606376	0.1626	0.0658	0.0065	0.0036	0.0058	0.0031	0.0035	0.0146	0.1507	0.0038	0.0044	0.0061	0.0891	0.009	0.0058	0.0047	0.0031	0.1355	0.0892	0.0081	0.0082	0.0044	0.0291	0.0059	0.0068	0.1673
5	rs78294587	160127933	1.28	0.0399545156677779	1.82	0.0760422202337298	0.388813775444255	0.258052722464064	0.1636	0.0651	0.0065	0.0037	0.0059	0.0032	0.0036	0.0148	0.1511	0.0038	0.0046	0.0062	0.0888	0.0091	0.0058	0.0047	0.0032	0.1345	0.0891	0.0082	0.008	0.0044	0.0292	0.0061	0.0069	0.1666
5	rs9313856	160150545	1.28	0.0399545156677779	1.81	0.0849480383532209	0.419015774005494	0.268562937978987	0.1642	0.0648	0.0065	0.0038	0.0059	0.0032	0.0037	0.0148	0.1513	0.0038	0.0048	0.0063	0.0886	0.0091	0.0059	0.0048	0.0032	0.1339	0.089	0.0082	0.0079	0.0045	0.0292	0.0061	0.0069	0.1662
5	rs34052108	160156256	1.28	0.0399545156677779	1.8	0.0946327581538143	0.443298491708996	0.248572250592162	0.1645	0.0647	0.0065	0.0038	0.006	0.0032	0.0037	0.0148	0.1515	0.0039	0.0048	0.0063	0.0885	0.0092	0.0059	0.0048	0.0033	0.1337	0.0889	0.0082	0.0079	0.0044	0.0293	0.0061	0.007	0.1658
5	rs12657895	160167496	1.28	0.0399545156677779	1.8	0.0946327581538143	0.403432473445397	0.235667061808882	0.1643	0.0644	0.0064	0.004	0.0061	0.0032	0.004	0.015	0.1521	0.0038	0.005	0.0062	0.0883	0.0092	0.006	0.0049	0.0039	0.1323	0.0893	0.0083	0.0076	0.0045	0.0295	0.0062	0.0072	0.1649
5	rs9313857	160173283	1.28	0.0399545156677779	1.8	0.0946327581538143	0.419073609813661	0.259188771051762	0.1645	0.0644	0.0064	0.004	0.0062	0.0032	0.004	0.015	0.1521	0.0038	0.005	0.0062	0.0882	0.0092	0.006	0.0049	0.0039	0.1323	0.0893	0.0083	0.0076	0.0045	0.0296	0.0063	0.0072	0.1649
5	rs35947123	160178864	1.28	0.0399545156677779	1.8	0.0946327581538143	0.370108878176067	0.262492136675209	0.1644	0.0646	0.0062	0.004	0.0062	0.0031	0.004	0.0151	0.1521	0.0038	0.005	0.0066	0.0879	0.0092	0.0059	0.0047	0.0039	0.1319	0.0893	0.0084	0.0077	0.0045	0.0298	0.0063	0.0073	0.1648
5	rs75707076	160179371	1.28	0.0399545156677779	1.79	0.105135818603982	0.369565837656067	0.267069877555314	0.1643	0.0646	0.0062	0.004	0.0062	0.0031	0.004	0.0151	0.1521	0.0039	0.005	0.0066	0.088	0.0092	0.0059	0.0047	0.0039	0.1318	0.0893	0.0084	0.0077	0.0045	0.0299	0.0063	0.0073	0.1647
5	rs80339103	160181596	1.28	0.0399545156677779	1.79	0.105135818603982	0.366532337752871	0.25975738187356	0.1644	0.0647	0.0061	0.004	0.0062	0.0031	0.004	0.0151	0.1521	0.0039	0.005	0.0067	0.0879	0.0092	0.0059	0.0047	0.0039	0.1318	0.0893	0.0084	0.0077	0.0045	0.03	0.0063	0.0073	0.1647
5	rs6894600	160183685	1.28	0.0399545156677779	1.79	0.105135818603982	0.37348481076063	0.284101682562465	0.1644	0.0647	0.0061	0.004	0.0062	0.0031	0.004	0.0151	0.1521	0.0039	0.005	0.0067	0.0879	0.0092	0.0059	0.0047	0.0039	0.1318	0.0892	0.0084	0.0077	0.0045	0.03	0.0063	0.0073	0.1647
5	rs143264260	160185418	1.28	0.0399545156677779	1.8	0.0946327581538143	0.366856744336668	0.277226858718505	0.1644	0.0647	0.0061	0.004	0.0061	0.0031	0.004	0.0151	0.1522	0.0039	0.005	0.0067	0.0878	0.0092	0.0059	0.0047	0.0039	0.1317	0.0892	0.0084	0.0077	0.0045	0.0301	0.0063	0.0073	0.1646
5	rs7726599	160187078	1.28	0.0399545156677779	1.8	0.0946327581538143	0.367776693221459	0.288674221462003	0.1643	0.0647	0.0061	0.004	0.0061	0.0031	0.0041	0.0151	0.1522	0.0039	0.005	0.0067	0.0878	0.0092	0.0059	0.0047	0.0039	0.1317	0.0892	0.0083	0.0077	0.0045	0.0302	0.0063	0.0073	0.1646
5	rs17058228	160197013	1.28	0.0399545156677779	1.8	0.0946327581538143	0.405307335930595	0.286795616918561	0.1643	0.0655	0.0061	0.0038	0.0061	0.0032	0.0045	0.0152	0.1519	0.004	0.0057	0.0069	0.0875	0.0089	0.0056	0.0043	0.0037	0.1308	0.088	0.0084	0.008	0.0046	0.0304	0.0068	0.0074	0.1651
5	rs12522384	160197584	1.28	0.0399545156677779	1.8	0.0946327581538143	0.447052945040749	0.341617247067015	0.1644	0.0655	0.0061	0.0038	0.0061	0.0032	0.0045	0.0153	0.1521	0.0041	0.0057	0.007	0.0872	0.0089	0.0057	0.0043	0.0037	0.1307	0.088	0.0084	0.008	0.0046	0.0304	0.0069	0.0074	0.1651
5	rs59508214	160198107	1.28	0.0399545156677779	1.81	0.0849480383532209	0.457261626887961	0.329205221808356	0.1646	0.0656	0.006	0.0039	0.0061	0.0032	0.0045	0.0153	0.152	0.0041	0.0057	0.0069	0.0874	0.0089	0.0057	0.0043	0.0035	0.1305	0.088	0.0084	0.008	0.0046	0.0305	0.0069	0.0072	0.1651
5	rs7732818	160198590	1.28	0.0399545156677779	1.81	0.0849480383532209	0.430134451080492	0.305866931429557	0.1646	0.0657	0.006	0.0039	0.0061	0.0032	0.0045	0.0154	0.1519	0.0041	0.0057	0.0069	0.0874	0.0088	0.0057	0.0043	0.0035	0.1304	0.088	0.0083	0.008	0.0046	0.0304	0.0068	0.0072	0.1652
5	rs75103019	160202089	1.28	0.0399545156677779	1.81	0.0849480383532209	0.293881722328864	0.193239914462742	0.166	0.0666	0.0054	0.0037	0.0062	0.0032	0.0043	0.0154	0.1514	0.0041	0.0057	0.0066	0.0877	0.0085	0.0055	0.0042	0.0033	0.1298	0.0884	0.0081	0.0079	0.0044	0.0306	0.0065	0.0074	0.1659
5	rs12655151	160207231	1.28	0.0399545156677779	1.8	0.0946327581538143	0.255269390628466	0.16978921223035	0.1668	0.0671	0.0051	0.0036	0.0063	0.0032	0.0042	0.0154	0.1512	0.004	0.0057	0.0064	0.0878	0.0084	0.0055	0.0042	0.0032	0.1295	0.0886	0.0079	0.0079	0.0043	0.0307	0.0063	0.0074	0.1662
5	rs17058267	160207881	1.28	0.0399545156677779	1.8	0.0946327581538143	0.25553732757947	0.172961250104907	0.1668	0.0671	0.0051	0.0036	0.0063	0.0032	0.0042	0.0154	0.1512	0.004	0.0057	0.0064	0.0878	0.0084	0.0055	0.0042	0.0032	0.1295	0.0886	0.0079	0.0079	0.0043	0.0307	0.0063	0.0074	0.1662
5	rs11135120	160212114	1.28	0.0399545156677779	1.81	0.0849480383532209	0.250561148131598	0.154146153780575	0.1668	0.0672	0.005	0.0036	0.0063	0.0032	0.0042	0.0154	0.1512	0.0041	0.0058	0.0064	0.0878	0.0083	0.0054	0.0042	0.0032	0.1294	0.089	0.0079	0.0078	0.0043	0.0307	0.0062	0.0075	0.1663
5	rs6866656	160215034	1.29	0.0334881679242526	1.8	0.0946327581538143	0.247214940328024	0.146950423744649	0.167	0.0675	0.0049	0.0036	0.0063	0.0031	0.0041	0.0154	0.1512	0.0041	0.0057	0.0063	0.0879	0.0083	0.0053	0.0042	0.0031	0.129	0.0892	0.0079	0.0079	0.0043	0.0306	0.0062	0.0074	0.1663
5	rs116067841	160217258	1.29	0.0334881679242526	1.8	0.0946327581538143	0.240596573876853	0.137764962141785	0.167	0.0675	0.0049	0.0036	0.0063	0.0031	0.0041	0.0154	0.1512	0.004	0.0057	0.0063	0.0879	0.0083	0.0053	0.0042	0.0031	0.129	0.0892	0.0079	0.0079	0.0043	0.0306	0.0062	0.0074	0.1663
5	rs114755962	160227540	1.29	0.0334881679242526	1.8	0.0946327581538143	0.186356788660878	0.1279051719469	0.1688	0.0701	0.0045	0.003	0.006	0.0029	0.0035	0.0154	0.1518	0.0038	0.0056	0.0055	0.0886	0.0079	0.0047	0.0036	0.0026	0.128	0.0909	0.0073	0.008	0.0041	0.0306	0.0058	0.0071	0.1666
5	rs4921341	160228077	1.29	0.0334881679242526	1.84	0.0604088827715036	0.186020104154724	0.128262199424977	0.1688	0.0701	0.0045	0.003	0.006	0.0029	0.0035	0.0154	0.1519	0.0038	0.0056	0.0055	0.0886	0.0079	0.0047	0.0036	0.0026	0.128	0.0909	0.0073	0.008	0.0041	0.0306	0.0058	0.0071	0.1666
5	rs56112001	160231994	1.29	0.0334881679242526	1.83	0.0678757074061657	0.182561505336437	0.137489997367732	0.1691	0.0706	0.0044	0.0029	0.0059	0.0029	0.0035	0.0154	0.152	0.0037	0.0055	0.0055	0.0887	0.0079	0.0046	0.0034	0.0025	0.1278	0.0912	0.0073	0.008	0.0041	0.0306	0.0058	0.0071	0.1666
5	rs4628026	160233756	1.29	0.0334881679242526	1.83	0.0678757074061657	0.19072757254373	0.151765526550299	0.1691	0.0709	0.0044	0.0028	0.0059	0.0029	0.0033	0.0154	0.1521	0.0037	0.0055	0.0054	0.0887	0.0077	0.0046	0.0033	0.0024	0.1277	0.0915	0.0072	0.008	0.0041	0.0307	0.0057	0.0071	0.1668
5	rs77871112	160238038	1.29	0.0334881679242526	1.83	0.0678757074061657	0.203557967866189	0.17976918329865	0.169	0.0712	0.0043	0.0027	0.0059	0.0029	0.0032	0.0154	0.1522	0.0037	0.0055	0.0054	0.0888	0.0076	0.0046	0.0032	0.0022	0.1275	0.0917	0.0071	0.008	0.004	0.0309	0.0057	0.0071	0.1671
5	rs55703460	160238552	1.29	0.0334881679242526	1.83	0.0678757074061657	0.203833605827161	0.181586430193499	0.169	0.0712	0.0043	0.0027	0.0059	0.0029	0.0032	0.0154	0.1522	0.0037	0.0055	0.0054	0.0888	0.0076	0.0046	0.0032	0.0022	0.1275	0.0917	0.0071	0.008	0.004	0.0309	0.0057	0.0071	0.1671
5	rs79357310	160247945	1.29	0.0334881679242526	1.83	0.0678757074061657	0.208033367414901	0.192826857139163	0.169	0.0714	0.0043	0.0027	0.0059	0.0029	0.0031	0.0154	0.1522	0.0037	0.0056	0.0053	0.0888	0.0076	0.0046	0.0031	0.0022	0.1274	0.0918	0.0071	0.008	0.004	0.0309	0.0057	0.0071	0.1672
5	rs77667435	160253908	1.29	0.0334881679242526	1.83	0.0678757074061657	0.213088511261374	0.206613737835211	0.169	0.0714	0.0043	0.0026	0.0059	0.0028	0.0031	0.0154	0.1523	0.0037	0.0056	0.0053	0.0888	0.0075	0.0045	0.0031	0.0021	0.1274	0.0919	0.007	0.008	0.004	0.0309	0.0057	0.0071	0.1672
5	rs72820528	160273974	1.28	0.0399545156677779	1.84	0.0604088827715036	0.205967055755948	0.215551191397462	0.1689	0.0718	0.0043	0.0025	0.0059	0.0028	0.003	0.0155	0.1525	0.0037	0.0056	0.0052	0.0889	0.0072	0.0045	0.003	0.002	0.1274	0.0921	0.0069	0.008	0.0041	0.0311	0.0056	0.0071	0.1675
5	rs17058351	160275493	1.28	0.0399545156677779	1.84	0.0604088827715036	0.205373169951913	0.21255813402868	0.1689	0.0718	0.0043	0.0025	0.0059	0.0028	0.003	0.0155	0.1525	0.0037	0.0056	0.0052	0.0889	0.0072	0.0045	0.0029	0.002	0.1274	0.0921	0.0069	0.008	0.0041	0.0311	0.0056	0.0071	0.1676
5	rs4504420	160277771	1.28	0.0399545156677779	1.84	0.0604088827715036	0.206959020394205	0.208518330387041	0.169	0.0719	0.0044	0.0025	0.0059	0.0028	0.003	0.0155	0.1524	0.0036	0.0056	0.0052	0.089	0.0072	0.0045	0.0029	0.002	0.1274	0.0922	0.0069	0.008	0.0041	0.0311	0.0056	0.0071	0.1676
5	rs10035442	160278107	1.28	0.0399545156677779	1.84	0.0604088827715036	0.200188801588714	0.213839181615378	0.169	0.0721	0.0044	0.0025	0.0059	0.0028	0.003	0.0155	0.1523	0.0036	0.0056	0.0051	0.089	0.0072	0.0045	0.0029	0.0019	0.1275	0.0923	0.0069	0.0079	0.004	0.031	0.0056	0.007	0.1677
5	rs12519055	160313629	1.29	0.0334881679242526	1.84	0.0604088827715036	0.173592944305763	0.221038087386348	0.1693	0.0725	0.0044	0.0021	0.006	0.0027	0.0029	0.0153	0.1528	0.0035	0.0055	0.0051	0.0888	0.007	0.0045	0.0028	0.002	0.1278	0.0922	0.0066	0.0077	0.004	0.0308	0.0056	0.007	0.1681
5	rs80264501	160316607	1.29	0.0334881679242526	1.84	0.0604088827715036	0.179946202096412	0.229625873785198	0.1695	0.0728	0.0043	0.002	0.0061	0.0026	0.0029	0.0153	0.1532	0.0035	0.0054	0.005	0.0886	0.0069	0.0045	0.0026	0.002	0.1279	0.0921	0.0065	0.0076	0.004	0.0307	0.0056	0.007	0.1685
5	rs79338118	160316965	1.29	0.0334881679242526	1.84	0.0604088827715036	0.179030500733937	0.237433968677813	0.1695	0.0729	0.0043	0.002	0.0061	0.0026	0.0028	0.0153	0.1534	0.0035	0.0054	0.005	0.0886	0.0068	0.0044	0.0026	0.002	0.1279	0.0921	0.0065	0.0076	0.004	0.0307	0.0056	0.007	0.1685
5	rs2421865	160325099	1.29	0.0334881679242526	1.84	0.0604088827715036	0.178117497230936	0.234124505675388	0.1697	0.0731	0.0043	0.002	0.0062	0.0025	0.0028	0.0152	0.1536	0.0034	0.0053	0.0049	0.0884	0.0068	0.0044	0.0025	0.002	0.1281	0.0919	0.0064	0.0075	0.004	0.0306	0.0056	0.007	0.1687
5	rs885466	160331001	1.29	0.0334881679242526	1.84	0.0604088827715036	0.135434922451267	0.254088928301906	0.17	0.0737	0.004	0.0017	0.0062	0.0024	0.0022	0.016	0.1524	0.0036	0.0052	0.0046	0.0897	0.0068	0.0046	0.0023	0.0019	0.1281	0.0921	0.0063	0.007	0.0039	0.0303	0.0058	0.0069	0.1692
5	rs867358	160331497	1.29	0.0334881679242526	1.84	0.0604088827715036	0.128833070317056	0.25138209803717	0.17	0.0737	0.004	0.0017	0.0062	0.0024	0.0022	0.016	0.1524	0.0036	0.0052	0.0046	0.0899	0.0068	0.0046	0.0023	0.0019	0.1281	0.0921	0.0063	0.007	0.0039	0.0303	0.0058	0.0069	0.1692
5	rs6871718	160333436	1.29	0.0334881679242526	1.84	0.0604088827715036	0.125280862616192	0.256804879998099	0.17	0.0739	0.004	0.0017	0.0062	0.0024	0.0022	0.016	0.1522	0.0036	0.0052	0.0046	0.0899	0.0067	0.0046	0.0022	0.0019	0.1282	0.0922	0.0063	0.0071	0.004	0.0302	0.0058	0.0069	0.169
5	rs949718	160337126	1.29	0.0334881679242526	1.84	0.0604088827715036	0.133273628847663	0.290556551205595	0.17	0.0739	0.0039	0.0017	0.0061	0.0024	0.0022	0.016	0.1522	0.0036	0.0052	0.0046	0.09	0.0067	0.0046	0.0022	0.0019	0.1282	0.0922	0.0062	0.007	0.0039	0.0302	0.0059	0.0068	0.1695
5	rs78531022	160337367	1.29	0.0334881679242526	1.84	0.0604088827715036	0.133735001510359	0.290792103530093	0.17	0.0739	0.0039	0.0017	0.0061	0.0024	0.0022	0.016	0.1522	0.0036	0.0052	0.0046	0.09	0.0067	0.0046	0.0022	0.0019	0.1282	0.0922	0.0062	0.007	0.0039	0.0302	0.0059	0.0068	0.1695
5	rs56169840	160337891	1.29	0.0334881679242526	1.84	0.0604088827715036	0.134135634922335	0.293032734685178	0.17	0.0739	0.004	0.0017	0.0061	0.0024	0.0022	0.016	0.1522	0.0036	0.0052	0.0046	0.0899	0.0067	0.0046	0.0022	0.0019	0.1281	0.0922	0.0063	0.0071	0.004	0.0303	0.0059	0.0068	0.1696
5	rs79292083	160340056	1.29	0.0334881679242526	1.84	0.0604088827715036	0.135994067366669	0.299547986491734	0.17	0.0739	0.004	0.0017	0.0061	0.0024	0.0022	0.016	0.1522	0.0036	0.0052	0.0046	0.0899	0.0067	0.0046	0.0022	0.0019	0.1281	0.0921	0.0063	0.007	0.0039	0.0303	0.0059	0.0068	0.1696
5	rs76325783	160340961	1.29	0.0334881679242526	1.84	0.0604088827715036	0.136336448819972	0.300380292506167	0.17	0.0739	0.0039	0.0017	0.0061	0.0024	0.0022	0.016	0.1522	0.0036	0.0052	0.0046	0.0899	0.0067	0.0046	0.0022	0.0019	0.1282	0.0921	0.0063	0.007	0.0039	0.0303	0.0059	0.0068	0.1696
5	rs78919537	160344158	1.29	0.0334881679242526	1.84	0.0604088827715036	0.147762247951308	0.312947403340228	0.17	0.0739	0.0039	0.0017	0.0061	0.0024	0.0021	0.016	0.1522	0.0036	0.0052	0.0046	0.0899	0.0067	0.0046	0.0022	0.0019	0.1283	0.0921	0.0062	0.007	0.0039	0.0302	0.0059	0.0068	0.1697
5	rs117147676	160361187	1.3	0.0278985669207799	1.84	0.0604088827715036	0.136180756761487	0.287030238199021	0.17	0.0744	0.0039	0.0019	0.0061	0.0022	0.0022	0.0159	0.1519	0.0035	0.005	0.0048	0.0893	0.0066	0.0048	0.0021	0.002	0.1275	0.0915	0.0058	0.0067	0.0039	0.0299	0.0059	0.0072	0.1721
5	rs13165496	160367671	1.3	0.0278985669207799	1.83	0.0678757074061657	0.146523381570954	0.283283331766947	0.17	0.0745	0.0039	0.002	0.0061	0.0022	0.0022	0.0158	0.1518	0.0034	0.005	0.0048	0.0889	0.0066	0.0049	0.002	0.002	0.1272	0.0913	0.0057	0.0066	0.0039	0.0298	0.006	0.0073	0.173
5	rs34341154	160368057	1.3	0.0278985669207799	1.83	0.0678757074061657	0.14441863727434	0.280133613546453	0.1699	0.0746	0.0039	0.002	0.0061	0.0022	0.0022	0.0158	0.152	0.0034	0.005	0.0048	0.089	0.0066	0.0049	0.002	0.002	0.1271	0.0913	0.0057	0.0066	0.0039	0.0298	0.006	0.0073	0.1729
5	rs17501698	160375241	1.3	0.0278985669207799	1.83	0.0678757074061657	0.14714203972116	0.317895986017691	0.1698	0.0745	0.0039	0.002	0.0061	0.0022	0.0021	0.0158	0.1518	0.0034	0.005	0.0048	0.0885	0.0065	0.0049	0.002	0.002	0.1269	0.0909	0.0057	0.0066	0.0039	0.0297	0.0059	0.0073	0.1744
5	rs954929	160380401	1.31	0.0230977109933789	1.84	0.0604088827715036	0.138873556697708	0.308021951719163	0.1697	0.0744	0.004	0.0019	0.0062	0.0022	0.0021	0.0158	0.1515	0.0034	0.0049	0.0049	0.0878	0.0065	0.005	0.0019	0.0019	0.1265	0.0902	0.0057	0.0066	0.0039	0.0296	0.0059	0.0075	0.1768
5	rs72803444	160381621	1.31	0.0230977109933789	1.84	0.0604088827715036	0.140390277773315	0.316324434414308	0.1697	0.0744	0.004	0.0019	0.0062	0.0022	0.0021	0.0159	0.1515	0.0034	0.0049	0.0049	0.0878	0.0065	0.005	0.002	0.0019	0.1265	0.0902	0.0057	0.0066	0.0039	0.0296	0.0059	0.0075	0.1769
5	rs1516653	160387150	1.31	0.0230977109933789	1.84	0.0604088827715036	0.136025171578808	0.272480044775069	0.17	0.0745	0.004	0.0019	0.0062	0.0022	0.0021	0.0159	0.1516	0.0034	0.0049	0.0049	0.0877	0.0065	0.005	0.002	0.002	0.1262	0.0899	0.0057	0.0066	0.0039	0.0296	0.0059	0.0076	0.1769
5	rs2901562	160387941	1.31	0.0230977109933789	1.84	0.0604088827715036	0.136429915358747	0.272595519357223	0.1699	0.0745	0.004	0.0019	0.0062	0.0022	0.0021	0.0159	0.1516	0.0034	0.0049	0.0049	0.0877	0.0065	0.005	0.002	0.002	0.1262	0.0899	0.0057	0.0066	0.0039	0.0296	0.0059	0.0076	0.1769
5	rs17443211	160390512	1.31	0.0230977109933789	1.84	0.0604088827715036	0.153614512669998	0.315237788631086	0.1698	0.0744	0.004	0.0019	0.0061	0.0022	0.0021	0.0159	0.1515	0.0034	0.0049	0.005	0.0877	0.0065	0.005	0.002	0.002	0.1262	0.09	0.0057	0.0066	0.0039	0.0296	0.0059	0.0076	0.1769
5	rs72803468	160390673	1.31	0.0230977109933789	1.83	0.0678757074061657	0.155763751032563	0.309941310672402	0.1698	0.0744	0.004	0.0019	0.0061	0.0022	0.0021	0.0158	0.1515	0.0034	0.0049	0.005	0.0877	0.0065	0.005	0.002	0.002	0.1262	0.09	0.0057	0.0066	0.0039	0.0296	0.0059	0.0076	0.177
5	rs115258455	160394879	1.31	0.0230977109933789	1.83	0.0678757074061657	0.151018951537204	0.311984515203109	0.1694	0.0741	0.004	0.002	0.006	0.0023	0.0022	0.0157	0.1515	0.0034	0.0049	0.0051	0.088	0.0066	0.0051	0.0021	0.002	0.1257	0.09	0.0057	0.0067	0.0039	0.0293	0.006	0.0078	0.1773
5	rs72803476	160395979	1.32	0.0190014594100302	1.83	0.0678757074061657	0.116875898650772	0.185036094880622	0.1681	0.0734	0.0041	0.0022	0.0058	0.0025	0.0024	0.0157	0.1513	0.0035	0.0047	0.0052	0.0886	0.0068	0.0053	0.0024	0.0021	0.1245	0.0903	0.0059	0.0069	0.004	0.0285	0.0063	0.0085	0.178
5	rs13154439	160396816	1.31	0.0230977109933789	1.83	0.0678757074061657	0.127153939640588	0.117195942938933	0.1668	0.0728	0.0042	0.0023	0.0059	0.0027	0.0027	0.016	0.1507	0.0036	0.0048	0.0054	0.0881	0.007	0.0055	0.0024	0.0021	0.1236	0.091	0.006	0.0069	0.004	0.0282	0.0063	0.0093	0.1786
5	rs75442734	160398543	1.31	0.0230977109933789	1.83	0.0678757074061657	0.159909578894216	0.0817318068571982	0.1656	0.0733	0.0041	0.0026	0.0058	0.0028	0.003	0.0158	0.1502	0.0037	0.0047	0.0055	0.0876	0.0068	0.0056	0.0025	0.0021	0.1247	0.0926	0.0057	0.0067	0.0039	0.0275	0.0063	0.0096	0.1782
5	rs115196520	160401997	1.31	0.0230977109933789	1.83	0.0678757074061657	0.167829439830291	0.0804614915184349	0.1655	0.0734	0.0041	0.0026	0.0058	0.0028	0.003	0.0158	0.1501	0.0037	0.0047	0.0055	0.0875	0.0067	0.0056	0.0025	0.0021	0.1248	0.0927	0.0057	0.0066	0.0039	0.0274	0.0063	0.0096	0.1781
5	rs112692561	160412572	1.31	0.0230977109933789	1.83	0.0678757074061657	0.155325760442834	0.0720117473988008	0.1654	0.0735	0.0041	0.0026	0.0058	0.0028	0.0031	0.0158	0.15	0.0038	0.0045	0.0055	0.0875	0.0067	0.0056	0.0025	0.0021	0.1249	0.0928	0.0057	0.0066	0.0039	0.0274	0.0063	0.0096	0.1781
5	rs62391250	160413666	1.31	0.0230977109933789	1.83	0.0678757074061657	0.154250728303413	0.0698895715461525	0.1654	0.0735	0.0041	0.0026	0.0058	0.0028	0.0031	0.0158	0.15	0.0038	0.0045	0.0055	0.0874	0.0067	0.0056	0.0025	0.0021	0.1249	0.0928	0.0057	0.0066	0.0039	0.0274	0.0063	0.0096	0.1781
5	rs72803493	160415071	1.31	0.0230977109933789	1.83	0.0678757074061657	0.153514199540627	0.0680022136518628	0.1654	0.0735	0.0041	0.0026	0.0058	0.0028	0.0031	0.0158	0.15	0.0038	0.0045	0.0055	0.0874	0.0067	0.0056	0.0025	0.0021	0.1249	0.0928	0.0057	0.0066	0.0039	0.0274	0.0063	0.0096	0.1782
5	rs6863318	160431809	1.31	0.0230977109933789	1.83	0.0678757074061657	0.144935046050859	0.0586974023539478	0.1654	0.0735	0.0041	0.0027	0.0058	0.0029	0.0031	0.0158	0.15	0.0038	0.0045	0.0055	0.0875	0.0067	0.0056	0.0026	0.0021	0.1249	0.0929	0.0057	0.0065	0.0039	0.0274	0.0063	0.0097	0.1781
5	rs13154291	160443509	1.31	0.0230977109933789	1.83	0.0678757074061657	0.142204201636266	0.0610024421931674	0.1655	0.0735	0.0042	0.0026	0.0058	0.0029	0.0031	0.0158	0.15	0.0038	0.0045	0.0055	0.0874	0.0067	0.0057	0.0026	0.0021	0.1253	0.0928	0.0057	0.0065	0.0038	0.0272	0.0064	0.0097	0.1777
5	rs12656276	160444941	1.31	0.0230977109933789	1.83	0.0678757074061657	0.142363981982807	0.0620018437431966	0.1656	0.0736	0.0042	0.0026	0.0058	0.0029	0.0031	0.0158	0.1499	0.0038	0.0046	0.0055	0.0874	0.0067	0.0057	0.0026	0.0021	0.1253	0.0929	0.0057	0.0065	0.0038	0.0272	0.0064	0.0097	0.1777
5	rs7703786	160453756	1.31	0.0230977109933789	1.83	0.0678757074061657	0.142908036774497	0.0585015898902488	0.1655	0.0736	0.0042	0.0027	0.0057	0.0029	0.0032	0.0158	0.1499	0.0038	0.0045	0.0053	0.0875	0.0067	0.0057	0.0026	0.0021	0.1255	0.0929	0.0057	0.0064	0.0038	0.0273	0.0064	0.0096	0.1776
5	rs34207931	160473066	1.31	0.0230977109933789	1.83	0.0678757074061657	0.129677642518308	0.0598781317127712	0.1654	0.0736	0.0041	0.0027	0.0057	0.003	0.0031	0.0158	0.1496	0.0038	0.0045	0.0052	0.0877	0.0066	0.0057	0.0027	0.0022	0.1257	0.0932	0.0057	0.0065	0.0038	0.0274	0.0064	0.0096	0.1771
5	rs72805346	160473343	1.31	0.0230977109933789	1.83	0.0678757074061657	0.129496381632356	0.0594834419363635	0.1654	0.0736	0.0041	0.0027	0.0057	0.003	0.0031	0.0158	0.1496	0.0038	0.0045	0.0052	0.0877	0.0066	0.0057	0.0027	0.0022	0.1257	0.0932	0.0057	0.0065	0.0038	0.0274	0.0064	0.0096	0.1771
5	rs4244417	160475035	1.31	0.0230977109933789	1.83	0.0678757074061657	0.126974824251417	0.0583712035217397	0.1654	0.0736	0.0041	0.0027	0.0057	0.003	0.0031	0.0159	0.1496	0.0038	0.0045	0.0052	0.0877	0.0066	0.0056	0.0027	0.0022	0.1257	0.0933	0.0057	0.0065	0.0038	0.0274	0.0064	0.0096	0.177
5	rs115512732	160490843	1.31	0.0230977109933789	1.83	0.0678757074061657	0.124660252050194	0.0512087796089668	0.1654	0.0735	0.0041	0.0028	0.0057	0.003	0.0031	0.0159	0.1492	0.0039	0.0045	0.0052	0.0883	0.0067	0.0056	0.0027	0.0023	0.126	0.0929	0.0058	0.0065	0.0038	0.0275	0.0064	0.0096	0.1765
5	rs75979846	160491759	1.31	0.0230977109933789	1.81	0.0849480383532209	0.12404151442615	0.0512087796089668	0.1654	0.0735	0.0041	0.0028	0.0057	0.003	0.0031	0.0159	0.1492	0.0039	0.0045	0.0052	0.0883	0.0067	0.0056	0.0027	0.0023	0.126	0.093	0.0058	0.0065	0.0038	0.0275	0.0064	0.0096	0.1765
5	rs76548079	160493280	1.31	0.0230977109933789	1.81	0.0849480383532209	0.121091821887736	0.047155529622295	0.1655	0.0735	0.0041	0.0028	0.0057	0.003	0.0032	0.0159	0.149	0.0039	0.0045	0.0051	0.0884	0.0067	0.0056	0.0027	0.0024	0.1261	0.0931	0.0058	0.0065	0.0038	0.0275	0.0064	0.0097	0.1762
5	rs79268005	160497474	1.31	0.0230977109933789	1.81	0.0849480383532209	0.11280672210799	0.0423398292037379	0.1655	0.0735	0.0041	0.0028	0.0056	0.003	0.0032	0.016	0.1489	0.0039	0.0045	0.0051	0.0884	0.0067	0.0056	0.0027	0.0024	0.1263	0.0933	0.0058	0.0066	0.0038	0.0275	0.0063	0.0097	0.1759
5	rs34143843	160505241	1.31	0.0230977109933789	1.82	0.0760422202337298	0.107824359154225	0.0408789553683256	0.1655	0.0735	0.0041	0.0028	0.0056	0.003	0.0032	0.016	0.1489	0.0039	0.0045	0.0051	0.0884	0.0067	0.0056	0.0027	0.0024	0.1264	0.0933	0.0059	0.0066	0.0038	0.0275	0.0063	0.0097	0.1758
5	rs11744223	160505479	1.31	0.0230977109933789	1.82	0.0760422202337298	0.104139002705059	0.0384593419743083	0.1655	0.0733	0.0041	0.0028	0.0056	0.003	0.0032	0.016	0.1489	0.0039	0.0045	0.005	0.0884	0.0067	0.0056	0.0027	0.0024	0.1264	0.0936	0.0059	0.0066	0.0038	0.0275	0.0063	0.0097	0.1758
5	rs963871	160511709	1.31	0.0230977109933789	1.81	0.0849480383532209	0.100558899329696	0.0349557516974233	0.1655	0.0733	0.0041	0.0028	0.0056	0.003	0.0032	0.016	0.1488	0.0039	0.0045	0.0049	0.0884	0.0067	0.0055	0.0027	0.0025	0.1266	0.0936	0.0059	0.0066	0.0037	0.0275	0.0063	0.0097	0.1757
5	rs13166257	160513730	1.31	0.0230977109933789	1.8	0.0946327581538143	0.102169418619725	0.0346965539143187	0.1655	0.0733	0.0041	0.0028	0.0056	0.003	0.0032	0.016	0.1489	0.0039	0.0046	0.0049	0.0883	0.0067	0.0055	0.0027	0.0025	0.1266	0.0935	0.0059	0.0065	0.0037	0.0275	0.0062	0.0096	0.1756
5	rs7734767	160514016	1.31	0.0230977109933789	1.8	0.0946327581538143	0.103138152134861	0.0341294310901948	0.1655	0.0733	0.0041	0.0028	0.0056	0.003	0.0032	0.016	0.1489	0.0039	0.0046	0.005	0.0883	0.0067	0.0055	0.0027	0.0025	0.1266	0.0935	0.0059	0.0065	0.0037	0.0275	0.0062	0.0096	0.1756
5	rs834396	160527829	1.3	0.0278985669207799	1.8	0.0946327581538143	0.0717339653396602	0.00250485764870455	0.1651	0.0737	0.0041	0.0028	0.0055	0.003	0.0029	0.0149	0.1519	0.0041	0.0045	0.0046	0.0881	0.0072	0.0052	0.0025	0.0029	0.1268	0.0943	0.0061	0.006	0.0039	0.0259	0.0059	0.0104	0.1747
5	rs406195	160537025	1.3	0.0278985669207799	1.79	0.105135818603982	0.0859095641822199	0.00112572191429696	0.1649	0.0735	0.0039	0.0028	0.0054	0.003	0.0027	0.0147	0.1519	0.0041	0.0045	0.0046	0.0883	0.0072	0.0051	0.0024	0.003	0.1277	0.0946	0.006	0.0059	0.0039	0.0255	0.0057	0.0109	0.1748
5	rs72807408	160549695	1.3	0.0278985669207799	1.78	0.116496372702931	0.097893204643587	0.00109148697633928	0.1652	0.0734	0.0038	0.0028	0.0055	0.0029	0.0027	0.0145	0.1517	0.004	0.0045	0.0046	0.0883	0.0072	0.005	0.0024	0.003	0.1277	0.0948	0.0059	0.0058	0.0039	0.0254	0.0057	0.011	0.175
5	rs349762	160564030	1.3	0.0278985669207799	1.78	0.116496372702931	0.0976646256299366	0.00176704820694429	0.1651	0.0734	0.0039	0.0028	0.0055	0.0029	0.0027	0.0145	0.1515	0.004	0.0045	0.0046	0.0883	0.0073	0.005	0.0024	0.0029	0.1277	0.095	0.0059	0.0057	0.004	0.0255	0.0057	0.0111	0.1748
5	rs75397957	160565701	1.29	0.0334881679242526	1.78	0.116496372702931	0.0963756696480706	0.00199720601256041	0.165	0.0734	0.0039	0.0028	0.0055	0.0029	0.0028	0.0145	0.1515	0.004	0.0046	0.0046	0.0883	0.0073	0.005	0.0024	0.0029	0.1278	0.095	0.0059	0.0057	0.004	0.0255	0.0057	0.0112	0.1748
5	rs902148	160565853	1.29	0.0334881679242526	1.78	0.116496372702931	0.0961744553373844	0.00193819713879341	0.165	0.0734	0.0039	0.0028	0.0055	0.0029	0.0028	0.0145	0.1515	0.004	0.0046	0.0046	0.0883	0.0073	0.005	0.0024	0.0029	0.1278	0.0951	0.0059	0.0057	0.004	0.0255	0.0057	0.0112	0.1748
5	rs7720323	160569820	1.29	0.0334881679242526	1.78	0.116496372702931	0.0820122435972977	0.00235891856504344	0.1644	0.0734	0.0038	0.0028	0.0056	0.0029	0.0027	0.0145	0.1516	0.004	0.0045	0.0046	0.0885	0.0074	0.005	0.0023	0.0029	0.1278	0.0954	0.0059	0.0058	0.004	0.0256	0.0056	0.0112	0.1747
5	rs17058841	160576053	1.29	0.0334881679242526	1.79	0.105135818603982	0.0631143859414597	0.00147096667397565	0.1633	0.0733	0.0038	0.0027	0.0058	0.0028	0.0026	0.0147	0.1521	0.004	0.0046	0.0046	0.0886	0.0075	0.0049	0.0022	0.0028	0.1274	0.0963	0.0058	0.0059	0.004	0.0256	0.0054	0.0112	0.1752
5	rs56171947	160585849	1.29	0.0334881679242526	1.8	0.0946327581538143	0.0618767162043558	0.0013153051570018	0.1632	0.0733	0.0037	0.0027	0.0058	0.0028	0.0026	0.0147	0.1522	0.004	0.0045	0.0046	0.0886	0.0075	0.0049	0.0022	0.0028	0.1274	0.0963	0.0058	0.0059	0.004	0.0256	0.0054	0.0112	0.1753
5	rs73309180	160598944	1.29	0.0334881679242526	1.8	0.0946327581538143	0.0595787388041439	0.00161521864629921	0.1631	0.0733	0.0037	0.0027	0.0058	0.0028	0.0026	0.0147	0.1522	0.004	0.0045	0.0046	0.0886	0.0075	0.0049	0.0022	0.0028	0.1273	0.0964	0.0058	0.006	0.004	0.0256	0.0054	0.0112	0.1753
5	rs1644450	160606318	1.29	0.0334881679242526	1.8	0.0946327581538143	0.0646599120032682	0.00159414869709013	0.163	0.0733	0.0037	0.0028	0.0058	0.0028	0.0026	0.0147	0.1523	0.0041	0.0045	0.0046	0.0886	0.0075	0.0049	0.0022	0.0028	0.1273	0.0964	0.0057	0.006	0.004	0.0256	0.0054	0.0113	0.1754
5	rs413631	160607288	1.29	0.0334881679242526	1.8	0.0946327581538143	0.064913385817673	0.0013153051570018	0.163	0.0732	0.0037	0.0028	0.0058	0.0028	0.0026	0.0147	0.1523	0.0041	0.0045	0.0046	0.0886	0.0075	0.0049	0.0022	0.0028	0.1273	0.0964	0.0057	0.006	0.004	0.0256	0.0054	0.0113	0.1754
5	rs71605474	160616326	1.3	0.0278985669207799	1.8	0.0946327581538143	0.0653046182451703	0.00156283336055319	0.163	0.0731	0.0037	0.0028	0.0058	0.0027	0.0026	0.0148	0.1524	0.0041	0.0045	0.0046	0.0886	0.0075	0.0049	0.0021	0.0028	0.1273	0.0965	0.0057	0.006	0.004	0.0256	0.0054	0.0113	0.1755
5	rs75475419	160619265	1.3	0.0278985669207799	1.8	0.0946327581538143	0.0656383800080334	0.001647113599016	0.163	0.073	0.0037	0.0028	0.0058	0.0027	0.0026	0.0148	0.1524	0.0041	0.0045	0.0046	0.0886	0.0076	0.0049	0.0021	0.0028	0.1272	0.0965	0.0057	0.006	0.004	0.0256	0.0054	0.0113	0.1755
5	rs347317	160621772	1.3	0.0278985669207799	1.8	0.0946327581538143	0.0695061637265376	0.00377992777290524	0.1628	0.0725	0.0036	0.0026	0.0059	0.0025	0.0025	0.0148	0.1527	0.0041	0.0045	0.0048	0.0885	0.0076	0.0049	0.002	0.0028	0.1272	0.0968	0.0056	0.006	0.004	0.0258	0.0053	0.0114	0.1759
5	rs55793328	160622491	1.3	0.0278985669207799	1.8	0.0946327581538143	0.0698128470071402	0.00389911653175431	0.1628	0.0725	0.0036	0.0026	0.0059	0.0025	0.0025	0.0148	0.1527	0.0041	0.0045	0.0048	0.0884	0.0076	0.0049	0.002	0.0028	0.1272	0.0968	0.0056	0.006	0.004	0.0258	0.0053	0.0114	0.1759
5	rs17514674	160625118	1.3	0.0278985669207799	1.8	0.0946327581538143	0.0701409463693435	0.00407286083725782	0.1627	0.0725	0.0037	0.0026	0.0059	0.0025	0.0025	0.0148	0.1527	0.004	0.0044	0.0048	0.0884	0.0076	0.0049	0.002	0.0028	0.1272	0.0968	0.0056	0.006	0.004	0.0258	0.0054	0.0114	0.1759
5	rs152256	160630134	1.29	0.0334881679242526	1.8	0.0946327581538143	0.0724238220316892	0.00530219273964151	0.1627	0.0725	0.0036	0.0026	0.0059	0.0025	0.0024	0.0149	0.1528	0.004	0.0044	0.0049	0.0884	0.0076	0.0049	0.002	0.0027	0.1271	0.0969	0.0056	0.006	0.004	0.0258	0.0054	0.0114	0.176
5	rs6861592	160633163	1.29	0.0334881679242526	1.79	0.105135818603982	0.0722561902292813	0.00679752820136604	0.1626	0.0724	0.0037	0.0026	0.0059	0.0025	0.0024	0.0149	0.1526	0.0039	0.0044	0.0049	0.0884	0.0076	0.0049	0.002	0.0027	0.1273	0.0969	0.0056	0.0061	0.004	0.0258	0.0054	0.0115	0.176
5	rs456921	160644218	1.29	0.0334881679242526	1.79	0.105135818603982	0.0686723824838391	0.0125205871691302	0.1623	0.0723	0.0037	0.0025	0.0059	0.0025	0.0024	0.0149	0.1526	0.0039	0.0044	0.0049	0.0886	0.0076	0.0049	0.002	0.0027	0.1274	0.0969	0.0056	0.0061	0.004	0.0258	0.0054	0.0115	0.176
5	rs72809457	160644424	1.29	0.0334881679242526	1.79	0.105135818603982	0.0704494501924438	0.0120815705501823	0.1624	0.0723	0.0037	0.0025	0.0059	0.0025	0.0024	0.0149	0.1526	0.0039	0.0044	0.0049	0.0886	0.0076	0.0049	0.002	0.0027	0.1274	0.0969	0.0056	0.0061	0.004	0.0257	0.0054	0.0115	0.176
5	rs113591318	160647875	1.3	0.0278985669207799	1.78	0.116496372702931	0.0728650558699525	0.00588532865155103	0.1623	0.0723	0.0037	0.0025	0.0059	0.0025	0.0024	0.0149	0.1527	0.0039	0.0044	0.0049	0.0886	0.0076	0.0049	0.002	0.0027	0.1274	0.0969	0.0056	0.0061	0.004	0.0257	0.0054	0.0115	0.176
5	rs12187945	160653750	1.3	0.0278985669207799	1.78	0.116496372702931	0.0745405371143949	0.00484734726560563	0.1622	0.0722	0.0037	0.0025	0.006	0.0025	0.0024	0.0149	0.1527	0.0039	0.0044	0.0049	0.0886	0.0076	0.0049	0.002	0.0027	0.1274	0.0969	0.0056	0.0061	0.004	0.0257	0.0054	0.0115	0.1761
5	rs11738006	160661861	1.3	0.0278985669207799	1.77	0.128753168183355	0.0756568748770538	0.00388196700293658	0.1621	0.072	0.0037	0.0025	0.006	0.0025	0.0024	0.0149	0.1529	0.0039	0.0044	0.0049	0.0886	0.0077	0.0049	0.002	0.0027	0.1274	0.0969	0.0056	0.0061	0.004	0.0257	0.0054	0.0116	0.1762
5	rs2010725	160684920	1.3	0.0278985669207799	1.74	0.171280181914382	0.0699562671532889	0.00597127208565686	0.1618	0.0716	0.0037	0.0025	0.006	0.0025	0.0024	0.0151	0.1534	0.0039	0.0043	0.0049	0.0888	0.0077	0.0049	0.002	0.0027	0.1273	0.0969	0.0056	0.006	0.004	0.0257	0.0054	0.0116	0.1765
5	rs248371	160702643	1.29	0.0334881679242526	1.73	0.187497716434302	0.0757431916358198	0.0193306592881804	0.1599	0.0701	0.0038	0.0023	0.0061	0.0023	0.0021	0.0154	0.1551	0.0039	0.004	0.0045	0.0891	0.0075	0.0052	0.0019	0.0022	0.1273	0.0978	0.0057	0.0059	0.0042	0.0253	0.0053	0.0118	0.1785
5	rs10072922	160703125	1.29	0.0334881679242526	1.73	0.187497716434302	0.0765663739229358	0.01948795674029	0.1599	0.0701	0.0038	0.0023	0.0061	0.0023	0.0021	0.0154	0.1551	0.0039	0.004	0.0045	0.0892	0.0075	0.0052	0.0019	0.0022	0.1273	0.0978	0.0057	0.0059	0.0042	0.0253	0.0053	0.0118	0.1785
5	rs6874827	160704675	1.29	0.0334881679242526	1.73	0.187497716434302	0.077307778724951	0.0181707512241324	0.1599	0.0701	0.0038	0.0023	0.0061	0.0023	0.0021	0.0154	0.155	0.0039	0.004	0.0045	0.0892	0.0075	0.0052	0.0018	0.0022	0.1273	0.0978	0.0057	0.0059	0.0042	0.0253	0.0053	0.0118	0.1787
5	rs153292	160709614	1.29	0.0334881679242526	1.73	0.187497716434302	0.070325942857552	0.0224247463605548	0.1591	0.0689	0.004	0.0022	0.0061	0.0022	0.0021	0.0152	0.1563	0.0042	0.0039	0.0045	0.089	0.0074	0.0055	0.0019	0.0021	0.1265	0.098	0.0051	0.0057	0.0044	0.025	0.005	0.0116	0.1812
5	rs17458157	160715499	1.29	0.0334881679242526	1.73	0.187497716434302	0.0727388115920177	0.0236203135640135	0.1591	0.0688	0.004	0.0022	0.0061	0.0022	0.0021	0.0152	0.1564	0.0042	0.0039	0.0044	0.089	0.0074	0.0055	0.0019	0.0021	0.1265	0.098	0.0051	0.0056	0.0044	0.025	0.005	0.0116	0.1815
5	rs72811500	160723914	1.29	0.0334881679242526	1.73	0.187497716434302	0.0809488636178407	0.0291245998673165	0.1588	0.0683	0.004	0.0021	0.006	0.0022	0.0021	0.0151	0.157	0.0042	0.0038	0.0044	0.0889	0.0073	0.0057	0.0019	0.0021	0.1262	0.0981	0.0049	0.0056	0.0045	0.0248	0.0049	0.0116	0.1825
5	rs252982	160728170	1.29	0.0334881679242526	1.74	0.171280181914382	0.081739896950294	0.0299895715503581	0.1588	0.0682	0.004	0.0021	0.006	0.0022	0.0021	0.0151	0.1571	0.0043	0.0038	0.0044	0.0889	0.0073	0.0057	0.0019	0.0021	0.1262	0.0981	0.0049	0.0055	0.0045	0.0248	0.0048	0.0116	0.1827
5	rs869648	160739709	1.29	0.0334881679242526	1.74	0.171280181914382	0.0842581540656831	0.0324036979654317	0.1587	0.0681	0.0039	0.0021	0.006	0.0022	0.0021	0.0151	0.1572	0.0043	0.0038	0.0044	0.0889	0.0073	0.0057	0.0019	0.0021	0.1263	0.0981	0.0048	0.0055	0.0045	0.0249	0.0048	0.0115	0.1829
5	rs72813518	160763967	1.28	0.0399545156677779	1.74	0.171280181914382	0.117472579980159	0.0488919502188762	0.1586	0.0677	0.0038	0.0019	0.0058	0.0021	0.0021	0.015	0.1573	0.0044	0.0036	0.0044	0.0895	0.0071	0.006	0.0019	0.002	0.1258	0.0982	0.0046	0.0055	0.0044	0.0248	0.0048	0.0112	0.1843
5	rs2962401	160784052	1.28	0.0399545156677779	1.74	0.171280181914382	0.116762456211715	0.048350110809401	0.1586	0.0677	0.0038	0.0019	0.0058	0.0021	0.0021	0.0151	0.1573	0.0044	0.0036	0.0044	0.0895	0.007	0.0061	0.0019	0.002	0.1257	0.0983	0.0045	0.0056	0.0044	0.0248	0.0049	0.0112	0.1845
5	rs13184497	160795977	1.28	0.0399545156677779	1.74	0.171280181914382	0.12336599748046	0.0556619326325885	0.1585	0.0676	0.0038	0.002	0.0058	0.0021	0.0021	0.0151	0.1574	0.0044	0.0036	0.0044	0.0895	0.007	0.0061	0.0019	0.002	0.1256	0.0982	0.0045	0.0056	0.0045	0.0248	0.0049	0.0111	0.1846
5	rs76805041	160799789	1.28	0.0399545156677779	1.74	0.171280181914382	0.123659424625259	0.0559815651319115	0.1585	0.0676	0.0038	0.002	0.0058	0.0021	0.0021	0.0151	0.1574	0.0044	0.0036	0.0044	0.0895	0.007	0.0061	0.0019	0.002	0.1256	0.0982	0.0045	0.0056	0.0045	0.0248	0.0049	0.0111	0.1846
5	rs989349	160803417	1.28	0.0399545156677779	1.74	0.171280181914382	0.159669970086123	0.0637503875308753	0.1585	0.0675	0.0038	0.002	0.0057	0.0021	0.0021	0.0151	0.1574	0.0044	0.0036	0.0043	0.0895	0.0069	0.0063	0.0019	0.002	0.1256	0.0982	0.0045	0.0056	0.0046	0.0248	0.0049	0.0111	0.1846
5	rs114975581	160809807	1.28	0.0399545156677779	1.74	0.171280181914382	0.160595338665423	0.0642925244573774	0.1585	0.0675	0.0038	0.002	0.0057	0.0021	0.0021	0.0151	0.1574	0.0044	0.0036	0.0043	0.0895	0.0069	0.0063	0.0019	0.002	0.1255	0.0983	0.0045	0.0056	0.0046	0.0248	0.0049	0.0111	0.1846
5	rs1345737	160811405	1.28	0.0399545156677779	1.74	0.171280181914382	0.160698351268724	0.0644963240392324	0.1585	0.0675	0.0038	0.002	0.0057	0.0021	0.0021	0.0151	0.1574	0.0044	0.0036	0.0043	0.0895	0.0069	0.0063	0.0019	0.002	0.1255	0.0983	0.0045	0.0056	0.0046	0.0248	0.0049	0.0111	0.1846
5	rs17521304	160831867	1.28	0.0399545156677779	1.74	0.171280181914382	0.201164922301717	0.0888998619969285	0.1586	0.0674	0.0039	0.002	0.0055	0.0021	0.0021	0.0152	0.1575	0.0043	0.0035	0.0044	0.0895	0.0068	0.0065	0.0019	0.002	0.1254	0.0981	0.0044	0.0056	0.0047	0.0248	0.0049	0.011	0.185
5	rs2910283	160832211	1.28	0.0399545156677779	1.73	0.187497716434302	0.201204023194229	0.0890549898636873	0.1586	0.0674	0.0039	0.002	0.0055	0.0021	0.0021	0.0152	0.1575	0.0043	0.0035	0.0044	0.0895	0.0068	0.0065	0.0019	0.002	0.1254	0.0981	0.0044	0.0056	0.0047	0.0248	0.0049	0.011	0.185
5	rs2962393	160833871	1.28	0.0399545156677779	1.73	0.187497716434302	0.199098746581945	0.0874315386263172	0.1586	0.0674	0.0039	0.002	0.0055	0.0021	0.0021	0.0152	0.1575	0.0043	0.0035	0.0044	0.0895	0.0068	0.0066	0.0019	0.002	0.1253	0.0982	0.0044	0.0057	0.0047	0.0248	0.0049	0.011	0.1849
5	rs79091883	160858830	1.27	0.0473888655537761	1.73	0.187497716434302	0.232123600264926	0.118667049711848	0.1585	0.0671	0.0041	0.0021	0.0054	0.002	0.0021	0.0152	0.1583	0.0042	0.0034	0.0044	0.0894	0.0068	0.0067	0.0019	0.002	0.1254	0.099	0.0041	0.0057	0.0047	0.0247	0.005	0.011	0.1839
5	rs115655263	160872811	1.27	0.0473888655537761	1.73	0.187497716434302	0.23869917781911	0.13032226683604	0.1583	0.0671	0.0041	0.0021	0.0054	0.002	0.0021	0.0152	0.1584	0.0042	0.0034	0.0045	0.0894	0.0068	0.0067	0.0019	0.0021	0.1254	0.0992	0.0041	0.0057	0.0047	0.0247	0.005	0.011	0.1837
5	rs9313887	160878443	1.27	0.0473888655537761	1.73	0.187497716434302	0.239000481875012	0.135297539177865	0.1583	0.0671	0.0041	0.0021	0.0054	0.002	0.0021	0.0152	0.1584	0.0042	0.0034	0.0045	0.0894	0.0068	0.0067	0.0019	0.0021	0.1254	0.0992	0.0041	0.0057	0.0047	0.0247	0.005	0.011	0.1837
5	rs4403218	160889234	1.27	0.0473888655537761	1.73	0.187497716434302	0.269497205782371	0.137215233806753	0.1584	0.0671	0.0041	0.0021	0.0054	0.002	0.0021	0.0152	0.1585	0.0042	0.0034	0.0044	0.0893	0.0068	0.0068	0.0019	0.0021	0.1255	0.0992	0.004	0.0057	0.0048	0.0247	0.005	0.011	0.1836
5	rs10054488	160889956	1.27	0.0473888655537761	1.73	0.187497716434302	0.270647997243917	0.140064134304325	0.1584	0.0671	0.0041	0.0021	0.0054	0.002	0.0021	0.0152	0.1585	0.0042	0.0033	0.0044	0.0893	0.0068	0.0068	0.0019	0.0021	0.1255	0.0992	0.004	0.0057	0.0048	0.0247	0.005	0.011	0.1836
5	rs2964773	160910212	1.27	0.0473888655537761	1.73	0.187497716434302	0.339860294104645	0.175053977552171	0.1576	0.0672	0.0041	0.0023	0.0053	0.002	0.0024	0.0151	0.1586	0.004	0.0032	0.0044	0.0905	0.0065	0.0069	0.0019	0.0023	0.1248	0.0997	0.0035	0.0054	0.0049	0.0247	0.0051	0.0109	0.1839
5	rs80196248	160910916	1.27	0.0473888655537761	1.73	0.187497716434302	0.364966442159159	0.22591680768876	0.1573	0.067	0.0042	0.0023	0.0051	0.002	0.0025	0.0152	0.1584	0.004	0.0031	0.0046	0.0913	0.0064	0.007	0.002	0.0023	0.1247	0.1001	0.0033	0.0054	0.0048	0.0249	0.0052	0.0107	0.1836
5	rs6881515	160911968	1.27	0.0473888655537761	1.73	0.187497716434302	0.46252974509042	0.397828169227205	0.1569	0.0662	0.0044	0.0023	0.0049	0.002	0.0026	0.0154	0.1581	0.004	0.003	0.0054	0.0925	0.0062	0.0071	0.002	0.0023	0.1244	0.1007	0.0031	0.0053	0.0047	0.0252	0.0054	0.0106	0.1828
5	rs114963262	160915500	1.27	0.0473888655537761	1.73	0.187497716434302	0.521634375624103	0.433855526013358	0.157	0.0663	0.0044	0.0023	0.0048	0.0019	0.0026	0.0153	0.1581	0.004	0.0029	0.0056	0.0927	0.0061	0.0071	0.0019	0.0023	0.1243	0.1008	0.0031	0.0053	0.0047	0.0253	0.0054	0.0105	0.1828
5	rs17522451	160935742	1.27	0.0473888655537761	1.73	0.187497716434302	0.539472808582026	0.44924538265958	0.157	0.0663	0.0044	0.0022	0.0048	0.0019	0.0026	0.0153	0.1582	0.004	0.0029	0.0056	0.0927	0.0061	0.0071	0.0019	0.0023	0.1242	0.1009	0.0031	0.0053	0.0047	0.0253	0.0054	0.0105	0.1827
5	rs17463239	160953901	1.27	0.0473888655537761	1.73	0.187497716434302	0.60788405900215	0.518527117784857	0.157	0.0663	0.0044	0.0022	0.0047	0.0019	0.0026	0.0153	0.1582	0.0039	0.0029	0.0057	0.0928	0.006	0.0072	0.0018	0.0023	0.1242	0.1009	0.0031	0.0052	0.0047	0.0253	0.0055	0.0105	0.1827
5	rs116469785	160956845	1.27	0.0473888655537761	1.74	0.171280181914382	0.616414435881451	0.51024535058968	0.157	0.0663	0.0044	0.0022	0.0047	0.0019	0.0026	0.0153	0.1582	0.0039	0.0029	0.0057	0.0928	0.0058	0.0072	0.0018	0.0023	0.1244	0.1009	0.0031	0.0052	0.0047	0.0253	0.0055	0.0105	0.1827
5	rs72815523	160963240	1.27	0.0473888655537761	1.74	0.171280181914382	0.687113130452105	0.590797925443311	0.157	0.0663	0.0044	0.0023	0.0048	0.0019	0.0026	0.0153	0.1581	0.0039	0.0028	0.0058	0.0928	0.0052	0.0072	0.0018	0.0023	0.125	0.1009	0.0031	0.0052	0.0047	0.0253	0.0055	0.0105	0.1826
5	rs13169306	160987897	1.26	0.0558850734446599	1.75	0.156107803097264	0.863846632713074	0.658658309756123	0.1573	0.0666	0.0042	0.0023	0.0049	0.0019	0.0027	0.0155	0.1578	0.0039	0.0025	0.006	0.0928	0.0053	0.0071	0.0017	0.0023	0.1253	0.1011	0.003	0.0052	0.0046	0.0255	0.0055	0.0106	0.1818
5	rs13188563	160994805	1.26	0.0558850734446599	1.75	0.156107803097264	0.894271652706381	0.634587697727794	0.1575	0.0665	0.0042	0.0022	0.0049	0.0019	0.0026	0.0155	0.158	0.0039	0.0025	0.006	0.0931	0.0052	0.007	0.0016	0.0023	0.1253	0.1009	0.0029	0.0052	0.0045	0.0257	0.0054	0.0107	0.182
5	rs111775435	160996145	1.26	0.0558850734446599	1.75	0.156107803097264	0.881771356454469	0.630523745108975	0.1575	0.0663	0.0042	0.0022	0.0049	0.0019	0.0026	0.0155	0.158	0.0039	0.0025	0.006	0.0932	0.0052	0.0069	0.0016	0.0023	0.1253	0.1009	0.0029	0.0052	0.0045	0.0257	0.0054	0.0106	0.1821
5	rs11741405	160999365	1.26	0.0558850734446599	1.75	0.156107803097264	0.852652690058655	0.590797925443311	0.1575	0.0656	0.0041	0.0022	0.005	0.0018	0.0026	0.0156	0.1583	0.0039	0.0024	0.0059	0.0933	0.0052	0.0068	0.0015	0.0023	0.1254	0.101	0.0028	0.0052	0.0045	0.0259	0.0054	0.0106	0.1825
5	rs28796629	161003020	1.26	0.0558850734446599	1.78	0.116496372702931	0.861990120334462	0.587943297997434	0.1575	0.0652	0.004	0.0022	0.0051	0.0018	0.0026	0.0156	0.1586	0.0039	0.0024	0.0059	0.0935	0.0051	0.0068	0.0015	0.0023	0.1257	0.1011	0.0028	0.0053	0.0044	0.026	0.0053	0.0105	0.1825
5	rs2120783	161007916	1.26	0.0558850734446599	1.78	0.116496372702931	0.870317241099695	0.609145332111811	0.1574	0.0652	0.004	0.0022	0.0051	0.0018	0.0026	0.0156	0.1586	0.0039	0.0024	0.0059	0.0935	0.0051	0.0068	0.0015	0.0023	0.1257	0.1011	0.0028	0.0053	0.0044	0.026	0.0053	0.0105	0.1825
5	rs4623189	161008001	1.26	0.0558850734446599	1.77	0.128753168183355	0.875102399918042	0.609433066536306	0.1575	0.0652	0.004	0.0022	0.0051	0.0018	0.0026	0.0156	0.1586	0.0039	0.0024	0.0059	0.0935	0.0051	0.0068	0.0015	0.0023	0.1257	0.1011	0.0028	0.0053	0.0044	0.026	0.0053	0.0105	0.1825
5	rs116256528	161008631	1.26	0.0558850734446599	1.76	0.141944438278083	0.842559354862436	0.5619797142205	0.1575	0.0652	0.004	0.0022	0.0051	0.0018	0.0026	0.0156	0.1586	0.004	0.0024	0.0059	0.0935	0.0052	0.0067	0.0015	0.0023	0.1257	0.1011	0.0028	0.0053	0.0044	0.026	0.0053	0.0105	0.1825
5	rs79613384	161010031	1.26	0.0558850734446599	1.76	0.141944438278083	0.833869200942251	0.544410916978473	0.1574	0.0652	0.004	0.0022	0.0051	0.0018	0.0026	0.0156	0.1586	0.004	0.0024	0.0059	0.0935	0.0052	0.0067	0.0015	0.0023	0.1257	0.1011	0.0028	0.0053	0.0044	0.026	0.0053	0.0105	0.1825
5	rs76382881	161041048	1.26	0.0558850734446599	1.76	0.141944438278083	0.797933884352626	0.485197179671711	0.1571	0.0647	0.004	0.0022	0.0051	0.0018	0.0025	0.0156	0.1584	0.004	0.0024	0.006	0.0939	0.0053	0.0065	0.0014	0.0023	0.1259	0.101	0.0027	0.0052	0.0044	0.0263	0.0052	0.0105	0.1831
5	rs79217073	161052387	1.26	0.0558850734446599	1.76	0.141944438278083	0.805050743984463	0.499803800429346	0.1571	0.0647	0.0039	0.0022	0.0051	0.0018	0.0025	0.0157	0.1583	0.004	0.0024	0.0061	0.0939	0.0053	0.0065	0.0014	0.0023	0.1259	0.101	0.0027	0.0052	0.0044	0.0264	0.0051	0.0105	0.1832
5	rs75821411	161062176	1.26	0.0558850734446599	1.76	0.141944438278083	0.801293395635353	0.495560573879365	0.1568	0.0644	0.0039	0.0022	0.0052	0.0018	0.0024	0.0157	0.158	0.004	0.0024	0.0062	0.0942	0.0053	0.0064	0.0014	0.0023	0.126	0.101	0.0027	0.0052	0.0043	0.0266	0.005	0.0104	0.1837
5	rs75213195	161112050	1.25	0.0655389160366862	1.76	0.141944438278083	0.887399573977783	0.548474633143333	0.1567	0.0641	0.0039	0.0021	0.0053	0.0019	0.0024	0.0157	0.1576	0.0039	0.0024	0.0064	0.0945	0.0053	0.0063	0.0013	0.0022	0.126	0.101	0.0027	0.0052	0.0042	0.027	0.0048	0.0104	0.1845
5	rs3811995	161112693	1.25	0.0655389160366862	1.76	0.141944438278083	0.889524262707447	0.552967360007762	0.1567	0.0641	0.0039	0.0021	0.0053	0.0019	0.0024	0.0157	0.1576	0.0039	0.0024	0.0064	0.0945	0.0053	0.0063	0.0013	0.0022	0.126	0.101	0.0027	0.0052	0.0042	0.027	0.0048	0.0104	0.1845
5	rs13188991	161113004	1.25	0.0655389160366862	1.75	0.156107803097264	0.887808001856695	0.553670162121032	0.1567	0.0641	0.0039	0.0021	0.0053	0.0019	0.0024	0.0157	0.1576	0.0039	0.0024	0.0064	0.0945	0.0053	0.0063	0.0013	0.0022	0.126	0.101	0.0027	0.0052	0.0042	0.027	0.0048	0.0104	0.1845
5	rs12515485	161115889	1.25	0.0655389160366862	1.75	0.156107803097264	0.878515537180739	0.559018603811544	0.1568	0.0641	0.0039	0.002	0.0053	0.0019	0.0023	0.0156	0.1576	0.0039	0.0024	0.0064	0.0946	0.0053	0.0063	0.0013	0.0022	0.1261	0.1009	0.0027	0.0052	0.0042	0.027	0.0048	0.0104	0.1845
5	rs3811993	161116672	1.25	0.0655389160366862	1.75	0.156107803097264	0.874128248814448	0.555639173350872	0.1569	0.0641	0.0039	0.002	0.0053	0.0019	0.0023	0.0156	0.1576	0.0039	0.0024	0.0063	0.0946	0.0053	0.0063	0.0013	0.0021	0.1262	0.1009	0.0027	0.0052	0.0042	0.027	0.0048	0.0104	0.1845
5	rs3811992	161116942	1.25	0.0655389160366862	1.75	0.156107803097264	0.872748986480967	0.554654453264285	0.1569	0.0641	0.0039	0.002	0.0053	0.0019	0.0023	0.0155	0.1576	0.0039	0.0024	0.0063	0.0947	0.0053	0.0063	0.0013	0.0021	0.1262	0.1008	0.0027	0.0052	0.0042	0.027	0.0048	0.0104	0.1845
5	rs79802786	161118630	1.25	0.0655389160366862	1.75	0.156107803097264	0.870074224426442	0.531986446571014	0.1569	0.0641	0.0039	0.002	0.0053	0.002	0.0023	0.0155	0.1576	0.0039	0.0024	0.0064	0.0946	0.0053	0.0063	0.0013	0.0022	0.1263	0.1008	0.0027	0.0052	0.0042	0.027	0.0048	0.0104	0.1844
5	rs13184586	161119125	1.25	0.0655389160366862	1.75	0.156107803097264	0.870317241099695	0.532543317198004	0.1569	0.0641	0.0039	0.002	0.0053	0.002	0.0023	0.0155	0.1575	0.0039	0.0024	0.0064	0.0946	0.0053	0.0063	0.0013	0.0023	0.1263	0.1008	0.0027	0.0052	0.0042	0.027	0.0048	0.0104	0.1844
5	rs117234357	161121147	1.25	0.0655389160366862	1.76	0.141944438278083	0.88592988891369	0.517144490638045	0.1568	0.0641	0.0039	0.0022	0.0053	0.002	0.0023	0.0155	0.1575	0.0039	0.0024	0.0064	0.0946	0.0053	0.0063	0.0013	0.0023	0.1263	0.1008	0.0027	0.0052	0.0042	0.027	0.0048	0.0104	0.1844
5	rs34907804	161128627	1.25	0.0655389160366862	1.76	0.141944438278083	0.863039245341434	0.511761152510224	0.1568	0.064	0.0039	0.0021	0.0053	0.002	0.0023	0.0155	0.1575	0.004	0.0024	0.0064	0.0946	0.0053	0.0063	0.0013	0.0023	0.1263	0.1008	0.0027	0.0052	0.0042	0.027	0.0047	0.0104	0.1844
5	rs62381631	161132478	1.25	0.0655389160366862	1.75	0.156107803097264	0.860699632592137	0.508868336742491	0.1568	0.064	0.0039	0.0021	0.0053	0.002	0.0023	0.0155	0.1575	0.004	0.0024	0.0064	0.0946	0.0053	0.0063	0.0013	0.0023	0.1263	0.1008	0.0027	0.0052	0.0042	0.027	0.0047	0.0104	0.1844
5	rs13156569	161143459	1.25	0.0655389160366862	1.75	0.156107803097264	0.835222012476747	0.618946279959521	0.1565	0.0644	0.0043	0.002	0.0053	0.0021	0.0022	0.0156	0.1574	0.0039	0.0024	0.0067	0.0948	0.0051	0.0061	0.0014	0.0021	0.1265	0.1004	0.0027	0.0049	0.0042	0.0267	0.0046	0.0101	0.185
5	rs4128401	161155667	1.25	0.0655389160366862	1.75	0.156107803097264	0.810622380180817	0.557046659093529	0.1565	0.0644	0.0043	0.002	0.0053	0.0021	0.0022	0.0156	0.1574	0.0039	0.0024	0.0067	0.0948	0.0051	0.0061	0.0014	0.0021	0.1265	0.1004	0.0027	0.0049	0.0042	0.0267	0.0046	0.0101	0.185
5	rs11746255	161183458	1.25	0.0655389160366862	1.75	0.156107803097264	1.03551230848171	0.663350387427921	0.1551	0.0651	0.0045	0.0021	0.0056	0.0022	0.0022	0.0164	0.1563	0.004	0.0026	0.0075	0.0961	0.0052	0.0062	0.0017	0.0021	0.1264	0.0996	0.0031	0.0049	0.0043	0.0257	0.0042	0.0098	0.1848
5	rs34205705	161202358	1.24	0.0764474044013007	1.75	0.156107803097264	1.34644293372765	0.689439763777944	0.1496	0.065	0.0044	0.0021	0.0056	0.0022	0.0022	0.0211	0.1545	0.004	0.0025	0.0075	0.0989	0.0053	0.0063	0.0017	0.002	0.1233	0.0985	0.0031	0.0049	0.0042	0.0242	0.0042	0.0096	0.1906
5	rs12658074	161212950	1.23	0.0887081089854507	1.75	0.156107803097264	1.52812697947688	0.68175139173571	0.1488	0.065	0.0044	0.0021	0.0056	0.0022	0.0022	0.0219	0.1542	0.0043	0.0025	0.0075	0.0993	0.0053	0.0063	0.0017	0.002	0.1227	0.0983	0.0031	0.0049	0.0042	0.024	0.0041	0.0095	0.1914
5	rs77090681	161220925	1.23	0.0887081089854507	1.75	0.156107803097264	1.59967833982751	0.713963098523175	0.1489	0.065	0.0044	0.0021	0.0055	0.0022	0.0022	0.0219	0.1544	0.0043	0.0025	0.0075	0.0995	0.0053	0.0063	0.0017	0.002	0.1218	0.0985	0.0031	0.0049	0.0042	0.024	0.0041	0.0095	0.1917
5	rs7726292	161224146	1.23	0.0887081089854507	1.75	0.156107803097264	1.65374449571461	0.734168544820676	0.149	0.0651	0.0044	0.002	0.0055	0.0022	0.0022	0.0219	0.1544	0.0043	0.0024	0.0075	0.0996	0.0053	0.0063	0.0017	0.0019	0.1214	0.0986	0.0031	0.0049	0.0042	0.024	0.0041	0.0095	0.1918
5	rs35717596	161228910	1.23	0.0887081089854507	1.75	0.156107803097264	1.72477667152377	0.7191895331285	0.1492	0.0651	0.0044	0.002	0.0055	0.0022	0.0022	0.0219	0.1546	0.0043	0.0024	0.0076	0.0998	0.0053	0.0063	0.0017	0.0019	0.1208	0.0987	0.0031	0.0049	0.0042	0.0241	0.0041	0.0095	0.1919
5	rs13190504	161233869	1.23	0.0887081089854507	1.75	0.156107803097264	1.68965284253524	0.64564897477924	0.1491	0.0651	0.0045	0.002	0.0055	0.0022	0.0022	0.0219	0.1546	0.0043	0.0024	0.0076	0.0998	0.0053	0.0063	0.0017	0.0019	0.1208	0.0988	0.0031	0.0049	0.0042	0.0241	0.0041	0.0095	0.1916
5	rs79970873	161235592	1.23	0.0887081089854507	1.75	0.156107803097264	1.68127775405345	0.645794813318356	0.1491	0.0651	0.0045	0.002	0.0055	0.0022	0.0022	0.0218	0.1546	0.0043	0.0024	0.0076	0.0998	0.0053	0.0063	0.0017	0.0019	0.1208	0.0988	0.0031	0.0049	0.0042	0.0241	0.0041	0.0095	0.1916
5	rs75714585	161249318	1.24	0.0764474044013007	1.74	0.171280181914382	1.85129920890891	0.720983400918966	0.1494	0.0656	0.0045	0.002	0.0055	0.0023	0.0022	0.0212	0.1556	0.0045	0.0025	0.0079	0.0988	0.0055	0.0068	0.0017	0.0018	0.1213	0.099	0.0031	0.0048	0.0043	0.0236	0.004	0.0091	0.1902
5	rs79129186	161257163	1.24	0.0764474044013007	1.72	0.204795704918344	1.90958259167844	0.757065665706548	0.1494	0.0658	0.0046	0.002	0.0055	0.0023	0.0022	0.021	0.1558	0.0046	0.0026	0.008	0.0985	0.0055	0.0069	0.0017	0.0018	0.1214	0.099	0.0031	0.0048	0.0043	0.0235	0.004	0.009	0.1899
5	rs113943922	161260158	1.24	0.0764474044013007	1.72	0.204795704918344	1.92578376803395	0.76054367695467	0.1494	0.0658	0.0046	0.002	0.0055	0.0023	0.0022	0.021	0.1559	0.0046	0.0026	0.008	0.0985	0.0055	0.0069	0.0017	0.0018	0.1214	0.099	0.0031	0.0048	0.0043	0.0235	0.004	0.009	0.1899
5	rs115265389	161260580	1.24	0.0764474044013007	1.72	0.204795704918344	1.92896375203335	0.76175423067898	0.1494	0.0658	0.0046	0.002	0.0055	0.0023	0.0022	0.021	0.1559	0.0046	0.0026	0.008	0.0985	0.0055	0.0069	0.0017	0.0018	0.1214	0.099	0.0031	0.0048	0.0043	0.0235	0.004	0.009	0.1899
5	rs73313160	161261725	1.24	0.0764474044013007	1.72	0.204795704918344	1.94533023249271	0.777073152886442	0.1494	0.0658	0.0046	0.002	0.0055	0.0023	0.0022	0.021	0.1559	0.0046	0.0026	0.008	0.0985	0.0055	0.0069	0.0017	0.0018	0.1214	0.099	0.0031	0.0048	0.0043	0.0235	0.004	0.009	0.1899
5	rs11576001	161274224	1.24	0.0764474044013007	1.72	0.204795704918344	1.83423684861166	0.80055586738278	0.1494	0.0659	0.0046	0.0019	0.0055	0.0023	0.0021	0.0208	0.1559	0.0046	0.0027	0.008	0.0984	0.0056	0.007	0.0018	0.0017	0.1218	0.0992	0.0031	0.0048	0.0044	0.0234	0.0041	0.0089	0.1895
5	rs75355173	161289292	1.23	0.0887081089854507	1.72	0.204795704918344	1.86559530207604	0.785747364473876	0.1496	0.066	0.0047	0.002	0.0056	0.0023	0.0021	0.0206	0.1563	0.0045	0.0027	0.0081	0.0984	0.0057	0.0071	0.0018	0.0016	0.121	0.0993	0.0032	0.0048	0.0045	0.0234	0.0041	0.0089	0.1889
5	rs114311794	161291420	1.23	0.0887081089854507	1.72	0.204795704918344	1.859525696084	0.767813246749671	0.1496	0.066	0.0047	0.002	0.0056	0.0023	0.0021	0.0206	0.1564	0.0045	0.0027	0.0081	0.0984	0.0058	0.0071	0.0018	0.0016	0.1209	0.0993	0.0032	0.0048	0.0045	0.0234	0.0041	0.0089	0.1888
5	rs6894357	161300806	1.23	0.0887081089854507	1.72	0.204795704918344	1.91089447095713	0.735820387082667	0.1497	0.0658	0.0047	0.0021	0.0056	0.0024	0.0021	0.0205	0.1565	0.0045	0.0027	0.0081	0.0985	0.0058	0.0071	0.0018	0.0016	0.1208	0.0994	0.0032	0.0048	0.0045	0.0234	0.004	0.009	0.1888
5	rs77662355	161312479	1.23	0.0887081089854507	1.72	0.204795704918344	1.85562738196131	0.728618360762065	0.1497	0.0658	0.0047	0.0021	0.0056	0.0024	0.0021	0.0205	0.1563	0.0045	0.0028	0.0081	0.0985	0.0058	0.0071	0.0018	0.0017	0.1208	0.0993	0.0033	0.0048	0.0045	0.0234	0.0041	0.009	0.1886
5	rs62381657	161318401	1.24	0.0764474044013007	1.72	0.204795704918344	1.75367322477398	0.71083131663907	0.1499	0.0659	0.0047	0.0021	0.0057	0.0024	0.0021	0.0203	0.1561	0.0045	0.0029	0.0082	0.0984	0.0059	0.0071	0.0018	0.0017	0.1208	0.0992	0.0034	0.0048	0.0046	0.0233	0.004	0.009	0.188
5	rs76098157	161339131	1.24	0.0764474044013007	1.72	0.204795704918344	1.72024052380347	0.706511532840208	0.15	0.0659	0.0048	0.0021	0.0057	0.0024	0.0022	0.0203	0.156	0.0045	0.0029	0.0082	0.0984	0.0059	0.0072	0.0019	0.0017	0.1208	0.0992	0.0034	0.0048	0.0047	0.0233	0.0041	0.0089	0.1878
5	rs115727976	161344092	1.24	0.0764474044013007	1.72	0.204795704918344	1.7087606995749	0.702792314025306	0.15	0.0659	0.0048	0.0021	0.0057	0.0024	0.0022	0.0203	0.156	0.0045	0.0029	0.0082	0.0984	0.0059	0.0072	0.0019	0.0017	0.1209	0.0992	0.0034	0.0048	0.0047	0.0233	0.0041	0.0089	0.1878
5	rs41351444	161354610	1.24	0.0764474044013007	1.72	0.204795704918344	1.60584834335463	0.682046736944518	0.1501	0.0659	0.0048	0.0022	0.0059	0.0024	0.0022	0.0202	0.1559	0.0045	0.003	0.0081	0.0984	0.006	0.0072	0.0019	0.0017	0.1207	0.0992	0.0034	0.0049	0.0047	0.0233	0.0041	0.0089	0.1875
5	rs1119670	161361052	1.24	0.0764474044013007	1.69	0.263511633917478	1.57314243905735	0.680422697576661	0.1501	0.0659	0.0048	0.0022	0.0059	0.0024	0.0022	0.0202	0.1558	0.0045	0.003	0.0081	0.0983	0.006	0.0072	0.0019	0.0017	0.1208	0.0991	0.0035	0.0049	0.0047	0.0233	0.0041	0.0088	0.1874
5	rs75973737	161386547	1.24	0.0764474044013007	1.69	0.263511633917478	1.56977289071426	0.73717250149172	0.1502	0.066	0.0048	0.0022	0.006	0.0024	0.0022	0.0201	0.1556	0.0045	0.0031	0.0083	0.0983	0.0061	0.0073	0.0019	0.0017	0.1208	0.0991	0.0035	0.0049	0.0048	0.0232	0.0042	0.0087	0.187
5	rs76944814	161388847	1.24	0.0764474044013007	1.69	0.263511633917478	1.5462591424087	0.727269722868227	0.1503	0.066	0.0049	0.0022	0.006	0.0025	0.0022	0.0201	0.1556	0.0046	0.0031	0.0083	0.0981	0.0061	0.0073	0.0019	0.0017	0.1208	0.0993	0.0035	0.0049	0.0048	0.0232	0.0042	0.0087	0.1868
5	rs6859834	161390022	1.24	0.0764474044013007	1.69	0.263511633917478	1.54798521776071	0.729517759160537	0.1503	0.066	0.0049	0.0022	0.006	0.0025	0.0022	0.0201	0.1555	0.0046	0.0031	0.0083	0.0981	0.0061	0.0073	0.0019	0.0017	0.1209	0.0993	0.0035	0.0049	0.0048	0.0232	0.0042	0.0087	0.1868
5	rs745850	161390744	1.24	0.0764474044013007	1.69	0.263511633917478	1.60996639990309	0.735970595055926	0.1503	0.066	0.0049	0.0022	0.006	0.0026	0.0022	0.02	0.1555	0.0046	0.0031	0.0084	0.098	0.0061	0.0073	0.0019	0.0017	0.1209	0.0991	0.0035	0.0049	0.0049	0.0232	0.0043	0.0087	0.1867
5	rs75840805	161408245	1.24	0.0764474044013007	1.69	0.263511633917478	1.55387942055374	0.695960478262597	0.1503	0.066	0.0049	0.0022	0.0061	0.0027	0.0022	0.0199	0.1553	0.0046	0.0031	0.0083	0.0981	0.0061	0.0073	0.002	0.0018	0.1211	0.0992	0.0036	0.0049	0.0048	0.0232	0.0042	0.0087	0.1865
5	rs114538765	161416673	1.24	0.0764474044013007	1.69	0.263511633917478	1.52448966762187	0.674229926519649	0.1503	0.0661	0.0048	0.0022	0.0061	0.0027	0.0022	0.0198	0.1552	0.0046	0.0032	0.0083	0.0981	0.0062	0.0073	0.002	0.0018	0.1212	0.0992	0.0036	0.0049	0.0048	0.0232	0.0042	0.0087	0.1864
5	rs17548073	161419004	1.24	0.0764474044013007	1.67	0.308662716071979	1.53055360257327	0.687219963099833	0.1503	0.0661	0.0049	0.0022	0.0061	0.0027	0.0022	0.0197	0.1551	0.0046	0.0032	0.0083	0.0981	0.0062	0.0073	0.002	0.0018	0.1213	0.0992	0.0036	0.0049	0.0049	0.0232	0.0042	0.0087	0.1862
5	rs1379546	161421094	1.24	0.0764474044013007	1.67	0.308662716071979	1.51631724377429	0.675113818955142	0.1503	0.0661	0.0049	0.0022	0.0061	0.0027	0.0022	0.0197	0.1551	0.0046	0.0032	0.0083	0.0982	0.0062	0.0073	0.002	0.0018	0.1213	0.0992	0.0036	0.0049	0.0049	0.0232	0.0042	0.0087	0.1861
5	rs111424366	161440944	1.25	0.0655389160366862	1.67	0.308662716071979	1.07745952516932	0.358162325622447	0.1506	0.0665	0.0048	0.0023	0.0062	0.0032	0.0024	0.018	0.1539	0.0049	0.0034	0.0081	0.0987	0.0064	0.0069	0.0023	0.002	0.1234	0.1	0.004	0.005	0.0049	0.0231	0.004	0.0086	0.1835
5	rs7713655	161447161	1.25	0.0655389160366862	1.67	0.308662716071979	0.991759936467952	0.276298668046304	0.1507	0.0666	0.0048	0.0024	0.0062	0.0033	0.0024	0.0174	0.1535	0.005	0.0034	0.008	0.0989	0.0065	0.0067	0.0024	0.0021	0.1241	0.1002	0.0041	0.005	0.0049	0.0231	0.0039	0.0086	0.1826
5	rs6883423	161453718	1.25	0.0655389160366862	1.67	0.308662716071979	0.945678113367087	0.239315944137995	0.1503	0.0667	0.0047	0.0023	0.0062	0.0034	0.0024	0.0173	0.1533	0.005	0.0034	0.008	0.0989	0.0065	0.0066	0.0025	0.0022	0.1246	0.1003	0.0042	0.005	0.0049	0.0232	0.0039	0.0087	0.1822
5	rs6556576	161465366	1.24	0.0764474044013007	1.67	0.308662716071979	0.848240574593796	0.247563158973308	0.1503	0.0667	0.0047	0.0024	0.0062	0.0034	0.0024	0.0173	0.1533	0.005	0.0035	0.0078	0.0989	0.0065	0.0066	0.0026	0.0022	0.1248	0.1003	0.0042	0.005	0.0049	0.0232	0.0039	0.0086	0.182
5	rs17060006	161467110	1.24	0.0764474044013007	1.67	0.308662716071979	0.849042052774309	0.254654001453538	0.1503	0.0667	0.0047	0.0024	0.0062	0.0034	0.0024	0.0173	0.1533	0.005	0.0035	0.0078	0.0989	0.0065	0.0066	0.0026	0.0022	0.1248	0.1003	0.0042	0.005	0.0049	0.0232	0.0039	0.0086	0.182
5	rs2472016	161472432	1.25	0.0655389160366862	1.67	0.308662716071979	0.91576592253025	0.373153176008252	0.1505	0.0667	0.0047	0.0024	0.0062	0.0034	0.0024	0.0173	0.1531	0.005	0.0035	0.0078	0.0989	0.0065	0.0066	0.0026	0.0021	0.1249	0.1003	0.0042	0.0049	0.0049	0.0232	0.0039	0.0086	0.1818
5	rs77407909	161480935	1.26	0.0558850734446599	1.67	0.308662716071979	0.474444527809918	0.151290994582661	0.1498	0.0667	0.0049	0.0025	0.0064	0.0037	0.0028	0.017	0.1519	0.0052	0.0039	0.0074	0.0988	0.0067	0.0065	0.0028	0.0024	0.1263	0.1	0.0045	0.0053	0.0053	0.0236	0.0039	0.0086	0.1794
5	rs28670166	161481101	1.26	0.0558850734446599	1.67	0.308662716071979	0.440744884056509	0.132394466207228	0.1498	0.0666	0.0049	0.0026	0.0064	0.0038	0.0028	0.017	0.1517	0.0052	0.0039	0.0074	0.0988	0.0068	0.0065	0.0029	0.0025	0.1265	0.1001	0.0045	0.0053	0.0053	0.0236	0.0039	0.0087	0.1791
5	rs4140810	161484328	1.26	0.0558850734446599	1.64	0.38599849551783	0.152679762343665	0.0149720453936491	0.1482	0.0664	0.0053	0.0029	0.0067	0.0044	0.0036	0.0171	0.1491	0.0055	0.0049	0.0069	0.0987	0.007	0.0063	0.0034	0.0031	0.1294	0.0995	0.0052	0.0062	0.0058	0.0243	0.0039	0.0089	0.1739
5	rs79956781	161489983	1.25	0.0655389160366862	1.63	0.414449909043039	0.133365826533913	0.00753325145155703	0.1479	0.0662	0.0054	0.0029	0.0067	0.0045	0.0038	0.0171	0.1485	0.0056	0.0051	0.0068	0.0987	0.0071	0.0062	0.0034	0.0033	0.1302	0.0995	0.0054	0.0064	0.0059	0.0245	0.0038	0.0089	0.1727
5	rs17548793	161492577	1.25	0.0655389160366862	1.63	0.414449909043039	0.130040624426891	0.00743609436313294	0.1479	0.0662	0.0054	0.0029	0.0067	0.0045	0.0038	0.0171	0.1484	0.0056	0.0051	0.0068	0.0987	0.0071	0.0062	0.0034	0.0033	0.1302	0.0995	0.0054	0.0064	0.0059	0.0245	0.0039	0.0089	0.1726
5	rs11742028	161497050	1.25	0.0655389160366862	1.63	0.414449909043039	0.126468162135459	0.00698360053309797	0.1479	0.0662	0.0054	0.003	0.0067	0.0045	0.0038	0.0171	0.1484	0.0056	0.0051	0.0067	0.0987	0.0071	0.0061	0.0034	0.0033	0.1302	0.0995	0.0054	0.0064	0.0059	0.0245	0.0039	0.0089	0.1725
5	rs72821320	161501647	1.25	0.0655389160366862	1.63	0.414449909043039	0.12313156128522	0.00663687948091612	0.148	0.0663	0.0054	0.003	0.0067	0.0045	0.0038	0.0171	0.1483	0.0056	0.0051	0.0067	0.0988	0.0071	0.0061	0.0034	0.0033	0.1303	0.0995	0.0055	0.0064	0.0059	0.0245	0.0038	0.0089	0.1724
5	rs115288539	161503510	1.25	0.0655389160366862	1.63	0.414449909043039	0.126557483792601	0.00538351976699327	0.148	0.0663	0.0054	0.003	0.0067	0.0045	0.0038	0.0171	0.1484	0.0056	0.0051	0.0067	0.0988	0.0071	0.006	0.0034	0.0033	0.1304	0.0994	0.0055	0.0064	0.0058	0.0245	0.0038	0.0089	0.1725
5	rs62384029	161503742	1.25	0.0655389160366862	1.63	0.414449909043039	0.127961854250459	0.00580004494164779	0.148	0.0663	0.0054	0.003	0.0066	0.0045	0.0038	0.0171	0.1485	0.0056	0.0051	0.0067	0.0988	0.0071	0.006	0.0034	0.0033	0.1305	0.0994	0.0055	0.0063	0.0058	0.0245	0.0038	0.0089	0.1725
5	rs116152603	161508099	1.25	0.0655389160366862	1.63	0.414449909043039	0.127183807093634	0.00632164384149818	0.1481	0.0663	0.0054	0.003	0.0065	0.0044	0.0038	0.017	0.1484	0.0055	0.0051	0.0067	0.0992	0.007	0.006	0.0033	0.0033	0.1308	0.0994	0.0055	0.0063	0.0058	0.0246	0.0038	0.0088	0.1724
5	rs72821329	161516403	1.25	0.0655389160366862	1.63	0.414449909043039	0.10923370963406	0.0050621653934109	0.1483	0.0664	0.0054	0.003	0.0065	0.0043	0.0039	0.0167	0.1481	0.0054	0.0052	0.0066	0.0995	0.0068	0.0059	0.0032	0.0033	0.1317	0.0995	0.0055	0.0061	0.0056	0.0248	0.0037	0.0088	0.1721
5	rs209356	161518984	1.25	0.0655389160366862	1.63	0.414449909043039	0.10597173423824	0.00504243072538959	0.1483	0.0664	0.0054	0.003	0.0065	0.0043	0.0039	0.0167	0.148	0.0054	0.0052	0.0066	0.0996	0.0068	0.0059	0.0032	0.0033	0.1319	0.0996	0.0055	0.006	0.0055	0.0248	0.0037	0.0088	0.172
5	rs211036	161529369	1.25	0.0655389160366862	1.63	0.414449909043039	0.100843471124643	0.00623306115034961	0.1479	0.067	0.0055	0.0032	0.0065	0.0046	0.0043	0.0166	0.1471	0.0054	0.0052	0.0067	0.1001	0.0071	0.0059	0.0032	0.0038	0.1319	0.099	0.0057	0.0059	0.0056	0.025	0.004	0.009	0.1703
5	rs211031	161530417	1.25	0.0655389160366862	1.64	0.38599849551783	0.0983003948694785	0.00597127208565686	0.1479	0.0671	0.0055	0.0032	0.0065	0.0046	0.0043	0.0166	0.1471	0.0055	0.0052	0.0067	0.1002	0.0071	0.0059	0.0032	0.0038	0.1319	0.099	0.0056	0.0059	0.0056	0.025	0.004	0.0089	0.1704
5	rs17060077	161533433	1.25	0.0655389160366862	1.64	0.38599849551783	0.100042782996565	0.00563145644604558	0.1478	0.0671	0.0055	0.0032	0.0065	0.0046	0.0043	0.0166	0.147	0.0055	0.0052	0.0067	0.1003	0.0071	0.0059	0.0032	0.0039	0.1315	0.0989	0.0057	0.0059	0.0055	0.025	0.004	0.0089	0.1704
5	rs17572158	161539027	1.25	0.0655389160366862	1.65	0.358901199458623	0.102718541023586	0.00712488612769719	0.1479	0.0672	0.0056	0.0032	0.0065	0.0045	0.0043	0.0167	0.1469	0.0055	0.0052	0.0068	0.1005	0.0071	0.0059	0.0032	0.0039	0.1312	0.0989	0.0057	0.0059	0.0056	0.025	0.0041	0.0089	0.1701
5	rs79263411	161560262	1.25	0.0655389160366862	1.65	0.358901199458623	0.0989643394702768	0.0100057429421696	0.148	0.0675	0.0057	0.0033	0.0066	0.0044	0.0046	0.0171	0.1467	0.0055	0.0051	0.0068	0.1014	0.007	0.0059	0.0032	0.004	0.1303	0.0988	0.0057	0.0059	0.0056	0.0251	0.0044	0.009	0.169
5	rs114259125	161562020	1.25	0.0655389160366862	1.65	0.358901199458623	0.0966779865805845	0.0108121575669651	0.148	0.0675	0.0057	0.0033	0.0066	0.0044	0.0046	0.0172	0.1467	0.0055	0.0051	0.0068	0.1015	0.007	0.0059	0.0032	0.004	0.1301	0.0988	0.0057	0.0059	0.0057	0.0251	0.0045	0.009	0.1687
5	rs10491329	161571700	1.25	0.0655389160366862	1.66	0.333131717406117	0.0947235469556734	0.0122687507879391	0.148	0.0676	0.0057	0.0033	0.0067	0.0044	0.0046	0.0172	0.1466	0.0055	0.0051	0.0068	0.1017	0.007	0.0059	0.0032	0.004	0.1299	0.0987	0.0057	0.006	0.0057	0.0251	0.0045	0.009	0.1685
5	rs79950972	161587045	1.25	0.0655389160366862	1.66	0.333131717406117	0.0871556435679313	0.0116810107217955	0.148	0.0677	0.0057	0.0034	0.0067	0.0044	0.0047	0.0172	0.1466	0.0055	0.0051	0.0067	0.1017	0.007	0.0059	0.0032	0.004	0.1297	0.0985	0.0057	0.006	0.0057	0.0251	0.0046	0.009	0.1685
5	rs980982	161600375	1.25	0.0655389160366862	1.66	0.333131717406117	0.0833826864308406	0.0114379161569469	0.1481	0.0677	0.0057	0.0034	0.0067	0.0044	0.0047	0.0173	0.1466	0.0055	0.0051	0.0067	0.1018	0.007	0.0059	0.0032	0.004	0.1296	0.0983	0.0057	0.006	0.0057	0.0251	0.0046	0.009	0.1685
5	rs169796	161603200	1.24	0.0764474044013007	1.67	0.308662716071979	0.08221688433069	0.011803530965863	0.1481	0.0677	0.0057	0.0034	0.0067	0.0044	0.0047	0.0173	0.1465	0.0055	0.0051	0.0067	0.1018	0.007	0.0059	0.0032	0.004	0.1296	0.0982	0.0057	0.006	0.0057	0.0251	0.0046	0.009	0.1684
5	rs77370934	161604254	1.24	0.0764474044013007	1.67	0.308662716071979	0.0820349653370204	0.0114681610084472	0.1481	0.0677	0.0057	0.0034	0.0067	0.0044	0.0047	0.0173	0.1466	0.0055	0.0051	0.0067	0.1018	0.007	0.0059	0.0032	0.004	0.1296	0.0982	0.0057	0.006	0.0057	0.0251	0.0047	0.009	0.1685
5	rs114824458	161610196	1.24	0.0764474044013007	1.67	0.308662716071979	0.0818306147175233	0.0113474251115224	0.1481	0.0678	0.0057	0.0034	0.0067	0.0043	0.0047	0.0173	0.1466	0.0056	0.0051	0.0068	0.1018	0.007	0.0059	0.0032	0.004	0.1296	0.0981	0.0057	0.0059	0.0057	0.0251	0.0047	0.009	0.1686
5	rs116066532	161613694	1.24	0.0764474044013007	1.67	0.308662716071979	0.081966812205468	0.0114681610084472	0.1481	0.0678	0.0057	0.0035	0.0067	0.0043	0.0047	0.0173	0.1466	0.0056	0.0051	0.0068	0.1018	0.007	0.0059	0.0032	0.004	0.1296	0.098	0.0057	0.0059	0.0057	0.0251	0.0047	0.009	0.1686
5	rs211000	161615430	1.24	0.0764474044013007	1.67	0.308662716071979	0.081966812205468	0.0111377005746952	0.1481	0.0678	0.0057	0.0035	0.0067	0.0042	0.0047	0.0173	0.1466	0.0057	0.0051	0.0068	0.1018	0.007	0.0059	0.0032	0.004	0.1296	0.098	0.0057	0.0059	0.0057	0.0251	0.0047	0.009	0.1687
5	rs72821359	161622431	1.25	0.0655389160366862	1.67	0.308662716071979	0.0877711048960365	0.0147995039598228	0.148	0.068	0.0057	0.0035	0.0067	0.0043	0.0047	0.0173	0.1466	0.0057	0.0051	0.0068	0.1018	0.007	0.0059	0.0032	0.004	0.1293	0.0979	0.0057	0.006	0.0057	0.0251	0.0047	0.009	0.1686
5	rs12518661	161633040	1.25	0.0655389160366862	1.67	0.308662716071979	0.103059393851501	0.021176898357492	0.1478	0.068	0.0057	0.0036	0.0067	0.0044	0.0048	0.0174	0.1468	0.0057	0.005	0.0068	0.1019	0.007	0.006	0.0032	0.004	0.1291	0.0977	0.0057	0.0061	0.0057	0.025	0.0047	0.0089	0.1683
5	rs76467525	161635322	1.25	0.0655389160366862	1.71	0.223208546872115	0.107043293644825	0.0304752036483773	0.1476	0.0681	0.0057	0.0036	0.0067	0.0044	0.0048	0.0174	0.1469	0.0057	0.0051	0.0068	0.1019	0.0071	0.006	0.0032	0.0041	0.1291	0.0976	0.0057	0.0061	0.0057	0.025	0.0047	0.0089	0.1681
5	rs115787356	161641190	1.25	0.0655389160366862	1.66	0.333131717406117	0.107986398429146	0.0526960692044139	0.1458	0.0692	0.0059	0.0039	0.0069	0.0048	0.0051	0.0176	0.1471	0.0058	0.0052	0.0069	0.1016	0.0072	0.0062	0.0033	0.0044	0.1293	0.0971	0.0059	0.0063	0.006	0.0246	0.0051	0.0089	0.1657
5	rs79109711	161650252	1.25	0.0655389160366862	1.66	0.333131717406117	0.102195525695084	0.056301984089823	0.1446	0.07	0.006	0.0042	0.007	0.0051	0.0054	0.0178	0.147	0.0058	0.0052	0.0069	0.1016	0.0073	0.0063	0.0035	0.0046	0.1295	0.0965	0.006	0.0064	0.0062	0.0244	0.0053	0.0089	0.1641
5	rs116007667	161652589	1.25	0.0655389160366862	1.66	0.333131717406117	0.107635503829467	0.0567518894301204	0.1446	0.0701	0.006	0.0043	0.007	0.0051	0.0054	0.0178	0.147	0.0058	0.0052	0.0069	0.1017	0.0073	0.0063	0.0035	0.0046	0.1292	0.0965	0.0061	0.0065	0.0062	0.0245	0.0054	0.0089	0.164
5	rs6879662	161653612	1.25	0.0655389160366862	1.66	0.333131717406117	0.103848663897656	0.0538865848124966	0.1446	0.0702	0.0061	0.0043	0.007	0.0051	0.0054	0.0178	0.147	0.0058	0.0052	0.0069	0.1017	0.0073	0.0063	0.0035	0.0046	0.129	0.0965	0.0061	0.0065	0.0062	0.0245	0.0054	0.0089	0.164
5	rs13182368	161655962	1.25	0.0655389160366862	1.66	0.333131717406117	0.110298161808747	0.0640212142394095	0.1445	0.0702	0.006	0.0043	0.007	0.0051	0.0054	0.0178	0.147	0.0058	0.0052	0.0069	0.1017	0.0073	0.0063	0.0035	0.0046	0.1291	0.0965	0.0061	0.0064	0.0062	0.0245	0.0054	0.0089	0.164
5	rs148133376	161658034	1.24	0.0764474044013007	1.66	0.333131717406117	0.108744575362209	0.065041115434425	0.1446	0.0702	0.006	0.0043	0.007	0.0051	0.0054	0.0177	0.1469	0.0059	0.0052	0.0069	0.1017	0.0073	0.0063	0.0035	0.0046	0.1292	0.0966	0.0061	0.0064	0.0062	0.0243	0.0054	0.0089	0.164
5	rs11135178	161666181	1.24	0.0764474044013007	1.66	0.333131717406117	0.0834515900517572	0.0858200580892257	0.1436	0.0704	0.006	0.0043	0.007	0.0051	0.0055	0.0178	0.1463	0.006	0.0052	0.0069	0.1014	0.0072	0.0064	0.0037	0.0047	0.1302	0.097	0.006	0.0062	0.0063	0.024	0.0057	0.0086	0.1642
5	rs10866730	161666253	1.24	0.0764474044013007	1.66	0.333131717406117	0.0790704623239666	0.0895210201122447	0.1435	0.0704	0.006	0.0043	0.007	0.0051	0.0055	0.0178	0.1463	0.006	0.0052	0.007	0.1013	0.0072	0.0064	0.0037	0.0047	0.1303	0.097	0.006	0.0062	0.0063	0.024	0.0057	0.0086	0.1642
5	rs10071333	161668562	1.24	0.0764474044013007	1.65	0.358901199458623	0.0677447250171315	0.164287752496347	0.1419	0.0708	0.006	0.0044	0.0071	0.0053	0.0053	0.0167	0.1461	0.0059	0.0053	0.0068	0.1017	0.0072	0.0064	0.0039	0.005	0.1302	0.0984	0.006	0.0064	0.006	0.0244	0.0059	0.0078	0.1648
5	rs17550491	161677896	1.24	0.0764474044013007	1.65	0.358901199458623	0.0735619396604351	0.263177223189051	0.1416	0.0708	0.0059	0.0044	0.0071	0.0052	0.0053	0.0168	0.1463	0.0058	0.0053	0.0068	0.1019	0.0071	0.0065	0.0038	0.005	0.1302	0.0984	0.006	0.0066	0.006	0.0243	0.0059	0.0078	0.1646
5	rs10074254	161680565	1.24	0.0764474044013007	1.65	0.358901199458623	0.0729071688588048	0.259302461967339	0.1416	0.0708	0.0059	0.0044	0.0071	0.0052	0.0053	0.0168	0.1463	0.0058	0.0053	0.0068	0.1019	0.0071	0.0065	0.0038	0.005	0.1302	0.0984	0.006	0.0067	0.006	0.0243	0.0059	0.0078	0.1646
5	rs114979410	161683331	1.24	0.0764474044013007	1.65	0.358901199458623	0.0694653391085938	0.257712213404858	0.1416	0.0708	0.0059	0.0044	0.0071	0.0052	0.0053	0.0168	0.1463	0.0059	0.0053	0.0068	0.1019	0.0071	0.0064	0.0038	0.005	0.1302	0.0982	0.006	0.0068	0.006	0.0243	0.0059	0.0078	0.1646
5	rs2964639	161684938	1.24	0.0764474044013007	1.65	0.358901199458623	0.0690986210433048	0.254540955178961	0.1416	0.0708	0.0059	0.0044	0.0071	0.0053	0.0053	0.0168	0.1462	0.0059	0.0053	0.0068	0.102	0.0071	0.0064	0.0038	0.005	0.1302	0.0983	0.006	0.0068	0.006	0.0243	0.0059	0.0078	0.1645
5	rs4618469	161686279	1.24	0.0764474044013007	1.65	0.358901199458623	0.0689360414808489	0.268103259406662	0.1416	0.0708	0.0059	0.0044	0.0071	0.0053	0.0053	0.0168	0.1462	0.0059	0.0053	0.0068	0.102	0.0071	0.0064	0.0038	0.005	0.1301	0.0983	0.006	0.0068	0.006	0.0243	0.0059	0.0078	0.1645
5	rs72803356	161696396	1.23	0.0887081089854507	1.65	0.358901199458623	0.152813091641958	0.849197710718333	0.1351	0.0714	0.0065	0.004	0.0074	0.0052	0.0048	0.0183	0.1473	0.0062	0.0057	0.0067	0.0962	0.007	0.0085	0.0041	0.0052	0.1292	0.0946	0.006	0.0075	0.0069	0.0262	0.0071	0.0084	0.1692
5	rs17060195	161696713	1.22	0.102418512327744	1.65	0.358901199458623	0.148252981165199	0.835128638931787	0.135	0.0714	0.0065	0.004	0.0075	0.0052	0.0048	0.0183	0.1473	0.0062	0.0057	0.0067	0.0962	0.007	0.0085	0.0041	0.0052	0.1292	0.0946	0.006	0.0075	0.0069	0.0262	0.0071	0.0084	0.1692
5	rs17060196	161697175	1.22	0.102418512327744	1.65	0.358901199458623	0.131590144801247	0.778137292386872	0.135	0.0713	0.0065	0.004	0.0075	0.0053	0.0049	0.0183	0.1474	0.0062	0.0057	0.0067	0.0961	0.007	0.0085	0.004	0.0052	0.1292	0.0945	0.006	0.0075	0.0069	0.0262	0.0072	0.0084	0.1691
5	rs78018188	161697670	1.22	0.102418512327744	1.65	0.358901199458623	0.135590101578733	0.813887454190751	0.1349	0.0714	0.0065	0.004	0.0075	0.0053	0.0049	0.0183	0.1474	0.0062	0.0057	0.0067	0.096	0.007	0.0085	0.0041	0.0052	0.1292	0.0944	0.0061	0.0075	0.0069	0.0262	0.0072	0.0085	0.1691
5	rs2963163	161702081	1.22	0.102418512327744	1.65	0.358901199458623	0.0700793513862528	0.56169753901038	0.1347	0.0714	0.0065	0.004	0.0074	0.0054	0.005	0.0183	0.1476	0.0061	0.0057	0.0067	0.096	0.0069	0.0086	0.0041	0.0053	0.1292	0.0943	0.0061	0.0074	0.007	0.0263	0.0072	0.0086	0.1691
5	rs2963162	161702316	1.22	0.102418512327744	1.65	0.358901199458623	0.0668054025926087	0.551000682263586	0.1347	0.0714	0.0065	0.004	0.0074	0.0054	0.005	0.0183	0.1476	0.0061	0.0057	0.0067	0.096	0.0069	0.0086	0.0041	0.0053	0.1292	0.0943	0.0061	0.0074	0.007	0.0263	0.0072	0.0086	0.1691
5	rs60025169	161708333	1.22	0.102418512327744	1.65	0.358901199458623	0.0770237564089734	0.657486487227537	0.1345	0.0716	0.0065	0.004	0.0074	0.0054	0.005	0.0183	0.1477	0.0061	0.0058	0.0067	0.0963	0.0071	0.0085	0.0041	0.0052	0.1288	0.0941	0.0061	0.0074	0.007	0.0263	0.0072	0.0087	0.1689
5	rs2963164	161712882	1.21	0.117675403133419	1.65	0.358901199458623	0.0999912626608414	0.722927875368149	0.1337	0.0705	0.0067	0.0039	0.0074	0.0054	0.0051	0.0182	0.1472	0.006	0.006	0.0065	0.0961	0.0071	0.009	0.0041	0.0051	0.1296	0.0943	0.0062	0.0076	0.0073	0.0264	0.0073	0.0089	0.1694
5	rs17558068	161714564	1.21	0.117675403133419	1.65	0.358901199458623	0.0993486583274302	0.720983400918966	0.1337	0.0705	0.0067	0.0039	0.0074	0.0054	0.0051	0.0182	0.1472	0.006	0.006	0.0065	0.0961	0.0071	0.009	0.0041	0.0051	0.1296	0.0943	0.0062	0.0076	0.0073	0.0264	0.0073	0.0089	0.1694
5	rs17558089	161715030	1.21	0.117675403133419	1.65	0.358901199458623	0.0991948188863754	0.721581577076883	0.1337	0.0705	0.0067	0.0039	0.0074	0.0054	0.0051	0.0182	0.1472	0.006	0.006	0.0065	0.096	0.0071	0.009	0.0041	0.0051	0.1295	0.0944	0.0062	0.0076	0.0073	0.0264	0.0073	0.0089	0.1694
5	rs35588914	161721212	1.21	0.117675403133419	1.65	0.358901199458623	0.0961744553373844	0.722179863202484	0.1337	0.0704	0.0067	0.0039	0.0074	0.0054	0.0051	0.0182	0.1471	0.0061	0.006	0.0065	0.096	0.0072	0.0091	0.0041	0.0051	0.1293	0.0944	0.0062	0.0076	0.0073	0.0264	0.0073	0.0089	0.1695
5	rs78822095	161721886	1.21	0.117675403133419	1.65	0.358901199458623	0.0921076670831362	0.715306228859659	0.1336	0.0703	0.0067	0.0039	0.0074	0.0053	0.005	0.0182	0.1471	0.0061	0.006	0.0065	0.0961	0.0072	0.0091	0.0041	0.0051	0.1292	0.0945	0.0062	0.0076	0.0073	0.0265	0.0073	0.0089	0.1696
5	rs4523040	161722695	1.21	0.117675403133419	1.64	0.38599849551783	0.0861672457896285	0.723676059050701	0.1336	0.0703	0.0067	0.0039	0.0074	0.0053	0.005	0.0182	0.1471	0.0061	0.006	0.0066	0.0962	0.0072	0.0091	0.0042	0.0051	0.1292	0.0945	0.0062	0.0076	0.0073	0.0265	0.0073	0.0089	0.1697
5	rs62397842	161727215	1.21	0.117675403133419	1.64	0.38599849551783	0.101804356314041	0.818649000953323	0.1337	0.0702	0.0067	0.0039	0.0073	0.0053	0.005	0.0181	0.147	0.006	0.006	0.0066	0.0962	0.0071	0.0091	0.0041	0.005	0.1294	0.0946	0.0062	0.0076	0.0073	0.0265	0.0073	0.0089	0.1698
5	rs77800509	161735419	1.21	0.117675403133419	1.64	0.38599849551783	0.102326123477834	0.894039624846394	0.1337	0.0701	0.0067	0.0039	0.0073	0.0052	0.005	0.018	0.147	0.006	0.006	0.0066	0.0961	0.0071	0.0091	0.0041	0.005	0.1295	0.0947	0.0062	0.0076	0.0073	0.0264	0.0074	0.0089	0.1699
5	rs6860387	161735483	1.21	0.117675403133419	1.63	0.414449909043039	0.102117216949144	0.885595946861407	0.1337	0.0701	0.0067	0.0039	0.0073	0.0052	0.005	0.018	0.147	0.006	0.006	0.0066	0.0961	0.0071	0.0091	0.0041	0.005	0.1295	0.0947	0.0062	0.0076	0.0073	0.0264	0.0074	0.0089	0.1699
5	rs12658739	161737905	1.21	0.117675403133419	1.63	0.414449909043039	0.100223234874507	0.907520329520154	0.1338	0.0701	0.0066	0.0038	0.0073	0.0052	0.005	0.018	0.147	0.0061	0.006	0.0066	0.0962	0.0071	0.0091	0.0041	0.005	0.1295	0.0947	0.0061	0.0076	0.0073	0.0265	0.0074	0.0089	0.17
5	rs55973966	161746923	1.21	0.117675403133419	1.63	0.414449909043039	0.141502441028606	0.946460921608369	0.1337	0.0679	0.0068	0.0035	0.0072	0.0047	0.0043	0.0175	0.1469	0.0069	0.0065	0.007	0.0923	0.0074	0.0094	0.0038	0.0051	0.1305	0.0944	0.0073	0.0077	0.0073	0.0278	0.0077	0.0095	0.1719
5	rs11747156	161766003	1.2	0.134574322401564	1.64	0.38599849551783	0.199215376444501	1.03848763755859	0.1343	0.0677	0.007	0.0034	0.0069	0.0046	0.0041	0.0175	0.147	0.0069	0.0064	0.007	0.0913	0.0074	0.0094	0.0038	0.0052	0.1313	0.0937	0.0074	0.0078	0.007	0.0278	0.0078	0.0094	0.1727
5	rs62398927	161776904	1.2	0.134574322401564	1.64	0.38599849551783	0.191601092964062	1.00266391527146	0.1343	0.0677	0.007	0.0034	0.0069	0.0046	0.0041	0.0175	0.147	0.0069	0.0064	0.007	0.0912	0.0074	0.0094	0.0038	0.0052	0.1313	0.0937	0.0074	0.0078	0.007	0.0279	0.0078	0.0094	0.1728
5	rs4591788	161790133	1.2	0.134574322401564	1.64	0.38599849551783	0.154485515063329	0.934444537642645	0.1343	0.0677	0.007	0.0034	0.0069	0.0046	0.0041	0.0175	0.147	0.0069	0.0064	0.007	0.0912	0.0074	0.0094	0.0038	0.0052	0.1314	0.0937	0.0074	0.0078	0.007	0.0279	0.0078	0.0094	0.1728
5	rs76751451	161803328	1.2	0.134574322401564	1.62	0.444280725791627	0.163910978893478	0.955175867944917	0.1343	0.0676	0.007	0.0034	0.0069	0.0046	0.0041	0.0174	0.1472	0.0069	0.0064	0.007	0.091	0.0074	0.0095	0.0038	0.0052	0.1315	0.0937	0.0075	0.0079	0.0069	0.0278	0.0078	0.0094	0.1731
5	rs11957648	161806608	1.2	0.134574322401564	1.61	0.475515229965307	0.162213658219861	0.95628617099813	0.1343	0.0676	0.007	0.0034	0.0069	0.0046	0.0041	0.0174	0.1472	0.0069	0.0064	0.007	0.0909	0.0074	0.0095	0.0038	0.0052	0.1315	0.0937	0.0075	0.0079	0.0069	0.0278	0.0078	0.0094	0.1731
5	rs35826117	161809908	1.2	0.134574322401564	1.61	0.475515229965307	0.206800125046448	0.933181430309386	0.1341	0.0676	0.007	0.0034	0.0067	0.0046	0.0041	0.0174	0.1473	0.0069	0.0064	0.007	0.091	0.0074	0.0095	0.0038	0.0054	0.1316	0.0937	0.0075	0.0079	0.0069	0.0279	0.0078	0.0094	0.173
5	rs114814001	161813705	1.2	0.134574322401564	1.6	0.508176723760061	0.222409622710071	0.962953306281333	0.1341	0.0676	0.007	0.0034	0.0067	0.0046	0.0041	0.0174	0.1473	0.0069	0.0064	0.007	0.0909	0.0074	0.0095	0.0038	0.0054	0.1315	0.0936	0.0075	0.008	0.0069	0.0279	0.0078	0.0094	0.173
5	rs78188228	161815374	1.2	0.134574322401564	1.6	0.508176723760061	0.223362323524933	0.981892543251413	0.1341	0.0676	0.007	0.0034	0.0067	0.0046	0.0041	0.0174	0.1473	0.0069	0.0064	0.007	0.0909	0.0074	0.0095	0.0038	0.0054	0.1314	0.0936	0.0075	0.008	0.0069	0.0279	0.0078	0.0094	0.173
5	rs17486665	161817246	1.2	0.134574322401564	1.59	0.542287549749139	0.231446253574045	0.986838060646024	0.134	0.0677	0.007	0.0034	0.0067	0.0046	0.0041	0.0174	0.1473	0.0069	0.0064	0.007	0.0909	0.0074	0.0095	0.0038	0.0054	0.1316	0.0936	0.0075	0.008	0.0069	0.0279	0.0078	0.0094	0.173
5	rs72805515	161829942	1.21	0.117675403133419	1.59	0.542287549749139	0.233056744708054	1.04284122301051	0.134	0.0676	0.007	0.0034	0.0067	0.0046	0.0041	0.0174	0.1474	0.0069	0.0064	0.007	0.0908	0.0074	0.0095	0.0038	0.0054	0.1317	0.0937	0.0075	0.008	0.0069	0.0279	0.0078	0.0093	0.173
5	rs17060307	161837335	1.2	0.134574322401564	1.59	0.542287549749139	0.199799108047861	0.933970832583982	0.1342	0.0674	0.0071	0.0034	0.0065	0.0046	0.0042	0.0173	0.1479	0.0067	0.006	0.0069	0.0899	0.0075	0.0095	0.0038	0.0054	0.1323	0.094	0.0076	0.0077	0.0068	0.0282	0.0077	0.009	0.1736
5	rs10074723	161837685	1.21	0.117675403133419	1.58	0.577869115575703	0.192438770565446	0.826187205627193	0.1341	0.0676	0.0071	0.0034	0.0064	0.0046	0.0042	0.0173	0.1478	0.0066	0.0059	0.0069	0.0898	0.0075	0.0095	0.0038	0.0054	0.1324	0.0941	0.0076	0.0077	0.0068	0.0281	0.0077	0.009	0.174
5	rs11135205	161844132	1.2	0.134574322401564	1.58	0.577869115575703	0.258899479995897	0.703833252178182	0.133	0.0699	0.007	0.0036	0.0062	0.0044	0.0043	0.0171	0.1483	0.0064	0.0053	0.0067	0.09	0.0075	0.0097	0.0037	0.0053	0.1325	0.0938	0.0074	0.0074	0.0069	0.0274	0.0071	0.0094	0.175
5	rs17052628	161844241	1.2	0.134574322401564	1.58	0.577869115575703	0.254154638315265	0.700860059870864	0.133	0.0699	0.007	0.0036	0.0062	0.0044	0.0044	0.0171	0.1483	0.0064	0.0053	0.0067	0.09	0.0075	0.0097	0.0037	0.0053	0.1325	0.0938	0.0074	0.0074	0.0069	0.0274	0.0071	0.0094	0.175
5	rs13188830	161847794	1.2	0.134574322401564	1.58	0.577869115575703	0.29557013782868	0.764782439519586	0.1327	0.07	0.0071	0.0036	0.0063	0.0043	0.0043	0.0172	0.1482	0.0064	0.0053	0.0067	0.09	0.0076	0.0098	0.0037	0.0053	0.1323	0.0938	0.0074	0.0074	0.0071	0.0274	0.007	0.0095	0.1751
5	rs13360282	161848484	1.2	0.134574322401564	1.58	0.577869115575703	0.307039800567226	0.770088051315477	0.1326	0.0701	0.0071	0.0036	0.0063	0.0042	0.0043	0.0173	0.1482	0.0064	0.0053	0.0067	0.09	0.0076	0.0098	0.0037	0.0053	0.1323	0.0938	0.0075	0.0074	0.0071	0.0274	0.007	0.0095	0.1751
5	rs17487494	161854444	1.2	0.134574322401564	1.56	0.653525583231	0.349391121277343	0.792762601011098	0.1326	0.0702	0.007	0.0037	0.0063	0.0042	0.0043	0.0173	0.1481	0.0064	0.0053	0.0067	0.0899	0.0076	0.0099	0.0037	0.0053	0.1321	0.0938	0.0075	0.0074	0.0071	0.0273	0.007	0.0096	0.1751
5	rs115864699	161855035	1.2	0.134574322401564	1.56	0.653525583231	0.337265843221677	0.784376380046717	0.1325	0.0703	0.007	0.0037	0.0063	0.0043	0.0044	0.0173	0.1482	0.0063	0.0052	0.0067	0.0898	0.0076	0.0099	0.0037	0.0054	0.1319	0.0939	0.0075	0.0074	0.0071	0.0272	0.0069	0.0096	0.1752
5	rs4632841	161855861	1.2	0.134574322401564	1.56	0.653525583231	0.304040323589676	0.72876824348033	0.1326	0.0706	0.007	0.0038	0.0064	0.0043	0.0044	0.0174	0.1481	0.0063	0.0052	0.0067	0.0897	0.0076	0.0098	0.0036	0.0054	0.1315	0.094	0.0074	0.0073	0.0071	0.0271	0.0069	0.0096	0.1755
5	rs116691925	161858236	1.2	0.134574322401564	1.57	0.614941920479678	0.280372213267481	0.759484785321722	0.1327	0.0704	0.0069	0.0038	0.0065	0.0043	0.0044	0.0174	0.1482	0.0061	0.0052	0.0067	0.09	0.0076	0.0098	0.0036	0.0054	0.1315	0.0937	0.0075	0.0073	0.007	0.027	0.0069	0.0096	0.1757
5	rs13183570	161861784	1.2	0.134574322401564	1.58	0.577869115575703	0.262194972397661	0.706511532840208	0.1328	0.0704	0.0069	0.0038	0.0065	0.0043	0.0043	0.0174	0.1482	0.0061	0.0052	0.0067	0.0903	0.0077	0.0098	0.0036	0.0054	0.1316	0.0937	0.0075	0.0073	0.007	0.027	0.0069	0.0096	0.1757
5	rs13183740	161861914	1.2	0.134574322401564	1.58	0.577869115575703	0.262330888565181	0.70591616269698	0.1328	0.0704	0.0069	0.0038	0.0065	0.0043	0.0043	0.0174	0.1483	0.0061	0.0052	0.0067	0.0902	0.0077	0.0098	0.0036	0.0054	0.1316	0.0937	0.0075	0.0073	0.007	0.0269	0.0069	0.0096	0.1758
5	rs6556614	161868013	1.21	0.117675403133419	1.59	0.542287549749139	0.212483123041916	0.698780506573923	0.133	0.0703	0.0069	0.0037	0.0065	0.0043	0.0043	0.0174	0.1482	0.006	0.0052	0.0067	0.0901	0.0077	0.0097	0.0036	0.0052	0.1317	0.0938	0.0076	0.0068	0.0069	0.027	0.0069	0.0096	0.1763
5	rs114011730	161868856	1.21	0.117675403133419	1.63	0.414449909043039	0.230052694385425	0.731317290172522	0.133	0.0703	0.0069	0.0037	0.0065	0.0043	0.0043	0.0174	0.1482	0.006	0.0052	0.0067	0.0901	0.0077	0.0097	0.0036	0.0052	0.1317	0.0938	0.0076	0.0068	0.0069	0.027	0.0068	0.0096	0.1763
5	rs17559828	161871112	1.21	0.117675403133419	1.63	0.414449909043039	0.248137084258483	0.760846276222802	0.133	0.0703	0.0068	0.0037	0.0065	0.0042	0.0043	0.0174	0.1482	0.006	0.0052	0.0067	0.0901	0.0077	0.0096	0.0036	0.0052	0.1317	0.0937	0.0077	0.0068	0.0069	0.027	0.0068	0.0096	0.1764
5	rs62400060	161877193	1.22	0.102418512327744	1.63	0.414449909043039	0.0490509764338999	0.487782751111011	0.1341	0.0712	0.0057	0.0032	0.0066	0.0037	0.0038	0.0172	0.1501	0.0056	0.0048	0.006	0.0918	0.0075	0.0084	0.003	0.0043	0.1325	0.0921	0.0077	0.0069	0.0063	0.0277	0.0059	0.0096	0.18
5	rs72805529	161884695	1.19	0.153209069243504	1.63	0.414449909043039	0.213492641597977	1.73858290289165	0.1361	0.0727	0.0035	0.0022	0.0065	0.0025	0.0028	0.0167	0.1538	0.0046	0.0042	0.0047	0.095	0.0072	0.006	0.0021	0.0027	0.134	0.0887	0.0076	0.0069	0.0051	0.0291	0.0042	0.0097	0.1871
5	rs73800115	161885525	1.19	0.153209069243504	1.63	0.414449909043039	0.198012073261273	1.71681024347895	0.1361	0.0727	0.0035	0.0022	0.0065	0.0025	0.0028	0.0167	0.1538	0.0046	0.0042	0.0047	0.095	0.0072	0.006	0.002	0.0027	0.134	0.0886	0.0076	0.0069	0.0051	0.0291	0.0042	0.0097	0.1871
5	rs76988374	161887059	1.19	0.153209069243504	1.63	0.414449909043039	0.197973326048128	1.74368071165821	0.1361	0.0727	0.0035	0.0022	0.0065	0.0025	0.0028	0.0167	0.1538	0.0046	0.0042	0.0047	0.095	0.0072	0.006	0.002	0.0027	0.134	0.0886	0.0076	0.0069	0.0051	0.0291	0.0042	0.0097	0.1871
5	rs116648541	161894838	1.19	0.153209069243504	1.63	0.414449909043039	0.146881363167839	1.46233740489324	0.1361	0.0727	0.0035	0.0022	0.0066	0.0025	0.0028	0.0167	0.1538	0.0046	0.0042	0.0047	0.095	0.0072	0.006	0.002	0.0026	0.134	0.0887	0.0076	0.0069	0.0051	0.0291	0.0042	0.0097	0.1871
5	rs10866734	161896883	1.19	0.153209069243504	1.63	0.414449909043039	0.130070900615753	1.34049193142773	0.1361	0.0728	0.0035	0.0022	0.0065	0.0025	0.0028	0.0167	0.1538	0.0046	0.0041	0.0047	0.095	0.0072	0.006	0.002	0.0026	0.134	0.0887	0.0076	0.0069	0.0051	0.0291	0.0042	0.0097	0.1872
5	rs11135214	161897136	1.19	0.153209069243504	1.63	0.414449909043039	0.13210911627903	1.33239833201468	0.1361	0.0728	0.0035	0.0022	0.0065	0.0025	0.0028	0.0167	0.1538	0.0046	0.0041	0.0047	0.095	0.0072	0.006	0.002	0.0026	0.134	0.0887	0.0076	0.0069	0.0051	0.0291	0.0042	0.0097	0.1872
5	rs10746554	161906918	1.19	0.153209069243504	1.64	0.38599849551783	0.148187494233233	1.34893149945648	0.136	0.0728	0.0034	0.0022	0.0066	0.0025	0.0028	0.0167	0.1539	0.0046	0.0041	0.0046	0.0949	0.0073	0.0059	0.002	0.0026	0.1339	0.0886	0.0076	0.007	0.0051	0.0292	0.0041	0.0096	0.1875
5	rs17494594	161915163	1.19	0.153209069243504	1.64	0.38599849551783	0.1805704200726	1.54398065361241	0.136	0.0728	0.0034	0.0021	0.0066	0.0025	0.0028	0.0167	0.1539	0.0045	0.0041	0.0046	0.0949	0.0073	0.0059	0.002	0.0026	0.1339	0.0886	0.0076	0.007	0.0051	0.0292	0.0041	0.0096	0.1876
5	rs7720515	161925029	1.18	0.173671271070618	1.64	0.38599849551783	0.0420494552763174	0.435573122464594	0.1362	0.0731	0.0032	0.0019	0.0065	0.0023	0.0027	0.0167	0.1546	0.0044	0.0041	0.0046	0.0952	0.0073	0.0057	0.0019	0.0025	0.1338	0.0889	0.0076	0.007	0.0049	0.0293	0.0038	0.0095	0.1885
5	rs12109415	161941325	1.18	0.173671271070618	1.63	0.414449909043039	0.0223029413430472	0.207671127344296	0.1361	0.0731	0.0032	0.0019	0.0065	0.0023	0.0027	0.0167	0.1549	0.0044	0.0041	0.0046	0.0955	0.0073	0.0056	0.0021	0.0025	0.1335	0.0888	0.0076	0.007	0.0048	0.0293	0.0037	0.0095	0.1885
5	rs74996472	161948075	1.18	0.173671271070618	1.63	0.414449909043039	0.0223683916418255	0.199471469495925	0.1361	0.0731	0.0032	0.0019	0.0065	0.0023	0.0027	0.0167	0.1549	0.0044	0.0041	0.0046	0.0955	0.0073	0.0056	0.0022	0.0025	0.1335	0.0888	0.0076	0.007	0.0048	0.0293	0.0037	0.0095	0.1885
5	rs78560723	161952932	1.18	0.173671271070618	1.64	0.38599849551783	0.023097499025972	0.172166323934022	0.1361	0.0733	0.0032	0.0019	0.0065	0.0023	0.0028	0.0167	0.1549	0.0044	0.0041	0.0046	0.0955	0.0073	0.0056	0.0022	0.0025	0.1335	0.0888	0.0076	0.007	0.0048	0.0293	0.0037	0.0095	0.1883
5	rs72805575	161965242	1.18	0.173671271070618	1.64	0.38599849551783	0.0239023753195035	0.170085720381327	0.136	0.0733	0.0032	0.0019	0.0065	0.0023	0.0028	0.0167	0.155	0.0044	0.0041	0.0047	0.0956	0.0074	0.0056	0.0022	0.0025	0.1335	0.0888	0.0076	0.007	0.0048	0.0293	0.0036	0.0094	0.1883
5	rs957028	161974950	1.18	0.173671271070618	1.64	0.38599849551783	0.0258201993238255	0.170085720381327	0.136	0.0732	0.0031	0.0018	0.0065	0.0022	0.0028	0.0166	0.1553	0.0044	0.0041	0.0047	0.0957	0.0075	0.0055	0.0021	0.0024	0.1336	0.0887	0.0076	0.007	0.0047	0.0292	0.0035	0.0094	0.1884
5	rs80301331	161992776	1.18	0.173671271070618	1.65	0.358901199458623	0.0273665937127191	0.195932062599051	0.136	0.0732	0.0031	0.0018	0.0065	0.0022	0.0027	0.0166	0.1554	0.0044	0.0041	0.0047	0.0958	0.0074	0.0055	0.0021	0.0023	0.1337	0.0888	0.0077	0.0071	0.0046	0.0291	0.0035	0.0094	0.1886
5	rs9313929	161995156	1.18	0.173671271070618	1.65	0.358901199458623	0.0233958020248999	0.168309385924453	0.1361	0.0731	0.0031	0.0018	0.0064	0.0022	0.0027	0.0166	0.1556	0.0044	0.0041	0.0047	0.0958	0.0074	0.0055	0.0021	0.0023	0.1337	0.0888	0.0077	0.0071	0.0046	0.0291	0.0035	0.0093	0.1887
5	rs12189080	162016630	1.18	0.173671271070618	1.65	0.358901199458623	0.0237652240726464	0.212344873480002	0.1359	0.073	0.0031	0.0017	0.0065	0.0021	0.0026	0.0165	0.1557	0.0044	0.0042	0.0047	0.096	0.0074	0.0055	0.0021	0.0022	0.1342	0.0888	0.0077	0.0071	0.0045	0.0291	0.0034	0.0092	0.1887
5	rs77584679	162020815	1.18	0.173671271070618	1.65	0.358901199458623	0.0239121934954243	0.229516504139965	0.1359	0.073	0.0031	0.0017	0.0065	0.0021	0.0026	0.0165	0.1558	0.0044	0.0042	0.0047	0.0961	0.0074	0.0055	0.0021	0.0022	0.1343	0.0888	0.0077	0.0071	0.0045	0.0291	0.0034	0.0092	0.1887
5	rs17562670	162035247	1.17	0.196050020118376	1.65	0.358901199458623	0.0214101317321932	0.257145012194247	0.1357	0.0728	0.003	0.0016	0.0065	0.0019	0.0025	0.0164	0.156	0.0044	0.0043	0.0046	0.0964	0.0074	0.0054	0.002	0.0021	0.1348	0.0888	0.0078	0.0072	0.0044	0.0291	0.0033	0.009	0.1889
5	rs178158	162043995	1.17	0.196050020118376	1.65	0.358901199458623	0.0177531880586972	0.247563158973308	0.1355	0.0728	0.003	0.0015	0.0066	0.0018	0.0024	0.0163	0.1561	0.0044	0.0044	0.0045	0.0967	0.0074	0.0054	0.002	0.002	0.1348	0.089	0.0078	0.0072	0.0044	0.0291	0.0033	0.009	0.189
5	rs114892451	162051188	1.17	0.196050020118376	1.66	0.333131717406117	0.0214736824286636	0.292088675716606	0.1356	0.0728	0.003	0.0015	0.0066	0.0018	0.0024	0.0163	0.1562	0.0044	0.0044	0.0045	0.0966	0.0074	0.0053	0.002	0.002	0.1349	0.0889	0.0078	0.0072	0.0043	0.0291	0.0033	0.009	0.189
5	rs116821346	162063981	1.17	0.196050020118376	1.66	0.333131717406117	0.0214918647647642	0.318985330996762	0.1358	0.0728	0.003	0.0014	0.0065	0.0018	0.0024	0.0163	0.1565	0.0043	0.0044	0.0045	0.0964	0.0074	0.0053	0.002	0.0019	0.1349	0.0889	0.0078	0.0072	0.0043	0.0291	0.0032	0.009	0.1892
5	rs78440924	162078276	1.17	0.196050020118376	1.66	0.333131717406117	0.0256959317734754	0.351916060996341	0.1368	0.073	0.0029	0.0012	0.0065	0.0017	0.0022	0.0163	0.1576	0.0043	0.0046	0.0045	0.0956	0.0073	0.0052	0.0019	0.0017	0.1343	0.0887	0.0077	0.0073	0.0042	0.029	0.0032	0.0091	0.1897
5	rs79109780	162079920	1.17	0.196050020118376	1.67	0.308662716071979	0.0257580121311283	0.376705534595236	0.1372	0.073	0.0029	0.0011	0.0064	0.0016	0.0022	0.0162	0.158	0.0043	0.0046	0.0045	0.0954	0.0073	0.0052	0.0018	0.0016	0.1341	0.0886	0.0076	0.0073	0.0042	0.0291	0.0032	0.0091	0.19
5	rs7711337	162083518	1.16	0.220431575918666	1.68	0.285465824887251	0.024969394474402	0.343595694495478	0.1375	0.0728	0.0029	0.0011	0.0064	0.0015	0.0021	0.0161	0.1587	0.0044	0.0046	0.0044	0.0955	0.0073	0.0051	0.0017	0.0015	0.1343	0.0882	0.0074	0.0073	0.0041	0.0292	0.0031	0.0092	0.1903
5	rs74495210	162085254	1.16	0.220431575918666	1.7	0.24276969786222	0.0282965632466178	0.400022488922671	0.1376	0.0728	0.0029	0.001	0.0064	0.0015	0.0021	0.016	0.1587	0.0044	0.0046	0.0044	0.0955	0.0073	0.0051	0.0017	0.0015	0.1344	0.0883	0.0074	0.0073	0.0041	0.0291	0.0031	0.0092	0.1901
5	rs10515841	162086807	1.16	0.220431575918666	1.7	0.24276969786222	0.0356089628941167	0.40714440197708	0.1378	0.0728	0.0028	0.001	0.0064	0.0015	0.0021	0.016	0.1587	0.0044	0.0046	0.0044	0.095	0.0073	0.0051	0.0017	0.0015	0.1342	0.0883	0.0074	0.0073	0.0041	0.0291	0.0031	0.0097	0.1902
5	rs62399328	162089562	1.16	0.220431575918666	1.66	0.333131717406117	0.0356870657476329	0.36066958952465	0.1379	0.0729	0.0028	0.001	0.0064	0.0015	0.002	0.0161	0.1588	0.0044	0.0046	0.0044	0.0949	0.0074	0.0051	0.0017	0.0015	0.1337	0.0885	0.0075	0.0073	0.004	0.029	0.0031	0.0097	0.1904
5	rs72807529	162095430	1.16	0.220431575918666	1.66	0.333131717406117	0.0496364838285618	0.372899798325711	0.1386	0.0738	0.0025	8e-04	0.0064	0.0013	0.0018	0.0165	0.1583	0.0043	0.0047	0.0044	0.0952	0.0076	0.0052	0.0016	0.0014	0.1316	0.0898	0.0079	0.007	0.0038	0.0283	0.0031	0.0098	0.1908
5	rs72807532	162100594	1.15	0.246899131395369	1.66	0.333131717406117	0.0493431440005447	0.346321435366202	0.1389	0.0738	0.0025	8e-04	0.0064	0.0013	0.0018	0.0166	0.1582	0.0043	0.0047	0.0044	0.0953	0.0077	0.0052	0.0015	0.0014	0.1313	0.0899	0.0079	0.0069	0.0038	0.0284	0.0031	0.0098	0.1909
5	rs72807536	162101106	1.15	0.246899131395369	1.66	0.333131717406117	0.0506227722769138	0.340999659973837	0.139	0.0739	0.0025	8e-04	0.0064	0.0013	0.0018	0.0167	0.1582	0.0043	0.0047	0.0044	0.0953	0.0077	0.0052	0.0016	0.0015	0.1312	0.09	0.0079	0.0069	0.0038	0.0282	0.0031	0.0098	0.1909
5	rs12654519	162102008	1.15	0.246899131395369	1.65	0.358901199458623	0.0478621208887767	0.329571962606509	0.139	0.0739	0.0025	7e-04	0.0064	0.0013	0.0018	0.0167	0.1581	0.0043	0.0047	0.0043	0.0954	0.0077	0.0052	0.0016	0.0015	0.1312	0.0902	0.0078	0.0068	0.0038	0.0281	0.0031	0.0098	0.1909
5	rs1522753	162104241	1.15	0.246899131395369	1.65	0.358901199458623	0.0404372583818608	0.282465703172052	0.1391	0.074	0.0025	7e-04	0.0065	0.0013	0.0018	0.0169	0.158	0.0043	0.0047	0.0043	0.0954	0.0078	0.0052	0.0016	0.0015	0.1311	0.0905	0.0076	0.0067	0.0037	0.028	0.003	0.0098	0.1909
5	rs17564620	162106333	1.15	0.246899131395369	1.65	0.358901199458623	0.0371401085742306	0.299072695081142	0.1389	0.074	0.0025	7e-04	0.0065	0.0012	0.0018	0.017	0.1581	0.0043	0.0047	0.0042	0.0955	0.0079	0.0051	0.0015	0.0015	0.131	0.0908	0.0075	0.0066	0.0037	0.0278	0.003	0.0098	0.1911
5	rs819318	162106527	1.15	0.246899131395369	1.65	0.358901199458623	0.0278671367405687	0.292206632606376	0.1389	0.074	0.0025	8e-04	0.0065	0.0012	0.0018	0.0171	0.1581	0.0042	0.0048	0.0041	0.0955	0.008	0.0051	0.0015	0.0015	0.1307	0.0911	0.0075	0.0065	0.0036	0.0278	0.003	0.0098	0.1914
5	rs17060660	162108705	1.13	0.306408690300974	1.66	0.333131717406117	0.0167383541079437	0.302523690703936	0.1382	0.0738	0.0025	9e-04	0.0065	0.0012	0.0019	0.017	0.1584	0.0042	0.0046	0.0038	0.096	0.0083	0.0044	0.0014	0.0015	0.129	0.0927	0.0071	0.006	0.0037	0.0275	0.0031	0.0101	0.1933
5	rs2431273	162117672	1.13	0.306408690300974	1.66	0.333131717406117	0.0103030592925566	0.212878157496688	0.1382	0.0737	0.0025	9e-04	0.0064	0.0012	0.0019	0.017	0.1584	0.004	0.0046	0.0037	0.0961	0.0084	0.0043	0.0013	0.0016	0.1287	0.093	0.007	0.006	0.0037	0.0274	0.0031	0.0102	0.1935
5	rs62399347	162128811	1.13	0.306408690300974	1.66	0.333131717406117	0.0122679003086521	0.186054927669735	0.1382	0.0735	0.0025	9e-04	0.0064	0.0013	0.0019	0.017	0.1582	0.0039	0.0046	0.0045	0.096	0.0084	0.0043	0.0013	0.0016	0.1288	0.093	0.007	0.0059	0.0037	0.0275	0.0031	0.0101	0.1933
5	rs76923277	162141613	1.13	0.306408690300974	1.66	0.333131717406117	0.0337073255775436	0.146200197156492	0.1381	0.0734	0.0026	9e-04	0.0064	0.0013	0.0019	0.0169	0.1577	0.0039	0.0045	0.0056	0.0957	0.0083	0.0043	0.0013	0.0015	0.129	0.0931	0.007	0.0059	0.0037	0.0276	0.0031	0.01	0.193
5	rs76538454	162148479	1.13	0.306408690300974	1.66	0.333131717406117	0.143806828196132	0.122155699549981	0.138	0.0732	0.0026	0.001	0.0064	0.0013	0.0019	0.0168	0.1573	0.0039	0.0045	0.0067	0.0956	0.0083	0.0043	0.0013	0.0015	0.1293	0.0931	0.0069	0.0059	0.0038	0.0277	0.0031	0.0099	0.1927
5	rs73797882	162153523	1.13	0.306408690300974	1.65	0.358901199458623	0.265193966491622	0.123385683898008	0.138	0.0731	0.0026	0.001	0.0063	0.0013	0.0019	0.0167	0.1571	0.0039	0.0045	0.0071	0.0955	0.0082	0.0043	0.0013	0.0015	0.1294	0.0932	0.0069	0.0058	0.0038	0.0278	0.0032	0.0098	0.1925
5	rs114119776	162156528	1.13	0.306408690300974	1.65	0.358901199458623	0.323130629443071	0.125593537459367	0.138	0.0731	0.0026	0.001	0.0063	0.0013	0.002	0.0167	0.1571	0.0039	0.0045	0.0073	0.0955	0.0082	0.0043	0.0013	0.0015	0.1294	0.0932	0.0069	0.0058	0.0038	0.0278	0.0032	0.0098	0.1925
5	rs116751078	162164652	1.13	0.306408690300974	1.66	0.333131717406117	0.562452361610837	0.133661706529128	0.138	0.073	0.0026	0.001	0.0063	0.0014	0.002	0.0167	0.1568	0.0039	0.0044	0.0078	0.0954	0.0082	0.0043	0.0013	0.0015	0.1295	0.0932	0.0069	0.0058	0.0038	0.0278	0.0032	0.0098	0.1924
5	rs819331	162172467	1.13	0.306408690300974	1.66	0.333131717406117	1.37763626169674	0.165559206008324	0.1379	0.0728	0.0027	0.0011	0.0062	0.0014	0.002	0.0166	0.1566	0.0039	0.0044	0.0088	0.0953	0.0081	0.0043	0.0013	0.0015	0.1296	0.0932	0.0068	0.0058	0.0039	0.0279	0.0032	0.0097	0.1922
5	rs114030629	162178983	1.13	0.306408690300974	1.66	0.333131717406117	2.22209453118111	0.188712817630702	0.1379	0.0728	0.0027	0.0011	0.0062	0.0014	0.002	0.0165	0.1564	0.0039	0.0044	0.0094	0.0953	0.008	0.0042	0.0013	0.0015	0.1297	0.0933	0.0068	0.0057	0.0038	0.0279	0.0032	0.0096	0.192
5	rs699118	162179832	1.13	0.306408690300974	1.66	0.333131717406117	2.29209893333823	0.192826857139163	0.1379	0.0728	0.0027	0.0011	0.0062	0.0014	0.002	0.0166	0.1562	0.0039	0.0044	0.0095	0.0953	0.008	0.0042	0.0013	0.0015	0.1297	0.0933	0.0068	0.0057	0.0038	0.0279	0.0032	0.0096	0.192
5	rs17499835	162181356	1.13	0.306408690300974	1.66	0.333131717406117	2.43606009268523	0.192001641399464	0.1379	0.0728	0.0027	0.0011	0.0062	0.0014	0.002	0.0165	0.1562	0.0039	0.0044	0.0096	0.0953	0.008	0.0042	0.0013	0.0015	0.1297	0.0933	0.0068	0.0057	0.0038	0.0279	0.0032	0.0096	0.192
5	rs6892150	162187646	1.13	0.306408690300974	1.67	0.308662716071979	3.44690969548626	0.22157844819789	0.1378	0.0726	0.0027	0.0012	0.0062	0.0014	0.002	0.0165	0.1561	0.0039	0.0043	0.0102	0.0953	0.008	0.0042	0.0014	0.0015	0.1297	0.0934	0.0068	0.0057	0.0038	0.028	0.0032	0.0095	0.1917
5	rs77555311	162202314	1.12	0.339600448506511	1.67	0.308662716071979	8.10428808018283	0.357285961179865	0.1372	0.0724	0.0027	0.0015	0.0061	0.0016	0.0022	0.0162	0.1556	0.004	0.0042	0.0121	0.0953	0.0078	0.0043	0.0015	0.0017	0.1296	0.0938	0.0066	0.0055	0.0039	0.028	0.0033	0.0092	0.1908
5	rs6556633	162211967	1.12	0.339600448506511	1.69	0.263511633917478	9.20590837103579	0.425951812468654	0.1372	0.0723	0.0028	0.0015	0.006	0.0017	0.0022	0.0161	0.1555	0.004	0.0041	0.0124	0.0953	0.0078	0.0043	0.0015	0.0017	0.1296	0.0939	0.0066	0.0055	0.0039	0.028	0.0033	0.0092	0.1907
5	rs62398131	162213246	1.12	0.339600448506511	1.69	0.263511633917478	8.91597681802273	0.409352667664287	0.1372	0.0724	0.0028	0.0015	0.006	0.0017	0.0023	0.0161	0.1556	0.004	0.0041	0.0123	0.0953	0.0078	0.0043	0.0015	0.0017	0.1296	0.0939	0.0066	0.0055	0.0039	0.028	0.0033	0.0092	0.1907
5	rs7727570	162223543	1.12	0.339600448506511	1.69	0.263511633917478	5.56626879996502	0.235887693037499	0.1376	0.0726	0.0028	0.0017	0.006	0.0018	0.0024	0.0157	0.1559	0.0039	0.004	0.0112	0.0953	0.0077	0.0043	0.0015	0.0019	0.1296	0.0938	0.0066	0.0054	0.0039	0.028	0.0034	0.0089	0.1911
5	rs1288207	162230095	1.13	0.306408690300974	1.69	0.263511633917478	3.34816884643657	0.154528282011522	0.1378	0.073	0.0029	0.0018	0.0059	0.002	0.0026	0.0154	0.1563	0.0039	0.0038	0.0102	0.0953	0.0076	0.0042	0.0016	0.002	0.1295	0.0938	0.0066	0.0054	0.0039	0.028	0.0034	0.0087	0.1914
5	rs1315588	162230498	1.13	0.306408690300974	1.69	0.263511633917478	3.26469444018307	0.144330712889343	0.1379	0.073	0.0029	0.0018	0.0059	0.002	0.0026	0.0154	0.1563	0.0039	0.0038	0.0101	0.0953	0.0076	0.0042	0.0016	0.002	0.1295	0.0938	0.0066	0.0054	0.0039	0.028	0.0034	0.0087	0.1914
5	rs115986844	162233596	1.13	0.306408690300974	1.69	0.263511633917478	2.63982008181701	0.11814704359979	0.1379	0.0731	0.0029	0.0018	0.006	0.002	0.0026	0.0153	0.1563	0.0039	0.0039	0.0098	0.0953	0.0076	0.0042	0.0016	0.0021	0.1293	0.0938	0.0066	0.0054	0.0039	0.028	0.0034	0.0087	0.1914
5	rs113777790	162245309	1.13	0.306408690300974	1.69	0.263511633917478	0.00633097139758971	0.0311119416207956	0.139	0.0741	0.0032	0.0025	0.0062	0.0025	0.003	0.0151	0.1569	0.0039	0.0038	0.0048	0.0949	0.0075	0.0045	0.0017	0.0025	0.129	0.0941	0.0067	0.0052	0.0041	0.028	0.0035	0.0087	0.1916
5	rs75754130	162255035	1.13	0.306408690300974	1.69	0.263511633917478	0.00562485936407524	0.0504720913336642	0.1392	0.0743	0.0032	0.0027	0.0062	0.0026	0.003	0.0151	0.157	0.0039	0.0038	0.0038	0.0948	0.0075	0.0045	0.0017	0.0026	0.1289	0.0941	0.0067	0.0052	0.0042	0.028	0.0035	0.0087	0.1917
5	rs79203136	162255231	1.13	0.306408690300974	1.69	0.263511633917478	0.00542189391528735	0.0433646137910952	0.1392	0.0743	0.0032	0.0027	0.0062	0.0026	0.003	0.0151	0.157	0.0039	0.0038	0.0038	0.0948	0.0075	0.0045	0.0017	0.0026	0.1289	0.0941	0.0067	0.0052	0.0042	0.028	0.0035	0.0087	0.1917
5	rs11954470	162255652	1.13	0.306408690300974	1.69	0.263511633917478	0.00503918852941742	0.0338218990839475	0.1392	0.0743	0.0032	0.0027	0.0062	0.0026	0.0031	0.0151	0.157	0.0039	0.0038	0.0038	0.0948	0.0075	0.0045	0.0017	0.0026	0.1289	0.0941	0.0067	0.0052	0.0042	0.028	0.0035	0.0087	0.1917
5	rs113665886	162263273	1.13	0.306408690300974	1.69	0.263511633917478	0.00775387556321363	0.0283656717039014	0.1392	0.0741	0.0033	0.0028	0.0063	0.0027	0.0031	0.015	0.1568	0.0039	0.0037	0.0039	0.0946	0.0074	0.0047	0.0017	0.0027	0.1288	0.0941	0.0065	0.0051	0.0042	0.0282	0.0035	0.0087	0.1915
5	rs17060930	162267912	1.13	0.306408690300974	1.69	0.263511633917478	0.00879926983314694	0.0258739064348485	0.1392	0.074	0.0033	0.0029	0.0064	0.0028	0.0031	0.015	0.1567	0.0039	0.0037	0.0039	0.0945	0.0074	0.0047	0.0017	0.0028	0.1288	0.094	0.0064	0.005	0.0043	0.0283	0.0036	0.0087	0.1915
5	rs77387431	162272357	1.13	0.306408690300974	1.68	0.285465824887251	0.00996925397906328	0.0296517909980585	0.1392	0.074	0.0033	0.0029	0.0064	0.0029	0.0031	0.015	0.1566	0.0039	0.0037	0.0039	0.0945	0.0074	0.0047	0.0017	0.0028	0.1288	0.094	0.0063	0.005	0.0043	0.0283	0.0036	0.0087	0.1915
5	rs115274122	162281930	1.13	0.306408690300974	1.68	0.285465824887251	0.0104998515133321	0.0231470818181085	0.1393	0.074	0.0033	0.003	0.0064	0.0029	0.0032	0.015	0.1564	0.0039	0.0037	0.0039	0.0946	0.0074	0.0048	0.0017	0.0028	0.1288	0.094	0.0063	0.005	0.0043	0.0284	0.0036	0.0087	0.1914
5	rs72811587	162285906	1.13	0.306408690300974	1.68	0.285465824887251	0.0103612717098902	0.0211358964270646	0.1392	0.0739	0.0034	0.003	0.0064	0.0029	0.0032	0.015	0.1564	0.0039	0.0037	0.0039	0.0945	0.0074	0.0048	0.0017	0.0028	0.1288	0.094	0.0063	0.005	0.0043	0.0284	0.0036	0.0087	0.1915
5	rs60299365	162286006	1.13	0.306408690300974	1.68	0.285465824887251	0.0234635416546129	0.0338218990839475	0.1394	0.0741	0.0031	0.0029	0.0064	0.0029	0.0031	0.015	0.1567	0.0037	0.0037	0.0036	0.0948	0.0075	0.0048	0.0015	0.0027	0.129	0.0941	0.0061	0.005	0.0043	0.0286	0.0035	0.0087	0.1917
5	rs71612943	162289591	1.13	0.306408690300974	1.68	0.285465824887251	0.026342592732168	0.0347483228224148	0.1394	0.0741	0.0031	0.0029	0.0064	0.0029	0.0031	0.015	0.1567	0.0037	0.0037	0.0036	0.0947	0.0075	0.0048	0.0015	0.0027	0.129	0.094	0.0061	0.005	0.0043	0.0286	0.0035	0.0088	0.1916
5	rs10038072	162292393	1.13	0.306408690300974	1.68	0.285465824887251	0.0281198255987807	0.0308173030052022	0.1393	0.074	0.0031	0.0029	0.0064	0.0029	0.0032	0.015	0.1567	0.0037	0.0037	0.0036	0.0946	0.0075	0.0048	0.0015	0.0027	0.129	0.094	0.0061	0.005	0.0043	0.0286	0.0036	0.0088	0.1915
5	rs116542773	162298167	1.13	0.306408690300974	1.68	0.285465824887251	0.0334077919329415	0.0342836759910563	0.1394	0.0741	0.0031	0.003	0.0064	0.003	0.0032	0.015	0.1569	0.0037	0.0037	0.0036	0.0944	0.0075	0.0048	0.0015	0.0028	0.1289	0.0938	0.0061	0.0049	0.0043	0.0285	0.0036	0.0088	0.1915
5	rs981464	162302395	1.13	0.306408690300974	1.68	0.285465824887251	0.032740649250575	0.0345414593067033	0.1394	0.0742	0.0031	0.0031	0.0064	0.003	0.0032	0.015	0.157	0.0037	0.0037	0.0036	0.0943	0.0075	0.0048	0.0015	0.0029	0.1289	0.0938	0.0061	0.0049	0.0043	0.0285	0.0036	0.0088	0.1914
5	rs78206950	162306384	1.13	0.306408690300974	1.68	0.285465824887251	0.0381539861691235	0.0475721379941489	0.1394	0.0742	0.0031	0.0031	0.0064	0.003	0.0032	0.015	0.157	0.0037	0.0037	0.0036	0.0943	0.0074	0.0048	0.0015	0.0029	0.1289	0.0939	0.0061	0.0049	0.0043	0.0285	0.0036	0.0087	0.1914
5	rs114400899	162314049	1.13	0.306408690300974	1.68	0.285465824887251	0.0458985003412615	0.0752440170072701	0.1394	0.0742	0.0031	0.0031	0.0065	0.0031	0.0032	0.015	0.157	0.0037	0.0037	0.0036	0.0943	0.0074	0.0048	0.0015	0.0029	0.1289	0.0941	0.0061	0.0048	0.0043	0.0284	0.0036	0.0087	0.1914
5	rs72813417	162331581	1.14	0.275532638758866	1.68	0.285465824887251	0.0474015863172845	0.0795696654888375	0.1395	0.0742	0.0031	0.0031	0.0065	0.0031	0.0032	0.0149	0.157	0.0037	0.0037	0.0036	0.0943	0.0073	0.0048	0.0015	0.0029	0.1289	0.0942	0.0061	0.0047	0.0043	0.0284	0.0036	0.0087	0.1914
5	rs12523478	162335211	1.14	0.275532638758866	1.67	0.308662716071979	0.0557874418660301	0.0981539405805051	0.1395	0.0742	0.0032	0.0031	0.0065	0.0031	0.0032	0.0149	0.157	0.0037	0.0037	0.0037	0.0943	0.0073	0.0048	0.0015	0.003	0.1289	0.0943	0.0061	0.0046	0.0043	0.0283	0.0036	0.0086	0.1913
5	rs17061039	162339295	1.14	0.275532638758866	1.66	0.333131717406117	0.0549090828717052	0.0898322451028247	0.1395	0.0742	0.0032	0.0032	0.0065	0.0031	0.0032	0.0149	0.157	0.0037	0.0037	0.0037	0.0942	0.0072	0.0048	0.0015	0.003	0.1289	0.0943	0.0061	0.0045	0.0043	0.0283	0.0036	0.0086	0.1913
5	rs72813436	162350385	1.14	0.275532638758866	1.66	0.333131717406117	0.0560704837899139	0.0821069616922733	0.1395	0.0742	0.0032	0.0032	0.0065	0.0032	0.0032	0.0149	0.157	0.0037	0.0037	0.0037	0.0942	0.0072	0.0048	0.0015	0.003	0.1289	0.0944	0.0061	0.0044	0.0043	0.0283	0.0037	0.0086	0.1912
5	rs828765	162357695	1.14	0.275532638758866	1.66	0.333131717406117	0.0558227698825741	0.0858200580892257	0.1395	0.0742	0.0032	0.0032	0.0065	0.0032	0.0032	0.0149	0.1568	0.0037	0.0038	0.0037	0.094	0.0072	0.0049	0.0015	0.003	0.1288	0.0946	0.0061	0.0044	0.0043	0.0283	0.0037	0.0087	0.191
5	rs77708580	162362041	1.14	0.275532638758866	1.66	0.333131717406117	0.0612169627830254	0.116419935678412	0.1394	0.0742	0.0032	0.0032	0.0065	0.0032	0.0032	0.0148	0.1568	0.0037	0.0038	0.0037	0.0941	0.0072	0.0049	0.0016	0.0031	0.1288	0.0947	0.0061	0.0044	0.0043	0.0284	0.0037	0.0086	0.1909
5	rs114028311	162364722	1.14	0.275532638758866	1.66	0.333131717406117	0.0689969795333684	0.135570888800064	0.1395	0.0742	0.0032	0.0032	0.0065	0.0033	0.0032	0.0148	0.1565	0.0037	0.0039	0.0038	0.0941	0.0071	0.0049	0.0015	0.0031	0.1287	0.0948	0.0061	0.0045	0.0042	0.0284	0.0037	0.0085	0.191
5	rs72813443	162369471	1.14	0.275532638758866	1.66	0.333131717406117	0.0716089973526232	0.145825604307514	0.1396	0.0742	0.0032	0.0032	0.0065	0.0033	0.0032	0.0148	0.1562	0.0037	0.004	0.0038	0.0941	0.0071	0.0049	0.0015	0.0031	0.1287	0.0948	0.0061	0.0045	0.0042	0.0283	0.0037	0.0083	0.1911
5	rs1531263	162371114	1.14	0.275532638758866	1.67	0.308662716071979	0.06542228904149	0.141357726716542	0.1396	0.0742	0.0032	0.0032	0.0066	0.0033	0.0032	0.0148	0.1561	0.0037	0.004	0.0038	0.0941	0.0071	0.0049	0.0015	0.0031	0.1287	0.0948	0.0061	0.0045	0.0042	0.0283	0.0037	0.0083	0.1911
5	rs116167720	162373005	1.14	0.275532638758866	1.67	0.308662716071979	0.105998441711452	0.207353721949946	0.1396	0.0742	0.0032	0.0032	0.0066	0.0033	0.0032	0.0148	0.1561	0.0037	0.004	0.0038	0.0941	0.0071	0.0048	0.0015	0.0031	0.1287	0.0948	0.0061	0.0045	0.0042	0.0283	0.0037	0.0083	0.1911
5	rs113163111	162379308	1.14	0.275532638758866	1.67	0.308662716071979	0.0941024304837636	0.198949632167087	0.1399	0.0741	0.0032	0.0031	0.0066	0.0034	0.0032	0.0147	0.1563	0.0038	0.004	0.0037	0.0942	0.0073	0.0048	0.0016	0.0031	0.1284	0.0945	0.0061	0.0046	0.0042	0.0283	0.0037	0.0083	0.1911
5	rs75495448	162380260	1.15	0.246899131395369	1.67	0.308662716071979	0.0348472691251258	0.130591867625126	0.1407	0.0744	0.0032	0.0031	0.0067	0.0034	0.0031	0.0145	0.156	0.0039	0.0041	0.0037	0.0943	0.0076	0.0046	0.0017	0.0031	0.1279	0.0942	0.006	0.0048	0.0042	0.0284	0.0037	0.0084	0.1907
5	rs17061088	162381052	1.15	0.246899131395369	1.67	0.308662716071979	0.0414831554222053	0.312826994123563	0.1407	0.0747	0.0031	0.0029	0.0068	0.0034	0.0029	0.0143	0.156	0.0039	0.0042	0.0038	0.095	0.0083	0.004	0.0018	0.003	0.1269	0.0938	0.0056	0.0051	0.0041	0.0292	0.0038	0.009	0.1899
5	rs11135232	162381246	1.15	0.246899131395369	1.67	0.308662716071979	0.029830684818809	0.296936699435065	0.1407	0.0748	0.0031	0.0029	0.0069	0.0035	0.0029	0.0145	0.1562	0.0039	0.0043	0.0038	0.0951	0.0085	0.0039	0.0019	0.0029	0.1267	0.0936	0.0056	0.0052	0.0042	0.0294	0.0038	0.0091	0.1894
5	rs80355435	162385949	1.11	0.375177619549844	1.67	0.308662716071979	0.0446253411475728	0.573294943497566	0.1388	0.0735	0.003	0.0022	0.0072	0.0025	0.0026	0.0152	0.1579	0.004	0.0042	0.0034	0.0944	0.0106	0.0027	0.0016	0.0022	0.1311	0.0923	0.0053	0.0056	0.0041	0.0298	0.0036	0.0092	0.1893
5	rs79489899	162386324	1.11	0.375177619549844	1.67	0.308662716071979	0.0427979593361695	0.562826447472062	0.1388	0.0735	0.003	0.0022	0.0072	0.0025	0.0026	0.0152	0.1579	0.004	0.0042	0.0034	0.0944	0.0106	0.0027	0.0016	0.0022	0.1311	0.0923	0.0053	0.0056	0.0041	0.0298	0.0036	0.0092	0.1893
5	rs17061099	162387260	1.11	0.375177619549844	1.66	0.333131717406117	0.0479577805806215	0.562544168466663	0.1389	0.0735	0.003	0.0022	0.0072	0.0025	0.0026	0.0152	0.1579	0.004	0.0042	0.0034	0.0944	0.0106	0.0027	0.0016	0.0022	0.1311	0.0923	0.0053	0.0056	0.0041	0.0298	0.0036	0.0092	0.1893
5	rs17511477	162389158	1.11	0.375177619549844	1.66	0.333131717406117	0.0514379631462136	0.523789546942381	0.1389	0.0735	0.003	0.0022	0.0072	0.0024	0.0026	0.0152	0.1579	0.004	0.0042	0.0034	0.0944	0.0106	0.0027	0.0016	0.0022	0.1312	0.0923	0.0053	0.0056	0.0041	0.0298	0.0036	0.0092	0.1893
5	rs114172337	162406063	1.11	0.375177619549844	1.63	0.414449909043039	0.0615933928254551	0.565227213150162	0.139	0.0735	0.0029	0.0022	0.0072	0.0023	0.0025	0.0152	0.1578	0.0041	0.0042	0.0033	0.0943	0.0107	0.0026	0.0015	0.0022	0.1315	0.0923	0.0053	0.0056	0.004	0.03	0.0035	0.0092	0.1892
5	rs11135235	162412340	1.11	0.375177619549844	1.63	0.414449909043039	0.0341222378757166	0.458868764585432	0.1392	0.0736	0.0029	0.0022	0.0073	0.0022	0.0025	0.0152	0.1578	0.0041	0.0042	0.0033	0.0943	0.0107	0.0025	0.0015	0.0022	0.1317	0.0923	0.0054	0.0056	0.004	0.0301	0.0035	0.0092	0.1892
5	rs115762882	162413750	1.11	0.375177619549844	1.63	0.414449909043039	0.0490023956845117	0.574287628868189	0.1392	0.0735	0.0029	0.0022	0.0073	0.0022	0.0025	0.0152	0.1578	0.0041	0.0042	0.0033	0.0943	0.0107	0.0025	0.0015	0.0021	0.1317	0.0923	0.0053	0.0056	0.004	0.0301	0.0035	0.0092	0.1892
5	rs11741192	162416571	1.1	0.413206464175836	1.63	0.414449909043039	0.0317094915118693	0.464238178633021	0.1392	0.0733	0.0029	0.0021	0.0074	0.002	0.0024	0.0153	0.1577	0.0042	0.0043	0.0033	0.0945	0.0108	0.0024	0.0014	0.0021	0.1318	0.0925	0.0053	0.0057	0.004	0.0302	0.0033	0.0093	0.1894
5	rs1870313	162426738	1.1	0.413206464175836	1.63	0.414449909043039	0.0233571567545475	0.473403496276854	0.1392	0.0731	0.0028	0.002	0.0075	0.0018	0.0023	0.0152	0.158	0.0043	0.0043	0.0032	0.0945	0.0109	0.0024	0.0014	0.002	0.1315	0.0926	0.0052	0.0057	0.0039	0.0302	0.0034	0.0093	0.1901
5	rs72813458	162428293	1.1	0.413206464175836	1.63	0.414449909043039	0.0247271580774046	0.485605192571948	0.1391	0.0731	0.0028	0.002	0.0075	0.0018	0.0023	0.0152	0.158	0.0043	0.0043	0.0032	0.0945	0.0109	0.0024	0.0014	0.002	0.1315	0.0926	0.0052	0.0057	0.0039	0.0302	0.0034	0.0093	0.1901
5	rs115119775	162434083	1.1	0.413206464175836	1.63	0.414449909043039	0.0259344869517669	0.466929005878703	0.1391	0.0731	0.0028	0.002	0.0076	0.0018	0.0023	0.0153	0.158	0.0043	0.0043	0.0033	0.0943	0.0109	0.0024	0.0014	0.002	0.1315	0.0926	0.0052	0.0057	0.0039	0.0302	0.0034	0.0093	0.19
5	rs76312228	162434152	1.1	0.413206464175836	1.63	0.414449909043039	0.0257890923674382	0.463834905424279	0.1391	0.0731	0.0028	0.002	0.0076	0.0018	0.0023	0.0153	0.158	0.0043	0.0043	0.0033	0.0943	0.0109	0.0024	0.0014	0.002	0.1315	0.0926	0.0052	0.0057	0.0039	0.0303	0.0034	0.0094	0.19
5	rs1458336	162434427	1.1	0.413206464175836	1.63	0.414449909043039	0.0258513330116013	0.464776018810873	0.1391	0.0731	0.0029	0.002	0.0076	0.0018	0.0023	0.0153	0.158	0.0043	0.0043	0.0033	0.0943	0.0109	0.0024	0.0014	0.002	0.1315	0.0927	0.0052	0.0057	0.0039	0.0303	0.0034	0.0093	0.19
5	rs2054225	162443264	1.1	0.413206464175836	1.63	0.414449909043039	0.0295557926987349	0.455119953789333	0.1386	0.0733	0.0029	0.0019	0.0076	0.0017	0.0023	0.0151	0.1587	0.0044	0.0043	0.0032	0.0943	0.011	0.0024	0.0013	0.0019	0.1316	0.0922	0.0052	0.0057	0.0039	0.0303	0.0034	0.0095	0.1902
5	rs13160797	162444591	1.1	0.413206464175836	1.63	0.414449909043039	0.028363042094906	0.426214639476211	0.1385	0.0733	0.003	0.0019	0.0077	0.0017	0.0023	0.0151	0.1587	0.0044	0.0043	0.0032	0.0943	0.011	0.0024	0.0013	0.0019	0.1316	0.0922	0.0052	0.0057	0.0039	0.0303	0.0034	0.0095	0.1903
5	rs1350472	162458993	1.1	0.413206464175836	1.62	0.444280725791627	0.040593687070074	0.539237046603799	0.1383	0.0735	0.003	0.0018	0.0077	0.0015	0.0021	0.015	0.1589	0.0043	0.0042	0.0031	0.0943	0.0116	0.0023	0.0012	0.0018	0.1322	0.0918	0.0052	0.0057	0.0033	0.0304	0.0034	0.0096	0.1909
5	rs116317655	162466057	1.1	0.413206464175836	1.62	0.444280725791627	0.0491644579711302	0.577126162637676	0.1382	0.0735	0.003	0.0017	0.0077	0.0014	0.002	0.0149	0.159	0.0042	0.0042	0.0031	0.0944	0.0117	0.0023	0.0012	0.0017	0.1323	0.0917	0.0052	0.0057	0.0033	0.0304	0.0034	0.0096	0.1911
5	rs114517762	162481765	1.1	0.413206464175836	1.62	0.444280725791627	0.0584239342255401	0.606557173197669	0.1383	0.0736	0.003	0.0016	0.0078	0.0013	0.0018	0.0147	0.159	0.0042	0.0042	0.0031	0.0945	0.0118	0.0022	0.0011	0.0016	0.1323	0.0915	0.0052	0.0057	0.0033	0.0305	0.0034	0.0097	0.1915
5	rs75794316	162494873	1.1	0.413206464175836	1.62	0.444280725791627	0.0636910764322122	0.64812926674618	0.1383	0.0737	0.0029	0.0015	0.0078	0.0013	0.0016	0.0146	0.1592	0.0041	0.0043	0.0031	0.0945	0.0119	0.0022	0.0011	0.0016	0.1324	0.0913	0.0052	0.0057	0.0033	0.0305	0.0034	0.0098	0.1917
5	rs13169504	162499589	1.1	0.413206464175836	1.62	0.444280725791627	0.0563367035052413	0.634878213158767	0.1383	0.0737	0.0029	0.0015	0.0078	0.0013	0.0016	0.0146	0.1592	0.0041	0.0043	0.0031	0.0946	0.012	0.0022	0.0011	0.0016	0.1325	0.0913	0.0052	0.0057	0.0033	0.0305	0.0034	0.0098	0.1918
5	rs79121859	162508122	1.1	0.413206464175836	1.57	0.614941920479678	0.0692207197372193	0.699374523086222	0.1383	0.0737	0.0029	0.0014	0.0078	0.0012	0.0015	0.0145	0.1593	0.004	0.0043	0.003	0.0946	0.012	0.0022	0.0011	0.0015	0.1326	0.0912	0.0052	0.0057	0.0032	0.0305	0.0034	0.0098	0.1919
5	rs115311681	162511267	1.1	0.413206464175836	1.57	0.614941920479678	0.0709448913158562	0.702346303376176	0.1383	0.0737	0.0029	0.0014	0.0078	0.0012	0.0015	0.0145	0.1593	0.004	0.0043	0.003	0.0947	0.012	0.0022	0.001	0.0015	0.1327	0.0912	0.0052	0.0057	0.0032	0.0305	0.0034	0.0098	0.192
5	rs13165672	162531172	1.1	0.413206464175836	1.57	0.614941920479678	0.102797136915405	0.813273487900691	0.138	0.0736	0.0028	0.0011	0.0077	0.0011	0.0012	0.0142	0.1597	0.004	0.0043	0.0028	0.0951	0.012	0.002	8e-04	0.0015	0.1339	0.0905	0.0053	0.0057	0.0031	0.0303	0.0034	0.0099	0.1929
5	rs72813483	162533395	1.1	0.413206464175836	1.57	0.614941920479678	0.0980966673251855	0.823108634930969	0.1379	0.0736	0.0028	0.0011	0.0077	0.0011	0.0012	0.0142	0.1597	0.004	0.0043	0.0028	0.0951	0.0121	0.002	0.001	0.0015	0.1338	0.0904	0.0053	0.0057	0.003	0.0303	0.0034	0.0099	0.1929
5	rs112222242	162536425	1.1	0.413206464175836	1.57	0.614941920479678	0.0985043873489168	0.82157025495164	0.1379	0.0736	0.0028	0.0011	0.0077	0.0011	0.0012	0.0142	0.1597	0.004	0.0043	0.0028	0.0951	0.0121	0.002	0.001	0.0015	0.1338	0.0904	0.0053	0.0057	0.003	0.0303	0.0034	0.0099	0.1929
5	rs190399637	162542037	1.1	0.413206464175836	1.57	0.614941920479678	0.0936568193165007	0.831734691962987	0.1379	0.0735	0.0028	0.0011	0.0077	0.0011	0.0012	0.0142	0.1595	0.004	0.0043	0.0028	0.0952	0.0121	0.0019	0.001	0.0015	0.1341	0.0906	0.0053	0.0057	0.003	0.0303	0.0033	0.0098	0.1929
5	rs4645345	162553539	1.1	0.413206464175836	1.57	0.614941920479678	0.0941520251220958	0.841770569934195	0.1379	0.0735	0.0028	0.0011	0.0077	0.0011	0.0012	0.0142	0.1595	0.004	0.0043	0.0028	0.0952	0.0121	0.0019	0.001	0.0015	0.1341	0.0906	0.0053	0.0057	0.003	0.0303	0.0033	0.0098	0.1929
5	rs13153172	162556570	1.1	0.413206464175836	1.57	0.614941920479678	0.112862246286019	0.897484293088093	0.1383	0.0734	0.0027	0.0011	0.0078	0.0011	0.0012	0.0141	0.1595	0.004	0.0044	0.0027	0.0951	0.0122	0.0018	9e-04	0.0015	0.1342	0.0905	0.0053	0.0057	0.003	0.0305	0.0033	0.0098	0.193
5	rs79495580	162563534	1.1	0.413206464175836	1.56	0.653525583231	0.11690426981626	0.902342685126956	0.1383	0.0735	0.0027	0.0011	0.0078	0.0011	0.0011	0.0141	0.1595	0.004	0.0044	0.0027	0.0951	0.0122	0.0018	9e-04	0.0015	0.134	0.0905	0.0053	0.0057	0.003	0.0307	0.0033	0.0098	0.1929
5	rs72815358	162571795	1.1	0.413206464175836	1.56	0.653525583231	0.100947076366463	0.853846528860146	0.1385	0.0735	0.0027	0.0011	0.0078	0.0011	0.0011	0.0141	0.1595	0.004	0.0044	0.0027	0.0952	0.0122	0.0018	9e-04	0.0015	0.1341	0.0904	0.0052	0.0057	0.003	0.0307	0.0033	0.0098	0.1929
5	rs6864537	162571983	1.1	0.413206464175836	1.56	0.653525583231	0.100017020754236	0.852761335028112	0.1385	0.0735	0.0027	0.0011	0.0078	0.0011	0.0011	0.0141	0.1595	0.004	0.0044	0.0027	0.0952	0.0122	0.0018	9e-04	0.0015	0.1341	0.0904	0.0052	0.0057	0.003	0.0307	0.0033	0.0098	0.1929
5	rs13358866	162572062	1.1	0.413206464175836	1.57	0.614941920479678	0.0999655087162427	0.8535364443621	0.1385	0.0735	0.0027	0.0011	0.0078	0.0011	0.0011	0.0141	0.1595	0.004	0.0044	0.0027	0.0952	0.0122	0.0018	9e-04	0.0015	0.1341	0.0904	0.0052	0.0057	0.003	0.0307	0.0033	0.0098	0.1929
5	rs35330631	162586611	1.1	0.413206464175836	1.57	0.614941920479678	0.0973857062360813	0.884971137740132	0.1381	0.0732	0.0027	0.0011	0.0078	0.0011	0.0011	0.0141	0.1598	0.004	0.0044	0.0027	0.0953	0.0122	0.0018	9e-04	0.0015	0.1341	0.0906	0.0053	0.0058	0.003	0.0307	0.0032	0.0098	0.193
5	rs77991456	162591145	1.1	0.413206464175836	1.57	0.614941920479678	0.101024823912523	0.898894247737041	0.1381	0.0732	0.0027	0.0011	0.0078	0.0011	0.0011	0.0141	0.1599	0.004	0.0044	0.0027	0.0952	0.0122	0.0017	9e-04	0.0015	0.1342	0.0906	0.0052	0.0058	0.0029	0.0307	0.0032	0.0098	0.1931
5	rs10214176	162604389	1.1	0.413206464175836	1.57	0.614941920479678	0.0867076229619077	0.887939779596035	0.1378	0.0731	0.0027	0.001	0.0078	0.0011	0.0011	0.0141	0.1601	0.004	0.0044	0.0027	0.0951	0.0122	0.0018	9e-04	0.0014	0.1343	0.0907	0.0052	0.0057	0.0029	0.0307	0.0032	0.0097	0.1935
5	rs76139356	162608947	1.09	0.453749840114468	1.58	0.577869115575703	0.0906232106818197	0.896544572175486	0.1378	0.0731	0.0027	0.001	0.0077	0.0011	0.0011	0.0141	0.1601	0.004	0.0044	0.0027	0.0951	0.0122	0.0018	9e-04	0.0014	0.1343	0.0907	0.0052	0.0057	0.0029	0.0307	0.0032	0.0097	0.1936
5	rs79251536	162613154	1.1	0.413206464175836	1.58	0.577869115575703	0.0918876897782508	0.891066846605946	0.1378	0.0731	0.0027	0.001	0.0077	0.0011	0.0011	0.0141	0.1601	0.004	0.0044	0.0027	0.0951	0.0122	0.0018	9e-04	0.0014	0.1343	0.0906	0.0052	0.0057	0.0029	0.0307	0.0032	0.0097	0.1937
5	rs77565512	162613846	1.1	0.413206464175836	1.58	0.577869115575703	0.0928679110205305	0.892161847032929	0.1378	0.0731	0.0027	0.001	0.0077	0.0011	0.0011	0.0141	0.1601	0.004	0.0043	0.0027	0.0951	0.0122	0.0018	9e-04	0.0014	0.1342	0.0906	0.0052	0.0057	0.0029	0.0307	0.0032	0.0097	0.1937
5	rs60449345	162617092	1.09	0.453749840114468	1.58	0.577869115575703	0.0895619119179058	0.831580490287931	0.1379	0.0731	0.0027	0.001	0.0076	0.0011	0.0011	0.0141	0.1603	0.004	0.0043	0.0027	0.095	0.0122	0.0018	9e-04	0.0014	0.1341	0.0904	0.0051	0.0057	0.0029	0.0307	0.0032	0.0097	0.1942
5	rs78631629	162619045	1.09	0.453749840114468	1.58	0.577869115575703	0.0943009078124208	0.844090095662569	0.1379	0.0731	0.0027	0.001	0.0076	0.0011	0.0011	0.0141	0.1604	0.004	0.0043	0.0027	0.0949	0.0122	0.0018	0.001	0.0014	0.1341	0.0903	0.0051	0.0057	0.0029	0.0307	0.0032	0.0096	0.1942
5	rs80111954	162620413	1.09	0.453749840114468	1.58	0.577869115575703	0.0923524760638621	0.825725266369441	0.1378	0.0731	0.0027	0.001	0.0076	0.0011	0.0011	0.0141	0.1604	0.004	0.0043	0.0027	0.0949	0.0122	0.0018	0.001	0.0014	0.1341	0.0903	0.0051	0.0057	0.0029	0.0307	0.0032	0.0096	0.1943
5	rs2964352	162621222	1.09	0.453749840114468	1.59	0.542287549749139	0.096854612782779	0.83096374337639	0.1379	0.0731	0.0027	0.001	0.0076	0.0011	0.0011	0.0141	0.1604	0.004	0.0043	0.0027	0.0949	0.0122	0.0018	0.001	0.0014	0.1341	0.0903	0.005	0.0057	0.0029	0.0307	0.0033	0.0096	0.1943
5	rs2913575	162621789	1.09	0.453749840114468	1.59	0.542287549749139	0.097893204643587	0.838679936286934	0.1379	0.0732	0.0027	9e-04	0.0076	0.0011	0.0011	0.0141	0.1604	0.004	0.0043	0.0027	0.0949	0.0122	0.0018	0.001	0.0014	0.1341	0.0902	0.005	0.0057	0.0029	0.0307	0.0033	0.0096	0.1943
5	rs17061281	162624190	1.09	0.453749840114468	1.59	0.542287549749139	0.101986785567335	0.857103820048096	0.1378	0.0732	0.0027	9e-04	0.0076	0.0011	0.0011	0.0141	0.1604	0.0041	0.0043	0.0027	0.0948	0.0122	0.0018	0.001	0.0014	0.1342	0.0902	0.005	0.0057	0.0029	0.0307	0.0033	0.0096	0.1943
5	rs2162736	162627619	1.09	0.453749840114468	1.59	0.542287549749139	0.0869432402552547	0.791541603547147	0.1395	0.0741	0.0026	0.001	0.0075	0.0012	0.0014	0.014	0.1613	0.0038	0.0044	0.0027	0.0938	0.0118	0.0017	0.0011	0.0015	0.1346	0.0894	0.0048	0.0061	0.0024	0.0298	0.0031	0.0092	0.1945
5	rs17061287	162628489	1.09	0.453749840114468	1.59	0.542287549749139	0.111396539438083	0.977270471703477	0.1407	0.0741	0.0024	9e-04	0.0075	0.0012	0.0016	0.014	0.1609	0.0035	0.0045	0.0027	0.0932	0.0116	0.0016	0.0012	0.0015	0.1349	0.0897	0.0048	0.0062	0.0021	0.0297	0.0029	0.0091	0.1946
5	rs1896616	162629270	1.09	0.453749840114468	1.59	0.542287549749139	0.110216054303127	0.961523868896975	0.141	0.0741	0.0023	8e-04	0.0074	0.0012	0.0017	0.014	0.1608	0.0035	0.0046	0.0027	0.093	0.0115	0.0016	0.0012	0.0016	0.135	0.0898	0.0048	0.0063	0.0021	0.0296	0.0029	0.0091	0.1946
5	rs17528122	162632906	1.09	0.453749840114468	1.59	0.542287549749139	0.0996053890386098	0.883565645589063	0.1411	0.0744	0.0023	8e-04	0.0076	0.0013	0.0017	0.014	0.1608	0.0034	0.0047	0.0028	0.0926	0.0115	0.0016	0.0012	0.0016	0.1346	0.0898	0.0048	0.0064	0.0021	0.0296	0.0029	0.009	0.1947
5	rs1366152	162633005	1.09	0.453749840114468	1.59	0.542287549749139	0.0991435722303076	0.886689578670875	0.1411	0.0744	0.0023	8e-04	0.0076	0.0013	0.0017	0.014	0.1608	0.0034	0.0047	0.0028	0.0926	0.0115	0.0016	0.0012	0.0016	0.1346	0.0898	0.0048	0.0064	0.0021	0.0297	0.0029	0.009	0.1947
5	rs10075267	162633608	1.09	0.453749840114468	1.59	0.542287549749139	0.100869366204832	0.889033999015946	0.1412	0.0743	0.0023	8e-04	0.0076	0.0013	0.0017	0.014	0.1608	0.0034	0.0047	0.0028	0.0926	0.0115	0.0016	0.0012	0.0016	0.1347	0.0898	0.0048	0.0064	0.0021	0.0297	0.0029	0.009	0.1947
5	rs75996262	162634708	1.09	0.453749840114468	1.59	0.542287549749139	0.10427114167209	0.906892418418606	0.1412	0.0743	0.0023	8e-04	0.0076	0.0013	0.0016	0.014	0.1608	0.0034	0.0047	0.0028	0.0926	0.0115	0.0016	0.0012	0.0016	0.1347	0.0898	0.0048	0.0064	0.0021	0.0297	0.0029	0.009	0.1947
5	rs59566234	162635417	1.09	0.453749840114468	1.6	0.508176723760061	0.105252211503459	0.911446753555987	0.1412	0.0744	0.0023	8e-04	0.0076	0.0013	0.0016	0.014	0.1607	0.0034	0.0047	0.0028	0.0926	0.0114	0.0016	0.0012	0.0016	0.1347	0.0898	0.0048	0.0064	0.0021	0.0297	0.0029	0.009	0.1947
5	rs2964344	162650793	1.08	0.496867270490283	1.6	0.508176723760061	0.118213909537086	0.936813778524716	0.1414	0.0752	0.0024	8e-04	0.0076	0.0013	0.0016	0.0137	0.1602	0.0034	0.0048	0.0028	0.092	0.0114	0.0015	0.0012	0.0015	0.1348	0.09	0.0049	0.0064	0.0022	0.0298	0.0029	0.0091	0.1943
5	rs116626718	162653096	1.08	0.496867270490283	1.6	0.508176723760061	0.125458524038934	0.952480475811973	0.141	0.0759	0.0025	8e-04	0.0075	0.0013	0.0016	0.0135	0.1602	0.0036	0.0049	0.0028	0.0915	0.0112	0.0016	0.0012	0.0015	0.1346	0.0901	0.0048	0.0064	0.0022	0.0299	0.0029	0.0091	0.1945
5	rs10515852	162655464	1.08	0.496867270490283	1.6	0.508176723760061	0.11967635723855	0.965495555865851	0.1409	0.0762	0.0025	8e-04	0.0075	0.0013	0.0016	0.0134	0.1602	0.0036	0.0049	0.0029	0.0915	0.0111	0.0016	0.0012	0.0015	0.1345	0.09	0.0048	0.0064	0.0022	0.0299	0.0029	0.0091	0.1945
5	rs2964374	162655909	1.08	0.496867270490283	1.6	0.508176723760061	0.115772715673205	0.960888697201102	0.1408	0.0763	0.0025	8e-04	0.0075	0.0013	0.0016	0.0134	0.1602	0.0036	0.0049	0.0029	0.0913	0.0111	0.0016	0.0012	0.0015	0.1346	0.09	0.0048	0.0064	0.0022	0.0299	0.0029	0.0091	0.1945
5	rs11744398	162657161	1.08	0.496867270490283	1.59	0.542287549749139	0.13061660077661	1.01211849113318	0.1408	0.0763	0.0025	8e-04	0.0075	0.0013	0.0016	0.0134	0.1603	0.0036	0.0049	0.0029	0.0913	0.0111	0.0016	0.0012	0.0015	0.1345	0.09	0.0048	0.0064	0.0022	0.0299	0.0029	0.0091	0.1945
5	rs72643458	162659865	1.08	0.496867270490283	1.59	0.542287549749139	0.144838135744595	1.07357402572179	0.1407	0.0763	0.0025	7e-04	0.0076	0.0013	0.0016	0.0135	0.1606	0.0036	0.005	0.0029	0.091	0.0112	0.0016	0.0012	0.0015	0.1343	0.0901	0.0048	0.0065	0.0022	0.03	0.0029	0.009	0.1945
5	rs80058321	162661036	1.08	0.496867270490283	1.59	0.542287549749139	0.166528965107629	1.14061239240954	0.1407	0.0763	0.0025	7e-04	0.0076	0.0013	0.0016	0.0135	0.1605	0.0036	0.005	0.0029	0.091	0.0112	0.0015	0.0012	0.0014	0.1342	0.0901	0.0048	0.0065	0.0022	0.03	0.0029	0.009	0.1946
5	rs6875063	162668634	1.08	0.496867270490283	1.59	0.542287549749139	0.18049691791297	1.16526164465016	0.1407	0.0763	0.0025	7e-04	0.0076	0.0013	0.0016	0.0135	0.1605	0.0036	0.005	0.0029	0.091	0.0113	0.0015	0.0012	0.0014	0.1342	0.0901	0.0048	0.0065	0.0022	0.03	0.0029	0.009	0.1946
5	rs2964346	162676713	1.09	0.453749840114468	1.59	0.542287549749139	0.21931878746795	1.27832058296539	0.1408	0.0763	0.0026	7e-04	0.0076	0.0013	0.0016	0.0137	0.1604	0.0038	0.0051	0.0029	0.0908	0.0112	0.0016	0.0012	0.0013	0.1335	0.0903	0.0048	0.0065	0.0022	0.0298	0.0028	0.009	0.1951
5	rs74470623	162678129	1.1	0.413206464175836	1.59	0.542287549749139	0.0925731550494767	0.964542058305909	0.1403	0.0765	0.003	7e-04	0.0075	0.0013	0.0016	0.0142	0.1583	0.0044	0.0057	0.0031	0.0909	0.0109	0.002	0.0014	0.0012	0.131	0.0908	0.0052	0.0066	0.0025	0.0303	0.0035	0.0087	0.1954
5	rs4544840	162679858	1.09	0.453749840114468	1.59	0.542287549749139	0.0907443139365336	0.84966235598388	0.1404	0.0767	0.0032	7e-04	0.0072	0.0013	0.0015	0.0146	0.1569	0.0047	0.0061	0.0031	0.091	0.0108	0.0022	0.0014	0.0011	0.1295	0.091	0.0055	0.0065	0.0026	0.0307	0.0039	0.0083	0.1956
5	rs17061405	162679883	1.09	0.453749840114468	1.59	0.542287549749139	0.0910353793440697	0.853226383153735	0.1404	0.0767	0.0032	7e-04	0.0072	0.0013	0.0015	0.0146	0.1569	0.0047	0.0061	0.0031	0.091	0.0108	0.0022	0.0014	0.0011	0.1295	0.091	0.0055	0.0065	0.0026	0.0307	0.0039	0.0083	0.1956
5	rs78990482	162684658	1.09	0.453749840114468	1.58	0.577869115575703	0.0960237179644031	0.87373998993745	0.1404	0.0767	0.0032	7e-04	0.0072	0.0013	0.0015	0.0147	0.1569	0.0048	0.0061	0.0032	0.091	0.0108	0.0022	0.0014	0.0011	0.1294	0.091	0.0055	0.0065	0.0026	0.0308	0.004	0.0083	0.1956
5	rs76304828	162691760	1.09	0.453749840114468	1.59	0.542287549749139	0.0920587545233605	0.874830619839525	0.1404	0.0767	0.0032	7e-04	0.0072	0.0013	0.0015	0.0147	0.1568	0.0048	0.0061	0.0032	0.091	0.0108	0.0023	0.0014	0.0011	0.1293	0.091	0.0055	0.0065	0.0026	0.0308	0.004	0.0083	0.1956
5	rs78762968	162697569	1.09	0.453749840114468	1.59	0.542287549749139	0.0958480454558772	0.903754177411145	0.1404	0.0767	0.0032	7e-04	0.0072	0.0013	0.0015	0.0148	0.1568	0.0048	0.006	0.0032	0.091	0.0108	0.0023	0.0014	0.0011	0.1292	0.0911	0.0055	0.0065	0.0026	0.0309	0.004	0.0082	0.1956
5	rs300200	162699666	1.09	0.453749840114468	1.55	0.693638871087907	0.0924505145644384	0.875609811562558	0.1405	0.0768	0.0032	7e-04	0.0072	0.0013	0.0015	0.0148	0.1568	0.0048	0.006	0.0032	0.091	0.0108	0.0023	0.0014	0.0011	0.1291	0.0911	0.0055	0.0065	0.0026	0.0309	0.004	0.0082	0.1957
5	rs114571050	162699752	1.09	0.453749840114468	1.55	0.693638871087907	0.0927204591176123	0.87732453239191	0.1405	0.0768	0.0032	7e-04	0.0072	0.0013	0.0015	0.0148	0.1568	0.0048	0.006	0.0032	0.091	0.0108	0.0023	0.0014	0.0011	0.1291	0.0911	0.0055	0.0065	0.0026	0.0309	0.004	0.0082	0.1957
5	rs12519655	162700905	1.09	0.453749840114468	1.55	0.693638871087907	0.0945245097114754	0.884658766844419	0.1405	0.0768	0.0032	7e-04	0.0072	0.0013	0.0015	0.0148	0.1567	0.0048	0.006	0.0032	0.091	0.0108	0.0023	0.0014	0.0011	0.1291	0.0911	0.0055	0.0065	0.0026	0.0309	0.004	0.0082	0.1957
5	rs78132697	162722645	1.09	0.453749840114468	1.55	0.693638871087907	0.103348357489972	1.12030830824712	0.1406	0.0772	0.0029	8e-04	0.0072	0.0013	0.0015	0.0148	0.1562	0.0046	0.0051	0.0031	0.0916	0.0108	0.0024	0.0014	0.0011	0.1285	0.0918	0.0056	0.0064	0.0027	0.0313	0.004	0.0081	0.1955
5	rs13187295	162726137	1.09	0.453749840114468	1.55	0.693638871087907	0.0980966673251855	1.15654138028371	0.1406	0.0773	0.0029	8e-04	0.0072	0.0014	0.0015	0.0148	0.1562	0.0046	0.005	0.0031	0.0916	0.0108	0.0024	0.0014	0.0011	0.1284	0.0918	0.0056	0.0064	0.0027	0.0314	0.004	0.0081	0.1955
5	rs12656636	162727822	1.09	0.453749840114468	1.55	0.693638871087907	0.097436381637183	1.10170086129402	0.1406	0.0774	0.0028	8e-04	0.0072	0.0014	0.0015	0.0149	0.1562	0.0046	0.0047	0.0031	0.0917	0.0108	0.0024	0.0014	0.0011	0.1284	0.0918	0.0055	0.0065	0.0027	0.0314	0.004	0.008	0.1957
5	rs13183207	162729588	1.09	0.453749840114468	1.55	0.693638871087907	0.096501562770021	1.09925679348026	0.1405	0.0773	0.0029	8e-04	0.0072	0.0014	0.0015	0.0149	0.1561	0.0046	0.0047	0.0032	0.0917	0.0108	0.0024	0.0014	0.0012	0.1281	0.0918	0.0055	0.0065	0.0028	0.0314	0.004	0.008	0.1957
5	rs300206	162732021	1.09	0.453749840114468	1.55	0.693638871087907	0.0850464206132238	0.848113743322637	0.1404	0.0773	0.0029	8e-04	0.0072	0.0014	0.0015	0.015	0.156	0.0046	0.0046	0.0034	0.0918	0.0109	0.0024	0.0015	0.0012	0.1277	0.0919	0.0054	0.0066	0.003	0.0315	0.0041	0.008	0.1957
5	rs182462	162732792	1.09	0.453749840114468	1.55	0.693638871087907	0.073583124508146	0.778441389740504	0.1404	0.0773	0.003	8e-04	0.0072	0.0014	0.0015	0.015	0.1559	0.0047	0.0046	0.0034	0.0918	0.0109	0.0024	0.0015	0.0012	0.1276	0.0919	0.0054	0.0066	0.003	0.0315	0.0041	0.008	0.1957
5	rs2964382	162732988	1.09	0.453749840114468	1.54	0.735299729443272	0.0751403088420752	0.793983999756385	0.1404	0.0773	0.003	8e-04	0.0072	0.0014	0.0015	0.015	0.1559	0.0047	0.0046	0.0034	0.0918	0.0109	0.0024	0.0015	0.0012	0.1276	0.0919	0.0054	0.0066	0.003	0.0315	0.0041	0.008	0.1957
5	rs300220	162738470	1.09	0.453749840114468	1.55	0.693638871087907	0.0919609786301203	1.02416149718642	0.1402	0.0773	0.003	8e-04	0.0072	0.0014	0.0015	0.015	0.1558	0.0047	0.0046	0.0035	0.0918	0.0109	0.0025	0.0015	0.0012	0.1277	0.0918	0.0054	0.0066	0.0031	0.0315	0.004	0.008	0.1957
5	rs2901732	162752132	1.09	0.453749840114468	1.55	0.693638871087907	0.0414976102377512	0.68500178247028	0.1358	0.0762	0.0034	0.0011	0.0071	0.0015	0.0016	0.0159	0.1542	0.0043	0.0051	0.005	0.0957	0.011	0.0032	0.0023	0.0011	0.1263	0.0924	0.007	0.0071	0.0036	0.0302	0.0042	0.008	0.1931
5	rs73801550	162755647	1.09	0.453749840114468	1.55	0.693638871087907	0.0329743122643938	0.68189906071349	0.1357	0.0762	0.0034	0.0011	0.0071	0.0015	0.0016	0.0159	0.1542	0.0043	0.0051	0.005	0.0957	0.011	0.0032	0.0023	0.0011	0.1264	0.0925	0.007	0.0071	0.0036	0.0302	0.0042	0.008	0.1931
5	rs2112242	162760946	1.09	0.453749840114468	1.54	0.735299729443272	0.0430642981210866	0.754799266333621	0.1355	0.0763	0.0034	0.0011	0.0072	0.0016	0.0016	0.0159	0.1541	0.0043	0.0051	0.0053	0.0953	0.011	0.0032	0.0023	0.0011	0.1266	0.0928	0.007	0.0071	0.0035	0.0302	0.0041	0.0081	0.1929
5	rs62396762	162761012	1.09	0.453749840114468	1.54	0.735299729443272	0.0435107093951497	0.766449062589545	0.1355	0.0763	0.0034	0.0011	0.0072	0.0016	0.0016	0.0159	0.1541	0.0043	0.0051	0.0053	0.0952	0.011	0.0033	0.0023	0.0011	0.1265	0.0928	0.007	0.0071	0.0035	0.0302	0.0041	0.0081	0.1928
5	rs4256368	162772648	1.08	0.496867270490283	1.54	0.735299729443272	0.0427536793172549	0.666874450479613	0.1354	0.0764	0.0035	0.0011	0.0072	0.0016	0.0016	0.0159	0.1541	0.0043	0.0052	0.0055	0.095	0.011	0.0033	0.0023	0.0011	0.1266	0.093	0.007	0.0071	0.0035	0.0301	0.004	0.0082	0.1927
5	rs17061538	162774346	1.08	0.496867270490283	1.55	0.693638871087907	0.0427241767170193	0.677177259139428	0.1354	0.0764	0.0035	0.0011	0.0072	0.0016	0.0016	0.0159	0.1541	0.0043	0.0052	0.0055	0.095	0.011	0.0033	0.0023	0.0011	0.1266	0.093	0.007	0.0071	0.0035	0.0301	0.004	0.0082	0.1927
5	rs10078474	162777764	1.08	0.496867270490283	1.55	0.693638871087907	0.0485666306796529	0.539795793591803	0.1354	0.0763	0.0034	0.0011	0.0072	0.0016	0.0016	0.0159	0.154	0.0042	0.0051	0.0058	0.0949	0.0109	0.0033	0.0023	0.0011	0.1266	0.0934	0.0069	0.0073	0.0036	0.03	0.004	0.0083	0.1925
5	rs7725713	162779632	1.08	0.496867270490283	1.56	0.653525583231	0.0517228338102882	0.441399942218736	0.1353	0.0762	0.0034	0.0011	0.0072	0.0015	0.0016	0.0159	0.1538	0.0042	0.0051	0.0059	0.0951	0.0109	0.0033	0.0023	0.0011	0.1264	0.0935	0.0069	0.0074	0.0037	0.0299	0.004	0.0084	0.1925
5	rs74358691	162792248	1.08	0.496867270490283	1.56	0.653525583231	0.0523465059124902	0.432931419207759	0.1351	0.0758	0.0035	0.0012	0.0072	0.0015	0.0017	0.016	0.1535	0.0041	0.0051	0.006	0.0954	0.011	0.0033	0.0023	0.0012	0.1265	0.0936	0.0069	0.0074	0.0038	0.0302	0.0041	0.0086	0.1919
5	rs999581	162796184	1.08	0.496867270490283	1.56	0.653525583231	0.0503255121586188	0.403902897055773	0.135	0.0758	0.0035	0.0012	0.0072	0.0015	0.0017	0.016	0.1535	0.0041	0.0051	0.006	0.0954	0.011	0.0033	0.0023	0.0012	0.1265	0.0936	0.0069	0.0075	0.0038	0.0302	0.0041	0.0086	0.1918
5	rs75616410	162796595	1.08	0.496867270490283	1.56	0.653525583231	0.0540400105047219	0.450178624323977	0.135	0.0758	0.0035	0.0012	0.0072	0.0015	0.0017	0.016	0.1534	0.0041	0.0051	0.006	0.0954	0.011	0.0033	0.0023	0.0012	0.1265	0.0936	0.0069	0.0075	0.0038	0.0302	0.0041	0.0086	0.1918
5	rs77338995	162802489	1.08	0.496867270490283	1.56	0.653525583231	0.0590636414590295	0.44924538265958	0.1348	0.0756	0.0035	0.0012	0.0073	0.0015	0.0017	0.016	0.1534	0.0041	0.0052	0.006	0.0956	0.011	0.0034	0.0022	0.0012	0.1262	0.0936	0.0069	0.0075	0.0038	0.0303	0.0042	0.0088	0.1918
5	rs74404678	162803258	1.08	0.496867270490283	1.56	0.653525583231	0.0593576197494994	0.438219116042569	0.1347	0.0755	0.0035	0.0012	0.0073	0.0015	0.0017	0.016	0.1534	0.0041	0.0052	0.006	0.0956	0.011	0.0034	0.0022	0.0012	0.1261	0.0936	0.0069	0.0075	0.0038	0.0304	0.0042	0.0088	0.1918
5	rs72806088	162814231	1.08	0.496867270490283	1.56	0.653525583231	0.056764404435444	0.421490453415777	0.1343	0.0752	0.0034	0.0012	0.0074	0.0015	0.0017	0.016	0.1532	0.0041	0.0052	0.0061	0.0959	0.0111	0.0034	0.0022	0.0013	0.1256	0.0936	0.007	0.0075	0.0039	0.0306	0.0043	0.009	0.1918
5	rs11952005	162819235	1.08	0.496867270490283	1.56	0.653525583231	0.0540227235390766	0.413127217201754	0.1343	0.0752	0.0034	0.0012	0.0074	0.0015	0.0017	0.016	0.1532	0.0041	0.0052	0.0061	0.0959	0.0111	0.0034	0.0022	0.0013	0.1257	0.0936	0.007	0.0074	0.0039	0.0306	0.0043	0.009	0.1919
5	rs28706580	162827675	1.08	0.496867270490283	1.56	0.653525583231	0.0562301147672666	0.468141202009075	0.1344	0.0749	0.0034	0.0012	0.0074	0.0015	0.0017	0.0159	0.1534	0.0041	0.0052	0.006	0.0962	0.0112	0.0034	0.0022	0.0013	0.1254	0.0935	0.007	0.0076	0.0038	0.0307	0.0044	0.0091	0.1918
5	rs6870488	162835160	1.08	0.496867270490283	1.56	0.653525583231	0.0626555178538244	0.46921939749277	0.1345	0.0746	0.0033	0.0012	0.0076	0.0015	0.0017	0.0159	0.1536	0.0041	0.0053	0.006	0.0965	0.0113	0.0034	0.0022	0.0013	0.125	0.0934	0.007	0.0078	0.0038	0.0308	0.0044	0.0089	0.1917
5	rs13172782	162836090	1.08	0.496867270490283	1.56	0.653525583231	0.0623698450088207	0.481529047236422	0.1345	0.0746	0.0033	0.0012	0.0076	0.0015	0.0017	0.0159	0.1536	0.0041	0.0053	0.006	0.0966	0.0113	0.0034	0.0022	0.0013	0.125	0.0934	0.007	0.0078	0.0038	0.0309	0.0044	0.0089	0.1917
5	rs34791046	162836439	1.08	0.496867270490283	1.55	0.693638871087907	0.0638454440804429	0.480036685288879	0.1345	0.0746	0.0033	0.0012	0.0076	0.0015	0.0017	0.0159	0.1536	0.0041	0.0053	0.006	0.0966	0.0113	0.0034	0.0022	0.0013	0.125	0.0934	0.007	0.0078	0.0038	0.0309	0.0044	0.0089	0.1917
5	rs56220415	162841722	1.07	0.542615033110665	1.55	0.693638871087907	0.0628273348570122	0.433195395871847	0.1344	0.0742	0.0033	0.0012	0.0077	0.0015	0.0018	0.0158	0.154	0.0041	0.0053	0.006	0.0967	0.0114	0.0034	0.0022	0.0013	0.1253	0.0933	0.007	0.0079	0.0038	0.0309	0.0044	0.0089	0.1913
5	rs114864887	162848962	1.07	0.542615033110665	1.55	0.693638871087907	0.0719425600580065	0.436101978623683	0.1344	0.0737	0.0033	0.0012	0.0077	0.0016	0.0018	0.0157	0.1544	0.0041	0.0053	0.0061	0.0966	0.0114	0.0034	0.0022	0.0014	0.1252	0.0935	0.007	0.008	0.0038	0.0309	0.0043	0.009	0.1912
5	rs78556314	162858808	1.07	0.542615033110665	1.55	0.693638871087907	0.0859563788395844	0.351044096756812	0.1345	0.0724	0.0032	0.0012	0.0076	0.0016	0.0018	0.0155	0.1555	0.004	0.0054	0.0063	0.0964	0.0113	0.0035	0.0022	0.0014	0.1251	0.0938	0.007	0.0081	0.0038	0.0309	0.0042	0.0093	0.1908
5	rs6877450	162877645	1.07	0.542615033110665	1.55	0.693638871087907	0.104509254560854	0.313549655750438	0.1346	0.0714	0.0032	0.0012	0.0076	0.0017	0.0018	0.0154	0.1562	0.004	0.0055	0.0064	0.0963	0.0113	0.0035	0.0021	0.0015	0.1251	0.0941	0.0071	0.0082	0.0038	0.0309	0.0041	0.0096	0.1904
5	rs56398361	162880081	1.07	0.542615033110665	1.55	0.693638871087907	0.107581582840425	0.330672900779806	0.1346	0.0714	0.0032	0.0012	0.0076	0.0017	0.0018	0.0154	0.1562	0.004	0.0055	0.0064	0.0963	0.0113	0.0035	0.0021	0.0015	0.1251	0.0941	0.0071	0.0082	0.0038	0.0309	0.0041	0.0096	0.1904
5	rs12654985	162882959	1.07	0.542615033110665	1.55	0.693638871087907	0.108988972729705	0.332755372513096	0.1347	0.0713	0.0032	0.0012	0.0076	0.0017	0.0018	0.0154	0.1563	0.0039	0.0055	0.0064	0.0963	0.0113	0.0035	0.002	0.0015	0.125	0.0941	0.0071	0.0082	0.0038	0.0309	0.0041	0.0096	0.1904
5	rs299284	162896650	1.07	0.542615033110665	1.54	0.735299729443272	0.104429846058308	0.323961777495971	0.1348	0.0712	0.0033	0.0012	0.0076	0.0017	0.0018	0.0154	0.1563	0.0039	0.0055	0.0065	0.0963	0.0113	0.0035	0.002	0.0015	0.1251	0.0941	0.0072	0.0082	0.0038	0.031	0.004	0.0095	0.1904
5	rs34815524	162896759	1.07	0.542615033110665	1.54	0.735299729443272	0.104482780888598	0.324205110345944	0.1348	0.0712	0.0033	0.0012	0.0076	0.0017	0.0018	0.0154	0.1563	0.0039	0.0055	0.0065	0.0963	0.0113	0.0035	0.002	0.0015	0.1251	0.0941	0.0072	0.0082	0.0038	0.031	0.004	0.0095	0.1904
5	rs2303078	162901156	1.07	0.542615033110665	1.54	0.735299729443272	0.104482780888598	0.329327455472933	0.1346	0.0712	0.0033	0.0012	0.0076	0.0017	0.0018	0.0154	0.1564	0.0039	0.0055	0.0065	0.0962	0.0113	0.0036	0.002	0.0015	0.1251	0.0941	0.0072	0.0082	0.0038	0.031	0.004	0.0095	0.1903
5	rs299290	162902516	1.07	0.542615033110665	1.54	0.735299729443272	0.103479871226361	0.3270072889463	0.1346	0.0712	0.0033	0.0012	0.0076	0.0017	0.0018	0.0154	0.1565	0.0039	0.0055	0.0065	0.0962	0.0113	0.0036	0.002	0.0015	0.1251	0.0941	0.0072	0.0082	0.0038	0.031	0.004	0.0095	0.1903
5	rs299295	162909716	1.07	0.542615033110665	1.54	0.735299729443272	0.113725023757858	0.328838600465995	0.1346	0.071	0.0033	0.0012	0.0077	0.0016	0.0017	0.0153	0.1569	0.0039	0.0055	0.0065	0.0959	0.0112	0.0036	0.002	0.0015	0.1245	0.0939	0.0072	0.0082	0.004	0.0313	0.004	0.0096	0.1909
5	rs2230363	162911075	1.07	0.542615033110665	1.55	0.693638871087907	0.113334881411773	0.327983615755544	0.1346	0.071	0.0033	0.0012	0.0077	0.0016	0.0017	0.0153	0.1572	0.0039	0.0055	0.0065	0.0959	0.0112	0.0036	0.002	0.0015	0.1247	0.0935	0.0072	0.0082	0.004	0.0313	0.004	0.0096	0.1908
5	rs11748030	162916413	1.07	0.542615033110665	1.55	0.693638871087907	0.117273479250086	0.32298898344543	0.1345	0.071	0.0033	0.0012	0.0077	0.0016	0.0017	0.0152	0.1573	0.0038	0.0055	0.0065	0.096	0.0112	0.0036	0.0019	0.0015	0.1247	0.0934	0.0072	0.0082	0.0039	0.0313	0.004	0.0096	0.1909
5	rs72808228	162920974	1.07	0.542615033110665	1.55	0.693638871087907	0.124394849488363	0.341617247067015	0.1342	0.071	0.0032	0.0012	0.0077	0.0016	0.0017	0.0151	0.1572	0.0036	0.0056	0.0064	0.0961	0.0112	0.0036	0.0019	0.0014	0.1254	0.0937	0.0072	0.0082	0.0038	0.0313	0.0039	0.0096	0.191
5	rs75230624	162930287	1.07	0.542615033110665	1.55	0.693638871087907	0.130313263541238	0.370495129204919	0.1341	0.0711	0.0032	0.0012	0.0077	0.0016	0.0017	0.0151	0.157	0.0036	0.0057	0.0064	0.0961	0.0112	0.0036	0.0018	0.0014	0.1256	0.0939	0.0072	0.0083	0.0038	0.0313	0.0039	0.0096	0.1911
5	rs10515861	162930747	1.07	0.542615033110665	1.55	0.693638871087907	0.130070900615753	0.371633636829433	0.1341	0.0711	0.0032	0.0012	0.0077	0.0016	0.0017	0.0151	0.157	0.0036	0.0057	0.0064	0.0961	0.0112	0.0036	0.0018	0.0014	0.1256	0.0939	0.0072	0.0082	0.0038	0.0313	0.0039	0.0096	0.1911
5	rs17061784	162938043	1.07	0.542615033110665	1.56	0.653525583231	0.138810574046185	0.364691529659476	0.1339	0.0711	0.0031	0.0012	0.0077	0.0016	0.0016	0.0151	0.1567	0.0036	0.0058	0.0064	0.0959	0.0112	0.0035	0.0018	0.0014	0.1259	0.0942	0.0073	0.0083	0.0038	0.0313	0.0039	0.0096	0.191
5	rs7721639	162941739	1.07	0.542615033110665	1.56	0.653525583231	0.155090220623411	0.394221260866929	0.1337	0.0713	0.0031	0.0012	0.0077	0.0015	0.0017	0.015	0.1571	0.0036	0.006	0.0063	0.0951	0.0113	0.0034	0.0017	0.0014	0.1259	0.0945	0.0073	0.0084	0.0038	0.0314	0.0039	0.0096	0.191
5	rs7716694	162948193	1.06	0.591046266007479	1.56	0.653525583231	0.165828463955	0.399505879599629	0.1339	0.0713	0.0031	0.0012	0.0078	0.0015	0.0017	0.0148	0.1574	0.0036	0.006	0.0063	0.0952	0.0113	0.0034	0.0018	0.0014	0.1257	0.0946	0.0074	0.0084	0.0038	0.0314	0.0039	0.0096	0.1908
5	rs116352364	162948205	1.06	0.591046266007479	1.55	0.693638871087907	0.165933429166594	0.410913404832249	0.1339	0.0713	0.0031	0.0012	0.0078	0.0015	0.0017	0.0148	0.1573	0.0036	0.006	0.0063	0.095	0.0113	0.0034	0.0018	0.0014	0.126	0.0945	0.0074	0.0084	0.0038	0.0314	0.0039	0.0096	0.1907
5	rs72808244	162950024	1.06	0.591046266007479	1.56	0.653525583231	0.182413585859256	0.43649873326301	0.134	0.0713	0.0031	0.0012	0.0078	0.0015	0.0017	0.0149	0.1573	0.0037	0.0061	0.0064	0.0949	0.0112	0.0034	0.0018	0.0014	0.1261	0.0941	0.0074	0.0085	0.0039	0.0313	0.0039	0.0096	0.1904
5	rs6879346	162966787	1.06	0.591046266007479	1.56	0.653525583231	0.238785243283156	0.354036265305706	0.1343	0.071	0.0032	0.0015	0.0082	0.0016	0.0019	0.0152	0.1571	0.004	0.0065	0.0071	0.0945	0.011	0.0038	0.0018	0.0014	0.1264	0.0934	0.0075	0.0088	0.0041	0.0303	0.0042	0.0094	0.1885
5	rs17665294	162970611	1.06	0.591046266007479	1.55	0.693638871087907	0.24611960641774	0.385116099283249	0.1341	0.071	0.0033	0.0016	0.0082	0.0017	0.0019	0.015	0.1571	0.004	0.0066	0.0071	0.0944	0.011	0.0038	0.0018	0.0015	0.1264	0.093	0.0076	0.0088	0.0042	0.0303	0.0042	0.0094	0.1888
5	rs11135262	162971392	1.06	0.591046266007479	1.55	0.693638871087907	0.242589074386798	0.371127511924022	0.134	0.071	0.0033	0.0016	0.0082	0.0017	0.0019	0.015	0.1572	0.004	0.0066	0.0071	0.0944	0.011	0.0038	0.0019	0.0015	0.1265	0.0929	0.0076	0.0088	0.0042	0.0302	0.0042	0.0094	0.1887
5	rs62394932	162975231	1.06	0.591046266007479	1.54	0.735299729443272	0.264419728058715	0.428713670318754	0.1338	0.071	0.0033	0.0016	0.0083	0.0017	0.002	0.015	0.1571	0.0041	0.0067	0.0072	0.0942	0.011	0.0039	0.0019	0.0015	0.1262	0.0926	0.0077	0.0088	0.0043	0.0301	0.0045	0.0094	0.1887
5	rs17061898	162982360	1.06	0.591046266007479	1.53	0.778525311864042	0.261425503792067	0.375943519655592	0.1336	0.071	0.0033	0.0017	0.0084	0.0018	0.0021	0.0149	0.1569	0.0042	0.0067	0.0072	0.094	0.0111	0.004	0.002	0.0015	0.1259	0.0923	0.0078	0.0088	0.0044	0.03	0.0049	0.0095	0.1888
5	rs12657750	162988224	1.06	0.591046266007479	1.52	0.823332010267983	0.259214503083658	0.420573514885241	0.1333	0.071	0.0033	0.0019	0.0086	0.0019	0.0021	0.0149	0.1566	0.0045	0.0068	0.0072	0.094	0.0112	0.004	0.0021	0.0015	0.1249	0.0925	0.0078	0.0088	0.0044	0.0293	0.0049	0.0094	0.1894
5	rs17666378	162988621	1.07	0.542615033110665	1.52	0.823332010267983	0.248005234083979	0.385499626947226	0.132	0.0712	0.0034	0.0021	0.0088	0.0021	0.0022	0.0147	0.1552	0.0046	0.0069	0.0072	0.0946	0.0113	0.004	0.0024	0.0016	0.1249	0.0921	0.0079	0.0089	0.0047	0.0286	0.0053	0.0096	0.19
5	rs930251	162997018	1.07	0.542615033110665	1.52	0.823332010267983	0.529772288273402	0.450445358829611	0.1277	0.0722	0.0036	0.0025	0.0096	0.0027	0.0025	0.0143	0.1509	0.005	0.0073	0.0071	0.0971	0.0115	0.0038	0.0029	0.0019	0.1249	0.0909	0.0082	0.0092	0.0056	0.0264	0.0065	0.0103	0.192
5	rs985254	162997351	1.07	0.542615033110665	1.52	0.823332010267983	0.535100513138099	0.443258249131736	0.1278	0.0722	0.0036	0.0025	0.0096	0.0027	0.0025	0.0143	0.151	0.005	0.0073	0.0071	0.0971	0.0115	0.0039	0.0029	0.0019	0.1249	0.0908	0.0082	0.0092	0.0056	0.0264	0.0065	0.0103	0.1918
5	rs36113773	162997986	1.07	0.542615033110665	1.53	0.778525311864042	0.497518799932312	0.451112377724515	0.1278	0.0723	0.0036	0.0026	0.0096	0.0027	0.0025	0.0143	0.1508	0.005	0.0073	0.007	0.0971	0.0115	0.0039	0.0029	0.0019	0.1249	0.0907	0.0082	0.0092	0.0055	0.0264	0.0065	0.0103	0.1919
5	rs72808271	162998339	1.07	0.542615033110665	1.53	0.778525311864042	0.493939302674756	0.450578741741527	0.1278	0.0723	0.0036	0.0026	0.0096	0.0027	0.0025	0.0143	0.1508	0.005	0.0073	0.007	0.0971	0.0115	0.0039	0.0029	0.0019	0.125	0.0907	0.0082	0.0092	0.0055	0.0264	0.0065	0.0103	0.1919
5	rs294588	162998515	1.07	0.542615033110665	1.51	0.869735485018148	0.501931678891825	0.469758737588602	0.1278	0.0723	0.0036	0.0026	0.0096	0.0027	0.0025	0.0144	0.1508	0.005	0.0073	0.007	0.097	0.0116	0.0039	0.0029	0.0019	0.125	0.0907	0.0082	0.0092	0.0054	0.0264	0.0065	0.0103	0.1918
5	rs11748774	163005311	1.07	0.542615033110665	1.52	0.823332010267983	0.47844887027717	0.501311676919764	0.1276	0.0723	0.0036	0.0026	0.0097	0.0028	0.0025	0.0144	0.1499	0.0051	0.0073	0.0069	0.0971	0.0115	0.0039	0.003	0.0019	0.1252	0.0911	0.0082	0.0092	0.0054	0.0263	0.0066	0.0104	0.1921
5	rs114062517	163008391	1.07	0.542615033110665	1.53	0.778525311864042	0.465388005058073	0.522957750860194	0.1274	0.0723	0.0036	0.0026	0.0097	0.0028	0.0025	0.0144	0.1497	0.0051	0.0073	0.0069	0.0972	0.0115	0.0039	0.003	0.0019	0.1252	0.0912	0.0082	0.0092	0.0054	0.0263	0.0066	0.0104	0.1922
5	rs113453890	163013931	1.07	0.542615033110665	1.53	0.778525311864042	0.434186670872733	0.502546253816385	0.1267	0.0723	0.0036	0.0028	0.0097	0.003	0.0026	0.0144	0.1486	0.0051	0.0073	0.0066	0.0979	0.0117	0.004	0.0031	0.0019	0.1251	0.0915	0.0081	0.0092	0.0053	0.0262	0.0067	0.0103	0.1927
5	rs56377259	163015185	1.07	0.542615033110665	1.53	0.778525311864042	0.438316825428552	0.501448813953978	0.1266	0.0725	0.0036	0.0028	0.0097	0.003	0.0026	0.0144	0.1485	0.0051	0.0073	0.0065	0.0978	0.0117	0.004	0.0031	0.0019	0.1251	0.0915	0.0082	0.0092	0.0053	0.0262	0.0067	0.0103	0.1928
5	rs292402	163022788	1.07	0.542615033110665	1.54	0.735299729443272	0.64716110925199	0.543571080796144	0.1261	0.0725	0.0037	0.003	0.01	0.0031	0.0027	0.0144	0.1466	0.0052	0.0072	0.0068	0.0985	0.0117	0.004	0.0033	0.0019	0.1248	0.0923	0.008	0.009	0.0051	0.0261	0.0069	0.0106	0.1929
5	rs114509578	163023720	1.07	0.542615033110665	1.54	0.735299729443272	0.649653125865248	0.579968077151682	0.1261	0.0725	0.0037	0.003	0.0101	0.0031	0.0027	0.0143	0.1464	0.0051	0.0071	0.0068	0.0985	0.0118	0.004	0.0033	0.0019	0.125	0.0923	0.008	0.009	0.0051	0.026	0.0069	0.0107	0.1929
5	rs74454052	163023989	1.07	0.542615033110665	1.54	0.735299729443272	0.652006720789769	0.577552234654293	0.1261	0.0725	0.0037	0.003	0.0101	0.0031	0.0027	0.0143	0.1464	0.0051	0.0071	0.0068	0.0985	0.0118	0.004	0.0033	0.0019	0.125	0.0923	0.008	0.009	0.0051	0.026	0.0069	0.0107	0.1929
5	rs17605239	163033531	1.07	0.542615033110665	1.54	0.735299729443272	0.670757063044405	0.619523954200457	0.1258	0.0724	0.0038	0.003	0.0101	0.0031	0.0027	0.0145	0.1463	0.005	0.0072	0.0068	0.0985	0.0118	0.004	0.0033	0.0019	0.1253	0.0922	0.0079	0.009	0.005	0.0261	0.0068	0.011	0.1929
5	rs249600	163045904	1.07	0.542615033110665	1.54	0.735299729443272	0.658158446835102	0.626465909119728	0.1249	0.0721	0.0041	0.0031	0.0101	0.0032	0.0027	0.0146	0.146	0.005	0.007	0.0069	0.0987	0.0117	0.004	0.0033	0.002	0.1263	0.0918	0.0078	0.0088	0.0048	0.0265	0.0067	0.0113	0.1929
5	rs112415189	163049150	1.07	0.542615033110665	1.54	0.735299729443272	0.661962640664202	0.662323342378111	0.1248	0.0721	0.0041	0.0031	0.0101	0.0032	0.0027	0.0146	0.146	0.005	0.007	0.0069	0.0987	0.0117	0.004	0.0033	0.002	0.1263	0.0917	0.0078	0.0088	0.0048	0.0265	0.0067	0.0113	0.1929
5	rs11949278	163052317	1.07	0.542615033110665	1.54	0.735299729443272	0.673796750225217	0.645065696969823	0.1248	0.0723	0.0041	0.0031	0.0101	0.0032	0.0027	0.0146	0.146	0.005	0.007	0.0069	0.0987	0.0118	0.004	0.0033	0.002	0.1263	0.0916	0.0078	0.0088	0.0048	0.0266	0.0067	0.0113	0.1929
5	rs114669835	163056697	1.07	0.542615033110665	1.54	0.735299729443272	0.70438429831582	0.754799266333621	0.1247	0.0726	0.0041	0.0032	0.0101	0.0032	0.0027	0.0145	0.1461	0.005	0.0071	0.0069	0.0984	0.0119	0.004	0.0033	0.002	0.1261	0.0914	0.0078	0.0089	0.0047	0.0266	0.0067	0.0114	0.1929
5	rs17062104	163063963	1.06	0.591046266007479	1.58	0.577869115575703	0.747292521366231	0.822031705462646	0.1244	0.0727	0.0042	0.0032	0.0102	0.0032	0.0027	0.0145	0.1465	0.005	0.0072	0.007	0.0983	0.0118	0.004	0.0032	0.002	0.1258	0.091	0.0076	0.0088	0.0048	0.0267	0.0066	0.0115	0.1933
5	rs659919	163083588	1.05	0.642211085129376	1.58	0.577869115575703	0.959306487924789	0.770694911219158	0.1234	0.0738	0.0043	0.0035	0.0101	0.0035	0.0033	0.0142	0.1481	0.0051	0.0074	0.0072	0.0975	0.0113	0.0038	0.0031	0.002	0.1253	0.0895	0.0071	0.0082	0.0045	0.0272	0.0062	0.0117	0.195
5	rs17536149	163084921	1.05	0.642211085129376	1.58	0.577869115575703	0.989878872416892	0.795816848938744	0.1234	0.0738	0.0043	0.0035	0.0101	0.0035	0.0033	0.0142	0.1482	0.0051	0.0074	0.0072	0.0975	0.0113	0.0038	0.0031	0.002	0.1251	0.0895	0.0071	0.0082	0.0045	0.0272	0.0062	0.0117	0.195
5	rs12519058	163085586	1.05	0.642211085129376	1.58	0.577869115575703	0.980750937548832	0.74017915126261	0.1234	0.0738	0.0043	0.0035	0.0101	0.0035	0.0033	0.0142	0.1483	0.0051	0.0074	0.0072	0.0975	0.0113	0.0038	0.0031	0.002	0.1251	0.0895	0.0071	0.0082	0.0045	0.0272	0.0062	0.0117	0.195
5	rs115214135	163087221	1.05	0.642211085129376	1.6	0.508176723760061	0.986035797924559	0.864092326886807	0.1232	0.0736	0.0042	0.0036	0.0103	0.0037	0.0035	0.0142	0.1481	0.0051	0.0075	0.0071	0.0975	0.0115	0.0039	0.0033	0.0021	0.1252	0.089	0.007	0.0081	0.0043	0.0272	0.0061	0.0118	0.1949
5	rs58299455	163089343	1.05	0.642211085129376	1.59	0.542287549749139	0.98560916781342	0.868757806310667	0.1232	0.0736	0.0041	0.0036	0.0103	0.0038	0.0035	0.0143	0.1481	0.0051	0.0075	0.0071	0.0975	0.0116	0.004	0.0034	0.0021	0.1252	0.0889	0.0069	0.0081	0.0043	0.0273	0.0061	0.0118	0.1949
5	rs10454962	163094109	1.05	0.642211085129376	1.59	0.542287549749139	0.982965750989421	0.903440473993402	0.1231	0.0736	0.0041	0.0036	0.0103	0.0038	0.0035	0.0142	0.1481	0.0051	0.0075	0.0071	0.0975	0.0116	0.004	0.0034	0.0021	0.1253	0.0889	0.0069	0.0081	0.0043	0.0273	0.006	0.0118	0.195
5	rs115431326	163098707	1.05	0.642211085129376	1.59	0.542287549749139	0.988853453825992	0.915533843435073	0.1231	0.0735	0.0041	0.0036	0.0103	0.0038	0.0035	0.0142	0.148	0.0051	0.0075	0.0071	0.0975	0.0116	0.0039	0.0035	0.0021	0.1253	0.089	0.0068	0.0081	0.0042	0.0273	0.0058	0.0118	0.1952
5	rs35600496	163098840	1.05	0.642211085129376	1.59	0.542287549749139	0.998698257311772	0.91396145138954	0.1231	0.0736	0.0041	0.0036	0.0103	0.0038	0.0036	0.0142	0.1481	0.0051	0.0075	0.0071	0.0975	0.0116	0.0039	0.0035	0.0021	0.1253	0.0889	0.0068	0.0081	0.0042	0.0273	0.0058	0.0118	0.1952
5	rs493108	163104597	1.05	0.642211085129376	1.59	0.542287549749139	0.995869146735529	0.94487808251207	0.1229	0.0735	0.0041	0.0037	0.0103	0.0039	0.0036	0.0142	0.1479	0.0051	0.0075	0.0071	0.0975	0.0116	0.004	0.0035	0.0022	0.1254	0.0889	0.0068	0.0081	0.0042	0.0274	0.0057	0.0118	0.1954
5	rs1897707	163111852	1.05	0.642211085129376	1.59	0.542287549749139	0.993300075826388	0.982530403167368	0.1228	0.0735	0.0041	0.0037	0.0103	0.0039	0.0038	0.0142	0.1477	0.0052	0.0075	0.0071	0.0973	0.0116	0.004	0.0036	0.0022	0.1254	0.089	0.0068	0.0081	0.0042	0.0274	0.0057	0.0119	0.1953
5	rs74435067	163119911	1.05	0.642211085129376	1.59	0.542287549749139	1.07524906095775	1.01292050883484	0.1227	0.0735	0.0041	0.0036	0.0105	0.0039	0.0038	0.0141	0.1478	0.0052	0.0075	0.0071	0.0972	0.0116	0.004	0.0036	0.0022	0.1254	0.0889	0.0068	0.008	0.0042	0.0274	0.0057	0.0119	0.1953
5	rs641436	163125694	1.05	0.642211085129376	1.59	0.542287549749139	1.09200515840069	0.519633887814799	0.1212	0.0749	0.0045	0.0034	0.01	0.0047	0.0043	0.0127	0.1506	0.0054	0.0069	0.0075	0.0955	0.0112	0.0048	0.0038	0.0022	0.1244	0.0885	0.0068	0.0073	0.004	0.0278	0.0059	0.0116	0.1966
5	rs1549982	163131444	1.04	0.69615671060944	1.6	0.508176723760061	1.929402509827	0.362930373415725	0.1218	0.0763	0.0045	0.0036	0.01	0.0052	0.0048	0.0113	0.1525	0.0052	0.0067	0.0077	0.0946	0.0109	0.005	0.0039	0.0021	0.1218	0.0881	0.0066	0.007	0.0039	0.0281	0.0062	0.0111	0.1973
5	rs116360307	163134513	1.04	0.69615671060944	1.6	0.508176723760061	1.91614504358418	0.357035683804713	0.1218	0.0763	0.0045	0.0036	0.01	0.0052	0.0048	0.0113	0.1525	0.0052	0.0067	0.0076	0.0945	0.0108	0.005	0.0039	0.0021	0.1218	0.0882	0.0066	0.007	0.0039	0.0281	0.0063	0.0111	0.1973
5	rs517275	163137682	1.04	0.69615671060944	1.6	0.508176723760061	1.90084455160286	0.340752715683388	0.1216	0.0763	0.0045	0.0037	0.0099	0.0053	0.0048	0.0112	0.1525	0.0052	0.0066	0.0075	0.0943	0.0108	0.005	0.0039	0.0021	0.1221	0.0885	0.0066	0.007	0.0039	0.0282	0.0064	0.011	0.1973
5	rs35249275	163154512	1.03	0.752927598544599	1.6	0.508176723760061	2.04628868763424	0.277226858718505	0.1217	0.0766	0.0046	0.0037	0.0099	0.0053	0.0047	0.0111	0.1527	0.0051	0.0065	0.0077	0.0945	0.0107	0.005	0.0038	0.002	0.1219	0.0887	0.0066	0.007	0.0038	0.0283	0.0064	0.0108	0.1973
5	rs72810266	163162032	1.03	0.752927598544599	1.6	0.508176723760061	2.10191549898943	0.266496312868419	0.1217	0.0767	0.0046	0.0037	0.0099	0.0053	0.0047	0.011	0.1526	0.0051	0.0065	0.0077	0.0945	0.0107	0.005	0.0038	0.0021	0.1219	0.0888	0.0066	0.007	0.0038	0.0283	0.0064	0.0108	0.1974
5	rs79596094	163162144	1.03	0.752927598544599	1.61	0.475515229965307	2.10112542850655	0.26580854189286	0.1217	0.0767	0.0046	0.0037	0.0099	0.0053	0.0047	0.011	0.1526	0.0051	0.0065	0.0077	0.0945	0.0107	0.005	0.0038	0.0021	0.1219	0.0888	0.0066	0.007	0.0038	0.0283	0.0064	0.0108	0.1974
5	rs17538796	163170831	1.03	0.752927598544599	1.61	0.475515229965307	2.08861025574849	0.232585218397759	0.1217	0.077	0.0047	0.0038	0.0099	0.0053	0.0046	0.011	0.1525	0.0051	0.0064	0.0077	0.0942	0.0107	0.005	0.0038	0.0021	0.1219	0.0887	0.0066	0.007	0.0038	0.0283	0.0065	0.0106	0.1976
5	rs12516431	163185215	1.03	0.752927598544599	1.61	0.475515229965307	2.07915572076424	0.225481738887739	0.1217	0.0772	0.0047	0.0038	0.0098	0.0053	0.0046	0.0109	0.1524	0.0051	0.0063	0.0077	0.0941	0.0107	0.005	0.0038	0.0022	0.122	0.0887	0.0065	0.0069	0.0038	0.0284	0.0065	0.0106	0.1977
5	rs2105730	163192039	1.03	0.752927598544599	1.6	0.508176723760061	2.09052539525012	0.234234580008827	0.1217	0.0773	0.0048	0.0038	0.0098	0.0054	0.0046	0.0109	0.1523	0.0051	0.0063	0.0077	0.0939	0.0107	0.005	0.0038	0.0022	0.122	0.0887	0.0065	0.0068	0.0038	0.0284	0.0065	0.0105	0.1977
5	rs76060138	163195769	1.03	0.752927598544599	1.6	0.508176723760061	2.03991496286615	0.222877072589511	0.1218	0.0773	0.0048	0.0038	0.0098	0.0054	0.0046	0.0109	0.1524	0.0051	0.0063	0.0077	0.0938	0.0107	0.005	0.0038	0.0022	0.122	0.0887	0.0065	0.0068	0.0038	0.0284	0.0065	0.0106	0.1977
5	rs74547566	163196026	1.03	0.752927598544599	1.6	0.508176723760061	2.04025025732798	0.213839181615378	0.1218	0.0773	0.0048	0.0038	0.0098	0.0054	0.0046	0.0109	0.1525	0.0051	0.0062	0.0078	0.0936	0.0107	0.005	0.0038	0.0022	0.1221	0.0887	0.0065	0.0068	0.0038	0.0284	0.0065	0.0105	0.1977
5	rs290143	163222890	1.03	0.752927598544599	1.61	0.475515229965307	1.77313697575591	0.219742984921617	0.1221	0.0772	0.0048	0.0038	0.0096	0.0053	0.0045	0.0112	0.1529	0.0049	0.0059	0.0075	0.0929	0.011	0.0051	0.0039	0.0022	0.1224	0.089	0.0065	0.0068	0.0038	0.0285	0.0065	0.0107	0.1977
5	rs2635168	163223594	1.03	0.752927598544599	1.63	0.414449909043039	1.74317487991322	0.210216168616924	0.1222	0.0772	0.0048	0.0038	0.0096	0.0053	0.0045	0.0112	0.1529	0.0049	0.0059	0.0075	0.0929	0.011	0.0051	0.0039	0.0022	0.1224	0.089	0.0065	0.0068	0.0038	0.0285	0.0065	0.0106	0.1977
5	rs75892567	163225805	1.03	0.752927598544599	1.63	0.414449909043039	1.7443402763911	0.208412367335258	0.1222	0.0771	0.0048	0.0038	0.0096	0.0053	0.0045	0.0111	0.1529	0.0049	0.0059	0.0075	0.0929	0.011	0.0051	0.0039	0.0022	0.1225	0.089	0.0065	0.0068	0.0038	0.0285	0.0065	0.0106	0.1977
5	rs114834496	163226687	1.03	0.752927598544599	1.63	0.414449909043039	1.74455219586772	0.207671127344296	0.1222	0.0771	0.0048	0.0038	0.0096	0.0053	0.0045	0.0111	0.1529	0.0049	0.0059	0.0075	0.0929	0.011	0.0051	0.0039	0.0022	0.1225	0.089	0.0065	0.0068	0.0038	0.0285	0.0065	0.0106	0.1977
5	rs78615455	163254970	1.03	0.752927598544599	1.63	0.414449909043039	1.71233866709104	0.176754473406879	0.1222	0.077	0.0048	0.0038	0.0095	0.0053	0.0045	0.0111	0.1529	0.0049	0.0059	0.0075	0.0928	0.0108	0.0051	0.004	0.0022	0.1225	0.0893	0.0065	0.0068	0.0038	0.0285	0.0065	0.0106	0.1979
5	rs115321367	163258028	1.03	0.752927598544599	1.69	0.263511633917478	1.64346111658915	0.186973510486135	0.1224	0.0768	0.0048	0.0037	0.0095	0.0054	0.0045	0.011	0.1525	0.0049	0.006	0.0076	0.0925	0.0109	0.0052	0.0041	0.0023	0.1228	0.0894	0.0065	0.0068	0.0038	0.0286	0.0065	0.0105	0.1975
5	rs1421865	163261899	1.03	0.752927598544599	1.7	0.24276969786222	1.64522532905453	0.192414099329676	0.1225	0.0768	0.0048	0.0037	0.0095	0.0054	0.0045	0.011	0.1524	0.0049	0.006	0.0076	0.0925	0.0109	0.0052	0.0041	0.0023	0.1229	0.0895	0.0065	0.0068	0.0038	0.0287	0.0066	0.0105	0.1974
5	rs34065106	163265126	1.03	0.752927598544599	1.7	0.24276969786222	1.59043930518434	0.176754473406879	0.1223	0.0768	0.0048	0.0038	0.0095	0.0055	0.0045	0.0109	0.1524	0.0049	0.0061	0.0076	0.0924	0.0108	0.0053	0.0042	0.0024	0.1225	0.0895	0.0065	0.0068	0.0039	0.0287	0.0066	0.0104	0.1972
5	rs10053230	163265893	1.03	0.752927598544599	1.71	0.223208546872115	1.56956875931936	0.210428719324643	0.1222	0.0768	0.0048	0.0039	0.0094	0.0056	0.0046	0.0108	0.1524	0.0049	0.0062	0.0077	0.0924	0.0109	0.0055	0.0043	0.0026	0.122	0.0896	0.0064	0.0068	0.004	0.0288	0.0066	0.0104	0.1971
5	rs114901153	163285814	1.03	0.752927598544599	1.71	0.223208546872115	1.46991188111672	0.178862923126059	0.1222	0.0769	0.0048	0.0039	0.0094	0.0056	0.0046	0.0108	0.1524	0.0049	0.0062	0.0076	0.0923	0.0108	0.0055	0.0044	0.0026	0.122	0.0896	0.0064	0.0068	0.004	0.0287	0.0066	0.0104	0.197
5	rs1489525	163290591	1.03	0.752927598544599	1.71	0.223208546872115	1.28581696011669	0.227550742548961	0.1222	0.0772	0.0049	0.004	0.0092	0.0056	0.0045	0.0109	0.1527	0.0048	0.0061	0.0076	0.0918	0.0107	0.0055	0.0045	0.0027	0.1219	0.0898	0.0065	0.0068	0.0041	0.0287	0.0066	0.0103	0.1967
5	rs13154620	163301843	1.03	0.752927598544599	1.71	0.223208546872115	1.11692879967659	0.223852665860229	0.1223	0.0765	0.0049	0.004	0.0092	0.0056	0.0045	0.0111	0.1528	0.0049	0.0063	0.0077	0.0915	0.0107	0.0056	0.0046	0.0028	0.122	0.09	0.0066	0.0069	0.0041	0.0284	0.0066	0.0106	0.1964
5	rs290133	163304052	1.03	0.752927598544599	1.71	0.223208546872115	1.14823729557671	0.290438796772111	0.1223	0.0764	0.0049	0.004	0.0092	0.0056	0.0045	0.0112	0.1529	0.005	0.0063	0.0077	0.0914	0.0107	0.0057	0.0047	0.0028	0.1221	0.09	0.0066	0.0069	0.0041	0.0282	0.0066	0.0107	0.1963
5	rs290139	163307767	1.03	0.752927598544599	1.71	0.223208546872115	0.922396916977944	0.266381645968273	0.1221	0.0761	0.0047	0.004	0.0092	0.0054	0.0045	0.0116	0.1533	0.005	0.0062	0.0075	0.0905	0.0107	0.0057	0.005	0.0029	0.1222	0.0896	0.0066	0.0072	0.0041	0.0286	0.0067	0.0107	0.1966
5	rs79860536	163312175	1.03	0.752927598544599	1.71	0.223208546872115	0.766669443823343	0.2738667369774	0.1223	0.0762	0.0046	0.004	0.0092	0.0052	0.0044	0.0118	0.1534	0.0051	0.0062	0.0074	0.0895	0.0105	0.0058	0.0052	0.003	0.123	0.0891	0.007	0.0072	0.0042	0.0289	0.0065	0.0109	0.196
5	rs158506	163315180	1.03	0.752927598544599	1.71	0.223208546872115	0.714466729116125	0.251156942551563	0.1226	0.0763	0.0045	0.0041	0.0092	0.0051	0.0043	0.012	0.1535	0.005	0.0063	0.0074	0.0889	0.0103	0.0058	0.0053	0.0031	0.1236	0.0887	0.0072	0.0071	0.0042	0.0291	0.0063	0.011	0.1956
5	rs73340348	163322597	1.03	0.752927598544599	1.71	0.223208546872115	0.807246031218821	0.31186421620162	0.1226	0.0763	0.0044	0.0041	0.0092	0.0051	0.0042	0.0121	0.1535	0.0049	0.0063	0.0074	0.0889	0.0103	0.0058	0.0054	0.0031	0.1236	0.0885	0.0073	0.0072	0.0042	0.0292	0.0063	0.0111	0.1954
5	rs9313989	163323324	1.03	0.752927598544599	1.71	0.223208546872115	0.820945815500304	0.322867444700443	0.1227	0.0763	0.0044	0.0041	0.0092	0.0051	0.0042	0.0121	0.1535	0.0049	0.0063	0.0074	0.0889	0.0103	0.0058	0.0054	0.0031	0.1236	0.0885	0.0073	0.0072	0.0042	0.0292	0.0063	0.0111	0.1954
5	rs257685	163327315	1.03	0.752927598544599	1.7	0.24276969786222	0.761613630466662	0.315720605577904	0.1226	0.0764	0.0044	0.0041	0.0092	0.005	0.0042	0.0121	0.1536	0.0049	0.0063	0.0074	0.0889	0.0103	0.0058	0.0054	0.0031	0.1238	0.0884	0.0073	0.0072	0.0042	0.0292	0.0063	0.0111	0.1954
5	rs61260914	163335318	1.03	0.752927598544599	1.7	0.24276969786222	0.69796797866698	0.268103259406662	0.1226	0.0765	0.0043	0.0041	0.0092	0.005	0.0041	0.0122	0.1536	0.0049	0.0063	0.0072	0.0887	0.0102	0.0057	0.0053	0.0031	0.1242	0.0887	0.0072	0.0072	0.0041	0.0293	0.0063	0.0111	0.1953
5	rs79797885	163339891	1.03	0.752927598544599	1.71	0.223208546872115	0.599477146592003	0.251156942551563	0.1224	0.0766	0.0042	0.004	0.0091	0.0048	0.004	0.0124	0.1535	0.005	0.0064	0.007	0.0883	0.0102	0.0057	0.0053	0.0031	0.1252	0.0889	0.0072	0.0072	0.004	0.0296	0.0064	0.0111	0.195
5	rs1421855	163350601	1.03	0.752927598544599	1.71	0.223208546872115	0.521570028745367	0.281065738439562	0.1222	0.0768	0.0041	0.004	0.009	0.0045	0.0038	0.0127	0.1533	0.005	0.0066	0.0067	0.0876	0.01	0.0056	0.0052	0.0033	0.1267	0.0892	0.0071	0.0072	0.0038	0.0299	0.0065	0.0111	0.1947
5	rs1422545	163357754	1.03	0.752927598544599	1.71	0.223208546872115	0.545635416988401	0.304671654085224	0.1221	0.0768	0.0041	0.0039	0.0089	0.0045	0.0038	0.0128	0.1532	0.0051	0.0066	0.0066	0.0876	0.01	0.0056	0.0052	0.0032	0.127	0.0892	0.0071	0.0072	0.0037	0.03	0.0066	0.0111	0.1947
5	rs72814022	163372120	1.04	0.69615671060944	1.71	0.223208546872115	0.287179608012635	0.226569922258789	0.1232	0.0774	0.0038	0.0033	0.0087	0.0041	0.0037	0.0132	0.1542	0.0051	0.0066	0.006	0.0878	0.01	0.0052	0.0049	0.0032	0.1283	0.0887	0.007	0.0071	0.0036	0.0296	0.0064	0.011	0.1948
5	rs2161330	163372877	1.04	0.69615671060944	1.71	0.223208546872115	0.297700020967453	0.259529890680576	0.1232	0.0775	0.0038	0.0033	0.0087	0.0041	0.0037	0.0132	0.1542	0.0051	0.0066	0.0059	0.0878	0.01	0.0052	0.0049	0.0032	0.1283	0.0887	0.007	0.0071	0.0036	0.0296	0.0064	0.011	0.1948
5	rs13159590	163375406	1.04	0.69615671060944	1.71	0.223208546872115	0.263101803061475	0.249919729101347	0.1233	0.0775	0.0038	0.0033	0.0087	0.0042	0.0036	0.0132	0.1542	0.0051	0.0066	0.0058	0.0879	0.01	0.0051	0.0049	0.0032	0.1284	0.0891	0.007	0.0071	0.0036	0.0293	0.0063	0.011	0.1947
5	rs35184571	163384660	1.05	0.642211085129376	1.71	0.223208546872115	0.189780683433852	0.35541010157348	0.1247	0.0785	0.0038	0.0032	0.0088	0.0038	0.0035	0.0135	0.1547	0.0051	0.0068	0.0054	0.088	0.0101	0.0048	0.0046	0.0033	0.1292	0.0887	0.0068	0.007	0.0035	0.0294	0.0063	0.011	0.1925
5	rs56092807	163390392	1.05	0.642211085129376	1.71	0.223208546872115	0.213492641597977	0.441399942218736	0.125	0.0786	0.0037	0.0032	0.0089	0.0039	0.0034	0.0135	0.1549	0.0051	0.0068	0.0053	0.088	0.01	0.0045	0.0046	0.0033	0.1292	0.0884	0.0068	0.007	0.0034	0.0295	0.006	0.011	0.1928
5	rs4608938	163394077	1.05	0.642211085129376	1.71	0.223208546872115	0.221376657233644	0.491872410212389	0.125	0.0788	0.0037	0.0032	0.0089	0.0039	0.0035	0.0136	0.1546	0.0051	0.0068	0.0052	0.088	0.01	0.0045	0.0046	0.0033	0.1293	0.0882	0.0068	0.007	0.0034	0.0295	0.006	0.0111	0.1929
5	rs4868832	163396142	1.05	0.642211085129376	1.71	0.223208546872115	0.217516755830274	0.505567355484181	0.1249	0.0787	0.0037	0.0033	0.0089	0.0038	0.0036	0.0136	0.1546	0.0051	0.0068	0.0051	0.0879	0.0101	0.0045	0.0046	0.0034	0.1295	0.088	0.0068	0.007	0.0034	0.0295	0.006	0.0111	0.1928
5	rs10052405	163400253	1.05	0.642211085129376	1.71	0.223208546872115	0.20875134385273	0.507904988062322	0.1252	0.0786	0.0036	0.0033	0.0089	0.0038	0.0036	0.0136	0.1547	0.0051	0.0068	0.0051	0.088	0.0101	0.0045	0.0047	0.0034	0.1294	0.0879	0.0069	0.007	0.0034	0.0295	0.006	0.0111	0.1927
5	rs6894227	163401118	1.05	0.642211085129376	1.71	0.223208546872115	0.185347784103331	0.461954177620419	0.1252	0.0786	0.0036	0.0033	0.0088	0.0038	0.0036	0.0136	0.1547	0.0051	0.0069	0.0052	0.0882	0.0101	0.0044	0.0047	0.0034	0.1295	0.0879	0.0068	0.007	0.0034	0.0295	0.006	0.011	0.1925
5	rs5021329	163401375	1.05	0.642211085129376	1.7	0.24276969786222	0.180019574754911	0.461954177620419	0.1252	0.0786	0.0036	0.0033	0.0088	0.0038	0.0036	0.0137	0.1547	0.0051	0.0069	0.0051	0.0883	0.0101	0.0044	0.0047	0.0034	0.1294	0.0879	0.0068	0.007	0.0034	0.0295	0.0059	0.011	0.1925
5	rs115407484	163403746	1.05	0.642211085129376	1.68	0.285465824887251	0.164258642486684	0.410262900805693	0.1252	0.0785	0.0036	0.0033	0.0088	0.0038	0.0036	0.0137	0.1549	0.0051	0.0068	0.0052	0.0884	0.01	0.0044	0.0047	0.0034	0.129	0.0881	0.0068	0.007	0.0034	0.0297	0.0059	0.011	0.1925
5	rs115417310	163409247	1.06	0.591046266007479	1.65	0.358901199458623	0.120599590572218	0.370368689147405	0.1271	0.0801	0.0032	0.0034	0.0081	0.0034	0.0032	0.0145	0.1559	0.0049	0.0068	0.0042	0.0886	0.0099	0.004	0.0043	0.0032	0.1305	0.088	0.0066	0.0068	0.003	0.0298	0.0055	0.0105	0.1913
5	rs4312904	163415162	1.07	0.542615033110665	1.65	0.358901199458623	0.121788821081857	0.345453480844414	0.1274	0.0803	0.0031	0.0034	0.008	0.0033	0.0032	0.0145	0.1561	0.0048	0.0068	0.0041	0.0887	0.0096	0.0039	0.0042	0.0032	0.1307	0.0881	0.0066	0.0067	0.0029	0.0298	0.0055	0.0104	0.1911
5	rs7707759	163418799	1.07	0.542615033110665	1.65	0.358901199458623	0.132017443497024	0.383583052658114	0.1275	0.0804	0.0031	0.0034	0.008	0.0033	0.0032	0.0146	0.1561	0.0048	0.0068	0.004	0.0888	0.0097	0.0038	0.0042	0.0032	0.1309	0.0881	0.0065	0.0067	0.0029	0.0299	0.0055	0.0105	0.1909
5	rs6556727	163420411	1.07	0.542615033110665	1.65	0.358901199458623	0.130101181065959	0.388059189181249	0.1277	0.0804	0.0031	0.0034	0.0079	0.0032	0.0032	0.0146	0.1562	0.0048	0.0067	0.004	0.0889	0.0097	0.0038	0.0041	0.0032	0.131	0.0881	0.0065	0.0067	0.0028	0.0299	0.0054	0.0104	0.1908
5	rs17281347	163425798	1.08	0.496867270490283	1.65	0.358901199458623	0.147500918694257	0.368094852122376	0.1284	0.0806	0.003	0.0038	0.0077	0.003	0.003	0.0153	0.1564	0.0048	0.0067	0.0038	0.0895	0.0101	0.0036	0.004	0.0032	0.1313	0.0882	0.0063	0.0065	0.0027	0.0299	0.0054	0.0093	0.1904
5	rs35169650	163427081	1.08	0.496867270490283	1.65	0.358901199458623	0.151052062412579	0.36746393293686	0.1284	0.0805	0.003	0.0038	0.0077	0.0029	0.003	0.0154	0.1564	0.0048	0.0067	0.0037	0.0895	0.0102	0.0036	0.0039	0.0032	0.1313	0.0882	0.0063	0.0065	0.0027	0.03	0.0054	0.0092	0.1903
5	rs116535706	163440473	1.08	0.496867270490283	1.65	0.358901199458623	0.172266610819981	0.382689563129021	0.1286	0.0807	0.003	0.0039	0.0077	0.0029	0.003	0.0156	0.1562	0.0048	0.0066	0.0037	0.0897	0.0103	0.0036	0.0039	0.0032	0.1314	0.0882	0.0062	0.0064	0.0026	0.03	0.0054	0.009	0.1902
5	rs7719568	163440645	1.08	0.496867270490283	1.65	0.358901199458623	0.167864669741214	0.371886772123431	0.1287	0.0807	0.003	0.0039	0.0076	0.0028	0.003	0.0156	0.1562	0.0048	0.0066	0.0037	0.0897	0.0103	0.0036	0.0039	0.0032	0.1314	0.0882	0.0062	0.0064	0.0027	0.0299	0.0054	0.009	0.1902
5	rs7702628	163440783	1.08	0.496867270490283	1.65	0.358901199458623	0.168076139783589	0.369863050642784	0.1285	0.0807	0.003	0.0039	0.0076	0.0029	0.003	0.0156	0.1563	0.0048	0.0066	0.0037	0.0897	0.0103	0.0036	0.0039	0.0032	0.1314	0.0882	0.0062	0.0064	0.0026	0.03	0.0054	0.009	0.1903
5	rs115741432	163441884	1.08	0.496867270490283	1.65	0.358901199458623	0.166388726883707	0.383072416048527	0.1286	0.0807	0.003	0.0039	0.0077	0.0028	0.003	0.0156	0.1562	0.0048	0.0066	0.0037	0.0897	0.0103	0.0036	0.0039	0.0032	0.1314	0.0882	0.0062	0.0064	0.0027	0.03	0.0053	0.009	0.1902
5	rs7737488	163444097	1.08	0.496867270490283	1.65	0.358901199458623	0.159430572357541	0.381796655269612	0.1286	0.0808	0.003	0.0039	0.0077	0.0028	0.003	0.0156	0.1561	0.0048	0.0066	0.0036	0.0898	0.0104	0.0036	0.0039	0.0032	0.1314	0.0881	0.0062	0.0064	0.0027	0.03	0.0052	0.009	0.1902
5	rs79809406	163462226	1.08	0.496867270490283	1.65	0.358901199458623	0.167547755814293	0.410783281547667	0.1288	0.081	0.003	0.0039	0.0077	0.0028	0.003	0.0156	0.1562	0.0048	0.0066	0.0036	0.0896	0.0105	0.0035	0.0038	0.0032	0.1314	0.0882	0.0062	0.0064	0.0027	0.03	0.0053	0.0089	0.1898
5	rs1978418	163462664	1.08	0.496867270490283	1.65	0.358901199458623	0.167301508732708	0.410392979126139	0.1288	0.081	0.003	0.0039	0.0077	0.0028	0.003	0.0156	0.1562	0.0048	0.0066	0.0036	0.0896	0.0105	0.0035	0.0038	0.0032	0.1314	0.0883	0.0062	0.0064	0.0027	0.03	0.0053	0.0089	0.1898
5	rs4527629	163468795	1.08	0.496867270490283	1.65	0.358901199458623	0.127094217496114	0.402478886777698	0.1288	0.0812	0.003	0.0039	0.0073	0.0028	0.0029	0.0156	0.1565	0.0047	0.0066	0.0036	0.0899	0.0105	0.0035	0.0038	0.0028	0.1317	0.0882	0.0062	0.0064	0.0027	0.0299	0.0049	0.0089	0.1903
5	rs55869701	163469120	1.08	0.496867270490283	1.65	0.358901199458623	0.184416326510826	0.406236065819739	0.1288	0.0812	0.003	0.0042	0.0073	0.0028	0.0029	0.0156	0.1565	0.0047	0.0066	0.0036	0.0899	0.0105	0.0035	0.0038	0.0028	0.1317	0.0882	0.0062	0.0064	0.0027	0.0296	0.0049	0.0089	0.1903
5	rs56219079	163474354	1.08	0.496867270490283	1.65	0.358901199458623	0.168464238153634	0.440338985922572	0.1289	0.0815	0.0031	0.0042	0.0074	0.003	0.003	0.0156	0.1562	0.0047	0.0066	0.0035	0.0894	0.0107	0.0034	0.0038	0.0029	0.1317	0.0884	0.0063	0.0064	0.0027	0.0296	0.005	0.0089	0.1896
5	rs62389586	163474839	1.08	0.496867270490283	1.65	0.358901199458623	0.169596219325132	0.442328836132061	0.1289	0.0816	0.0031	0.0042	0.0074	0.003	0.003	0.0156	0.1561	0.0047	0.0066	0.0035	0.0894	0.0107	0.0034	0.0038	0.0029	0.1317	0.0884	0.0063	0.0064	0.0027	0.0296	0.005	0.0089	0.1896
5	rs28575298	163479999	1.08	0.496867270490283	1.65	0.358901199458623	0.174708745129724	0.46921939749277	0.129	0.0817	0.0031	0.0042	0.0074	0.003	0.003	0.0156	0.156	0.0047	0.0066	0.0035	0.0893	0.0107	0.0034	0.0038	0.0029	0.1317	0.0884	0.0063	0.0064	0.0027	0.0296	0.005	0.0089	0.1898
5	rs877353	163502789	1.09	0.453749840114468	1.65	0.358901199458623	0.184193178150054	0.488327532078867	0.1286	0.0825	0.003	0.0042	0.0074	0.003	0.003	0.0158	0.1559	0.0047	0.0063	0.0033	0.0895	0.0106	0.0032	0.0036	0.0029	0.1319	0.0891	0.0063	0.0064	0.0028	0.0296	0.005	0.0089	0.1891
5	rs13173656	163505869	1.09	0.453749840114468	1.65	0.358901199458623	0.234545569765136	0.511623305364911	0.1287	0.0827	0.0029	0.0043	0.0075	0.003	0.003	0.0159	0.1559	0.0047	0.0063	0.0033	0.0895	0.0105	0.0032	0.0036	0.0029	0.1318	0.0889	0.0063	0.0065	0.0028	0.0297	0.005	0.0088	0.1887
5	rs72814076	163506329	1.09	0.453749840114468	1.66	0.333131717406117	0.23912967640998	0.529343296919808	0.1286	0.0827	0.0029	0.0044	0.0075	0.003	0.003	0.0159	0.1559	0.0047	0.0063	0.0033	0.0895	0.0105	0.0032	0.0036	0.0029	0.1318	0.089	0.0063	0.0065	0.0028	0.0297	0.005	0.0088	0.1887
5	rs68141055	163511001	1.09	0.453749840114468	1.66	0.333131717406117	0.295811760377835	0.516177204974942	0.1289	0.0835	0.0029	0.0046	0.0076	0.003	0.0032	0.0158	0.1558	0.0047	0.0061	0.0032	0.0896	0.0101	0.0033	0.0037	0.0031	0.132	0.0885	0.0064	0.0067	0.003	0.0295	0.0052	0.0087	0.1874
5	rs77452085	163511399	1.09	0.453749840114468	1.66	0.333131717406117	0.299302768657275	0.528092426580514	0.1289	0.0836	0.0029	0.0046	0.0076	0.003	0.0032	0.0158	0.1557	0.0047	0.0061	0.0032	0.0895	0.0101	0.0033	0.0037	0.0032	0.1321	0.0885	0.0064	0.0067	0.003	0.0294	0.0052	0.0087	0.1875
5	rs7443611	163511478	1.09	0.453749840114468	1.66	0.333131717406117	0.301446873935219	0.514520063510194	0.1289	0.0836	0.0029	0.0047	0.0076	0.003	0.0032	0.0157	0.1557	0.0048	0.0061	0.0032	0.0895	0.0101	0.0033	0.0037	0.0032	0.1321	0.0885	0.0064	0.0067	0.003	0.0293	0.0052	0.0087	0.1875
5	rs9313999	163511991	1.09	0.453749840114468	1.65	0.358901199458623	0.218580586176303	0.484653299930758	0.1291	0.084	0.003	0.0047	0.0075	0.0031	0.0034	0.0157	0.155	0.0047	0.0062	0.0031	0.0891	0.0099	0.0035	0.0038	0.0033	0.1325	0.0886	0.0064	0.0068	0.0031	0.0293	0.0052	0.0085	0.1869
5	rs13163747	163519665	1.1	0.413206464175836	1.65	0.358901199458623	0.182783514056834	0.49638112222445	0.1295	0.0846	0.0029	0.0045	0.0075	0.003	0.0035	0.0157	0.1556	0.0045	0.0062	0.0032	0.089	0.0096	0.0036	0.0037	0.0031	0.1335	0.0882	0.0064	0.007	0.0033	0.0298	0.0049	0.0077	0.1857
5	rs77399303	163519769	1.1	0.413206464175836	1.65	0.358901199458623	0.192248205875249	0.505292519861458	0.1295	0.0845	0.0029	0.0045	0.0075	0.003	0.0035	0.0157	0.1557	0.0045	0.0062	0.0032	0.089	0.0096	0.0036	0.0037	0.0031	0.1335	0.0882	0.0064	0.007	0.0033	0.0298	0.0049	0.0077	0.1857
5	rs72814085	163520562	1.1	0.413206464175836	1.64	0.38599849551783	0.181859502965903	0.481664775832019	0.1296	0.0843	0.0029	0.0045	0.0076	0.0029	0.0035	0.0157	0.156	0.0045	0.0061	0.0032	0.0891	0.0096	0.0036	0.0037	0.0031	0.1334	0.0881	0.0065	0.007	0.0033	0.0298	0.0049	0.0077	0.1857
5	rs11952454	163520960	1.1	0.413206464175836	1.63	0.414449909043039	0.192172010208727	0.465448547939201	0.1296	0.0843	0.0029	0.0045	0.0076	0.0029	0.0035	0.0156	0.1562	0.0045	0.0061	0.0032	0.0891	0.0096	0.0036	0.0037	0.0031	0.1332	0.0881	0.0065	0.007	0.0033	0.0298	0.0049	0.0077	0.1858
5	rs73799215	163523553	1.13	0.306408690300974	1.63	0.414449909043039	0.125103354149828	0.318380003416938	0.1289	0.0849	0.0035	0.0045	0.0078	0.003	0.0038	0.0148	0.1581	0.0046	0.0062	0.0036	0.0863	0.0088	0.004	0.0038	0.0031	0.1345	0.0876	0.0068	0.0066	0.0039	0.0292	0.0047	0.0076	0.1855
5	rs76121883	163524060	1.14	0.275532638758866	1.63	0.414449909043039	0.154686928669481	0.341987954409437	0.1289	0.0849	0.0036	0.0045	0.0077	0.003	0.0037	0.0147	0.1584	0.0045	0.0062	0.0037	0.0863	0.0087	0.004	0.0038	0.0031	0.1344	0.0875	0.0069	0.0065	0.004	0.0292	0.0047	0.0075	0.1855
5	rs6556731	163526582	1.14	0.275532638758866	1.63	0.414449909043039	0.0743697445458666	0.346073384345236	0.1293	0.0851	0.0042	0.0039	0.0076	0.0029	0.0037	0.014	0.1598	0.0042	0.0064	0.0042	0.0858	0.0084	0.0044	0.0036	0.0032	0.134	0.0869	0.0073	0.0063	0.0047	0.0294	0.0047	0.0069	0.1851
5	rs4073825	163527927	1.15	0.246899131395369	1.62	0.444280725791627	0.0760025234658788	0.419395388203675	0.1294	0.0852	0.0042	0.0039	0.0076	0.003	0.0036	0.0141	0.16	0.0041	0.0064	0.0042	0.0859	0.0085	0.0042	0.0035	0.0032	0.134	0.0869	0.0073	0.0063	0.0047	0.0294	0.0047	0.0068	0.185
5	rs12513849	163530306	1.15	0.246899131395369	1.62	0.444280725791627	0.0855122950932226	0.499529765467314	0.1294	0.0851	0.0043	0.0039	0.0076	0.003	0.0036	0.014	0.16	0.0041	0.0064	0.0042	0.0859	0.0085	0.0042	0.0035	0.0032	0.134	0.0869	0.0073	0.0063	0.0048	0.0293	0.0047	0.0068	0.1849
5	rs72814094	163535867	1.15	0.246899131395369	1.62	0.444280725791627	0.0832449882718762	0.43478016005149	0.1294	0.0851	0.0043	0.0038	0.0075	0.003	0.0037	0.014	0.1601	0.0041	0.0064	0.0042	0.086	0.0085	0.0042	0.0036	0.0032	0.1339	0.0868	0.0073	0.0064	0.0048	0.0293	0.0047	0.0068	0.1849
5	rs76320133	163539499	1.15	0.246899131395369	1.63	0.414449909043039	0.0772203154694318	0.36771626390783	0.1293	0.0851	0.0044	0.0038	0.0075	0.003	0.0037	0.014	0.1601	0.0041	0.0064	0.0042	0.0861	0.0084	0.0042	0.0036	0.0032	0.1339	0.0868	0.0074	0.0064	0.0049	0.0293	0.0046	0.0068	0.1848
5	rs4868852	163542018	1.15	0.246899131395369	1.63	0.414449909043039	0.0699152703974206	0.413778954366289	0.1293	0.0851	0.0044	0.0038	0.0074	0.003	0.0037	0.014	0.1601	0.004	0.0064	0.0042	0.086	0.0084	0.0043	0.0036	0.0032	0.1339	0.0868	0.0074	0.0064	0.0049	0.0293	0.0047	0.0069	0.1847
5	rs10056215	163542505	1.15	0.246899131395369	1.63	0.414449909043039	0.0651479400555332	0.423719548513915	0.1293	0.0851	0.0044	0.0038	0.0074	0.003	0.0037	0.014	0.1601	0.004	0.0064	0.0042	0.086	0.0084	0.0043	0.0036	0.0032	0.1339	0.0868	0.0074	0.0064	0.0049	0.0293	0.0047	0.0069	0.1847
5	rs11954629	163544718	1.15	0.246899131395369	1.63	0.414449909043039	0.0870612014147065	0.450578741741527	0.1293	0.0851	0.0044	0.0038	0.0073	0.003	0.0037	0.0139	0.1602	0.004	0.0063	0.0044	0.0861	0.0085	0.0043	0.0037	0.0032	0.1337	0.0868	0.0074	0.0063	0.005	0.0294	0.0046	0.0068	0.1847
5	rs58903467	163550905	1.15	0.246899131395369	1.63	0.414449909043039	0.130525554851311	0.523928211837005	0.1287	0.0851	0.0047	0.0038	0.0068	0.0028	0.0039	0.0135	0.16	0.0037	0.0063	0.0045	0.0862	0.0081	0.0043	0.0042	0.0037	0.1349	0.0873	0.0077	0.0064	0.0053	0.0288	0.0045	0.0068	0.1842
5	rs6556734	163561472	1.15	0.246899131395369	1.66	0.333131717406117	0.215113467841457	0.552405276298221	0.1285	0.0851	0.0046	0.0037	0.0067	0.0027	0.004	0.0134	0.1597	0.0036	0.0062	0.0046	0.0863	0.0081	0.0043	0.0041	0.0038	0.1352	0.0874	0.0077	0.0064	0.0054	0.0288	0.0046	0.0069	0.184
5	rs9285002	163585891	1.15	0.246899131395369	1.67	0.308662716071979	0.154821290468315	0.415605303304628	0.1284	0.0851	0.0046	0.0037	0.0067	0.0026	0.004	0.0133	0.1597	0.0036	0.0062	0.0046	0.0864	0.0081	0.0044	0.004	0.0038	0.1354	0.0874	0.0077	0.0064	0.0054	0.0288	0.0046	0.007	0.184
5	rs4868859	163587465	1.15	0.246899131395369	1.68	0.285465824887251	0.135962967429181	0.381031769424645	0.1284	0.0851	0.0046	0.0038	0.0067	0.0026	0.004	0.0133	0.1596	0.0036	0.0062	0.0046	0.0864	0.0081	0.0044	0.004	0.0038	0.1354	0.087	0.0078	0.0065	0.0054	0.0289	0.0046	0.0071	0.184
5	rs13178656	163588081	1.15	0.246899131395369	1.66	0.333131717406117	0.136554597268285	0.383710741442212	0.1284	0.0851	0.0046	0.0038	0.0067	0.0026	0.004	0.0133	0.1596	0.0036	0.0062	0.0046	0.0864	0.0081	0.0044	0.004	0.0038	0.1354	0.087	0.0078	0.0065	0.0054	0.0289	0.0046	0.0071	0.184
5	rs17062926	163596466	1.15	0.246899131395369	1.66	0.333131717406117	0.132353764748476	0.440073853119192	0.1282	0.0851	0.0047	0.0038	0.0066	0.0026	0.004	0.0132	0.1595	0.0038	0.0062	0.0048	0.0864	0.008	0.0045	0.004	0.0039	0.1351	0.0871	0.0078	0.0064	0.0055	0.0289	0.0047	0.0072	0.184
5	rs62389650	163596717	1.15	0.246899131395369	1.66	0.333131717406117	0.133027956174427	0.41586638861784	0.1282	0.0851	0.0047	0.0038	0.0066	0.0026	0.004	0.0132	0.1595	0.0039	0.0062	0.0049	0.0864	0.008	0.0045	0.004	0.0039	0.1351	0.0871	0.0078	0.0064	0.0055	0.0289	0.0047	0.0072	0.184
5	rs12521159	163597148	1.15	0.246899131395369	1.66	0.333131717406117	0.133827391321512	0.410783281547667	0.1282	0.0851	0.0047	0.0038	0.0066	0.0026	0.004	0.0132	0.1595	0.0039	0.0062	0.0049	0.0864	0.008	0.0045	0.004	0.0039	0.135	0.0871	0.0078	0.0064	0.0055	0.0289	0.0047	0.0072	0.184
5	rs77441936	163603215	1.16	0.220431575918666	1.66	0.333131717406117	0.144128639954004	0.356035074889477	0.1281	0.0851	0.0047	0.0038	0.0065	0.0026	0.004	0.0132	0.1594	0.0038	0.0061	0.0049	0.0864	0.0079	0.0045	0.004	0.0039	0.135	0.0872	0.0079	0.0064	0.0055	0.0289	0.0047	0.0073	0.184
5	rs2860902	163607808	1.16	0.220431575918666	1.66	0.333131717406117	0.135776457568323	0.325178978230885	0.128	0.0852	0.0047	0.0038	0.0065	0.0026	0.004	0.0132	0.1594	0.0039	0.0061	0.0049	0.0864	0.0079	0.0045	0.004	0.0039	0.135	0.0873	0.0079	0.0064	0.0055	0.0289	0.0047	0.0074	0.184
5	rs11747663	163611051	1.16	0.220431575918666	1.66	0.333131717406117	0.159772633728271	0.346073384345236	0.1279	0.0852	0.0047	0.0038	0.0065	0.0025	0.004	0.0131	0.1593	0.0038	0.0061	0.0049	0.0865	0.0078	0.0045	0.004	0.0039	0.1349	0.0873	0.0079	0.0064	0.0055	0.0289	0.0047	0.0074	0.184
5	rs6871284	163616701	1.16	0.220431575918666	1.66	0.333131717406117	0.153413925127786	0.312345494932485	0.1278	0.0852	0.0047	0.0039	0.0064	0.0026	0.004	0.013	0.1593	0.0038	0.0061	0.0049	0.0867	0.0077	0.0045	0.0041	0.004	0.1346	0.0875	0.008	0.0064	0.0053	0.029	0.0047	0.0075	0.1841
5	rs12515546	163622875	1.16	0.220431575918666	1.65	0.358901199458623	0.172302379998033	0.404032420911187	0.1278	0.0853	0.0047	0.0039	0.0063	0.0026	0.004	0.0129	0.1594	0.0038	0.0061	0.0049	0.0869	0.0076	0.0045	0.0041	0.004	0.1343	0.0872	0.0081	0.0066	0.0054	0.029	0.0048	0.0075	0.1841
5	rs6867420	163634272	1.16	0.220431575918666	1.64	0.38599849551783	0.139472745874132	0.467602346928343	0.1278	0.0854	0.0046	0.0039	0.0063	0.0027	0.0041	0.0129	0.1593	0.0038	0.006	0.0049	0.087	0.0075	0.0046	0.004	0.004	0.1342	0.087	0.0081	0.0067	0.0054	0.0291	0.0049	0.0076	0.184
5	rs115169643	163635872	1.16	0.220431575918666	1.64	0.38599849551783	0.144773550326117	0.492691392231555	0.1278	0.0854	0.0046	0.0039	0.0063	0.0027	0.0041	0.0129	0.1594	0.0038	0.006	0.005	0.0869	0.0074	0.0046	0.004	0.004	0.1342	0.0869	0.0081	0.0067	0.0054	0.0291	0.0049	0.0076	0.184
5	rs72816261	163635906	1.16	0.220431575918666	1.64	0.38599849551783	0.145226008667644	0.49460370636102	0.1278	0.0854	0.0046	0.0039	0.0063	0.0027	0.0041	0.0129	0.1594	0.0038	0.006	0.005	0.0868	0.0074	0.0046	0.004	0.004	0.1342	0.0869	0.0081	0.0067	0.0054	0.0291	0.0049	0.0076	0.184
5	rs115590096	163642067	1.16	0.220431575918666	1.64	0.38599849551783	0.144805840890153	0.454852491477567	0.1279	0.0855	0.0046	0.0039	0.0063	0.0027	0.0041	0.0128	0.1594	0.0038	0.006	0.005	0.0869	0.0074	0.0046	0.004	0.004	0.1342	0.0868	0.0081	0.0068	0.0055	0.0291	0.0049	0.0076	0.184
5	rs1422762	163645329	1.16	0.220431575918666	1.63	0.414449909043039	0.0940032905874752	0.22875138966079	0.1279	0.0855	0.0046	0.0039	0.0063	0.0027	0.0041	0.0128	0.1592	0.0038	0.006	0.0051	0.0872	0.0074	0.0047	0.0039	0.004	0.1341	0.0864	0.0081	0.0069	0.0057	0.0292	0.005	0.0076	0.1836
5	rs114056242	163652344	1.16	0.220431575918666	1.63	0.414449909043039	0.131681638428629	0.240980459697896	0.1266	0.0862	0.0049	0.0043	0.0059	0.0032	0.0042	0.0118	0.1578	0.0039	0.0059	0.0054	0.0879	0.0075	0.0053	0.0044	0.0046	0.1334	0.0851	0.0081	0.0084	0.0059	0.0301	0.0063	0.0074	0.1814
5	rs4623165	163657696	1.16	0.220431575918666	1.63	0.414449909043039	0.135559057205867	0.199993765811389	0.1264	0.0863	0.0049	0.0044	0.0058	0.0033	0.0042	0.0116	0.1576	0.0039	0.0058	0.0055	0.088	0.0075	0.0054	0.0045	0.0047	0.1333	0.0849	0.0081	0.0087	0.0059	0.0303	0.0065	0.0074	0.181
5	rs61482625	163657788	1.16	0.220431575918666	1.63	0.414449909043039	0.134166482770299	0.200830392877578	0.1264	0.0863	0.0049	0.0044	0.0058	0.0033	0.0042	0.0116	0.1577	0.0039	0.0058	0.0055	0.088	0.0075	0.0054	0.0045	0.0047	0.1333	0.0849	0.0081	0.0087	0.0059	0.0303	0.0065	0.0074	0.181
5	rs74733263	163671151	1.16	0.220431575918666	1.63	0.414449909043039	0.144902738324899	0.223418897183635	0.1264	0.0862	0.0049	0.0045	0.0057	0.0033	0.0042	0.0117	0.1574	0.0039	0.0058	0.0055	0.088	0.0076	0.0054	0.0046	0.0048	0.1334	0.0846	0.0081	0.0087	0.0058	0.0303	0.0065	0.0074	0.1808
5	rs62390292	163675279	1.15	0.246899131395369	1.64	0.38599849551783	0.143324914701484	0.208094585573697	0.1265	0.0862	0.0049	0.0045	0.0057	0.0034	0.0042	0.0117	0.1573	0.0039	0.0058	0.0057	0.088	0.0076	0.0055	0.0046	0.0048	0.1334	0.0846	0.0081	0.0087	0.0057	0.0303	0.0066	0.0075	0.1806
5	rs6894605	163681730	1.15	0.246899131395369	1.64	0.38599849551783	0.113725023757858	0.154146153780575	0.1265	0.0862	0.0049	0.0045	0.0057	0.0034	0.0043	0.0117	0.1571	0.004	0.0059	0.0057	0.088	0.0077	0.0055	0.0046	0.0049	0.1336	0.0844	0.0081	0.0087	0.0057	0.0303	0.0066	0.0076	0.1804
5	rs72816269	163683426	1.15	0.246899131395369	1.64	0.38599849551783	0.115265718736677	0.158368059185819	0.1265	0.0861	0.0049	0.0045	0.0057	0.0035	0.0043	0.0117	0.157	0.004	0.0059	0.0057	0.088	0.0078	0.0055	0.0046	0.0049	0.1336	0.0844	0.008	0.0087	0.0056	0.0303	0.0066	0.0075	0.1805
5	rs75853881	163686132	1.15	0.246899131395369	1.64	0.38599849551783	0.113056713453847	0.165167622530946	0.1266	0.086	0.0049	0.0046	0.0057	0.0035	0.0043	0.0117	0.1569	0.004	0.0058	0.0057	0.088	0.0078	0.0055	0.0046	0.005	0.1336	0.0844	0.0079	0.0087	0.0056	0.0303	0.0067	0.0075	0.1806
5	rs72816271	163687383	1.15	0.246899131395369	1.64	0.38599849551783	0.112031150318849	0.161949537948731	0.1266	0.086	0.0049	0.0046	0.0057	0.0035	0.0043	0.0117	0.1569	0.004	0.0058	0.0057	0.088	0.0078	0.0055	0.0046	0.005	0.1336	0.0844	0.0079	0.0087	0.0056	0.0303	0.0067	0.0075	0.1806
5	rs115905979	163687610	1.15	0.246899131395369	1.64	0.38599849551783	0.111920623482077	0.162143937391934	0.1266	0.086	0.0049	0.0046	0.0057	0.0035	0.0043	0.0117	0.1569	0.004	0.0058	0.0057	0.088	0.0078	0.0055	0.0046	0.005	0.1336	0.0845	0.0079	0.0087	0.0056	0.0303	0.0067	0.0075	0.1806
5	rs2964917	163702195	1.15	0.246899131395369	1.64	0.38599849551783	0.108310929251895	0.156060166133246	0.1266	0.0859	0.0049	0.0046	0.0057	0.0035	0.0043	0.0117	0.1568	0.004	0.0058	0.0058	0.088	0.0078	0.0056	0.0047	0.005	0.1337	0.0845	0.0079	0.0087	0.0056	0.0302	0.0066	0.0074	0.1807
5	rs3926173	163731007	1.15	0.246899131395369	1.64	0.38599849551783	0.117586444761911	0.164580858810211	0.1267	0.0857	0.0049	0.0047	0.0056	0.0035	0.0043	0.0117	0.1564	0.004	0.0059	0.0058	0.0879	0.0078	0.0057	0.0047	0.0051	0.1339	0.0843	0.0078	0.0087	0.0056	0.0301	0.0066	0.0075	0.1812
5	rs77162110	163737814	1.16	0.220431575918666	1.64	0.38599849551783	0.107824359154225	0.121542442756729	0.1274	0.0842	0.0046	0.0049	0.0057	0.0036	0.0044	0.0119	0.1533	0.0039	0.0061	0.0061	0.0894	0.0082	0.0058	0.0048	0.0055	0.1343	0.0842	0.0077	0.0086	0.0059	0.03	0.0067	0.0078	0.1813
5	rs66496279	163738045	1.16	0.220431575918666	1.64	0.38599849551783	0.102221636930665	0.12347371658038	0.1275	0.0842	0.0046	0.0049	0.0057	0.0037	0.0044	0.0119	0.1532	0.0039	0.0061	0.0061	0.0896	0.0082	0.0058	0.0048	0.0055	0.1341	0.0842	0.0077	0.0086	0.0059	0.03	0.0067	0.0078	0.1811
5	rs2915850	163739709	1.16	0.220431575918666	1.64	0.38599849551783	0.105891636888681	0.118753801228155	0.1275	0.084	0.0046	0.005	0.0056	0.0037	0.0045	0.0119	0.1526	0.0039	0.0061	0.0061	0.0896	0.0083	0.0058	0.0048	0.0055	0.1343	0.0841	0.0077	0.0085	0.006	0.0299	0.0067	0.0079	0.1814
5	rs10515871	163742363	1.16	0.220431575918666	1.63	0.414449909043039	0.106506677766995	0.121105112509789	0.1276	0.084	0.0045	0.005	0.0056	0.0037	0.0045	0.0119	0.1525	0.0039	0.0061	0.0061	0.0895	0.0083	0.0058	0.0048	0.0055	0.1342	0.0843	0.0077	0.0085	0.006	0.0299	0.0067	0.0079	0.1815
5	rs34114627	163743985	1.16	0.220431575918666	1.61	0.475515229965307	0.109860691558395	0.11823365136676	0.1276	0.084	0.0045	0.005	0.0056	0.0037	0.0045	0.0119	0.1525	0.0039	0.0062	0.0061	0.0895	0.0084	0.0058	0.0048	0.0055	0.1342	0.0843	0.0077	0.0085	0.006	0.0299	0.0067	0.0079	0.1815
5	rs79261009	163748344	1.16	0.220431575918666	1.61	0.475515229965307	0.116167991530784	0.109692882487051	0.1275	0.0838	0.0045	0.005	0.0056	0.0037	0.0044	0.012	0.1524	0.0039	0.0062	0.006	0.0895	0.0084	0.0057	0.0049	0.0055	0.1343	0.0843	0.0077	0.0084	0.006	0.0299	0.0067	0.0079	0.1816
5	rs11742579	163751234	1.16	0.220431575918666	1.61	0.475515229965307	0.124070935663717	0.103778876033603	0.1274	0.0838	0.0045	0.005	0.0056	0.0037	0.0044	0.012	0.1524	0.0039	0.0063	0.006	0.0896	0.0085	0.0057	0.0049	0.0055	0.1343	0.0843	0.0077	0.0084	0.006	0.03	0.0067	0.0079	0.1817
5	rs78322627	163751780	1.16	0.220431575918666	1.6	0.508176723760061	0.12557704997202	0.103038281858851	0.1274	0.0838	0.0045	0.005	0.0056	0.0037	0.0044	0.012	0.1524	0.0039	0.0063	0.0059	0.0896	0.0085	0.0057	0.0049	0.0055	0.1343	0.0843	0.0077	0.0083	0.006	0.03	0.0067	0.0079	0.1817
5	rs1030674	163753090	1.16	0.220431575918666	1.6	0.508176723760061	0.125814305824939	0.102791874711138	0.1273	0.0838	0.0045	0.005	0.0056	0.0037	0.0044	0.0122	0.1523	0.0039	0.0063	0.0059	0.0896	0.0085	0.0057	0.0049	0.0055	0.1343	0.0843	0.0077	0.0083	0.006	0.03	0.0067	0.0079	0.1818
5	rs72816288	163758772	1.16	0.220431575918666	1.6	0.508176723760061	0.201399592343239	0.157886255595879	0.1271	0.0834	0.0044	0.005	0.0054	0.0038	0.0044	0.0125	0.152	0.0038	0.0062	0.0061	0.0895	0.0089	0.0058	0.0054	0.0056	0.1342	0.0842	0.0077	0.0081	0.0062	0.0298	0.0069	0.0078	0.1815
5	rs77224916	163759543	1.16	0.220431575918666	1.6	0.508176723760061	0.213411781088226	0.159816591465539	0.1271	0.0834	0.0044	0.005	0.0054	0.0038	0.0044	0.0125	0.152	0.0039	0.0062	0.0061	0.0895	0.009	0.0058	0.0054	0.0056	0.1342	0.0842	0.0077	0.0081	0.0062	0.0298	0.0069	0.0078	0.1815
5	rs71599736	163765765	1.16	0.220431575918666	1.6	0.508176723760061	0.199021014907101	0.214266761911741	0.128	0.082	0.0044	0.0051	0.0054	0.004	0.0044	0.0125	0.152	0.0039	0.0063	0.0062	0.0893	0.009	0.0062	0.0055	0.0057	0.1342	0.0839	0.0076	0.0081	0.0063	0.0296	0.0069	0.0077	0.1814
5	rs34406828	163767901	1.16	0.220431575918666	1.6	0.508176723760061	0.18367310299506	0.189841171687917	0.128	0.0817	0.0044	0.0052	0.0055	0.004	0.0045	0.0124	0.1521	0.0039	0.0063	0.0062	0.0892	0.009	0.0063	0.0056	0.0058	0.1339	0.0839	0.0076	0.0081	0.0063	0.0296	0.007	0.0077	0.1814
5	rs6874303	163770824	1.15	0.246899131395369	1.6	0.508176723760061	0.256521075545251	0.266496312868419	0.1272	0.0799	0.0044	0.0054	0.0057	0.0045	0.0047	0.0124	0.1507	0.0042	0.0065	0.0067	0.0892	0.0092	0.0066	0.0061	0.0064	0.1334	0.0839	0.0073	0.0081	0.0067	0.0296	0.0071	0.0074	0.1826
5	rs17063201	163770963	1.15	0.246899131395369	1.6	0.508176723760061	0.373266536956949	0.386394937848779	0.127	0.0796	0.0044	0.0057	0.0057	0.0045	0.0047	0.0122	0.1508	0.0042	0.0064	0.0068	0.089	0.0092	0.0068	0.0061	0.0066	0.1329	0.0838	0.0073	0.0081	0.0068	0.0297	0.007	0.0074	0.183
5	rs17287615	163771041	1.15	0.246899131395369	1.6	0.508176723760061	0.376437868863468	0.396410088724221	0.1269	0.0794	0.0044	0.0058	0.0057	0.0045	0.0047	0.0121	0.1507	0.0042	0.0064	0.0068	0.089	0.0092	0.0071	0.0059	0.0066	0.1327	0.0836	0.0073	0.008	0.007	0.0297	0.007	0.0074	0.1831
5	rs17359728	163773596	1.14	0.275532638758866	1.6	0.508176723760061	0.562519043625073	0.43187594389242	0.1254	0.078	0.0045	0.0063	0.0059	0.0043	0.0051	0.0119	0.1497	0.0046	0.0065	0.007	0.0916	0.0098	0.0076	0.006	0.0067	0.1314	0.0823	0.0073	0.0077	0.0071	0.0304	0.0076	0.0075	0.1831
5	rs11952110	163776186	1.14	0.275532638758866	1.6	0.508176723760061	0.567329874403695	0.425294936081538	0.1251	0.0777	0.0046	0.0064	0.0059	0.0043	0.0051	0.0119	0.1496	0.0046	0.0065	0.007	0.092	0.0099	0.0077	0.0061	0.0067	0.1312	0.0821	0.0073	0.0076	0.0071	0.0305	0.0077	0.0075	0.1831
5	rs78236604	163777215	1.14	0.275532638758866	1.6	0.508176723760061	0.570816278121991	0.423850770568644	0.1251	0.0777	0.0046	0.0063	0.0059	0.0043	0.0051	0.0119	0.1497	0.0047	0.0066	0.007	0.0921	0.01	0.0077	0.0061	0.0068	0.1311	0.082	0.0073	0.0076	0.0071	0.0306	0.0077	0.0075	0.183
5	rs10515875	163777683	1.14	0.275532638758866	1.6	0.508176723760061	0.574918808661447	0.433327400364691	0.1251	0.0776	0.0046	0.0063	0.006	0.0043	0.0051	0.0119	0.1497	0.0047	0.0066	0.007	0.0921	0.01	0.0077	0.0061	0.0068	0.1311	0.082	0.0073	0.0076	0.0071	0.0306	0.0077	0.0075	0.183
5	rs10515876	163778421	1.14	0.275532638758866	1.6	0.508176723760061	0.558591146123184	0.419002878192097	0.125	0.0776	0.0046	0.0063	0.006	0.0043	0.0052	0.0119	0.1497	0.0047	0.0066	0.007	0.0921	0.01	0.0077	0.0061	0.0068	0.1311	0.0819	0.0073	0.0076	0.0071	0.0306	0.0077	0.0075	0.183
5	rs7726288	163779956	1.14	0.275532638758866	1.6	0.508176723760061	0.643537673555817	0.44365672767458	0.1249	0.0776	0.0046	0.0064	0.006	0.0043	0.0053	0.0119	0.1494	0.0047	0.0066	0.007	0.0923	0.01	0.0077	0.006	0.007	0.1311	0.0817	0.0072	0.0077	0.0072	0.0306	0.0076	0.0074	0.183
5	rs72816301	163781302	1.14	0.275532638758866	1.6	0.508176723760061	0.703645459573129	0.510520866339731	0.1248	0.0775	0.0045	0.0064	0.0061	0.0044	0.0053	0.0119	0.1493	0.0047	0.0066	0.0069	0.0924	0.01	0.0077	0.0061	0.0071	0.131	0.0816	0.0072	0.0077	0.0071	0.0305	0.0077	0.0074	0.1833
5	rs17287989	163782664	1.14	0.275532638758866	1.59	0.542287549749139	0.687259310170491	0.531429721194631	0.1247	0.0774	0.0045	0.0065	0.0062	0.0044	0.0054	0.0119	0.1492	0.0047	0.0067	0.0069	0.0925	0.0102	0.0077	0.0061	0.0072	0.1308	0.0815	0.0072	0.0078	0.0071	0.0303	0.0076	0.0074	0.1833
5	rs72818205	163786179	1.14	0.275532638758866	1.59	0.542287549749139	0.665920858016855	0.488599981162082	0.1247	0.0774	0.0045	0.0065	0.0063	0.0044	0.0054	0.0119	0.1491	0.0047	0.0067	0.0069	0.0926	0.0102	0.0077	0.0061	0.0072	0.1308	0.0815	0.0071	0.0078	0.0071	0.0303	0.0076	0.0074	0.1834
5	rs11135310	163786953	1.14	0.275532638758866	1.59	0.542287549749139	0.647516845435221	0.457528975407928	0.1247	0.0774	0.0045	0.0065	0.0063	0.0044	0.0054	0.0119	0.1491	0.0047	0.0067	0.0069	0.0926	0.0102	0.0077	0.006	0.0072	0.1308	0.0815	0.0071	0.0078	0.0071	0.0303	0.0076	0.0074	0.1834
5	rs116438820	163789718	1.14	0.275532638758866	1.59	0.542287549749139	0.691211423267285	0.514244003961533	0.1246	0.0774	0.0045	0.0065	0.0063	0.0044	0.0054	0.0119	0.1491	0.0047	0.0067	0.0068	0.0926	0.0102	0.0077	0.006	0.0072	0.1308	0.0815	0.0071	0.0078	0.0071	0.0303	0.0076	0.0074	0.1834
5	rs4868737	163796816	1.14	0.275532638758866	1.59	0.542287549749139	0.717667792936343	0.544270922024959	0.1246	0.0774	0.0045	0.0065	0.0063	0.0044	0.0054	0.012	0.1491	0.0047	0.0067	0.0068	0.0927	0.0102	0.0077	0.006	0.0072	0.1307	0.0815	0.0072	0.0079	0.0071	0.0303	0.0076	0.0074	0.1833
5	rs76966225	163797905	1.14	0.275532638758866	1.59	0.542287549749139	0.721024535033411	0.549035730268748	0.1246	0.0774	0.0045	0.0065	0.0063	0.0044	0.0054	0.012	0.1491	0.0047	0.0067	0.0068	0.0927	0.0102	0.0077	0.006	0.0072	0.1307	0.0815	0.0072	0.0079	0.0071	0.0303	0.0076	0.0074	0.1833
5	rs75580420	163801341	1.14	0.275532638758866	1.59	0.542287549749139	0.835062809523772	0.525731691767808	0.124	0.077	0.0043	0.0066	0.0063	0.0042	0.0052	0.012	0.1495	0.0045	0.0067	0.0064	0.0937	0.0102	0.0075	0.0058	0.0072	0.1303	0.0814	0.0077	0.0083	0.007	0.0306	0.0076	0.007	0.1844
5	rs72818213	163801954	1.15	0.246899131395369	1.59	0.542287549749139	0.87599577444363	0.570177790333128	0.1236	0.0766	0.0041	0.0066	0.0063	0.0042	0.005	0.012	0.1492	0.0045	0.0067	0.0064	0.0945	0.01	0.0075	0.0055	0.0071	0.1309	0.0816	0.0078	0.0084	0.007	0.0307	0.0075	0.0068	0.1847
5	rs62390328	163803607	1.14	0.275532638758866	1.6	0.508176723760061	0.979133716953994	0.627769544278177	0.1229	0.0758	0.0039	0.0066	0.0063	0.004	0.0047	0.0122	0.1484	0.0043	0.0068	0.0062	0.0966	0.0099	0.0073	0.0046	0.0069	0.1321	0.0821	0.0082	0.0089	0.0069	0.0309	0.0072	0.0063	0.1854
5	rs72818217	163809443	1.12	0.339600448506511	1.6	0.508176723760061	1.64875577069705	0.98955216369835	0.1215	0.0742	0.0034	0.0063	0.0064	0.0037	0.0042	0.0125	0.1479	0.0038	0.0068	0.0058	0.099	0.0095	0.0069	0.0037	0.0068	0.1334	0.0834	0.0089	0.0098	0.0063	0.0305	0.0066	0.0058	0.1881
5	rs7702752	163815505	1.12	0.339600448506511	1.6	0.508176723760061	1.60163125396249	1.02094736696724	0.1216	0.0742	0.0034	0.0063	0.0064	0.0037	0.0042	0.0126	0.1479	0.0038	0.0069	0.0057	0.0991	0.0093	0.0069	0.0036	0.0068	0.1335	0.0834	0.0089	0.0098	0.0063	0.0305	0.0066	0.0058	0.1882
5	rs72818223	163816546	1.12	0.339600448506511	1.59	0.542287549749139	1.59300377830989	1.01500632454712	0.1216	0.0742	0.0034	0.0063	0.0064	0.0037	0.0042	0.0126	0.1479	0.0038	0.0069	0.0057	0.0992	0.0093	0.0069	0.0036	0.0068	0.1335	0.0835	0.0089	0.0098	0.0063	0.0305	0.0066	0.0058	0.1882
5	rs10051303	163821441	1.12	0.339600448506511	1.59	0.542287549749139	1.46971257333525	0.707553700549246	0.1217	0.0743	0.0034	0.0063	0.0064	0.0037	0.0042	0.0126	0.148	0.0037	0.0069	0.0057	0.0993	0.0092	0.0069	0.0036	0.0068	0.1336	0.0835	0.0089	0.0098	0.0062	0.0304	0.0066	0.0057	0.1883
5	rs7725331	163830571	1.12	0.339600448506511	1.59	0.542287549749139	1.46423550233177	0.772364307599014	0.1219	0.0742	0.0034	0.0063	0.0064	0.0037	0.0042	0.0126	0.1479	0.0037	0.0069	0.0057	0.0993	0.0091	0.0068	0.0036	0.0068	0.1336	0.0836	0.0089	0.0098	0.0062	0.0304	0.0066	0.0057	0.1884
5	rs78454964	163832782	1.12	0.339600448506511	1.59	0.542287549749139	1.47929053144347	0.806526329965262	0.1219	0.0742	0.0034	0.0063	0.0064	0.0037	0.0042	0.0126	0.1479	0.0037	0.0069	0.0057	0.0993	0.0091	0.0068	0.0036	0.0068	0.1336	0.0836	0.0089	0.0098	0.0062	0.0304	0.0066	0.0057	0.1884
5	rs72818246	163845611	1.12	0.339600448506511	1.59	0.542287549749139	1.47539673261736	0.801167789038929	0.122	0.0741	0.0034	0.0063	0.0064	0.0036	0.0042	0.0125	0.148	0.0036	0.0069	0.0056	0.0994	0.009	0.0068	0.0035	0.0067	0.1337	0.0837	0.0089	0.0098	0.0062	0.0303	0.0066	0.0057	0.1885
5	rs10515877	163849800	1.12	0.339600448506511	1.59	0.542287549749139	1.45876595469756	0.706809259997357	0.1221	0.0741	0.0033	0.0063	0.0064	0.0036	0.0041	0.0125	0.148	0.0036	0.0069	0.0056	0.0995	0.009	0.0068	0.0035	0.0067	0.1337	0.0838	0.0089	0.0098	0.0062	0.0303	0.0066	0.0057	0.1885
5	rs7727040	163855809	1.11	0.375177619549844	1.59	0.542287549749139	1.41646174565133	0.509281341970346	0.1229	0.0737	0.0032	0.0058	0.0064	0.0032	0.0037	0.0121	0.1483	0.0035	0.0068	0.0056	0.0998	0.0087	0.0067	0.0032	0.0064	0.1338	0.0847	0.0091	0.0098	0.0061	0.0302	0.0066	0.0057	0.1899
5	rs4868739	163858334	1.1	0.413206464175836	1.57	0.614941920479678	1.39245388864022	0.501723116668054	0.1229	0.0737	0.0032	0.0056	0.0063	0.0031	0.0036	0.012	0.1484	0.0034	0.0068	0.0056	0.0999	0.0086	0.0067	0.0032	0.0063	0.1338	0.0851	0.0091	0.0099	0.006	0.0301	0.0066	0.0056	0.1905
5	rs115003157	163860237	1.1	0.413206464175836	1.57	0.614941920479678	1.39206319288244	0.521433653134669	0.1229	0.0737	0.0032	0.0056	0.0063	0.0031	0.0036	0.012	0.1484	0.0034	0.0068	0.0056	0.0999	0.0085	0.0067	0.0031	0.0063	0.1338	0.0851	0.0092	0.0099	0.006	0.0301	0.0066	0.0056	0.1905
5	rs72818262	163861673	1.1	0.413206464175836	1.57	0.614941920479678	1.38279620606202	0.520879712721564	0.1229	0.0737	0.0032	0.0056	0.0063	0.003	0.0036	0.012	0.1485	0.0034	0.0068	0.0056	0.0999	0.0085	0.0066	0.0031	0.0063	0.1338	0.0851	0.0092	0.0099	0.006	0.0301	0.0066	0.0056	0.1906
5	rs116046341	163865146	1.1	0.413206464175836	1.57	0.614941920479678	1.34827607376401	0.509556725914749	0.1228	0.0737	0.0032	0.0056	0.0063	0.003	0.0036	0.012	0.1486	0.0034	0.0068	0.0055	0.0998	0.0085	0.0066	0.0031	0.0063	0.1338	0.0851	0.0093	0.0099	0.006	0.0301	0.0065	0.0056	0.1907
5	rs6556752	163869843	1.1	0.413206464175836	1.57	0.614941920479678	1.30835592057854	0.465852187383171	0.1228	0.0737	0.0032	0.0055	0.0063	0.003	0.0036	0.012	0.1487	0.0034	0.0068	0.0055	0.0998	0.0084	0.0066	0.0031	0.0062	0.1338	0.0851	0.0094	0.0099	0.0059	0.0302	0.0065	0.0056	0.1909
5	rs115626265	163871638	1.1	0.413206464175836	1.57	0.614941920479678	1.28980032607078	0.394092610574007	0.1227	0.0738	0.0032	0.0055	0.0063	0.0029	0.0036	0.012	0.1487	0.0034	0.0067	0.0055	0.0998	0.0084	0.0066	0.0031	0.0062	0.1338	0.0851	0.0094	0.01	0.0059	0.0302	0.0065	0.0057	0.191
5	rs115204012	163872192	1.1	0.413206464175836	1.56	0.653525583231	1.28847201527561	0.390110222609675	0.1227	0.0738	0.0032	0.0055	0.0063	0.0029	0.0036	0.012	0.1487	0.0034	0.0067	0.0055	0.0998	0.0084	0.0066	0.0031	0.0062	0.1338	0.0851	0.0094	0.01	0.0059	0.0302	0.0065	0.0057	0.191
5	rs6866447	163873302	1.1	0.413206464175836	1.56	0.653525583231	1.28108099105836	0.374674457697415	0.1229	0.0738	0.0032	0.0055	0.0063	0.0029	0.0036	0.012	0.1487	0.0034	0.0067	0.0055	0.0998	0.0084	0.0066	0.0031	0.0062	0.1338	0.0851	0.0094	0.01	0.0059	0.0302	0.0065	0.0057	0.1908
5	rs113337409	163876450	1.1	0.413206464175836	1.56	0.653525583231	1.28837715590624	0.420442567764563	0.1229	0.0738	0.0032	0.0055	0.0063	0.0029	0.0036	0.012	0.1487	0.0034	0.0067	0.0055	0.0998	0.0084	0.0066	0.0031	0.0062	0.1338	0.0851	0.0094	0.01	0.0059	0.0302	0.0065	0.0057	0.1909
5	rs75446159	163883301	1.1	0.413206464175836	1.56	0.653525583231	1.23259821692995	0.427003382343553	0.1232	0.0736	0.0032	0.0054	0.0063	0.0029	0.0036	0.012	0.1484	0.0036	0.0068	0.0052	0.0999	0.0084	0.0066	0.003	0.0062	0.1334	0.0857	0.0097	0.0099	0.0058	0.0302	0.0064	0.0056	0.1913
5	rs6556756	163889280	1.1	0.413206464175836	1.56	0.653525583231	1.21734020594284	0.410002777911692	0.1232	0.0736	0.0032	0.0054	0.0063	0.0029	0.0035	0.0121	0.1484	0.0036	0.0068	0.0051	0.0999	0.0083	0.0066	0.0029	0.0062	0.1333	0.0858	0.0097	0.0099	0.0058	0.0302	0.0064	0.0056	0.1914
5	rs12521881	163898953	1.1	0.413206464175836	1.56	0.653525583231	1.28449021630981	0.461014564873669	0.1236	0.0736	0.0032	0.0052	0.0063	0.0028	0.0035	0.0121	0.1481	0.0036	0.0067	0.0051	0.1002	0.0083	0.0065	0.0029	0.0062	0.1333	0.0861	0.0098	0.0098	0.0056	0.0302	0.0064	0.0056	0.1917
5	rs74407610	163907835	1.1	0.413206464175836	1.57	0.614941920479678	1.33190775793953	0.468006473061763	0.124	0.0736	0.0031	0.0052	0.0063	0.0026	0.0034	0.0121	0.1478	0.0036	0.0067	0.005	0.1004	0.0082	0.0064	0.0028	0.0062	0.1332	0.0863	0.0098	0.0097	0.0055	0.0302	0.0064	0.0055	0.1921
5	rs115950699	163912731	1.1	0.413206464175836	1.56	0.653525583231	1.33604085029194	0.469623887430701	0.124	0.0736	0.0031	0.0052	0.0063	0.0026	0.0034	0.0121	0.1478	0.0036	0.0067	0.005	0.1004	0.0082	0.0064	0.0028	0.0062	0.1332	0.0863	0.0098	0.0097	0.0055	0.0302	0.0064	0.0055	0.1921
5	rs75436715	163916035	1.1	0.413206464175836	1.56	0.653525583231	1.34509280018347	0.44924538265958	0.124	0.0736	0.0031	0.0052	0.0063	0.0026	0.0034	0.0121	0.1477	0.0036	0.0067	0.005	0.1005	0.0082	0.0063	0.0028	0.0062	0.1332	0.0863	0.0098	0.0097	0.0055	0.0302	0.0064	0.0055	0.1922
5	rs72818297	163926834	1.1	0.413206464175836	1.56	0.653525583231	1.3698613500742	0.419002878192097	0.1241	0.0736	0.0031	0.0051	0.0063	0.0026	0.0033	0.0122	0.1476	0.0036	0.0067	0.0049	0.1006	0.0082	0.0063	0.0028	0.0062	0.1332	0.0864	0.0098	0.0097	0.0054	0.0302	0.0064	0.0055	0.1923
5	rs75595614	163942281	1.1	0.413206464175836	1.56	0.653525583231	1.38601264378961	0.403125993137984	0.1242	0.0735	0.0031	0.0051	0.0063	0.0025	0.0033	0.0122	0.1475	0.0036	0.0067	0.0049	0.1007	0.0082	0.0063	0.0027	0.0062	0.1331	0.0864	0.0099	0.0097	0.0054	0.0302	0.0064	0.0055	0.1925
5	rs2054923	163948616	1.1	0.413206464175836	1.56	0.653525583231	1.41105894232445	0.342729717609269	0.1243	0.0735	0.0031	0.0051	0.0063	0.0025	0.0033	0.0122	0.1474	0.0036	0.0067	0.0049	0.1007	0.0082	0.0063	0.0027	0.0062	0.1331	0.0865	0.0099	0.0097	0.0054	0.0302	0.0064	0.0055	0.1926
5	rs17068422	163954210	1.1	0.413206464175836	1.56	0.653525583231	1.42256136437127	0.301332348883514	0.1244	0.0735	0.0031	0.0051	0.0063	0.0025	0.0033	0.0122	0.1474	0.0036	0.0067	0.0049	0.1007	0.0082	0.0063	0.0027	0.0062	0.1331	0.0865	0.0099	0.0097	0.0054	0.0303	0.0064	0.0055	0.1926
5	rs6556771	163957760	1.1	0.413206464175836	1.56	0.653525583231	1.43607396743198	0.258847792122691	0.1245	0.0735	0.0031	0.0051	0.0063	0.0025	0.0033	0.0122	0.1473	0.0036	0.0067	0.0049	0.1007	0.0081	0.0063	0.0027	0.0062	0.133	0.0865	0.0099	0.0097	0.0054	0.0304	0.0063	0.0056	0.1926
5	rs114239705	163978875	1.1	0.413206464175836	1.56	0.653525583231	1.37316367360281	0.283283331766947	0.1246	0.0736	0.0031	0.0051	0.0064	0.0025	0.0032	0.0123	0.147	0.0037	0.0067	0.0049	0.1008	0.0081	0.0062	0.0027	0.0061	0.1329	0.0865	0.0099	0.0097	0.0052	0.0304	0.0063	0.0056	0.1928
5	rs72820327	164000879	1.08	0.496867270490283	1.57	0.614941920479678	1.18227043303809	0.309701196533519	0.1258	0.0737	0.003	0.0052	0.0067	0.0023	0.003	0.0126	0.1468	0.0041	0.0066	0.0046	0.1017	0.0078	0.0054	0.0027	0.0057	0.1319	0.0868	0.01	0.0098	0.0048	0.0305	0.0057	0.0055	0.1938
5	rs17075615	164011796	1.08	0.496867270490283	1.6	0.508176723760061	1.1943152021247	0.300618221720003	0.1259	0.0737	0.003	0.0053	0.0067	0.0023	0.003	0.0127	0.1469	0.0041	0.0066	0.0046	0.1018	0.0077	0.0053	0.0027	0.0056	0.1318	0.0868	0.01	0.0097	0.0048	0.0305	0.0057	0.0053	0.194
5	rs10515883	164017252	1.08	0.496867270490283	1.6	0.508176723760061	1.20483557012603	0.320682052288788	0.1259	0.0737	0.003	0.0053	0.0067	0.0023	0.003	0.0127	0.1469	0.0041	0.0065	0.0046	0.1019	0.0077	0.0053	0.0027	0.0056	0.1318	0.0868	0.01	0.0098	0.0048	0.0305	0.0057	0.0053	0.194
5	rs62385705	164032760	1.08	0.496867270490283	1.6	0.508176723760061	1.2307335513968	0.369104958407248	0.1261	0.0737	0.0029	0.0053	0.0067	0.0023	0.003	0.0127	0.1469	0.0041	0.0065	0.0045	0.102	0.0077	0.0052	0.0027	0.0056	0.1318	0.0869	0.01	0.0097	0.0048	0.0305	0.0056	0.0052	0.1941
5	rs165075	164036546	1.08	0.496867270490283	1.61	0.475515229965307	1.23689108209409	0.360293182747672	0.1261	0.0737	0.0029	0.0053	0.0067	0.0023	0.0029	0.0127	0.1469	0.0041	0.0065	0.0045	0.102	0.0076	0.0052	0.0027	0.0056	0.1318	0.0869	0.01	0.0097	0.0048	0.0305	0.0056	0.0051	0.1942
5	rs77467893	164044992	1.08	0.496867270490283	1.61	0.475515229965307	1.25308742627798	0.381796655269612	0.1262	0.0737	0.0029	0.0053	0.0066	0.0023	0.0029	0.0127	0.1469	0.004	0.0065	0.0045	0.1021	0.0076	0.0052	0.0027	0.0055	0.1317	0.0869	0.01	0.0097	0.0047	0.0306	0.0056	0.005	0.1943
5	rs74638312	164047397	1.08	0.496867270490283	1.6	0.508176723760061	1.26079258678608	0.375689610904021	0.1262	0.0737	0.0029	0.0053	0.0066	0.0023	0.0029	0.0127	0.1469	0.004	0.0065	0.0045	0.1021	0.0076	0.0052	0.0027	0.0055	0.1317	0.0869	0.01	0.0097	0.0047	0.0306	0.0056	0.005	0.1943
5	rs72820336	164050450	1.08	0.496867270490283	1.6	0.508176723760061	1.26597083319762	0.378866923492801	0.1262	0.0737	0.0029	0.0053	0.0066	0.0023	0.0029	0.0127	0.147	0.004	0.0065	0.0045	0.1022	0.0075	0.0051	0.0027	0.0055	0.1317	0.0869	0.01	0.0097	0.0047	0.0306	0.0056	0.005	0.1943
5	rs13187338	164057994	1.08	0.496867270490283	1.6	0.508176723760061	1.27682432876628	0.372139955944996	0.1263	0.0738	0.0029	0.0053	0.0066	0.0023	0.0029	0.0127	0.147	0.004	0.0064	0.0045	0.1022	0.0075	0.0051	0.0027	0.0055	0.1318	0.087	0.01	0.0097	0.0047	0.0306	0.0056	0.005	0.1943
5	rs17314584	164078982	1.08	0.496867270490283	1.61	0.475515229965307	1.30911932648389	0.380522083691807	0.1264	0.0738	0.0029	0.0053	0.0066	0.0023	0.0029	0.0127	0.1471	0.004	0.0064	0.0045	0.1023	0.0074	0.0051	0.0027	0.0055	0.1317	0.087	0.01	0.0097	0.0047	0.0306	0.0057	0.0048	0.1944
5	rs10057217	164094484	1.07	0.542615033110665	1.61	0.475515229965307	1.35513453326666	0.331774910618468	0.1265	0.0738	0.003	0.0053	0.0066	0.0023	0.0029	0.0127	0.1472	0.004	0.0064	0.0045	0.1024	0.0074	0.0051	0.0027	0.0055	0.1317	0.087	0.01	0.0097	0.0046	0.0306	0.0057	0.0047	0.1945
5	rs17066543	164100747	1.07	0.542615033110665	1.61	0.475515229965307	1.30015999834389	0.328594252649366	0.1265	0.0738	0.003	0.0053	0.0066	0.0023	0.0029	0.0127	0.1472	0.0041	0.0063	0.0045	0.1025	0.0074	0.0051	0.0026	0.0054	0.1317	0.087	0.01	0.0096	0.0046	0.0307	0.0058	0.0047	0.1944
5	rs114130885	164100883	1.07	0.542615033110665	1.61	0.475515229965307	1.31332107959631	0.32773945413176	0.1265	0.0738	0.003	0.0053	0.0066	0.0023	0.0029	0.0127	0.1472	0.0041	0.0063	0.0045	0.1025	0.0074	0.0051	0.0026	0.0054	0.1317	0.087	0.01	0.0096	0.0046	0.0307	0.0058	0.0047	0.1944
5	rs79445318	164113113	1.07	0.542615033110665	1.61	0.475515229965307	1.03472895885298	0.426477510138837	0.1263	0.0743	0.0032	0.0051	0.0064	0.0022	0.0027	0.0128	0.1474	0.0038	0.0062	0.0045	0.1034	0.0073	0.0047	0.0025	0.0048	0.1321	0.0871	0.0098	0.0095	0.0043	0.0309	0.0058	0.0046	0.1949
5	rs74828709	164113950	1.07	0.542615033110665	1.47	1.07160640764864	1.03464193481619	0.42214573989048	0.1263	0.0743	0.0032	0.0051	0.0064	0.0022	0.0027	0.0128	0.1474	0.0038	0.0062	0.0045	0.1034	0.0073	0.0047	0.0025	0.0048	0.1321	0.0871	0.0097	0.0095	0.0043	0.0309	0.0058	0.0046	0.1949
5	rs12658783	164129900	1.07	0.542615033110665	1.47	1.07160640764864	1.03151104344846	0.410132833733277	0.1263	0.0743	0.0032	0.0051	0.0064	0.0022	0.0027	0.0128	0.1474	0.0038	0.0062	0.0045	0.1034	0.0073	0.0047	0.0025	0.0048	0.1322	0.0871	0.0097	0.0095	0.0043	0.0309	0.0058	0.0046	0.195
5	rs76273284	164136083	1.07	0.542615033110665	1.48	1.01867282088958	1.02716896264496	0.423719548513915	0.1263	0.0743	0.0032	0.0051	0.0064	0.0022	0.0027	0.0128	0.1474	0.0038	0.0062	0.0045	0.1034	0.0073	0.0047	0.0025	0.0048	0.1322	0.0871	0.0097	0.0095	0.0043	0.0309	0.0058	0.0046	0.195
5	rs72820351	164138709	1.07	0.542615033110665	1.48	1.01867282088958	1.024307259008	0.4233259481498	0.1263	0.0743	0.0032	0.0051	0.0064	0.0022	0.0027	0.0128	0.1474	0.0038	0.0062	0.0045	0.1034	0.0073	0.0047	0.0025	0.0048	0.1322	0.0871	0.0097	0.0095	0.0043	0.0309	0.0058	0.0046	0.195
5	rs115630457	164142245	1.07	0.542615033110665	1.48	1.01867282088958	1.02101597884827	0.421228415883212	0.1263	0.0744	0.0032	0.0051	0.0063	0.0022	0.0027	0.0127	0.1474	0.0038	0.0062	0.0046	0.1035	0.0073	0.0047	0.0025	0.0048	0.1322	0.0871	0.0097	0.0095	0.0043	0.0309	0.0058	0.0046	0.195
5	rs35067726	164153156	1.06	0.591046266007479	1.48	1.01867282088958	1.00772175944594	0.423850770568644	0.1262	0.0745	0.0032	0.0051	0.0063	0.0022	0.0027	0.0126	0.1474	0.0037	0.0061	0.0046	0.1035	0.0073	0.0046	0.0026	0.0048	0.1324	0.0871	0.0097	0.0095	0.0042	0.0309	0.0058	0.0046	0.195
5	rs75816533	164155871	1.06	0.591046266007479	1.48	1.01867282088958	1.00798006007752	0.419918889635658	0.1262	0.0745	0.0032	0.0051	0.0063	0.0022	0.0027	0.0126	0.1474	0.0037	0.0061	0.0046	0.1035	0.0073	0.0046	0.0026	0.0048	0.1325	0.0871	0.0097	0.0095	0.0042	0.0309	0.0058	0.0046	0.1951
5	rs111653896	164156479	1.06	0.591046266007479	1.48	1.01867282088958	1.00763566523102	0.424900941418479	0.1262	0.0745	0.0032	0.0051	0.0063	0.0022	0.0027	0.0126	0.1474	0.0037	0.0061	0.0046	0.1035	0.0073	0.0046	0.0026	0.0048	0.1325	0.0871	0.0097	0.0095	0.0042	0.0309	0.0058	0.0046	0.1951
5	rs34561798	164157155	1.06	0.591046266007479	1.49	0.967391925764805	1.00024279033101	0.417564527203756	0.1262	0.0745	0.0032	0.0051	0.0063	0.0022	0.0027	0.0126	0.1473	0.0037	0.0061	0.0046	0.1035	0.0073	0.0046	0.0026	0.0047	0.1324	0.0871	0.0097	0.0095	0.0042	0.0309	0.0058	0.0046	0.195
5	rs10063667	164179112	1.06	0.591046266007479	1.49	0.967391925764805	0.998012111179518	0.317775015679637	0.1262	0.0746	0.0032	0.0051	0.0063	0.0023	0.0027	0.0124	0.1474	0.0036	0.0062	0.0047	0.1036	0.0074	0.0045	0.0026	0.0046	0.1328	0.0873	0.0096	0.0095	0.0042	0.0305	0.0059	0.0045	0.1951
5	rs2161122	164184813	1.06	0.591046266007479	1.5	0.917750694748585	0.933631893159845	0.300856207541521	0.1262	0.0747	0.0032	0.005	0.0063	0.0023	0.0027	0.0124	0.1475	0.0036	0.0062	0.0047	0.1037	0.0074	0.0045	0.0026	0.0045	0.1329	0.0874	0.0096	0.0094	0.0042	0.0305	0.0059	0.0045	0.1951
5	rs34562938	164184836	1.06	0.591046266007479	1.5	0.917750694748585	0.930130501378162	0.301213292345333	0.1262	0.0745	0.0032	0.005	0.0063	0.0023	0.0027	0.0124	0.1475	0.0036	0.0062	0.0047	0.1037	0.0074	0.0045	0.0026	0.0045	0.133	0.0874	0.0096	0.0094	0.0042	0.0305	0.0059	0.0045	0.1951
5	rs75385897	164187769	1.06	0.591046266007479	1.5	0.917750694748585	0.914524835301937	0.302523690703936	0.1262	0.0745	0.0031	0.005	0.0062	0.0023	0.0027	0.0124	0.1475	0.0036	0.0062	0.0047	0.1038	0.0074	0.0045	0.0026	0.0045	0.133	0.0874	0.0095	0.0094	0.0042	0.0305	0.0059	0.0046	0.1951
5	rs66801190	164197839	1.06	0.591046266007479	1.5	0.917750694748585	0.898044372437882	0.342235157200244	0.1262	0.0744	0.003	0.0048	0.0062	0.0024	0.0025	0.0123	0.1478	0.0035	0.0059	0.0044	0.1053	0.0071	0.0042	0.0025	0.0047	0.1334	0.0875	0.0091	0.0094	0.004	0.0305	0.0056	0.0046	0.1956
5	rs17375598	164200284	1.06	0.591046266007479	1.5	0.917750694748585	0.888952020760424	0.347190016737816	0.1262	0.0744	0.003	0.0048	0.0062	0.0024	0.0025	0.0123	0.1478	0.0035	0.0059	0.0044	0.1053	0.007	0.0042	0.0025	0.0047	0.1334	0.0875	0.0091	0.0094	0.004	0.0305	0.0056	0.0046	0.1955
5	rs2909760	164222067	1.06	0.591046266007479	1.51	0.869735485018148	0.896567296434438	0.341987954409437	0.1265	0.0744	0.003	0.0047	0.0062	0.0026	0.0025	0.0124	0.1477	0.0037	0.0058	0.0043	0.1052	0.0068	0.0042	0.0023	0.0048	0.1339	0.0874	0.0091	0.0094	0.004	0.0304	0.0056	0.0047	0.1953
5	rs4868743	164233642	1.06	0.591046266007479	1.51	0.869735485018148	0.904950876034719	0.342606058162097	0.1265	0.0742	0.003	0.0048	0.0063	0.0027	0.0026	0.0124	0.1475	0.0036	0.0058	0.0043	0.1053	0.0068	0.0042	0.0023	0.0049	0.1341	0.0872	0.0091	0.0094	0.004	0.0304	0.0056	0.0047	0.1953
5	rs6896586	164242082	1.06	0.591046266007479	1.51	0.869735485018148	0.922895045943389	0.35541010157348	0.1265	0.0742	0.003	0.0048	0.0063	0.0026	0.0026	0.0123	0.1474	0.0036	0.0057	0.0043	0.1058	0.0067	0.0041	0.0023	0.0049	0.1341	0.0874	0.0091	0.0094	0.004	0.0304	0.0056	0.0047	0.195
5	rs13178725	164244692	1.06	0.591046266007479	1.51	0.869735485018148	0.90676338603893	0.35766147099645	0.1265	0.0742	0.003	0.0048	0.0063	0.0026	0.0027	0.0123	0.1474	0.0036	0.0057	0.0043	0.1059	0.0067	0.0041	0.0023	0.0049	0.1341	0.0874	0.0091	0.0094	0.004	0.0304	0.0056	0.0047	0.1949
5	rs11135327	164258767	1.06	0.591046266007479	1.51	0.869735485018148	0.879329015569783	0.383966154547333	0.1264	0.0743	0.0031	0.0048	0.0064	0.0027	0.0029	0.0122	0.147	0.0036	0.0057	0.0042	0.1069	0.0067	0.0041	0.0024	0.0048	0.134	0.0877	0.009	0.0094	0.0039	0.0305	0.0056	0.0047	0.1942
5	rs76902436	164260281	1.06	0.591046266007479	1.52	0.823332010267983	0.845037886272855	0.388443529293688	0.1264	0.0743	0.0031	0.0048	0.0064	0.0027	0.0029	0.0122	0.147	0.0035	0.0057	0.0042	0.1069	0.0067	0.0041	0.0024	0.0048	0.1339	0.0877	0.009	0.0094	0.0039	0.0306	0.0056	0.0047	0.1941
5	rs28440907	164261522	1.06	0.591046266007479	1.52	0.823332010267983	0.842799077064289	0.389468952418388	0.1265	0.0743	0.0031	0.0048	0.0064	0.0027	0.0029	0.0122	0.1469	0.0035	0.0057	0.0042	0.107	0.0067	0.0041	0.0024	0.0048	0.1339	0.0878	0.009	0.0094	0.0039	0.0306	0.0056	0.0047	0.194
5	rs36121447	164266099	1.06	0.591046266007479	1.53	0.778525311864042	0.859893494312236	0.364439787967224	0.1266	0.0743	0.0031	0.0049	0.0064	0.0027	0.0029	0.0122	0.1467	0.0035	0.0057	0.0043	0.107	0.0067	0.0041	0.0025	0.0048	0.1339	0.0876	0.009	0.0094	0.0039	0.0307	0.0056	0.0048	0.1938
5	rs112923355	164282810	1.06	0.591046266007479	1.54	0.735299729443272	0.931380370350677	0.354161096644246	0.1272	0.0746	0.0031	0.0053	0.0066	0.0027	0.0032	0.0121	0.146	0.0035	0.0058	0.0043	0.1071	0.0068	0.004	0.0026	0.0047	0.1338	0.0872	0.0089	0.0093	0.0038	0.0309	0.0053	0.005	0.1935
5	rs2963134	164286098	1.06	0.591046266007479	1.55	0.693638871087907	0.952229856792041	0.354660547799293	0.1273	0.0746	0.0031	0.0054	0.0066	0.0027	0.0032	0.0121	0.146	0.0035	0.0058	0.0043	0.1071	0.0068	0.004	0.0026	0.0047	0.1338	0.0872	0.0089	0.0093	0.0038	0.0309	0.0053	0.005	0.1934
5	rs116254803	164291428	1.06	0.591046266007479	1.55	0.693638871087907	0.958547242374322	0.344214635497122	0.1273	0.0745	0.0031	0.0054	0.0066	0.0027	0.0032	0.0121	0.1459	0.0035	0.0058	0.0043	0.107	0.0068	0.004	0.0026	0.0046	0.1338	0.0872	0.0089	0.0092	0.0038	0.0309	0.0053	0.005	0.1936
5	rs66544752	164297272	1.05	0.642211085129376	1.55	0.693638871087907	1.02838399685758	0.352414604488849	0.1273	0.0744	0.0032	0.0054	0.0067	0.0026	0.0032	0.0121	0.1458	0.0035	0.0058	0.0043	0.1068	0.0068	0.004	0.0026	0.0046	0.1338	0.0871	0.0089	0.0092	0.0038	0.031	0.0053	0.005	0.1938
5	rs62383720	164299693	1.05	0.642211085129376	1.56	0.653525583231	0.994755549484398	0.346197403457613	0.1273	0.0744	0.0032	0.0054	0.0067	0.0026	0.0032	0.0121	0.1458	0.0035	0.0058	0.0043	0.1068	0.0068	0.004	0.0026	0.0046	0.1337	0.0871	0.0089	0.0092	0.0038	0.031	0.0053	0.005	0.1938
5	rs114961386	164307484	1.05	0.642211085129376	1.57	0.614941920479678	1.06484025683293	0.306824160239112	0.1275	0.0746	0.0032	0.0055	0.0067	0.0025	0.0032	0.0123	0.1457	0.0036	0.006	0.0043	0.1063	0.0069	0.0041	0.0026	0.0044	0.1328	0.0872	0.009	0.0092	0.0038	0.031	0.0053	0.0051	0.1944
5	rs77179617	164308905	1.05	0.642211085129376	1.57	0.614941920479678	1.1341197005578	0.312465849071451	0.1276	0.0747	0.0032	0.0055	0.0068	0.0025	0.0033	0.0123	0.1456	0.0036	0.0061	0.0044	0.106	0.0069	0.0041	0.0026	0.0042	0.1324	0.0872	0.0091	0.0092	0.0038	0.031	0.0054	0.0052	0.1947
5	rs72822459	164310595	1.05	0.642211085129376	1.57	0.614941920479678	1.14515451774647	0.317291270484632	0.1276	0.0747	0.0032	0.0056	0.0068	0.0025	0.0033	0.0124	0.1455	0.0036	0.0061	0.0044	0.1059	0.0069	0.0041	0.0026	0.0042	0.1323	0.0872	0.0091	0.0092	0.0038	0.031	0.0054	0.0052	0.1948
5	rs17377857	164312850	1.05	0.642211085129376	1.57	0.614941920479678	1.16844600747768	0.31042170516544	0.1275	0.0749	0.0032	0.0056	0.0068	0.0025	0.0033	0.0124	0.1455	0.0036	0.0061	0.0044	0.1058	0.0069	0.0041	0.0026	0.0042	0.1322	0.0871	0.0091	0.0092	0.0038	0.031	0.0054	0.0052	0.1949
5	rs2963115	164318463	1.05	0.642211085129376	1.57	0.614941920479678	1.24053519352759	0.322259952932859	0.1275	0.075	0.0031	0.0056	0.0068	0.0025	0.0033	0.0124	0.1454	0.0037	0.0062	0.0044	0.1056	0.0069	0.0041	0.0026	0.0042	0.1319	0.0871	0.0092	0.0092	0.0038	0.031	0.0054	0.0053	0.195
5	rs6556784	164321629	1.05	0.642211085129376	1.58	0.577869115575703	1.21529899880678	0.321288667102202	0.1277	0.0752	0.003	0.0056	0.0068	0.0024	0.0032	0.0125	0.1453	0.0037	0.006	0.0045	0.1053	0.007	0.0041	0.0026	0.0041	0.1318	0.0872	0.0092	0.0092	0.0038	0.031	0.0055	0.0054	0.1952
5	rs2962866	164321741	1.05	0.642211085129376	1.57	0.614941920479678	1.15559469398039	0.289379659456013	0.1277	0.0753	0.003	0.0056	0.0068	0.0024	0.0032	0.0125	0.1453	0.0037	0.006	0.0045	0.1052	0.007	0.004	0.0026	0.0041	0.1319	0.0873	0.0092	0.0092	0.0038	0.0308	0.0055	0.0054	0.1953
5	rs115610597	164322416	1.05	0.642211085129376	1.57	0.614941920479678	1.13700999951275	0.266610995120103	0.1277	0.0754	0.003	0.0055	0.0068	0.0024	0.0032	0.0124	0.1449	0.0038	0.006	0.0044	0.105	0.0069	0.004	0.0026	0.0042	0.1321	0.0878	0.0091	0.0091	0.0038	0.0308	0.0055	0.0055	0.1953
5	rs10069158	164370315	1.05	0.642211085129376	1.57	0.614941920479678	1.15186826861819	0.268447995414765	0.1279	0.076	0.0029	0.0053	0.0068	0.0022	0.0031	0.0122	0.1435	0.0039	0.0059	0.0043	0.1046	0.0067	0.004	0.0026	0.0044	0.1327	0.0893	0.0089	0.009	0.0037	0.0307	0.0056	0.0057	0.1953
5	rs13157090	164378299	1.05	0.642211085129376	1.56	0.653525583231	1.06413604676808	0.236439561525388	0.1279	0.0761	0.0028	0.0052	0.0068	0.0022	0.0031	0.0122	0.1433	0.004	0.0059	0.0042	0.1044	0.0067	0.004	0.0026	0.0044	0.133	0.0894	0.0089	0.009	0.0037	0.0308	0.0057	0.0057	0.1954
5	rs141577179	164381025	1.05	0.642211085129376	1.55	0.693638871087907	1.06695400956459	0.234895375970561	0.1279	0.0761	0.0028	0.0052	0.0068	0.0022	0.0031	0.0122	0.1432	0.004	0.0059	0.0042	0.1044	0.0067	0.004	0.0026	0.0045	0.1331	0.0894	0.0088	0.009	0.0037	0.0308	0.0057	0.0057	0.1954
5	rs76795098	164408240	1.05	0.642211085129376	1.55	0.693638871087907	1.0308158117557	0.245772440896735	0.1277	0.0763	0.0028	0.005	0.0066	0.0021	0.0031	0.0121	0.1429	0.004	0.0059	0.0042	0.1041	0.0067	0.0039	0.0025	0.0045	0.1336	0.0897	0.0088	0.0089	0.0037	0.0308	0.0057	0.0058	0.1954
5	rs79725952	164419616	1.05	0.642211085129376	1.55	0.693638871087907	1.07286380299751	0.256578203829785	0.1276	0.0764	0.0028	0.005	0.0067	0.0021	0.0031	0.0121	0.1428	0.0041	0.006	0.0042	0.104	0.0067	0.0039	0.0025	0.0046	0.1337	0.0897	0.0087	0.0089	0.0037	0.0308	0.0058	0.0059	0.1955
5	rs10866748	164421077	1.05	0.642211085129376	1.55	0.693638871087907	1.09886135348805	0.273751096270403	0.1276	0.0764	0.0028	0.005	0.0066	0.0021	0.0031	0.0121	0.1428	0.0041	0.006	0.0042	0.104	0.0067	0.0039	0.0025	0.0046	0.1337	0.0897	0.0087	0.0089	0.0037	0.0308	0.0058	0.0059	0.1955
5	rs76590109	164421561	1.05	0.642211085129376	1.55	0.693638871087907	1.08969394649463	0.269137879817265	0.1276	0.0764	0.0028	0.005	0.0066	0.0021	0.0031	0.0121	0.1428	0.0041	0.006	0.0042	0.104	0.0067	0.0039	0.0025	0.0046	0.1338	0.0897	0.0087	0.0089	0.0037	0.0308	0.0058	0.0059	0.1955
5	rs11490108	164430671	1.05	0.642211085129376	1.55	0.693638871087907	1.23511724394674	0.278853494106014	0.1274	0.0763	0.0028	0.0052	0.0066	0.0022	0.0032	0.0121	0.1427	0.0043	0.006	0.0042	0.1036	0.0067	0.0039	0.0026	0.0046	0.1342	0.0896	0.0087	0.0089	0.0037	0.0307	0.0058	0.006	0.1953
5	rs66529377	164434561	1.05	0.642211085129376	1.53	0.778525311864042	1.14832801491098	0.232365587841806	0.1281	0.0764	0.0028	0.005	0.0066	0.0021	0.0033	0.0121	0.142	0.0045	0.0061	0.0042	0.1027	0.0065	0.004	0.0026	0.0047	0.135	0.0893	0.0087	0.0087	0.0037	0.0307	0.006	0.0061	0.1954
5	rs10476484	164438264	1.06	0.591046266007479	1.53	0.778525311864042	1.17933544481312	0.218450379223358	0.1281	0.0764	0.0027	0.0048	0.0066	0.0021	0.0031	0.012	0.1419	0.0046	0.0061	0.0042	0.1023	0.0065	0.004	0.0024	0.0047	0.136	0.0892	0.0086	0.0087	0.0036	0.0306	0.0058	0.0063	0.1961
5	rs11949185	164441690	1.06	0.591046266007479	1.53	0.778525311864042	1.12366675793666	0.206930766070822	0.1281	0.0764	0.0026	0.0048	0.0066	0.0021	0.0031	0.012	0.1418	0.0046	0.0061	0.0042	0.1022	0.0065	0.004	0.0024	0.0046	0.1361	0.0892	0.0086	0.0087	0.0036	0.0306	0.0058	0.0063	0.1963
5	rs72824321	164445654	1.06	0.591046266007479	1.53	0.778525311864042	1.08383581062862	0.192310956719163	0.1281	0.0764	0.0026	0.0048	0.0066	0.002	0.0031	0.012	0.1417	0.0045	0.0061	0.0042	0.1022	0.0065	0.004	0.0024	0.0046	0.1361	0.0892	0.0086	0.0087	0.0036	0.0306	0.0058	0.0063	0.1963
5	rs4288134	164461182	1.06	0.591046266007479	1.53	0.778525311864042	1.00557030373243	0.1634095378146	0.128	0.0765	0.0027	0.0047	0.0066	0.002	0.0031	0.0121	0.1415	0.0044	0.0061	0.0042	0.1023	0.0066	0.004	0.0022	0.0045	0.1362	0.0892	0.0086	0.0086	0.0038	0.0307	0.0059	0.0065	0.1966
5	rs12651925	164461883	1.06	0.591046266007479	1.52	0.823332010267983	0.98842632454867	0.151385858353115	0.128	0.0765	0.0026	0.0047	0.0066	0.002	0.0031	0.0121	0.1415	0.0044	0.0061	0.0042	0.1023	0.0066	0.004	0.0022	0.0045	0.1362	0.0892	0.0086	0.0086	0.0038	0.0307	0.0059	0.0065	0.1966
5	rs6868125	164472399	1.06	0.591046266007479	1.52	0.823332010267983	1.19477586869319	0.134660512290268	0.1275	0.0764	0.0026	0.0046	0.0068	0.0022	0.003	0.0121	0.1391	0.0046	0.0065	0.0038	0.1024	0.0068	0.0044	0.0021	0.0042	0.1362	0.0901	0.0084	0.0087	0.0039	0.0315	0.0064	0.0064	0.1964
5	rs72808016	164473821	1.06	0.591046266007479	1.52	0.823332010267983	1.20899821439483	0.124973863515809	0.1274	0.0765	0.0025	0.0045	0.0069	0.0022	0.0029	0.0122	0.1389	0.0045	0.0066	0.0038	0.1022	0.0068	0.0044	0.002	0.0042	0.1362	0.0904	0.0084	0.0087	0.0038	0.0318	0.0065	0.0065	0.1964
5	rs7705171	164484100	1.06	0.591046266007479	1.52	0.823332010267983	1.273422900141	0.151860496844653	0.1274	0.0763	0.0025	0.0044	0.0069	0.0022	0.003	0.0122	0.1388	0.0045	0.0066	0.0038	0.102	0.0068	0.0044	0.0019	0.0042	0.1363	0.0907	0.0083	0.0087	0.0038	0.0322	0.0065	0.0063	0.1963
5	rs6879291	164493042	1.06	0.591046266007479	1.52	0.823332010267983	1.24156376691027	0.145732010383225	0.1275	0.0763	0.0023	0.0044	0.0069	0.0023	0.003	0.0121	0.1387	0.0044	0.0066	0.0037	0.102	0.0069	0.0044	0.0019	0.0041	0.1365	0.0908	0.0082	0.0087	0.0037	0.0323	0.0064	0.0062	0.1966
5	rs75686661	164493653	1.06	0.591046266007479	1.52	0.823332010267983	1.249522898922	0.143399242274283	0.1275	0.0763	0.0023	0.0044	0.0069	0.0023	0.003	0.012	0.1387	0.0044	0.0066	0.0037	0.102	0.0069	0.0044	0.0019	0.0041	0.1365	0.0908	0.0083	0.0087	0.0037	0.0324	0.0064	0.0062	0.1966
5	rs76464237	164493670	1.06	0.591046266007479	1.5	0.917750694748585	1.24942914830822	0.143399242274283	0.1275	0.0763	0.0023	0.0044	0.0069	0.0023	0.003	0.012	0.1387	0.0044	0.0066	0.0037	0.102	0.0069	0.0044	0.0019	0.0041	0.1365	0.0908	0.0083	0.0087	0.0037	0.0324	0.0064	0.0062	0.1966
5	rs144846321	164503853	1.06	0.591046266007479	1.5	0.917750694748585	1.26597083319762	0.131401906408815	0.1278	0.0764	0.0023	0.0043	0.0069	0.0023	0.0031	0.0119	0.1387	0.0043	0.0065	0.0036	0.102	0.0069	0.0045	0.0018	0.004	0.1366	0.091	0.0082	0.0087	0.0037	0.0325	0.0065	0.0061	0.1965
5	rs36042983	164505089	1.06	0.591046266007479	1.5	0.917750694748585	1.29302839544379	0.13484240717599	0.1278	0.0764	0.0023	0.0042	0.0069	0.0023	0.0031	0.0119	0.1387	0.0043	0.0065	0.0036	0.102	0.007	0.0045	0.0018	0.004	0.1367	0.091	0.0081	0.0087	0.0036	0.0325	0.0065	0.0061	0.1965
5	rs1421717	164514021	1.04	0.69615671060944	1.5	0.917750694748585	4.37008529189179	1.37481127934513	0.1256	0.0742	0.0026	0.0062	0.0073	0.0043	0.0061	0.0112	0.1365	0.0051	0.0072	0.0042	0.0967	0.008	0.0063	0.0037	0.0067	0.1355	0.0873	0.0101	0.0091	0.0042	0.0333	0.0083	0.0078	0.1896
5	rs6893003	164516782	1.04	0.69615671060944	1.5	0.917750694748585	3.71484030081357	1.34403546796004	0.1256	0.0742	0.0026	0.0062	0.0073	0.0043	0.0061	0.0112	0.1364	0.0051	0.0073	0.0042	0.0966	0.008	0.0063	0.0038	0.0067	0.1358	0.0875	0.0101	0.0091	0.0043	0.0334	0.0077	0.0078	0.1897
5	rs12516198	164534921	1.04	0.69615671060944	1.5	0.917750694748585	3.73453035894437	1.37989530717699	0.1255	0.0741	0.0026	0.0062	0.0073	0.0044	0.0061	0.0112	0.1366	0.005	0.0072	0.0042	0.0971	0.008	0.0063	0.0038	0.0067	0.1356	0.0874	0.0101	0.0091	0.0042	0.0333	0.0077	0.0077	0.1897
5	rs6887088	164536160	1.04	0.69615671060944	1.5	0.917750694748585	3.75277194084132	1.38888466457311	0.1255	0.0741	0.0026	0.0062	0.0073	0.0044	0.0061	0.0112	0.1366	0.005	0.0072	0.0042	0.0971	0.008	0.0063	0.0038	0.0067	0.1356	0.0874	0.0101	0.0091	0.0042	0.0333	0.0077	0.0077	0.1897
5	rs1421691	164541466	1.04	0.69615671060944	1.51	0.869735485018148	3.53891014649157	1.09404613819163	0.1256	0.0741	0.0026	0.0061	0.0073	0.0044	0.0061	0.0112	0.1365	0.005	0.0072	0.0042	0.0971	0.008	0.0063	0.0037	0.0067	0.1355	0.0875	0.0101	0.0091	0.0042	0.0333	0.0077	0.0077	0.1897
5	rs78257128	164545854	1.05	0.642211085129376	1.51	0.869735485018148	3.43524399511876	1.01420399042355	0.1258	0.0741	0.0025	0.0061	0.0073	0.0043	0.0061	0.0112	0.1365	0.005	0.0072	0.0042	0.0971	0.0079	0.0063	0.0037	0.0067	0.1354	0.0876	0.0101	0.0091	0.0042	0.0332	0.0077	0.0077	0.1897
5	rs10515890	164549938	1.05	0.642211085129376	1.51	0.869735485018148	3.2838253565191	0.97918253807728	0.1257	0.0741	0.0025	0.006	0.0073	0.0043	0.0061	0.0112	0.1366	0.005	0.0072	0.0042	0.0971	0.0079	0.0063	0.0037	0.0066	0.1354	0.0877	0.0101	0.0091	0.0042	0.0332	0.0077	0.0077	0.1898
5	rs72815340	164552257	1.05	0.642211085129376	1.51	0.869735485018148	3.24727156509819	0.964700961743584	0.1258	0.0741	0.0025	0.006	0.0073	0.0043	0.0061	0.0113	0.1366	0.005	0.0072	0.0042	0.0971	0.0079	0.0063	0.0037	0.0066	0.1354	0.0877	0.0101	0.0091	0.0042	0.0332	0.0077	0.0077	0.1898
5	rs1473186	164555759	1.05	0.642211085129376	1.51	0.869735485018148	3.22163725773484	0.924349224843216	0.1259	0.0741	0.0025	0.006	0.0073	0.0043	0.0061	0.0113	0.1366	0.0049	0.0072	0.0042	0.0972	0.0079	0.0063	0.0037	0.0066	0.1354	0.0877	0.0101	0.0091	0.0042	0.0332	0.0077	0.0077	0.1898
5	rs143018981	164569267	1.05	0.642211085129376	1.5	0.917750694748585	3.10223019648107	0.865957899231201	0.1261	0.0739	0.0026	0.0058	0.0072	0.0042	0.006	0.0113	0.1366	0.0049	0.0072	0.0041	0.0973	0.0079	0.0064	0.0036	0.0065	0.1356	0.0881	0.0101	0.0091	0.0041	0.0332	0.0077	0.0077	0.1897
5	rs72817577	164587210	1.05	0.642211085129376	1.5	0.917750694748585	2.99937448453887	0.743489563897307	0.1262	0.0738	0.0026	0.0056	0.0072	0.0042	0.0059	0.0113	0.1366	0.0048	0.0071	0.0041	0.0974	0.0079	0.0064	0.0035	0.0064	0.1357	0.0885	0.0101	0.0093	0.0041	0.0331	0.0078	0.0076	0.1896
5	rs2112639	164590747	1.05	0.642211085129376	1.5	0.917750694748585	3.07032889074669	0.726370937834174	0.1263	0.0738	0.0026	0.0055	0.0072	0.0041	0.0058	0.0113	0.1366	0.0048	0.0071	0.0041	0.0974	0.0079	0.0065	0.0035	0.0063	0.1358	0.0886	0.0101	0.0094	0.0042	0.0331	0.0078	0.0076	0.1896
5	rs77627402	164597046	1.05	0.642211085129376	1.5	0.917750694748585	2.9272794991431	0.621980483662419	0.1263	0.0738	0.0026	0.0055	0.0071	0.0041	0.0058	0.0112	0.1367	0.0047	0.0071	0.0041	0.0975	0.0079	0.0064	0.0034	0.0063	0.1359	0.0888	0.0101	0.0094	0.0042	0.0331	0.0078	0.0076	0.1895
5	rs116553476	164603776	1.05	0.642211085129376	1.5	0.917750694748585	2.89566664226646	0.581817127510287	0.1264	0.0738	0.0026	0.0054	0.0071	0.0041	0.0058	0.0112	0.1368	0.0047	0.0071	0.0041	0.0975	0.0079	0.0064	0.0034	0.0062	0.1359	0.089	0.0101	0.0094	0.0042	0.0331	0.0078	0.0075	0.1895
5	rs75258736	164613393	1.05	0.642211085129376	1.5	0.917750694748585	2.86776221222804	0.563532296186205	0.1263	0.0738	0.0026	0.0054	0.0071	0.0041	0.0058	0.0112	0.1368	0.0047	0.0071	0.0041	0.0975	0.008	0.0064	0.0034	0.0062	0.1359	0.089	0.0101	0.0094	0.0042	0.0331	0.0078	0.0075	0.1895
5	rs74455033	164629179	1.05	0.642211085129376	1.52	0.823332010267983	2.8050245014207	0.518942086999148	0.1264	0.0738	0.0026	0.0053	0.007	0.004	0.0058	0.0111	0.1369	0.0047	0.0071	0.004	0.0976	0.008	0.0064	0.0033	0.0062	0.136	0.0892	0.0101	0.0094	0.0042	0.0331	0.0077	0.0075	0.1895
5	rs62385681	164641769	1.05	0.642211085129376	1.53	0.778525311864042	2.68519540372464	0.467198311908208	0.1264	0.0739	0.0026	0.0053	0.007	0.004	0.0057	0.0111	0.137	0.0047	0.0071	0.004	0.0977	0.0081	0.0063	0.0033	0.0061	0.1361	0.0894	0.0101	0.0094	0.0042	0.0331	0.0077	0.0074	0.1894
5	rs4868753	164650294	1.05	0.642211085129376	1.53	0.778525311864042	2.76507083916188	0.464238178633021	0.1264	0.0739	0.0026	0.0053	0.007	0.0039	0.0057	0.0111	0.137	0.0046	0.007	0.004	0.0977	0.0081	0.0063	0.0033	0.0061	0.1361	0.0895	0.0101	0.0094	0.0042	0.0331	0.0077	0.0074	0.1894
5	rs11746051	164650535	1.05	0.642211085129376	1.51	0.869735485018148	2.76457865900718	0.46302863424001	0.1264	0.0739	0.0026	0.0053	0.007	0.0039	0.0057	0.0111	0.137	0.0046	0.007	0.004	0.0977	0.0081	0.0063	0.0033	0.0061	0.1361	0.0895	0.0101	0.0094	0.0042	0.0331	0.0077	0.0074	0.1894
5	rs77868738	164652281	1.05	0.642211085129376	1.51	0.869735485018148	2.75486349743629	0.455521224883855	0.1264	0.0739	0.0026	0.0053	0.007	0.0039	0.0057	0.0111	0.137	0.0046	0.007	0.004	0.0977	0.0081	0.0063	0.0033	0.0061	0.1361	0.0895	0.0101	0.0094	0.0042	0.0331	0.0077	0.0074	0.1894
5	rs74688171	164657861	1.05	0.642211085129376	1.51	0.869735485018148	2.56636598510228	0.35828757048416	0.1261	0.0739	0.0026	0.0052	0.0069	0.0039	0.0057	0.0111	0.1371	0.0046	0.007	0.0039	0.0978	0.0081	0.0064	0.0033	0.0061	0.136	0.0897	0.01	0.0095	0.0042	0.033	0.0077	0.0073	0.1897
5	rs56379373	164668789	1.05	0.642211085129376	1.51	0.869735485018148	2.6041009730177	0.340012193613999	0.1259	0.0739	0.0026	0.0052	0.0068	0.0039	0.0057	0.0111	0.1371	0.0046	0.007	0.0039	0.0979	0.0081	0.0064	0.0032	0.0061	0.1358	0.0899	0.01	0.0095	0.0042	0.033	0.0077	0.0073	0.19
5	rs10042681	164673969	1.05	0.642211085129376	1.51	0.869735485018148	2.72222750883953	0.366329049900992	0.1257	0.074	0.0026	0.0052	0.0068	0.0039	0.0057	0.0111	0.1371	0.0045	0.007	0.0039	0.098	0.0081	0.0064	0.0032	0.006	0.1357	0.09	0.01	0.0096	0.0042	0.0329	0.0077	0.0073	0.1901
5	rs71601935	164680532	1.06	0.591046266007479	1.51	0.869735485018148	2.46392324910688	0.205558147020254	0.1252	0.0741	0.0026	0.0049	0.0067	0.0038	0.0055	0.0109	0.1377	0.0044	0.0071	0.0038	0.0987	0.008	0.0063	0.003	0.0058	0.1357	0.0904	0.0099	0.0098	0.0042	0.0326	0.0077	0.0072	0.1909
5	rs79054533	164688799	1.06	0.591046266007479	1.5	0.917750694748585	2.41301517209973	0.14377156807406	0.1249	0.0742	0.0027	0.0046	0.0065	0.0037	0.0053	0.0107	0.1384	0.0043	0.0072	0.0037	0.0994	0.008	0.0063	0.0028	0.0055	0.1356	0.0908	0.0096	0.0099	0.0041	0.0323	0.0077	0.0071	0.1915
5	rs2217643	164689999	1.06	0.591046266007479	1.5	0.917750694748585	2.54810228953216	0.144890643703438	0.1249	0.0743	0.0027	0.0046	0.0065	0.0037	0.0053	0.0107	0.1385	0.0043	0.0072	0.0037	0.0994	0.008	0.0063	0.0028	0.0055	0.1356	0.0908	0.0096	0.0099	0.0042	0.0323	0.0077	0.0071	0.1915
5	rs971569	164690314	1.06	0.591046266007479	1.5	0.917750694748585	2.56744864879819	0.147796083879791	0.1249	0.0742	0.0027	0.0046	0.0065	0.0037	0.0053	0.0107	0.1385	0.0043	0.0072	0.0037	0.0994	0.008	0.0063	0.0028	0.0055	0.1356	0.0908	0.0096	0.0099	0.0041	0.0323	0.0077	0.0071	0.1915
5	rs77036590	164713677	1.07	0.542615033110665	1.5	0.917750694748585	2.35599870151203	0.122331128548904	0.1247	0.0736	0.0027	0.0045	0.0065	0.0037	0.0055	0.0105	0.1389	0.0043	0.0073	0.0037	0.0994	0.008	0.0062	0.0028	0.0054	0.1352	0.0917	0.0094	0.01	0.0042	0.0319	0.0076	0.0071	0.1917
5	rs77905041	164728068	1.07	0.542615033110665	1.49	0.967391925764805	2.35178377575692	0.11814704359979	0.1247	0.0732	0.0027	0.0045	0.0065	0.0037	0.0056	0.0105	0.1391	0.0043	0.0073	0.0037	0.0994	0.008	0.0062	0.0029	0.0054	0.1351	0.0921	0.0092	0.0101	0.0042	0.0318	0.0076	0.0071	0.1917
5	rs17074942	164734052	1.07	0.542615033110665	1.49	0.967391925764805	2.27829720137198	0.112144554967232	0.1246	0.0731	0.0027	0.0045	0.0065	0.0037	0.0056	0.0105	0.1392	0.0043	0.0073	0.0038	0.0994	0.008	0.0062	0.0029	0.0054	0.135	0.0922	0.0092	0.0101	0.0042	0.0317	0.0076	0.0071	0.1918
5	rs10075686	164764077	1.07	0.542615033110665	1.49	0.967391925764805	2.13359823701945	0.125948150301075	0.1242	0.0723	0.0029	0.0046	0.0065	0.0041	0.0059	0.0103	0.1394	0.0044	0.0074	0.0039	0.0993	0.0082	0.0061	0.003	0.0054	0.1345	0.0931	0.0089	0.0103	0.0042	0.0314	0.0075	0.0072	0.1918
5	rs1145652	164764087	1.07	0.542615033110665	1.49	0.967391925764805	2.13201040854287	0.125682155692457	0.1242	0.0723	0.0029	0.0046	0.0065	0.0041	0.0059	0.0103	0.1394	0.0044	0.0074	0.0039	0.0993	0.0082	0.0061	0.003	0.0054	0.1345	0.0931	0.0089	0.0103	0.0042	0.0314	0.0075	0.0072	0.1918
5	rs11135368	164768748	1.07	0.542615033110665	1.49	0.967391925764805	2.01237207413453	0.11112755530908	0.1241	0.0722	0.0029	0.0045	0.0065	0.0041	0.0059	0.0103	0.1393	0.0044	0.0074	0.004	0.0996	0.0082	0.0061	0.003	0.0054	0.1345	0.0931	0.0088	0.0103	0.0042	0.0313	0.0075	0.0071	0.1918
5	rs77537262	164782891	1.07	0.542615033110665	1.49	0.967391925764805	1.7376694160686	0.0863558830275961	0.124	0.0723	0.0032	0.0045	0.0066	0.0043	0.0059	0.0102	0.1389	0.0044	0.0075	0.004	0.1001	0.0083	0.0062	0.003	0.0053	0.1342	0.0938	0.0087	0.0103	0.0043	0.0307	0.0073	0.0071	0.1916
5	rs62383732	164785515	1.07	0.542615033110665	1.49	0.967391925764805	1.63030272841796	0.0686289413063837	0.1238	0.0723	0.0034	0.0045	0.0066	0.0045	0.0059	0.0101	0.1385	0.0044	0.0076	0.0041	0.1005	0.0083	0.0062	0.0029	0.0053	0.134	0.0944	0.0086	0.0103	0.0044	0.0302	0.0072	0.007	0.1914
5	rs17421436	164786446	1.07	0.542615033110665	1.49	0.967391925764805	1.58470026966051	0.0769916772619954	0.1238	0.0724	0.0035	0.0044	0.0066	0.0047	0.006	0.01	0.1383	0.0044	0.0076	0.0041	0.1005	0.0083	0.0063	0.0029	0.0053	0.1338	0.0947	0.0086	0.0103	0.0045	0.03	0.0072	0.007	0.1913
5	rs6891294	164792639	1.07	0.542615033110665	1.49	0.967391925764805	1.77996157639344	0.0732976358894361	0.1239	0.0724	0.0036	0.0044	0.0067	0.0049	0.0061	0.0101	0.1382	0.0044	0.0076	0.0041	0.1005	0.0083	0.0063	0.0029	0.0054	0.1337	0.0948	0.0086	0.0103	0.0044	0.0298	0.0071	0.0071	0.1912
5	rs74940284	164795677	1.07	0.542615033110665	1.49	0.967391925764805	1.86906668376589	0.0906903285761184	0.1218	0.0724	0.0041	0.0044	0.007	0.0054	0.0064	0.0102	0.1365	0.0044	0.0079	0.0043	0.1005	0.0083	0.0064	0.003	0.0056	0.133	0.0976	0.0081	0.0107	0.0045	0.029	0.0067	0.0071	0.1913
5	rs62383741	164799477	1.07	0.542615033110665	1.49	0.967391925764805	1.87297462292711	0.0906121869682593	0.1211	0.0723	0.0042	0.0044	0.0071	0.0055	0.0064	0.0102	0.136	0.0044	0.008	0.0044	0.1005	0.0084	0.0064	0.003	0.0056	0.1328	0.0984	0.008	0.0108	0.0046	0.0288	0.0066	0.0071	0.1913
5	rs75321353	164799741	1.07	0.542615033110665	1.49	0.967391925764805	1.87992894754611	0.0913948065546987	0.1211	0.0723	0.0042	0.0044	0.0071	0.0055	0.0064	0.0102	0.136	0.0044	0.008	0.0044	0.1005	0.0084	0.0064	0.003	0.0056	0.1328	0.0984	0.008	0.0108	0.0046	0.0288	0.0066	0.0071	0.1913
5	rs61684106	164803743	1.07	0.542615033110665	1.49	0.967391925764805	1.92183867335456	0.0941549343395938	0.121	0.0723	0.0042	0.0044	0.0071	0.0055	0.0065	0.0102	0.1359	0.0044	0.008	0.0044	0.1005	0.0084	0.0064	0.003	0.0056	0.1328	0.0986	0.008	0.0108	0.0046	0.0288	0.0066	0.0071	0.1913
5	rs9314065	164809470	1.07	0.542615033110665	1.49	0.967391925764805	2.04326873143268	0.108852299542982	0.1209	0.0724	0.0041	0.0044	0.0072	0.0056	0.0064	0.0102	0.1359	0.0044	0.0081	0.0044	0.1005	0.0084	0.0063	0.003	0.0056	0.1329	0.0987	0.008	0.0108	0.0046	0.0288	0.0065	0.0071	0.1913
5	rs35028036	164815515	1.07	0.542615033110665	1.49	0.967391925764805	1.93412128708577	0.0941549343395938	0.1208	0.0724	0.0042	0.0044	0.0072	0.0056	0.0064	0.0102	0.1357	0.0044	0.0081	0.0045	0.1005	0.0084	0.0063	0.003	0.0056	0.1328	0.0987	0.0079	0.0108	0.0047	0.0288	0.0065	0.0071	0.1913
5	rs78108636	164821311	1.07	0.542615033110665	1.49	0.967391925764805	1.90182690133601	0.0931259515421921	0.1207	0.0723	0.0042	0.0044	0.0072	0.0056	0.0064	0.0102	0.1356	0.0044	0.0081	0.0045	0.1005	0.0084	0.0063	0.003	0.0056	0.1328	0.0988	0.0079	0.0108	0.0047	0.0287	0.0065	0.0072	0.1912
5	rs188851506	164832771	1.07	0.542615033110665	1.49	0.967391925764805	1.986505127347	0.107429017812286	0.1201	0.0721	0.0044	0.0044	0.0074	0.0057	0.0064	0.0104	0.135	0.0043	0.0083	0.0048	0.1006	0.0084	0.0064	0.0031	0.0057	0.1327	0.0989	0.0079	0.0109	0.0049	0.0287	0.0065	0.0073	0.1912
5	rs35810955	164833122	1.07	0.542615033110665	1.51	0.869735485018148	1.97079579386278	0.108600609017041	0.1201	0.0721	0.0044	0.0044	0.0074	0.0057	0.0064	0.0104	0.135	0.0043	0.0083	0.0048	0.1006	0.0084	0.0064	0.0031	0.0057	0.1327	0.0989	0.0079	0.0109	0.0049	0.0287	0.0065	0.0073	0.1912
5	rs12521518	164846288	1.07	0.542615033110665	1.51	0.869735485018148	2.11637971820284	0.148832041487617	0.12	0.0721	0.0045	0.0044	0.0074	0.0057	0.0064	0.0104	0.1349	0.0043	0.0084	0.0048	0.1006	0.0084	0.0064	0.0031	0.0057	0.1327	0.099	0.0079	0.011	0.005	0.0287	0.0065	0.0073	0.1912
5	rs79194719	164847509	1.07	0.542615033110665	1.51	0.869735485018148	2.19101647240165	0.177757419773831	0.1199	0.0721	0.0045	0.0044	0.0074	0.0057	0.0065	0.0104	0.1349	0.0043	0.0084	0.0048	0.1006	0.0084	0.0064	0.0031	0.0058	0.1326	0.0989	0.0079	0.011	0.005	0.0287	0.0065	0.0073	0.1911
5	rs36073342	164847797	1.07	0.542615033110665	1.52	0.823332010267983	2.21841742033464	0.170085720381327	0.1197	0.0721	0.0045	0.0045	0.0074	0.0057	0.0065	0.0104	0.1348	0.0043	0.0084	0.0049	0.1006	0.0084	0.0064	0.0031	0.0058	0.1325	0.0988	0.0079	0.011	0.005	0.0287	0.0065	0.0073	0.1914
5	rs17076489	164855548	1.07	0.542615033110665	1.52	0.823332010267983	1.92984130137789	0.247451118130598	0.1198	0.0725	0.0045	0.0047	0.0075	0.0056	0.0067	0.0105	0.1339	0.0045	0.0085	0.0053	0.1002	0.0087	0.0066	0.0033	0.0059	0.1323	0.0979	0.0081	0.011	0.0052	0.029	0.0064	0.0075	0.1903
5	rs116539846	164856616	1.07	0.542615033110665	1.52	0.823332010267983	1.86321000719772	0.226896709366062	0.1198	0.0726	0.0045	0.0047	0.0075	0.0056	0.0067	0.0105	0.1338	0.0045	0.0085	0.0053	0.1002	0.0087	0.0066	0.0034	0.0059	0.1323	0.0979	0.0081	0.011	0.0052	0.0291	0.0064	0.0075	0.1902
5	rs2861222	164860738	1.07	0.542615033110665	1.51	0.869735485018148	1.93972302528781	0.253863009859626	0.1195	0.0731	0.0046	0.0048	0.0077	0.0054	0.0067	0.0104	0.1336	0.0045	0.0087	0.0054	0.1001	0.0089	0.0067	0.0035	0.0059	0.1321	0.0977	0.0082	0.011	0.0053	0.0292	0.0064	0.0076	0.1899
5	rs77416798	164861878	1.07	0.542615033110665	1.53	0.778525311864042	1.89310095722325	0.237986995956401	0.1196	0.073	0.0046	0.0048	0.0077	0.0054	0.0067	0.0104	0.1335	0.0045	0.0089	0.0054	0.1	0.0089	0.0067	0.0036	0.0059	0.1321	0.0976	0.0082	0.011	0.0053	0.0292	0.0064	0.0076	0.1898
5	rs77635680	164861910	1.07	0.542615033110665	1.54	0.735299729443272	1.88689205749071	0.23456490302724	0.1197	0.073	0.0046	0.0048	0.0077	0.0054	0.0067	0.0104	0.1335	0.0045	0.0089	0.0054	0.1	0.0089	0.0066	0.0036	0.0059	0.1321	0.0975	0.0082	0.011	0.0053	0.0292	0.0064	0.0076	0.1898
5	rs74457857	164864525	1.07	0.542615033110665	1.51	0.869735485018148	2.13223721746687	0.232585218397759	0.1197	0.073	0.0046	0.0048	0.0077	0.0054	0.0067	0.0104	0.1333	0.0045	0.0093	0.0054	0.0999	0.0088	0.0066	0.0036	0.0058	0.1321	0.0975	0.0082	0.011	0.0053	0.0292	0.0064	0.0075	0.1897
5	rs76642083	164883367	1.07	0.542615033110665	1.51	0.869735485018148	1.76387439802029	0.235556771106777	0.1191	0.0735	0.0048	0.0048	0.0079	0.0053	0.0066	0.0108	0.1325	0.0045	0.0093	0.0054	0.0997	0.0087	0.0063	0.0039	0.0057	0.1325	0.097	0.0084	0.0108	0.0053	0.0295	0.0065	0.008	0.1896
5	rs3980161	164883810	1.07	0.542615033110665	1.5	0.917750694748585	1.77409613522494	0.250032123118875	0.1191	0.0735	0.0048	0.0048	0.008	0.0053	0.0066	0.0108	0.1325	0.0045	0.0093	0.0054	0.0994	0.0087	0.0063	0.0039	0.0057	0.1327	0.0971	0.0084	0.0108	0.0052	0.0295	0.0065	0.008	0.1897
5	rs7702763	164884538	1.07	0.542615033110665	1.5	0.917750694748585	1.63568586383341	0.174554916830278	0.1193	0.0737	0.0049	0.0045	0.0081	0.0052	0.0064	0.0108	0.1325	0.0045	0.0092	0.0055	0.0996	0.0088	0.0062	0.0039	0.0056	0.1326	0.0973	0.0083	0.0108	0.0053	0.0293	0.0064	0.008	0.1897
5	rs72805784	164885155	1.07	0.542615033110665	1.5	0.917750694748585	1.59310638806565	0.163019752748501	0.1193	0.0737	0.0049	0.0045	0.0082	0.0052	0.0064	0.0108	0.1324	0.0044	0.0092	0.0055	0.0997	0.0088	0.0062	0.0039	0.0056	0.1325	0.0974	0.0083	0.0108	0.0053	0.0293	0.0064	0.008	0.1897
5	rs72805786	164885296	1.07	0.542615033110665	1.5	0.917750694748585	1.56773200728174	0.158657391375239	0.1193	0.0737	0.0049	0.0045	0.0082	0.0052	0.0064	0.0108	0.1324	0.0044	0.0092	0.0055	0.0997	0.0088	0.0062	0.0039	0.0056	0.1325	0.0974	0.0083	0.0108	0.0053	0.0293	0.0064	0.008	0.1897
5	rs72805790	164891231	1.07	0.542615033110665	1.5	0.917750694748585	1.49851473745624	0.153287601628678	0.1193	0.0737	0.0049	0.0044	0.0082	0.0052	0.0064	0.0108	0.1323	0.0044	0.0092	0.0055	0.0996	0.0088	0.0062	0.0039	0.0056	0.1326	0.0974	0.0083	0.0108	0.0053	0.0293	0.0064	0.008	0.1898
5	rs7447803	164899890	1.07	0.542615033110665	1.49	0.967391925764805	1.4491380440345	0.144890643703438	0.1192	0.0741	0.0048	0.0044	0.0082	0.0052	0.0064	0.0108	0.1318	0.0044	0.0091	0.0054	0.0995	0.0089	0.0063	0.004	0.0055	0.1328	0.0974	0.0083	0.0108	0.0053	0.0292	0.0063	0.008	0.19
5	rs80299798	164907492	1.07	0.542615033110665	1.49	0.967391925764805	1.43834713881208	0.15300179864157	0.1191	0.0743	0.0048	0.0044	0.0082	0.0052	0.0064	0.0108	0.1314	0.0044	0.0091	0.0053	0.0993	0.0089	0.0063	0.004	0.0054	0.1331	0.0975	0.0083	0.0108	0.0054	0.0292	0.0062	0.008	0.1902
5	rs17423436	164912247	1.07	0.542615033110665	1.49	0.967391925764805	1.41675666451808	0.142655642474505	0.1192	0.0748	0.0047	0.0044	0.0082	0.0052	0.0064	0.0109	0.1307	0.0044	0.0091	0.0053	0.099	0.009	0.0063	0.004	0.0052	0.1334	0.0977	0.0083	0.0108	0.0054	0.0291	0.0061	0.008	0.1903
5	rs17052794	164913511	1.07	0.542615033110665	1.48	1.01867282088958	1.42010067070721	0.13960318846122	0.1192	0.0748	0.0047	0.0044	0.0082	0.0052	0.0064	0.0109	0.1306	0.0044	0.0091	0.0053	0.099	0.009	0.0064	0.004	0.0052	0.1335	0.0977	0.0083	0.0108	0.0054	0.0291	0.0061	0.008	0.1904
5	rs56068608	164922114	1.07	0.542615033110665	1.48	1.01867282088958	1.46164895941719	0.132665642787072	0.1191	0.0749	0.0048	0.0043	0.0082	0.0052	0.0064	0.011	0.1303	0.0045	0.0092	0.0053	0.0989	0.0091	0.0065	0.004	0.005	0.1333	0.098	0.0083	0.0108	0.0054	0.0291	0.0061	0.0082	0.1905
5	rs7379260	164929671	1.07	0.542615033110665	1.48	1.01867282088958	1.34123808926678	0.135206467687963	0.1191	0.075	0.0049	0.0042	0.0082	0.0051	0.0062	0.011	0.1302	0.0046	0.0093	0.0053	0.0989	0.0091	0.0066	0.0041	0.0048	0.1334	0.0981	0.0083	0.0108	0.0054	0.029	0.006	0.0083	0.1903
5	rs4868929	164932756	1.07	0.542615033110665	1.48	1.01867282088958	1.29511878420035	0.131582166510464	0.1191	0.075	0.0049	0.0042	0.0082	0.0051	0.0062	0.0111	0.1304	0.0046	0.0093	0.0054	0.0988	0.0091	0.0066	0.0042	0.0046	0.1335	0.098	0.0083	0.0107	0.0054	0.029	0.006	0.0083	0.1902
5	Affx-26034869	164934276	1.07	0.542615033110665	1.48	1.01867282088958	1.29749578656669	0.125150796408133	0.1191	0.075	0.0049	0.0041	0.0082	0.0051	0.0061	0.0111	0.1303	0.0046	0.0093	0.0054	0.0988	0.0091	0.0066	0.0042	0.0046	0.1336	0.098	0.0083	0.0107	0.0054	0.029	0.006	0.0083	0.1902
5	rs6882745	164934294	1.07	0.542615033110665	1.49	0.967391925764805	1.29873248341294	0.12462027839919	0.1191	0.075	0.0049	0.0041	0.0082	0.0051	0.0061	0.0111	0.1303	0.0046	0.0093	0.0054	0.0988	0.0091	0.0066	0.0042	0.0046	0.1336	0.098	0.0083	0.0107	0.0054	0.029	0.006	0.0083	0.1902
5	rs254235	164940654	1.07	0.542615033110665	1.49	0.967391925764805	1.27710793776516	0.176053579771191	0.1191	0.0749	0.0049	0.0041	0.0083	0.005	0.006	0.0111	0.1303	0.0046	0.0094	0.0053	0.0988	0.0091	0.0066	0.0043	0.0045	0.1338	0.0978	0.0083	0.0107	0.0054	0.029	0.006	0.0084	0.1904
5	rs11960897	164942097	1.07	0.542615033110665	1.49	0.967391925764805	1.26418106435162	0.18057607191165	0.1191	0.0749	0.0049	0.0041	0.0083	0.005	0.006	0.0111	0.1303	0.0046	0.0094	0.0053	0.0988	0.0091	0.0066	0.0043	0.0045	0.1338	0.0978	0.0083	0.0107	0.0054	0.029	0.006	0.0084	0.1904
5	rs67486647	164943838	1.07	0.542615033110665	1.49	0.967391925764805	1.20659245091876	0.209154484200556	0.119	0.0749	0.0049	0.0041	0.0083	0.0051	0.0059	0.0111	0.1303	0.0046	0.0094	0.0053	0.0987	0.0092	0.0066	0.0043	0.0045	0.1337	0.0976	0.0083	0.0107	0.0054	0.029	0.0059	0.0085	0.1906
5	rs254244	164947504	1.08	0.496867270490283	1.5	0.917750694748585	1.01116798508583	0.232804915938675	0.1177	0.0747	0.005	0.0042	0.0084	0.0052	0.0061	0.0112	0.13	0.0047	0.0092	0.0059	0.0988	0.0093	0.0067	0.0047	0.0046	0.1335	0.0974	0.0083	0.0108	0.0054	0.0285	0.006	0.0085	0.191
5	rs78966709	164948729	1.08	0.496867270490283	1.5	0.917750694748585	0.961585712989604	0.301451419550361	0.1172	0.0746	0.0051	0.0043	0.0083	0.0052	0.0062	0.0113	0.1299	0.0048	0.0091	0.0061	0.0986	0.0094	0.0068	0.0047	0.0047	0.1333	0.0973	0.0084	0.0108	0.0054	0.0285	0.0061	0.0086	0.1909
5	rs42674	164952332	1.09	0.453749840114468	1.52	0.823332010267983	0.857638012966873	0.454317691146511	0.114	0.0741	0.0059	0.0049	0.0081	0.0053	0.0068	0.0118	0.1295	0.0052	0.009	0.007	0.0973	0.0099	0.007	0.0053	0.0051	0.1321	0.0967	0.009	0.011	0.0057	0.028	0.0071	0.0091	0.1905
5	rs10213969	164953114	1.08	0.496867270490283	1.52	0.823332010267983	1.02292093269271	0.604833188152842	0.1121	0.0738	0.0064	0.0052	0.008	0.0055	0.0071	0.012	0.1292	0.0056	0.0092	0.0076	0.0964	0.0102	0.0072	0.0057	0.0053	0.1316	0.0963	0.0093	0.0111	0.0058	0.0278	0.0076	0.0095	0.1902
5	rs12519680	164955977	1.08	0.496867270490283	1.55	0.693638871087907	1.07852119366475	0.648713184599272	0.112	0.0735	0.0065	0.0052	0.008	0.0055	0.0071	0.0122	0.1291	0.0057	0.0092	0.0079	0.096	0.0103	0.0074	0.0057	0.0053	0.1314	0.0959	0.0094	0.011	0.0059	0.0278	0.0077	0.0096	0.1902
5	rs6871907	164956787	1.08	0.496867270490283	1.6	0.508176723760061	1.10234049251225	0.607419602363929	0.1125	0.0734	0.0066	0.0052	0.008	0.0055	0.0071	0.0124	0.1287	0.0057	0.0092	0.008	0.096	0.0102	0.0074	0.0057	0.0053	0.1316	0.0959	0.0094	0.011	0.0059	0.0277	0.0078	0.0095	0.1899
5	rs11950154	164957383	1.08	0.496867270490283	1.61	0.475515229965307	1.11549344851569	0.590940743840993	0.1125	0.0737	0.0065	0.0051	0.008	0.0055	0.0071	0.0124	0.1287	0.0057	0.0092	0.008	0.096	0.0102	0.0074	0.0057	0.0052	0.1316	0.0959	0.0094	0.011	0.0059	0.0278	0.0078	0.0095	0.19
5	rs4337865	164960803	1.08	0.496867270490283	1.59	0.542287549749139	1.09405132048339	0.553389014959238	0.1123	0.074	0.0066	0.0051	0.0079	0.0055	0.0071	0.0124	0.1291	0.0056	0.0091	0.0079	0.096	0.0099	0.0073	0.0057	0.0052	0.1312	0.0959	0.0093	0.011	0.006	0.0277	0.0078	0.0093	0.1905
5	rs17064014	164960936	1.08	0.496867270490283	1.59	0.542287549749139	1.09903966432013	0.543291206660004	0.1123	0.074	0.0066	0.0051	0.0079	0.0055	0.0071	0.0124	0.129	0.0056	0.0091	0.0079	0.0961	0.0099	0.0073	0.0057	0.0052	0.1313	0.0959	0.0093	0.011	0.006	0.0277	0.0078	0.0093	0.1904
5	rs75359735	164961811	1.08	0.496867270490283	1.59	0.542287549749139	1.05824564145258	0.557046659093529	0.1123	0.0739	0.0065	0.0051	0.0079	0.0055	0.0071	0.0124	0.129	0.0056	0.0091	0.0078	0.0962	0.0099	0.0073	0.0057	0.0052	0.1315	0.0959	0.0093	0.011	0.006	0.0277	0.0077	0.0093	0.1903
5	rs17424574	164962956	1.08	0.496867270490283	1.59	0.542287549749139	1.03899676346899	0.606269761450591	0.1123	0.0739	0.0065	0.0051	0.0079	0.0055	0.0071	0.0124	0.129	0.0056	0.0091	0.0078	0.0964	0.0099	0.0073	0.0057	0.0052	0.1315	0.096	0.0093	0.011	0.006	0.0277	0.0077	0.0093	0.1903
5	rs66669205	164970401	1.08	0.496867270490283	1.6	0.508176723760061	1.21520624821078	0.843007485222926	0.1118	0.0742	0.0067	0.0051	0.0079	0.0056	0.0073	0.0125	0.129	0.0057	0.0092	0.008	0.0965	0.01	0.0072	0.0058	0.0052	0.1311	0.0954	0.0094	0.0112	0.0061	0.0275	0.0078	0.0093	0.1898
5	rs17064282	164979439	1.08	0.496867270490283	1.6	0.508176723760061	1.45658024568647	0.826649199037722	0.1114	0.0747	0.0069	0.0051	0.0079	0.0057	0.0076	0.0127	0.129	0.0058	0.0093	0.0082	0.0966	0.0102	0.0071	0.0059	0.0052	0.1306	0.0945	0.0095	0.0114	0.0063	0.0273	0.0079	0.0094	0.1891
5	rs6883613	164981791	1.08	0.496867270490283	1.62	0.444280725791627	1.41803490962839	0.986997673739614	0.1106	0.0753	0.0072	0.0054	0.0078	0.006	0.0079	0.0132	0.131	0.006	0.0091	0.0087	0.0964	0.0107	0.0071	0.0064	0.0051	0.1297	0.0927	0.0094	0.011	0.0067	0.0257	0.0082	0.0095	0.1883
5	rs35728237	164981896	1.07	0.542615033110665	1.62	0.444280725791627	1.45260932293437	1.04768257633796	0.1105	0.0757	0.0071	0.0055	0.0079	0.0059	0.0079	0.0132	0.1311	0.006	0.0091	0.0087	0.0957	0.0107	0.0069	0.0064	0.0051	0.1293	0.0937	0.0094	0.0108	0.0067	0.0256	0.0082	0.0095	0.188
5	rs194197	164986516	1.05	0.642211085129376	1.65	0.358901199458623	0.755352546549244	0.875609811562558	0.1125	0.0783	0.0065	0.0054	0.0081	0.0051	0.0064	0.0128	0.1362	0.006	0.0086	0.0085	0.096	0.0114	0.0061	0.0064	0.0046	0.1311	0.0919	0.0084	0.0096	0.0066	0.0256	0.0078	0.0096	0.1851
5	rs10079921	164986951	1.05	0.642211085129376	1.65	0.358901199458623	0.739270488985662	0.804688262815214	0.1126	0.0783	0.0065	0.0054	0.0081	0.0051	0.0064	0.0128	0.1362	0.006	0.0086	0.0085	0.096	0.0114	0.0061	0.0064	0.0046	0.131	0.0919	0.0084	0.0097	0.0066	0.0256	0.0078	0.0096	0.1851
5	rs112708724	164989409	1.05	0.642211085129376	1.65	0.358901199458623	0.724537869449365	0.677767076489315	0.1127	0.0783	0.0065	0.0054	0.0081	0.0051	0.0064	0.0127	0.1365	0.006	0.0086	0.0086	0.0964	0.0114	0.0061	0.0064	0.0046	0.1309	0.0918	0.0085	0.0097	0.0066	0.0255	0.0079	0.0095	0.1849
5	rs114753766	164989636	1.05	0.642211085129376	1.65	0.358901199458623	0.711865901086542	0.652950219178338	0.1128	0.0783	0.0065	0.0054	0.0081	0.0051	0.0064	0.0127	0.1366	0.006	0.0086	0.0085	0.0965	0.0114	0.006	0.0064	0.0046	0.1309	0.0918	0.0084	0.0097	0.0066	0.0256	0.008	0.0094	0.1849
5	rs60468044	164989982	1.05	0.642211085129376	1.65	0.358901199458623	0.7169972776878	0.617791312479083	0.1129	0.0784	0.0065	0.0054	0.0081	0.0051	0.0064	0.0127	0.1367	0.006	0.0086	0.0085	0.0965	0.0113	0.006	0.0064	0.0046	0.131	0.0918	0.0084	0.0096	0.0065	0.0256	0.008	0.0094	0.1848
5	rs7721625	164991553	1.05	0.642211085129376	1.65	0.358901199458623	0.706306894475886	0.570885871861992	0.1131	0.0784	0.0064	0.0053	0.0081	0.0051	0.0063	0.0126	0.1368	0.0059	0.0085	0.0086	0.0966	0.0114	0.006	0.0064	0.0046	0.1313	0.0916	0.0084	0.0095	0.0065	0.0256	0.0082	0.0094	0.1847
5	rs1159244	164992054	1.05	0.642211085129376	1.65	0.358901199458623	0.692311031471508	0.515348466308232	0.1132	0.0783	0.0064	0.0053	0.0081	0.0051	0.0063	0.0126	0.1368	0.0059	0.0084	0.0086	0.0966	0.0113	0.006	0.0064	0.0046	0.1314	0.0916	0.0084	0.0095	0.0065	0.0256	0.0082	0.0095	0.1848
5	rs116498658	164992724	1.05	0.642211085129376	1.65	0.358901199458623	0.678803938349082	0.523512244756968	0.113	0.0783	0.0063	0.0053	0.0081	0.0051	0.0063	0.0125	0.1369	0.0059	0.0084	0.0086	0.0967	0.0114	0.0061	0.0065	0.0046	0.1315	0.0915	0.0084	0.0095	0.0066	0.0256	0.0081	0.0095	0.1847
5	rs12519948	164992859	1.05	0.642211085129376	1.65	0.358901199458623	0.678440538789086	0.51521037583854	0.1129	0.0783	0.0063	0.0054	0.0081	0.0051	0.0063	0.0125	0.1369	0.0059	0.0084	0.0086	0.0967	0.0114	0.0061	0.0065	0.0046	0.1315	0.0915	0.0084	0.0095	0.0066	0.0256	0.0081	0.0095	0.1847
5	rs73800360	164994297	1.05	0.642211085129376	1.64	0.38599849551783	0.688721873110989	0.495697307837316	0.1129	0.0784	0.0064	0.0053	0.008	0.005	0.0061	0.0124	0.137	0.0059	0.0085	0.0086	0.097	0.0115	0.006	0.0064	0.0045	0.1316	0.0914	0.0086	0.0095	0.0065	0.0256	0.0081	0.0094	0.1848
5	rs62382027	165000149	1.05	0.642211085129376	1.65	0.358901199458623	0.719681005385914	0.5301776208522	0.1134	0.0782	0.0063	0.0052	0.008	0.0049	0.0058	0.0123	0.1376	0.0058	0.0086	0.0088	0.097	0.0118	0.0059	0.0064	0.0045	0.1317	0.0913	0.0085	0.0094	0.0065	0.0256	0.008	0.0093	0.1847
5	rs1895167	165002641	1.05	0.642211085129376	1.64	0.38599849551783	0.726035196684483	0.518388813271995	0.1137	0.0782	0.0062	0.0051	0.008	0.0048	0.0057	0.0123	0.1378	0.0058	0.0086	0.0088	0.097	0.0118	0.0059	0.0064	0.0044	0.1318	0.0912	0.0085	0.0094	0.0065	0.0256	0.0079	0.0093	0.1846
5	rs4868935	165009396	1.05	0.642211085129376	1.64	0.38599849551783	0.752078343089577	0.559159522272148	0.1145	0.078	0.0064	0.005	0.008	0.0047	0.0054	0.0124	0.1384	0.0059	0.0086	0.0091	0.0968	0.0121	0.006	0.0062	0.0043	0.1317	0.0908	0.0083	0.0092	0.0065	0.0255	0.0078	0.0093	0.1844
5	rs75406989	165010664	1.05	0.642211085129376	1.64	0.38599849551783	0.763297277997539	0.545251073486137	0.1147	0.0781	0.0064	0.005	0.0081	0.0046	0.0054	0.0124	0.1385	0.0059	0.0087	0.0091	0.0967	0.0122	0.006	0.0062	0.0043	0.1317	0.0907	0.0083	0.0092	0.0065	0.0255	0.0077	0.0093	0.1844
5	rs6890435	165011129	1.05	0.642211085129376	1.65	0.358901199458623	0.786417624088761	0.575706472233127	0.1148	0.0781	0.0064	0.0049	0.0081	0.0046	0.0053	0.0125	0.1385	0.0059	0.0087	0.0092	0.0968	0.0123	0.006	0.0062	0.0043	0.1314	0.0906	0.0083	0.0092	0.0063	0.0255	0.0077	0.0093	0.1845
5	rs17064972	165015268	1.05	0.642211085129376	1.65	0.358901199458623	0.865543187604114	0.808825161814699	0.1154	0.0788	0.0062	0.0047	0.0085	0.0042	0.0049	0.0127	0.1385	0.0059	0.0087	0.0096	0.0974	0.0128	0.0063	0.0058	0.0041	0.1305	0.0898	0.0085	0.0092	0.0068	0.0257	0.0078	0.0098	0.1829
5	rs72817325	165016568	1.05	0.642211085129376	1.65	0.358901199458623	0.867402936964356	0.874518982889941	0.1157	0.0788	0.0061	0.0046	0.0085	0.0042	0.0048	0.0127	0.1384	0.0059	0.0087	0.0096	0.0974	0.0128	0.0063	0.0058	0.0041	0.1305	0.0896	0.0086	0.0093	0.0068	0.0257	0.0078	0.0098	0.1828
5	rs17064997	165017751	1.05	0.642211085129376	1.65	0.358901199458623	0.85578717817156	0.884346418402834	0.1157	0.0789	0.0061	0.0045	0.0085	0.0041	0.0047	0.0127	0.1383	0.0059	0.0087	0.0096	0.0975	0.0129	0.0063	0.0058	0.0041	0.1305	0.0895	0.0086	0.0093	0.0068	0.0257	0.0078	0.0099	0.1828
5	rs4632819	165020596	1.05	0.642211085129376	1.65	0.358901199458623	0.871046463380941	1.02255419096616	0.1171	0.0788	0.0061	0.0044	0.0085	0.0041	0.0046	0.0127	0.1374	0.006	0.0088	0.0096	0.0964	0.0131	0.0064	0.0058	0.0041	0.1304	0.0896	0.0086	0.0094	0.0068	0.0257	0.0078	0.01	0.1828
5	rs2431171	165024869	1.05	0.642211085129376	1.65	0.358901199458623	0.858523795018554	1.10333079597257	0.1175	0.0793	0.006	0.004	0.0083	0.004	0.0044	0.0127	0.1372	0.006	0.0088	0.0095	0.0965	0.0133	0.0065	0.0056	0.004	0.1306	0.0894	0.0088	0.0094	0.0069	0.0257	0.0079	0.0102	0.1827
5	rs76819397	165025037	1.05	0.642211085129376	1.65	0.358901199458623	0.857960070612033	1.10691821437513	0.1175	0.0793	0.0059	0.004	0.0083	0.004	0.0044	0.0127	0.1372	0.006	0.0088	0.0095	0.0966	0.0133	0.0065	0.0056	0.004	0.1306	0.0894	0.0088	0.0094	0.0068	0.0258	0.0077	0.0102	0.1827
5	rs2433035	165025195	1.05	0.642211085129376	1.65	0.358901199458623	0.842079997719586	1.10088606070539	0.1176	0.0793	0.0059	0.004	0.0083	0.004	0.0043	0.0127	0.1372	0.006	0.0088	0.0095	0.0966	0.0133	0.0065	0.0055	0.004	0.1306	0.0894	0.0088	0.0094	0.0068	0.0258	0.0076	0.0102	0.1827
5	rs77125897	165026928	1.06	0.591046266007479	1.64	0.38599849551783	0.90742285711173	1.26661558222018	0.1181	0.08	0.0058	0.0041	0.0081	0.004	0.0043	0.0127	0.1377	0.006	0.0088	0.0093	0.0964	0.0132	0.0064	0.0054	0.0041	0.1303	0.089	0.0088	0.0094	0.007	0.026	0.0075	0.0103	0.1822
5	rs7715156	165032444	1.06	0.591046266007479	1.64	0.38599849551783	1.07710572871609	0.833431304601539	0.1224	0.088	0.0055	0.0047	0.008	0.0043	0.0042	0.0125	0.1425	0.0063	0.008	0.0085	0.094	0.0123	0.0054	0.0048	0.005	0.1249	0.0844	0.0098	0.0094	0.0068	0.0283	0.007	0.0113	0.1765
5	rs13155598	165037517	1.05	0.642211085129376	1.65	0.358901199458623	1.04065353739651	0.82726527443689	0.1227	0.0894	0.0054	0.0048	0.0079	0.0044	0.0041	0.0122	0.1439	0.0065	0.0079	0.008	0.0937	0.012	0.0053	0.0047	0.0051	0.1239	0.0838	0.0098	0.0093	0.0067	0.0287	0.007	0.0113	0.1765
5	rs75091678	165039964	1.05	0.642211085129376	1.64	0.38599849551783	1.06898126819063	0.878727995405128	0.1229	0.0894	0.0054	0.0048	0.0078	0.0044	0.0041	0.0123	0.1439	0.0065	0.0078	0.008	0.0936	0.012	0.0053	0.0047	0.0051	0.1239	0.0838	0.0098	0.0093	0.0066	0.0287	0.0069	0.0113	0.1765
5	rs80167075	165043610	1.05	0.642211085129376	1.65	0.358901199458623	1.02673516302308	0.802085857641288	0.123	0.0895	0.0054	0.0048	0.0078	0.0044	0.0041	0.0123	0.144	0.0066	0.0078	0.0079	0.0935	0.012	0.0053	0.0047	0.0052	0.1238	0.0837	0.0098	0.0093	0.0066	0.0287	0.0069	0.0113	0.1766
5	rs150187301	165046999	1.05	0.642211085129376	1.64	0.38599849551783	1.04501856381165	0.819110106044624	0.123	0.0895	0.0054	0.0048	0.0078	0.0044	0.0041	0.0123	0.144	0.0067	0.0078	0.0079	0.0935	0.012	0.0052	0.0047	0.0051	0.124	0.0837	0.0098	0.0093	0.0066	0.0287	0.0069	0.0113	0.1766
5	rs76829340	165047344	1.05	0.642211085129376	1.64	0.38599849551783	1.03281511457375	0.804841401128172	0.123	0.0895	0.0054	0.0048	0.0078	0.0044	0.0041	0.0123	0.1439	0.0067	0.0078	0.0079	0.0937	0.012	0.0052	0.0047	0.0052	0.124	0.0836	0.0098	0.0093	0.0066	0.0287	0.0069	0.0113	0.1766
5	rs4143068	165048062	1.05	0.642211085129376	1.64	0.38599849551783	0.956102473357751	0.662323342378111	0.123	0.0897	0.0054	0.0048	0.0078	0.0044	0.0041	0.0123	0.1439	0.0068	0.0078	0.0078	0.0936	0.0119	0.0052	0.0046	0.0052	0.1244	0.0836	0.0098	0.0093	0.0065	0.0287	0.0068	0.0113	0.1766
5	rs17065384	165049213	1.05	0.642211085129376	1.64	0.38599849551783	1.00634461182991	0.791694206264123	0.1233	0.09	0.0053	0.0048	0.0079	0.0043	0.0042	0.0124	0.1439	0.0069	0.0077	0.0076	0.0933	0.0119	0.005	0.0046	0.0052	0.1245	0.0836	0.01	0.0092	0.0063	0.0288	0.0066	0.0113	0.1766
5	rs79347666	165052528	1.04	0.69615671060944	1.64	0.38599849551783	1.03446789563045	0.748612007959076	0.1234	0.0902	0.0053	0.0048	0.0079	0.0043	0.0042	0.0124	0.1438	0.007	0.0077	0.0076	0.0931	0.0119	0.005	0.0045	0.0051	0.1246	0.0836	0.0102	0.0091	0.0062	0.0289	0.0064	0.0113	0.1766
5	rs10463157	165053685	1.04	0.69615671060944	1.64	0.38599849551783	1.00557030373243	0.699820109831048	0.1235	0.0902	0.0053	0.0048	0.0079	0.0043	0.0043	0.0124	0.1439	0.007	0.0077	0.0076	0.093	0.0119	0.005	0.0045	0.0051	0.1247	0.0837	0.0102	0.0091	0.0062	0.0289	0.0064	0.0113	0.1766
5	rs155222	165054606	1.04	0.69615671060944	1.64	0.38599849551783	0.963275466245813	0.661443308745948	0.1236	0.0903	0.0053	0.0048	0.0079	0.0043	0.0043	0.0124	0.1439	0.007	0.0077	0.0076	0.0929	0.0119	0.0051	0.0045	0.0051	0.1247	0.0837	0.0102	0.0091	0.0062	0.029	0.0064	0.0113	0.1765
5	rs67375755	165059535	1.04	0.69615671060944	1.64	0.38599849551783	1.14044599972421	0.613320626415513	0.1234	0.0921	0.0054	0.0045	0.0077	0.0043	0.0044	0.0124	0.1454	0.007	0.0075	0.0074	0.0923	0.012	0.0048	0.0042	0.005	0.1231	0.0838	0.0105	0.0091	0.006	0.0291	0.0061	0.0114	0.1766
5	rs11135374	165059943	1.04	0.69615671060944	1.64	0.38599849551783	1.18934441501695	0.600241607682348	0.1231	0.0924	0.0053	0.0045	0.0077	0.0043	0.0044	0.0123	0.1458	0.007	0.0075	0.0073	0.0922	0.012	0.0048	0.0042	0.0049	0.1228	0.0838	0.0106	0.0092	0.006	0.0293	0.0061	0.0114	0.1767
5	rs35513635	165060085	1.03	0.752927598544599	1.65	0.358901199458623	1.22654204285028	0.622125056575376	0.1231	0.0925	0.0053	0.0045	0.0076	0.0043	0.0044	0.0123	0.1458	0.007	0.0075	0.0073	0.0922	0.012	0.0048	0.0044	0.0049	0.1229	0.0837	0.0106	0.0093	0.006	0.0293	0.0059	0.0114	0.1767
5	rs262753	165060876	1.03	0.752927598544599	1.65	0.358901199458623	1.33719513422279	0.587943297997434	0.1225	0.0928	0.0053	0.0044	0.0076	0.0043	0.0044	0.0122	0.146	0.0071	0.0075	0.0072	0.0921	0.0119	0.0048	0.0044	0.0049	0.1231	0.0832	0.0107	0.0096	0.006	0.0296	0.0059	0.0114	0.1771
5	rs262754	165061117	1.03	0.752927598544599	1.64	0.38599849551783	1.36142487085282	0.581532565821943	0.1224	0.0929	0.0053	0.0044	0.0075	0.0043	0.0044	0.0122	0.1462	0.007	0.0075	0.0072	0.0917	0.0119	0.0047	0.0043	0.0049	0.1231	0.083	0.0107	0.0096	0.006	0.0297	0.0059	0.0114	0.1777
5	rs958994	165063884	1.03	0.752927598544599	1.63	0.414449909043039	1.35281471600135	0.470298239049356	0.1231	0.0944	0.0051	0.0042	0.0074	0.0046	0.0042	0.0121	0.1466	0.0068	0.0071	0.0067	0.0936	0.0113	0.0044	0.0044	0.0046	0.1226	0.0819	0.0108	0.0098	0.0056	0.0298	0.0057	0.011	0.178
5	rs262759	165065910	1.03	0.752927598544599	1.62	0.444280725791627	1.60584834335463	0.400668508683093	0.1243	0.0949	0.005	0.0041	0.0074	0.0046	0.004	0.0117	0.1467	0.0067	0.0068	0.0064	0.0941	0.0112	0.0041	0.0043	0.0048	0.1227	0.0813	0.0109	0.0099	0.0054	0.0298	0.0055	0.0109	0.1788
5	rs2069038	165066853	1.03	0.752927598544599	1.62	0.444280725791627	1.58510995363429	0.36167388691538	0.1245	0.0949	0.0051	0.004	0.0073	0.0046	0.004	0.0117	0.1467	0.0066	0.0068	0.0064	0.094	0.0112	0.0041	0.0043	0.0047	0.1227	0.0814	0.0109	0.01	0.0054	0.0299	0.0055	0.0109	0.1788
5	rs10866754	165068354	1.03	0.752927598544599	1.62	0.444280725791627	1.79032243152661	0.319348690478575	0.1246	0.095	0.0052	0.0038	0.0073	0.0045	0.0039	0.0118	0.1465	0.0066	0.0069	0.0068	0.094	0.0111	0.0041	0.0041	0.0046	0.1227	0.0814	0.011	0.01	0.0052	0.0301	0.0058	0.0109	0.1787
5	rs262761	165071427	1.03	0.752927598544599	1.62	0.444280725791627	1.69940730226115	0.367337785812469	0.1243	0.0949	0.0051	0.0036	0.0074	0.0047	0.0038	0.0118	0.1467	0.0065	0.0069	0.0067	0.0941	0.0112	0.0041	0.0039	0.0045	0.1228	0.0815	0.0109	0.01	0.0051	0.0302	0.0057	0.0109	0.179
5	rs262770	165075048	1.03	0.752927598544599	1.63	0.414449909043039	1.69153925881647	0.37391359937454	0.1245	0.0949	0.0051	0.0035	0.0074	0.0046	0.0037	0.0118	0.1469	0.0065	0.0069	0.0067	0.0943	0.0113	0.0041	0.0038	0.0044	0.1224	0.0816	0.0109	0.0097	0.005	0.0306	0.0057	0.0108	0.1788
5	rs262775	165079273	1.03	0.752927598544599	1.64	0.38599849551783	1.72435452776255	0.338902285951402	0.1246	0.095	0.0052	0.0034	0.0077	0.0046	0.0036	0.0118	0.1468	0.0064	0.0069	0.0067	0.0946	0.0113	0.0041	0.0039	0.0044	0.1217	0.082	0.0109	0.0097	0.005	0.0307	0.0058	0.0107	0.1788
5	rs1946186	165079768	1.04	0.69615671060944	1.64	0.38599849551783	1.75144446649543	0.322867444700443	0.1244	0.0953	0.0052	0.0033	0.0077	0.0046	0.0035	0.0118	0.1468	0.0064	0.0068	0.0067	0.0949	0.0112	0.0041	0.0039	0.0044	0.1216	0.082	0.0109	0.0096	0.0049	0.0307	0.0058	0.0107	0.1789
5	rs1833507	165081929	1.04	0.69615671060944	1.64	0.38599849551783	1.76674718626049	0.304313344114709	0.1243	0.096	0.0052	0.0031	0.0079	0.0045	0.0033	0.0118	0.147	0.0061	0.0067	0.0066	0.0955	0.0111	0.0041	0.0038	0.0042	0.1215	0.0814	0.0107	0.0095	0.0047	0.0307	0.006	0.0107	0.1797
5	rs72817363	165082735	1.07	0.542615033110665	1.64	0.38599849551783	1.6746927158844	0.211279633482853	0.1256	0.096	0.005	0.003	0.0079	0.0046	0.0031	0.0115	0.1493	0.0049	0.0063	0.0064	0.0975	0.0107	0.004	0.0034	0.0036	0.1222	0.0801	0.0107	0.0094	0.0043	0.0314	0.0057	0.01	0.1795
5	rs17065659	165083316	1.08	0.496867270490283	1.64	0.38599849551783	2.13416541247323	0.260098735734669	0.1265	0.0962	0.0048	0.0029	0.0078	0.0048	0.003	0.0113	0.151	0.0041	0.0059	0.0062	0.0992	0.0104	0.0039	0.0031	0.0033	0.1225	0.0791	0.0108	0.0093	0.0039	0.0319	0.0055	0.0094	0.1793
5	rs262714	165083795	1.08	0.496867270490283	1.63	0.414449909043039	2.44517879209474	0.339272138323189	0.1267	0.096	0.0049	0.0029	0.0079	0.0049	0.003	0.0114	0.1516	0.0039	0.0058	0.0063	0.0996	0.0103	0.0039	0.0031	0.0032	0.1224	0.0785	0.0108	0.0093	0.0037	0.0321	0.0057	0.0093	0.1789
5	rs75650152	165084493	1.08	0.496867270490283	1.63	0.414449909043039	2.58189758997004	0.316928604656389	0.127	0.0959	0.0049	0.0028	0.0079	0.0049	0.003	0.0113	0.1519	0.0036	0.0059	0.0064	0.0996	0.0105	0.0041	0.0032	0.0031	0.1219	0.078	0.0108	0.0093	0.0038	0.0322	0.0061	0.0094	0.1787
5	rs116953	165085583	1.08	0.496867270490283	1.63	0.414449909043039	2.52281631617467	0.146575137116279	0.1271	0.0959	0.0049	0.0028	0.008	0.0049	0.003	0.0113	0.1519	0.0036	0.0059	0.0064	0.0997	0.0105	0.0041	0.0032	0.0031	0.1218	0.0779	0.0108	0.0093	0.0039	0.0322	0.0062	0.0094	0.1787
5	rs79345843	165085659	1.08	0.496867270490283	1.63	0.414449909043039	2.44316465448425	0.170976327572541	0.1272	0.0959	0.0049	0.0028	0.008	0.0047	0.0029	0.0114	0.1521	0.0036	0.0059	0.0063	0.0998	0.0105	0.0042	0.0032	0.0031	0.1217	0.0779	0.0108	0.0093	0.0037	0.0322	0.0062	0.0094	0.1787
5	rs10045268	165087285	1.08	0.496867270490283	1.63	0.414449909043039	2.45644382682113	0.167817118247323	0.1271	0.0962	0.0049	0.0028	0.008	0.0047	0.0028	0.0114	0.1524	0.0036	0.0058	0.0062	0.0999	0.0105	0.0042	0.0034	0.0031	0.1218	0.0773	0.0108	0.0093	0.0037	0.0319	0.0061	0.0094	0.1788
5	rs262705	165089058	1.09	0.453749840114468	1.63	0.414449909043039	2.51002345924054	0.140156389972366	0.1272	0.0963	0.0048	0.0027	0.008	0.0047	0.0028	0.0113	0.1526	0.0035	0.0057	0.0063	0.1003	0.0104	0.0042	0.0033	0.0031	0.1216	0.0775	0.0107	0.0094	0.0037	0.0319	0.0061	0.0095	0.1786
5	rs34189614	165089689	1.09	0.453749840114468	1.64	0.38599849551783	2.3956884587285	0.103449469081106	0.1267	0.0963	0.0047	0.0026	0.008	0.0045	0.0029	0.0113	0.1526	0.0033	0.0056	0.0063	0.1008	0.01	0.0041	0.0032	0.0031	0.1223	0.0782	0.0109	0.0093	0.0037	0.0313	0.0061	0.0094	0.1792
5	rs3909347	165089829	1.1	0.413206464175836	1.64	0.38599849551783	2.41112736509925	0.111466161670666	0.1264	0.0962	0.0045	0.0024	0.008	0.0045	0.0029	0.0113	0.1524	0.0033	0.0056	0.0063	0.101	0.01	0.0041	0.0031	0.003	0.1225	0.0786	0.0111	0.0094	0.0037	0.0313	0.0061	0.0094	0.1794
5	rs17065681	165096645	1.11	0.375177619549844	1.64	0.38599849551783	2.19708330020094	0.13630081096927	0.1268	0.0959	0.0039	0.0024	0.0076	0.0038	0.0026	0.011	0.1543	0.0031	0.0052	0.0062	0.1017	0.0095	0.004	0.0026	0.0023	0.1242	0.0798	0.0116	0.009	0.0041	0.0314	0.0061	0.0092	0.1783
5	rs262725	165097590	1.11	0.375177619549844	1.64	0.38599849551783	1.98528671247512	0.131041660402904	0.1267	0.0959	0.0038	0.0024	0.0076	0.0034	0.0027	0.011	0.1544	0.0031	0.0052	0.0062	0.1018	0.0094	0.004	0.0026	0.0023	0.1243	0.0799	0.0116	0.009	0.0041	0.0315	0.0061	0.0092	0.1783
5	rs74474222	165103395	1.11	0.375177619549844	1.64	0.38599849551783	1.93763546346537	0.153097045109159	0.1266	0.0959	0.0038	0.0024	0.0076	0.0034	0.0026	0.011	0.1545	0.0031	0.0051	0.0062	0.1019	0.0093	0.0041	0.0025	0.0022	0.1244	0.0802	0.0115	0.009	0.0041	0.0315	0.0061	0.0092	0.1785
5	rs79049592	165135775	1.11	0.375177619549844	1.65	0.358901199458623	1.87460375344321	0.159140027848149	0.1263	0.0958	0.0036	0.0023	0.0075	0.0032	0.0025	0.0111	0.1549	0.0032	0.0049	0.006	0.1021	0.0089	0.004	0.0022	0.0019	0.1249	0.0813	0.0113	0.0091	0.0042	0.0313	0.0059	0.0092	0.1791
5	rs6556822	165136390	1.11	0.375177619549844	1.65	0.358901199458623	1.85129920890891	0.161755220868962	0.1261	0.0959	0.0035	0.0023	0.0075	0.0031	0.0025	0.011	0.155	0.0032	0.0048	0.006	0.102	0.0089	0.004	0.0022	0.0019	0.125	0.0815	0.0113	0.0091	0.0042	0.0312	0.0059	0.0091	0.1793
5	rs114314172	165137482	1.11	0.375177619549844	1.65	0.358901199458623	1.81701392293817	0.18057607191165	0.126	0.0959	0.0036	0.0023	0.0074	0.003	0.0025	0.0111	0.1551	0.0031	0.0047	0.0059	0.102	0.0089	0.0041	0.0022	0.0018	0.1251	0.0817	0.0113	0.0092	0.0043	0.0311	0.0059	0.0091	0.1794
5	rs72817380	165140469	1.11	0.375177619549844	1.65	0.358901199458623	1.80263286657916	0.184527396608392	0.126	0.096	0.0034	0.0022	0.0073	0.0029	0.0025	0.0111	0.1552	0.0031	0.0046	0.0059	0.102	0.0089	0.0042	0.0023	0.0018	0.1253	0.0818	0.0113	0.0092	0.0043	0.031	0.0058	0.0091	0.1796
5	rs10036126	165144196	1.11	0.375177619549844	1.65	0.358901199458623	1.75760248682608	0.154050674514486	0.1259	0.0961	0.0034	0.0022	0.0072	0.0029	0.0024	0.0111	0.1553	0.0031	0.0045	0.0058	0.1021	0.0088	0.0043	0.0023	0.0018	0.1254	0.0821	0.0113	0.0092	0.0043	0.0309	0.0058	0.009	0.1796
5	rs17428922	165145246	1.12	0.339600448506511	1.66	0.333131717406117	1.74137434755617	0.168407900013418	0.1258	0.0961	0.0034	0.0022	0.0072	0.0028	0.0024	0.0111	0.1553	0.0031	0.0044	0.0058	0.1021	0.0088	0.0043	0.0023	0.0018	0.1254	0.0821	0.0113	0.0092	0.0044	0.031	0.0058	0.0091	0.1797
5	rs11135384	165153995	1.12	0.339600448506511	1.66	0.333131717406117	1.56355118934221	0.236660424985472	0.1255	0.0963	0.0033	0.0021	0.0069	0.0023	0.0022	0.0111	0.1554	0.0033	0.0042	0.0053	0.1027	0.0086	0.0043	0.0023	0.0015	0.1261	0.0826	0.0114	0.0091	0.0044	0.0312	0.0057	0.0088	0.1803
5	rs263892	165156082	1.11	0.375177619549844	1.66	0.333131717406117	1.6051280714936	0.289850242052787	0.1254	0.0964	0.0033	0.0021	0.0068	0.0017	0.0017	0.011	0.1566	0.0033	0.0042	0.0052	0.1028	0.0086	0.0043	0.0024	0.0015	0.1262	0.0827	0.0114	0.0091	0.0044	0.0313	0.0057	0.0087	0.1803
5	rs2546072	165160159	1.11	0.375177619549844	1.67	0.308662716071979	1.62513260117597	0.259529890680576	0.1251	0.0963	0.0033	0.0021	0.0068	0.0021	0.0018	0.0112	0.1565	0.0035	0.0042	0.0054	0.1027	0.0085	0.0043	0.0025	0.0015	0.1261	0.0826	0.0114	0.0091	0.0045	0.0312	0.0056	0.009	0.1798
5	rs72817388	165161423	1.11	0.375177619549844	1.66	0.333131717406117	1.58377861984562	0.266955133940926	0.1251	0.0963	0.0033	0.0019	0.0068	0.0021	0.0018	0.0112	0.1566	0.0035	0.0042	0.0054	0.1027	0.0085	0.0043	0.0025	0.0015	0.126	0.0826	0.0113	0.0091	0.0045	0.0312	0.0056	0.009	0.1798
5	rs72817391	165162605	1.11	0.375177619549844	1.67	0.308662716071979	1.56283779361026	0.270058579638946	0.1251	0.0962	0.0033	0.0019	0.0068	0.002	0.0018	0.0112	0.1566	0.0035	0.0042	0.0054	0.1027	0.0085	0.0043	0.0025	0.0015	0.1261	0.0827	0.0113	0.0091	0.0045	0.0312	0.0056	0.009	0.1797
5	rs17065812	165167259	1.11	0.375177619549844	1.66	0.333131717406117	1.47360086484929	0.260326382971281	0.1253	0.0962	0.0033	0.0019	0.0068	0.002	0.0018	0.0112	0.1566	0.0035	0.0041	0.0053	0.1028	0.0085	0.0043	0.0025	0.0015	0.126	0.0828	0.0113	0.0092	0.0045	0.0312	0.0054	0.009	0.1797
5	rs2553568	165169339	1.11	0.375177619549844	1.67	0.308662716071979	1.44240260847173	0.255445767887816	0.1254	0.0962	0.0034	0.0019	0.0068	0.002	0.0018	0.0112	0.1566	0.0035	0.0041	0.0052	0.1028	0.0085	0.0043	0.0026	0.0015	0.126	0.0828	0.0113	0.0092	0.0045	0.0312	0.0053	0.009	0.1798
5	rs263886	165170651	1.12	0.339600448506511	1.67	0.308662716071979	1.43360463733772	0.235336239551216	0.1255	0.0961	0.0034	0.0019	0.0068	0.002	0.0019	0.0112	0.1565	0.0035	0.0041	0.0052	0.1028	0.0085	0.0043	0.0026	0.0015	0.1259	0.0828	0.0112	0.0092	0.0045	0.0311	0.0053	0.009	0.1797
5	rs17065824	165175315	1.12	0.339600448506511	1.67	0.308662716071979	1.35474779326033	0.256578203829785	0.1257	0.0958	0.0034	0.002	0.0068	0.002	0.0019	0.0112	0.1568	0.0035	0.0041	0.0051	0.1029	0.0084	0.0044	0.0025	0.0015	0.1257	0.0829	0.0112	0.0092	0.0046	0.0311	0.0053	0.009	0.1799
5	rs17052796	165182242	1.12	0.339600448506511	1.67	0.308662716071979	1.31207912076011	0.240980459697896	0.126	0.0956	0.0034	0.002	0.0067	0.0021	0.0019	0.0112	0.1569	0.0035	0.0041	0.005	0.1029	0.0083	0.0044	0.0026	0.0016	0.1254	0.083	0.0111	0.0093	0.0047	0.0312	0.0053	0.009	0.1798
5	rs13158402	165188500	1.12	0.339600448506511	1.67	0.308662716071979	1.2966398745508	0.235225998707462	0.1265	0.0951	0.0035	0.0021	0.0066	0.0021	0.002	0.0111	0.1571	0.0034	0.0041	0.0048	0.103	0.0081	0.0045	0.0027	0.0016	0.1248	0.0834	0.0109	0.0093	0.0047	0.0313	0.0054	0.0091	0.1797
5	rs13185011	165205415	1.12	0.339600448506511	1.67	0.308662716071979	1.24671155798163	0.224612420923596	0.1268	0.0948	0.0035	0.0022	0.0065	0.0022	0.0021	0.0111	0.1572	0.0033	0.0042	0.0047	0.1031	0.0079	0.0046	0.0027	0.0016	0.1244	0.0836	0.0107	0.0094	0.0048	0.0313	0.0055	0.009	0.1796
5	rs12516499	165207212	1.12	0.339600448506511	1.64	0.38599849551783	1.24296689628829	0.222768759221642	0.1269	0.0948	0.0035	0.0022	0.0065	0.0022	0.0021	0.0111	0.1572	0.0033	0.0042	0.0046	0.1031	0.0079	0.0046	0.0027	0.0016	0.1243	0.0838	0.0107	0.0094	0.0048	0.0314	0.0055	0.009	0.1795
5	rs35826106	165220630	1.12	0.339600448506511	1.64	0.38599849551783	1.24053519352759	0.240869377161002	0.1272	0.0945	0.0035	0.0022	0.0065	0.0022	0.0021	0.0111	0.1575	0.0033	0.0043	0.0046	0.1029	0.0079	0.0046	0.0027	0.0016	0.1238	0.0841	0.0107	0.0094	0.0048	0.0316	0.0056	0.009	0.1794
5	rs62382075	165225338	1.12	0.339600448506511	1.64	0.38599849551783	1.23838560208825	0.255332611016849	0.1273	0.0944	0.0035	0.0022	0.0064	0.0022	0.0021	0.0111	0.1574	0.0033	0.0043	0.0047	0.1029	0.0078	0.0046	0.0028	0.0016	0.1238	0.0841	0.0107	0.0094	0.0048	0.0317	0.0056	0.009	0.1793
5	rs116544128	165229007	1.12	0.339600448506511	1.64	0.38599849551783	1.24034821548523	0.252621592306637	0.1274	0.0944	0.0035	0.0022	0.0064	0.0022	0.0021	0.0111	0.1573	0.0033	0.0043	0.0047	0.1029	0.0078	0.0046	0.0028	0.0016	0.1238	0.0841	0.0107	0.0094	0.0048	0.0317	0.0056	0.009	0.1793
5	rs28807772	165249121	1.13	0.306408690300974	1.64	0.38599849551783	1.28591174753252	0.257145012194247	0.129	0.0936	0.0034	0.0023	0.0063	0.0023	0.0022	0.0111	0.1565	0.0032	0.0043	0.0047	0.103	0.0077	0.0048	0.0031	0.0016	0.1238	0.0837	0.0106	0.0094	0.0048	0.0322	0.0057	0.0091	0.1784
5	rs114929487	165255986	1.14	0.275532638758866	1.64	0.38599849551783	1.29426346970086	0.283750872450552	0.1304	0.0913	0.0031	0.0025	0.0063	0.0023	0.0027	0.0111	0.1568	0.0034	0.0043	0.0047	0.1048	0.0073	0.0049	0.0033	0.0019	0.124	0.0823	0.0104	0.0094	0.0047	0.0328	0.0064	0.0088	0.177
5	rs1031195	165259003	1.14	0.275532638758866	1.64	0.38599849551783	1.348565602777	0.297292378186107	0.1307	0.0907	0.003	0.0026	0.0062	0.0023	0.0028	0.0113	0.1568	0.0035	0.0043	0.0047	0.1052	0.0072	0.0049	0.0034	0.002	0.1243	0.0819	0.0103	0.0094	0.0046	0.0329	0.0066	0.0086	0.1767
5	rs248272	165260961	1.14	0.275532638758866	1.64	0.38599849551783	1.38825605411217	0.302285309496075	0.1308	0.0904	0.003	0.0026	0.0062	0.0023	0.0028	0.0111	0.1574	0.0035	0.0043	0.0047	0.1051	0.0072	0.0049	0.0034	0.002	0.1241	0.082	0.0103	0.0095	0.0046	0.0331	0.0066	0.0086	0.1765
5	rs113548509	165262523	1.14	0.275532638758866	1.64	0.38599849551783	1.37967990482735	0.312345494932485	0.1308	0.0904	0.003	0.0026	0.0062	0.0023	0.0028	0.0111	0.1574	0.0035	0.0043	0.0047	0.1052	0.0072	0.0049	0.0034	0.002	0.124	0.0819	0.0103	0.0095	0.0046	0.0331	0.0066	0.0086	0.1765
5	rs76756408	165262760	1.14	0.275532638758866	1.64	0.38599849551783	1.38279620606202	0.314272812070233	0.1308	0.0904	0.003	0.0026	0.0062	0.0023	0.0028	0.0111	0.1574	0.0035	0.0043	0.0047	0.1052	0.0072	0.0049	0.0034	0.002	0.124	0.0819	0.0103	0.0095	0.0046	0.0331	0.0066	0.0086	0.1765
5	rs17065942	165265353	1.14	0.275532638758866	1.64	0.38599849551783	1.41892009916502	0.323840131208967	0.1307	0.0903	0.003	0.0026	0.0062	0.0022	0.0028	0.0112	0.1576	0.0035	0.0044	0.0047	0.1053	0.0071	0.0049	0.0034	0.002	0.1239	0.0817	0.0104	0.0095	0.0046	0.0333	0.0066	0.0086	0.1766
5	rs17051732	165275263	1.14	0.275532638758866	1.64	0.38599849551783	1.39235621086584	0.378103684830662	0.1308	0.09	0.003	0.0026	0.0062	0.0023	0.0029	0.0111	0.1578	0.0035	0.0043	0.0046	0.1051	0.0071	0.0049	0.0033	0.0019	0.1238	0.0819	0.0104	0.0095	0.0045	0.0336	0.0065	0.0086	0.1766
5	rs32764	165278640	1.14	0.275532638758866	1.64	0.38599849551783	1.46632586059032	0.485877250230223	0.1309	0.0893	0.003	0.0026	0.0062	0.0023	0.0029	0.0111	0.1578	0.0035	0.0043	0.0046	0.1046	0.0072	0.0049	0.0033	0.0019	0.124	0.0818	0.0104	0.0095	0.0044	0.0351	0.0065	0.0085	0.1763
5	rs2161188	165281150	1.14	0.275532638758866	1.64	0.38599849551783	1.50544557790162	0.54931633183384	0.1314	0.089	0.003	0.0026	0.0062	0.0022	0.0028	0.0112	0.1582	0.0035	0.0042	0.0046	0.1043	0.0069	0.005	0.0032	0.0019	0.1239	0.082	0.0104	0.0095	0.0044	0.0354	0.0065	0.0084	0.1761
5	rs12522348	165282340	1.14	0.275532638758866	1.63	0.414449909043039	1.5895164578715	0.553529584155357	0.1314	0.0889	0.003	0.0026	0.0062	0.0022	0.0029	0.0112	0.1583	0.0035	0.0042	0.0044	0.1042	0.0068	0.005	0.0035	0.002	0.1238	0.0819	0.0104	0.0095	0.0044	0.0355	0.0066	0.0083	0.176
5	rs67735720	165292473	1.16	0.220431575918666	1.64	0.38599849551783	1.66165423595406	0.595515291962389	0.1316	0.0884	0.0033	0.0027	0.006	0.0025	0.0031	0.0113	0.1589	0.0037	0.0043	0.0044	0.1044	0.0067	0.0052	0.0036	0.0022	0.1243	0.0809	0.0106	0.0096	0.0044	0.0357	0.0068	0.0085	0.1739
5	rs11957320	165293654	1.16	0.220431575918666	1.64	0.38599849551783	1.9585451767287	0.696850736520847	0.1322	0.0874	0.0033	0.0028	0.0059	0.0025	0.0032	0.0112	0.1589	0.0038	0.0044	0.0049	0.1041	0.0066	0.0054	0.0039	0.0022	0.1236	0.0809	0.0108	0.0097	0.0042	0.0363	0.007	0.0084	0.1733
5	rs34715176	165297241	1.16	0.220431575918666	1.64	0.38599849551783	1.90237272571411	0.762056934347811	0.1326	0.0854	0.0033	0.003	0.0059	0.0029	0.0035	0.0112	0.1581	0.004	0.0049	0.0054	0.1045	0.0066	0.0058	0.0041	0.0024	0.123	0.0794	0.0106	0.0102	0.0047	0.0362	0.0073	0.008	0.1737
5	rs17457744	165298143	1.16	0.220431575918666	1.66	0.333131717406117	1.88667432752727	0.777225153639779	0.1328	0.0849	0.0033	0.0031	0.0059	0.003	0.0036	0.0113	0.1579	0.0041	0.0049	0.0055	0.1044	0.0067	0.0059	0.0042	0.0025	0.1228	0.0788	0.0106	0.0104	0.0048	0.0361	0.0074	0.008	0.1739
5	rs17066038	165301116	1.16	0.220431575918666	1.66	0.333131717406117	1.8619093772245	0.788033476657395	0.133	0.0844	0.0034	0.0031	0.0059	0.003	0.0036	0.0114	0.1578	0.0041	0.005	0.0057	0.1043	0.0068	0.006	0.0042	0.0025	0.1228	0.0783	0.0105	0.0106	0.0049	0.036	0.0074	0.008	0.1741
