## Supplementary Tab. 4 for "Sparse haplotype-based fine-scale local ancestry inference at scale reveals recent selection on immune responses": 304206_file05 (part 56 of 161)

Chromosome	rs_number	hg19_GRCh37_Position	LDAS_26pop	-log10(p_LDAS_26pop)	LDAS_5continent	-log10(p_LDAS_5continent)	-log10(p_AAS_26pop)	-log10(p_AAS_5continent)	prob_ACB	prob_ASW	prob_BEB	prob_CDX	prob_CEU	prob_CHB	prob_CHS	prob_CLM	prob_ESN	prob_FIN	prob_GBR	prob_GIH	prob_GWD	prob_IBS	prob_ITU	prob_JPT	prob_KHV	prob_LWK	prob_MSL	prob_MXL	prob_PEL	prob_PJL	prob_PUR	prob_STU	prob_TSI	prob_YRI
5	rs26435	165308407	1.15	0.246899131395369	1.67	0.308662716071979	1.96163299834484	0.845172994634368	0.1329	0.0843	0.0034	0.0031	0.0059	0.0031	0.0036	0.0114	0.1575	0.0041	0.005	0.0058	0.1048	0.0068	0.0061	0.0042	0.0026	0.1228	0.0779	0.0104	0.0108	0.0051	0.0359	0.0075	0.008	0.1739
5	rs6555666	165309611	1.16	0.220431575918666	1.67	0.308662716071979	1.95689166039389	0.819724997795154	0.1327	0.0841	0.0034	0.0031	0.0059	0.0031	0.0036	0.0115	0.1575	0.0041	0.005	0.0058	0.1049	0.0067	0.0061	0.0042	0.0026	0.1232	0.0777	0.0104	0.0108	0.0049	0.0358	0.0075	0.0081	0.174
5	rs10515911	165312291	1.16	0.220431575918666	1.69	0.263511633917478	1.91319099516779	0.843007485222926	0.1326	0.084	0.0034	0.0031	0.0058	0.0031	0.0036	0.0115	0.1574	0.0041	0.005	0.0058	0.1049	0.0068	0.0062	0.0042	0.0026	0.1239	0.0774	0.0104	0.011	0.0049	0.0358	0.0074	0.0081	0.1741
5	rs396769	165313869	1.16	0.220431575918666	1.7	0.24276969786222	2.08129300693969	0.958031445403975	0.1326	0.0834	0.0032	0.0031	0.0056	0.0031	0.0035	0.0114	0.1576	0.004	0.0048	0.0059	0.1047	0.0069	0.0063	0.0042	0.0026	0.125	0.077	0.0104	0.0113	0.0052	0.0355	0.0075	0.008	0.1742
5	rs7735401	165314968	1.16	0.220431575918666	1.7	0.24276969786222	2.09266653017783	1.06806218737791	0.1333	0.0831	0.0032	0.0028	0.0055	0.003	0.0032	0.0111	0.1587	0.0039	0.0046	0.0058	0.1045	0.007	0.0064	0.0041	0.0025	0.1255	0.0769	0.0103	0.0115	0.0054	0.0351	0.0074	0.0077	0.174
5	rs153261	165317697	1.16	0.220431575918666	1.71	0.223208546872115	2.09740212826061	1.1465195140557	0.1335	0.083	0.0031	0.0027	0.0053	0.003	0.0032	0.0111	0.1594	0.0039	0.0044	0.0056	0.1046	0.0068	0.0066	0.0039	0.0025	0.1259	0.0771	0.0103	0.0117	0.0054	0.0347	0.0073	0.0075	0.1743
5	rs2112352	165329713	1.16	0.220431575918666	1.71	0.223208546872115	2.17912760730353	1.18042653586549	0.1335	0.083	0.0031	0.0026	0.0053	0.0029	0.0031	0.0111	0.1595	0.0039	0.0044	0.0056	0.1046	0.0068	0.0066	0.0039	0.0025	0.126	0.0771	0.0102	0.0117	0.0055	0.0347	0.0073	0.0075	0.1744
5	rs28522930	165332886	1.16	0.220431575918666	1.71	0.223208546872115	2.18106954108488	1.21948609376061	0.1338	0.083	0.0031	0.0026	0.0053	0.0029	0.0031	0.0112	0.1594	0.0039	0.0044	0.0056	0.1046	0.0068	0.0066	0.0039	0.0024	0.126	0.077	0.0103	0.0118	0.0054	0.0347	0.0072	0.0074	0.1745
5	rs34671953	165335251	1.16	0.220431575918666	1.71	0.223208546872115	2.16691778351949	1.2459269098164	0.134	0.083	0.0031	0.0026	0.0053	0.0029	0.0031	0.0113	0.1594	0.0039	0.0044	0.0055	0.1044	0.0068	0.0065	0.0039	0.0024	0.126	0.077	0.0102	0.0119	0.0054	0.0347	0.0072	0.0073	0.1747
5	rs1120354	165354069	1.16	0.220431575918666	1.71	0.223208546872115	2.22014082081401	1.31556330652693	0.1345	0.083	0.003	0.0026	0.0052	0.0029	0.0031	0.0115	0.1592	0.0039	0.0044	0.0054	0.1042	0.0068	0.0065	0.0038	0.0024	0.1258	0.077	0.0103	0.012	0.0054	0.0347	0.0072	0.0071	0.1751
5	rs80058834	165366491	1.15	0.246899131395369	1.72	0.204795704918344	2.19353411707765	1.28920603968067	0.1346	0.0831	0.003	0.0025	0.0052	0.0028	0.0031	0.0115	0.1581	0.0038	0.0044	0.0054	0.1058	0.0068	0.0063	0.0038	0.0024	0.1257	0.077	0.0102	0.0121	0.0053	0.0347	0.0071	0.007	0.1749
5	rs111906017	165372108	1.15	0.246899131395369	1.72	0.204795704918344	2.20739792040921	1.30497591645503	0.1347	0.0832	0.003	0.0025	0.0051	0.0028	0.0031	0.0115	0.1575	0.0038	0.0044	0.0055	0.1067	0.0068	0.0063	0.0037	0.0024	0.1257	0.0771	0.0102	0.0121	0.0053	0.0347	0.0071	0.007	0.1747
5	rs74333520	165376765	1.15	0.246899131395369	1.71	0.223208546872115	2.26382840348195	1.34133548815177	0.1347	0.0833	0.003	0.0025	0.0051	0.0028	0.0031	0.0116	0.157	0.0038	0.0044	0.0055	0.1075	0.0068	0.0062	0.0037	0.0024	0.1256	0.0771	0.0102	0.0121	0.0053	0.0347	0.007	0.007	0.1747
5	rs9313296	165377699	1.15	0.246899131395369	1.72	0.204795704918344	2.28003544383492	1.34876262115327	0.1347	0.0833	0.003	0.0025	0.0051	0.0028	0.0031	0.0116	0.1569	0.0037	0.0044	0.0055	0.1078	0.0068	0.0062	0.0037	0.0024	0.1256	0.0772	0.0102	0.0121	0.0053	0.0346	0.007	0.007	0.1747
5	rs1542164	165378095	1.15	0.246899131395369	1.73	0.187497716434302	2.20820082484701	1.38650918024027	0.1348	0.0832	0.003	0.0026	0.0051	0.0028	0.003	0.0115	0.1576	0.0037	0.0044	0.0055	0.1081	0.0067	0.006	0.0036	0.0024	0.1254	0.0773	0.0101	0.0121	0.0052	0.0346	0.0069	0.0067	0.1748
5	rs79769121	165389191	1.15	0.246899131395369	1.73	0.187497716434302	2.20292632840258	1.49851727143771	0.1343	0.083	0.003	0.0026	0.0049	0.0027	0.003	0.0116	0.1584	0.0036	0.0044	0.0055	0.1086	0.0067	0.0061	0.0032	0.0024	0.1255	0.0772	0.0102	0.0122	0.0052	0.0345	0.0068	0.0065	0.175
5	rs173571	165390936	1.14	0.275532638758866	1.74	0.171280181914382	2.21623506801529	1.51141117263208	0.1343	0.083	0.003	0.0026	0.0049	0.0027	0.003	0.0116	0.1585	0.0035	0.0044	0.0055	0.1086	0.0067	0.006	0.0031	0.0024	0.1256	0.0772	0.0102	0.0122	0.0052	0.0345	0.0068	0.0065	0.175
5	rs112987896	165401506	1.15	0.246899131395369	1.74	0.171280181914382	2.14301973818434	1.51967242072768	0.1345	0.083	0.003	0.0025	0.0049	0.0027	0.0029	0.0116	0.1584	0.0036	0.0044	0.0055	0.1084	0.0067	0.006	0.003	0.0023	0.1256	0.0774	0.0102	0.0122	0.0051	0.0345	0.0068	0.0064	0.1753
5	rs10041826	165405146	1.15	0.246899131395369	1.74	0.171280181914382	2.13518645273017	1.5403564478996	0.1346	0.0831	0.003	0.0024	0.0048	0.0027	0.0029	0.0116	0.1584	0.0036	0.0043	0.0055	0.1083	0.0067	0.006	0.0029	0.0023	0.1256	0.0776	0.0102	0.0122	0.0051	0.0345	0.0067	0.0063	0.1756
5	rs7711426	165410572	1.15	0.246899131395369	1.74	0.171280181914382	2.05692622005678	1.57856306915081	0.1344	0.0832	0.0029	0.0023	0.0048	0.0027	0.0028	0.0117	0.1584	0.0037	0.0043	0.0055	0.1078	0.0066	0.0059	0.0027	0.0023	0.1258	0.0784	0.0102	0.0122	0.005	0.0344	0.0066	0.0061	0.176
5	rs115806686	165420380	1.15	0.246899131395369	1.74	0.171280181914382	2.07151243479824	1.69525345647848	0.1344	0.0834	0.0029	0.0023	0.0047	0.0026	0.0028	0.0117	0.1587	0.0036	0.0042	0.0054	0.108	0.0066	0.0058	0.0026	0.0022	0.1261	0.0787	0.0103	0.0122	0.0047	0.0344	0.0065	0.0059	0.1763
5	rs74463311	165422533	1.15	0.246899131395369	1.74	0.171280181914382	2.08253071458721	1.74966023875918	0.1346	0.0833	0.0029	0.0023	0.0047	0.0026	0.0027	0.0117	0.1587	0.0036	0.0041	0.0054	0.1081	0.0065	0.0057	0.0026	0.0021	0.1261	0.0789	0.0103	0.0122	0.0046	0.0344	0.0064	0.0058	0.1765
5	rs57210310	165423278	1.15	0.246899131395369	1.74	0.171280181914382	2.08725874122597	1.75317900739668	0.1346	0.0834	0.0029	0.0023	0.0047	0.0026	0.0027	0.0117	0.1587	0.0036	0.0041	0.0054	0.1082	0.0065	0.0057	0.0026	0.0021	0.1262	0.0789	0.0103	0.0122	0.0045	0.0344	0.0064	0.0058	0.1766
5	rs79364168	165424192	1.15	0.246899131395369	1.74	0.171280181914382	2.06040137110818	1.75740289398104	0.1345	0.0833	0.0029	0.0022	0.0047	0.0026	0.0027	0.0117	0.1587	0.0036	0.0041	0.0053	0.1081	0.0065	0.0057	0.0026	0.0021	0.1262	0.079	0.0103	0.0122	0.0045	0.0344	0.0064	0.0058	0.1766
5	rs76045244	165426337	1.15	0.246899131395369	1.74	0.171280181914382	2.01559938527864	1.73875865289112	0.1344	0.0833	0.0029	0.0022	0.0047	0.0026	0.0027	0.0117	0.1588	0.0036	0.0041	0.0053	0.108	0.0066	0.0057	0.0026	0.0021	0.1263	0.0791	0.0103	0.0122	0.0045	0.0344	0.0063	0.0057	0.1767
5	rs72824836	165434714	1.16	0.220431575918666	1.74	0.171280181914382	1.88112510741202	1.71961734087268	0.134	0.0833	0.0029	0.0021	0.0048	0.0026	0.0026	0.0118	0.159	0.0036	0.004	0.0052	0.1076	0.0067	0.0056	0.0026	0.0021	0.1267	0.0796	0.0102	0.0122	0.0044	0.0344	0.0062	0.0057	0.1769
5	rs76847116	165442830	1.16	0.220431575918666	1.74	0.171280181914382	1.71918620584539	1.69245230353132	0.1333	0.0832	0.0029	0.002	0.0048	0.0025	0.0026	0.0118	0.1593	0.0035	0.0041	0.0051	0.1068	0.0068	0.0055	0.0025	0.0021	0.1275	0.0806	0.0102	0.0122	0.0042	0.0343	0.006	0.0056	0.1774
5	rs115715570	165444892	1.16	0.220431575918666	1.74	0.171280181914382	1.70297837962998	1.66308218814701	0.1332	0.0832	0.0029	0.002	0.0048	0.0025	0.0026	0.0118	0.1594	0.0035	0.0041	0.005	0.1067	0.0068	0.0055	0.0025	0.0021	0.1276	0.0807	0.0102	0.0123	0.0042	0.0343	0.006	0.0056	0.1774
5	rs251794	165450803	1.16	0.220431575918666	1.73	0.187497716434302	1.6610292965657	1.66011452109658	0.133	0.0832	0.0029	0.002	0.0047	0.0025	0.0025	0.0118	0.1595	0.0035	0.0041	0.0049	0.1064	0.0068	0.0054	0.0025	0.0021	0.1278	0.0809	0.0102	0.0123	0.0041	0.0343	0.006	0.0055	0.1776
5	rs6869990	165453228	1.16	0.220431575918666	1.73	0.187497716434302	1.6572814098597	1.6506931208506	0.1329	0.0832	0.0029	0.0019	0.0047	0.0025	0.0025	0.0118	0.1597	0.0035	0.0041	0.0049	0.1063	0.0068	0.0054	0.0025	0.0021	0.1278	0.0811	0.0102	0.0123	0.0041	0.0343	0.006	0.0055	0.1777
5	rs77374898	165470720	1.16	0.220431575918666	1.74	0.171280181914382	1.57242746894838	1.56091115178029	0.133	0.0832	0.0029	0.0019	0.0047	0.0025	0.0025	0.0118	0.16	0.0035	0.0041	0.0046	0.1048	0.0069	0.0054	0.0025	0.002	0.1285	0.0816	0.0101	0.0124	0.004	0.0342	0.0058	0.0056	0.1782
5	rs830383	165473194	1.16	0.220431575918666	1.74	0.171280181914382	1.56477442664599	1.49199106617811	0.133	0.0832	0.0029	0.0019	0.0047	0.0025	0.0025	0.0118	0.1601	0.0035	0.0041	0.0046	0.1047	0.0069	0.0054	0.0025	0.002	0.1286	0.0816	0.0101	0.0124	0.004	0.0342	0.0058	0.0056	0.1783
5	rs34951293	165475256	1.16	0.220431575918666	1.74	0.171280181914382	1.56640594628127	1.50539184052637	0.133	0.0832	0.0029	0.0019	0.0047	0.0025	0.0025	0.0118	0.1601	0.0035	0.0041	0.0046	0.1047	0.0069	0.0054	0.0025	0.002	0.1286	0.0816	0.0101	0.0124	0.004	0.0342	0.0058	0.0056	0.1783
5	rs830386	165479749	1.17	0.196050020118376	1.74	0.171280181914382	1.56049460626096	1.57059859072543	0.1329	0.0832	0.0029	0.0019	0.0047	0.0025	0.0025	0.0118	0.1601	0.0035	0.0041	0.0046	0.1046	0.0069	0.0054	0.0025	0.002	0.1286	0.0817	0.0101	0.0124	0.004	0.0342	0.0058	0.0056	0.1783
5	rs72824848	165482070	1.17	0.196050020118376	1.74	0.171280181914382	1.56100388688601	1.63779550592845	0.1329	0.0832	0.0029	0.0019	0.0047	0.0025	0.0025	0.0118	0.1601	0.0035	0.0041	0.0046	0.1045	0.0069	0.0054	0.0026	0.002	0.1286	0.0817	0.0101	0.0124	0.004	0.0342	0.0058	0.0056	0.1783
5	rs116208114	165491949	1.17	0.196050020118376	1.74	0.171280181914382	1.37753897363362	1.44746114847463	0.1324	0.0831	0.0029	0.0021	0.0047	0.0026	0.0027	0.0116	0.1602	0.0035	0.0041	0.0046	0.1032	0.007	0.0053	0.0026	0.0022	0.1294	0.0822	0.0101	0.0125	0.0039	0.0338	0.0057	0.0056	0.1788
5	rs11960198	165510433	1.18	0.173671271070618	1.74	0.171280181914382	1.07896367908056	1.17712683600937	0.1314	0.0828	0.0029	0.0024	0.0047	0.0028	0.003	0.0113	0.1603	0.0035	0.0041	0.0047	0.1004	0.0072	0.0052	0.0028	0.0027	0.1309	0.0832	0.01	0.0127	0.0038	0.033	0.0055	0.0056	0.1797
5	rs1496296	165518313	1.19	0.153209069243504	1.74	0.171280181914382	1.02370064747233	1.21865623772481	0.1307	0.0827	0.0029	0.0027	0.0045	0.003	0.0032	0.0114	0.1601	0.0035	0.0041	0.0045	0.0993	0.0074	0.0052	0.0031	0.003	0.1323	0.0837	0.01	0.0129	0.0037	0.0323	0.0055	0.0054	0.1794
5	rs71601980	165552393	1.21	0.117675403133419	1.74	0.171280181914382	1.2777697857415	1.47072673504296	0.1277	0.0796	0.0025	0.0032	0.0044	0.0034	0.0034	0.0115	0.1594	0.0035	0.0041	0.0039	0.0957	0.0075	0.0049	0.0037	0.0034	0.136	0.0886	0.0098	0.0144	0.0035	0.0318	0.0049	0.0054	0.1801
5	rs62382776	165552549	1.21	0.117675403133419	1.74	0.171280181914382	1.27540664509114	1.45720489300202	0.1277	0.0796	0.0025	0.0032	0.0044	0.0034	0.0034	0.0115	0.1594	0.0035	0.0041	0.0039	0.0956	0.0076	0.0049	0.0037	0.0034	0.136	0.0886	0.0098	0.0144	0.0035	0.0318	0.0049	0.0054	0.1801
5	rs115182016	165559670	1.21	0.117675403133419	1.74	0.171280181914382	1.30711574669597	1.50590763420688	0.1276	0.0796	0.0025	0.0032	0.0044	0.0034	0.0034	0.0115	0.1594	0.0035	0.004	0.0039	0.0956	0.0076	0.0049	0.0038	0.0034	0.136	0.0887	0.0098	0.0144	0.0035	0.0317	0.0049	0.0054	0.1801
5	rs116303986	165561354	1.21	0.117675403133419	1.73	0.187497716434302	1.30740190102096	1.51227138726287	0.1276	0.0796	0.0025	0.0032	0.0044	0.0034	0.0034	0.0115	0.1594	0.0035	0.004	0.0039	0.0956	0.0076	0.0049	0.0038	0.0035	0.1359	0.0888	0.0098	0.0144	0.0035	0.0317	0.0049	0.0054	0.1801
5	rs80272978	165567958	1.21	0.117675403133419	1.73	0.187497716434302	1.31475466282091	1.53328446801579	0.1276	0.0796	0.0025	0.0032	0.0044	0.0034	0.0034	0.0115	0.1594	0.0035	0.004	0.0039	0.0956	0.0076	0.0049	0.0038	0.0035	0.1359	0.0889	0.0098	0.0144	0.0035	0.0317	0.0049	0.0054	0.1802
5	rs830668	165575891	1.21	0.117675403133419	1.73	0.187497716434302	1.34008248945878	1.54674284676232	0.1275	0.0796	0.0025	0.0033	0.0044	0.0034	0.0034	0.0115	0.1597	0.0035	0.004	0.0038	0.0955	0.0076	0.0049	0.0038	0.0035	0.1358	0.089	0.0098	0.0144	0.0034	0.0316	0.0049	0.0053	0.1802
5	rs74978023	165577923	1.21	0.117675403133419	1.67	0.308662716071979	1.35329788798447	1.55589810923715	0.1276	0.0796	0.0025	0.0033	0.0044	0.0034	0.0034	0.0115	0.1597	0.0035	0.0039	0.0038	0.0955	0.0076	0.0048	0.0038	0.0035	0.1358	0.089	0.0098	0.0144	0.0034	0.0316	0.0049	0.0053	0.1802
5	rs13172920	165579886	1.21	0.117675403133419	1.66	0.333131717406117	1.34576780316887	1.59919558568685	0.1276	0.0795	0.0025	0.0033	0.0044	0.0034	0.0034	0.0115	0.1597	0.0035	0.0039	0.0038	0.0955	0.0076	0.0048	0.0038	0.0035	0.1358	0.0891	0.0098	0.0144	0.0034	0.0316	0.0048	0.0053	0.1802
5	rs17066392	165583030	1.21	0.117675403133419	1.66	0.333131717406117	1.30301681734709	1.49765830164787	0.1275	0.0794	0.0026	0.0033	0.0044	0.0034	0.0034	0.0115	0.1598	0.0035	0.0039	0.0038	0.0955	0.0076	0.0048	0.0038	0.0035	0.1357	0.0893	0.0098	0.0144	0.0034	0.0315	0.0048	0.0054	0.1803
5	rs830669	165587047	1.21	0.117675403133419	1.66	0.333131717406117	1.25534071724894	1.38176022887579	0.1275	0.0793	0.0026	0.0032	0.0044	0.0034	0.0034	0.0115	0.1599	0.0035	0.0039	0.0038	0.0955	0.0076	0.0048	0.0038	0.0036	0.1357	0.0894	0.0098	0.0145	0.0034	0.0315	0.0047	0.0053	0.1803
5	rs9313309	165587523	1.21	0.117675403133419	1.66	0.333131717406117	1.25778353702074	1.3951659551013	0.1276	0.0793	0.0026	0.0032	0.0044	0.0034	0.0034	0.0115	0.1598	0.0035	0.0039	0.0038	0.0955	0.0075	0.0048	0.0038	0.0035	0.1358	0.0895	0.0098	0.0144	0.0034	0.0315	0.0047	0.0053	0.1804
5	rs72808848	165601193	1.21	0.117675403133419	1.66	0.333131717406117	1.36190919614438	1.55365169904337	0.1276	0.0785	0.0025	0.0032	0.0043	0.0034	0.0034	0.0115	0.1595	0.0034	0.004	0.0037	0.0958	0.0076	0.0048	0.0037	0.0036	0.1358	0.0904	0.0099	0.0145	0.0034	0.0311	0.0047	0.0054	0.1807
5	rs17366258	165610070	1.21	0.117675403133419	1.66	0.333131717406117	1.35726234500698	1.55710792410398	0.1276	0.0782	0.0025	0.0032	0.0043	0.0034	0.0034	0.0115	0.1594	0.0034	0.004	0.0037	0.0959	0.0076	0.0048	0.0037	0.0036	0.1358	0.0908	0.0099	0.0145	0.0034	0.031	0.0046	0.0054	0.1807
5	rs74820976	165613730	1.21	0.117675403133419	1.66	0.333131717406117	1.34798656815973	1.52449475805964	0.1275	0.0781	0.0025	0.0032	0.0043	0.0034	0.0034	0.0114	0.1593	0.0034	0.004	0.0037	0.0959	0.0077	0.0048	0.0037	0.0036	0.1358	0.0909	0.0099	0.0146	0.0034	0.031	0.0046	0.0054	0.1808
5	rs1909593	165623899	1.21	0.117675403133419	1.66	0.333131717406117	1.3448035522512	1.46713036443486	0.1274	0.0765	0.0024	0.0032	0.0043	0.0034	0.0034	0.0114	0.1587	0.0033	0.004	0.0036	0.0966	0.0078	0.0049	0.0036	0.0036	0.1359	0.0928	0.01	0.0148	0.0033	0.0304	0.0046	0.0054	0.1812
5	rs112175748	165625998	1.21	0.117675403133419	1.66	0.333131717406117	1.40145116788116	1.57267567915129	0.1274	0.0761	0.0024	0.0032	0.0043	0.0034	0.0035	0.0115	0.1587	0.0034	0.004	0.0036	0.0967	0.0077	0.0049	0.0036	0.0036	0.1359	0.0929	0.01	0.0148	0.0033	0.0302	0.0046	0.0055	0.1812
5	rs1532603	165634456	1.21	0.117675403133419	1.67	0.308662716071979	1.36142487085282	1.53138797680076	0.1273	0.0759	0.0024	0.0032	0.0043	0.0034	0.0035	0.0115	0.1587	0.0034	0.004	0.0035	0.0968	0.0077	0.0049	0.0037	0.0036	0.1359	0.0931	0.01	0.0148	0.0033	0.0301	0.0045	0.0055	0.1812
5	rs115469182	165635565	1.21	0.117675403133419	1.66	0.333131717406117	1.51208598711913	1.79883951326009	0.1271	0.0757	0.0024	0.0031	0.0043	0.0034	0.0035	0.0115	0.1587	0.0034	0.004	0.0035	0.0968	0.0077	0.0049	0.0037	0.0036	0.136	0.0931	0.01	0.0149	0.0034	0.0301	0.0045	0.0056	0.1814
5	rs36075942	165638908	1.22	0.102418512327744	1.66	0.333131717406117	1.58510995363429	1.58393394458692	0.1263	0.0748	0.0025	0.0031	0.0042	0.0033	0.0035	0.0115	0.1583	0.0035	0.0038	0.0035	0.0967	0.0076	0.005	0.0037	0.0036	0.1366	0.094	0.0103	0.0151	0.0034	0.0299	0.0043	0.0056	0.1821
5	rs11742343	165639001	1.22	0.102418512327744	1.66	0.333131717406117	1.606568730848	1.61760864641328	0.1263	0.0748	0.0025	0.0031	0.0042	0.0033	0.0036	0.0115	0.1583	0.0035	0.0038	0.0035	0.0967	0.0076	0.005	0.0037	0.0036	0.1366	0.094	0.0103	0.0151	0.0034	0.0299	0.0043	0.0056	0.1821
5	rs10041727	165640662	1.22	0.102418512327744	1.66	0.333131717406117	1.62823397518729	1.71417920626308	0.1257	0.074	0.0025	0.003	0.0042	0.0033	0.0036	0.0116	0.1582	0.0035	0.0038	0.0036	0.0965	0.0075	0.0051	0.0038	0.0036	0.1374	0.0942	0.0104	0.0151	0.0034	0.03	0.0042	0.0055	0.1827
5	rs76742600	165641575	1.22	0.102418512327744	1.66	0.333131717406117	1.67124705555625	1.71154876690387	0.1255	0.0738	0.0025	0.003	0.0042	0.0032	0.0037	0.0115	0.1582	0.0036	0.0038	0.0035	0.0967	0.0075	0.0051	0.0038	0.0036	0.1375	0.0945	0.0103	0.0152	0.0033	0.03	0.0042	0.0055	0.1828
5	rs78048366	165643148	1.22	0.102418512327744	1.64	0.38599849551783	1.72118960366932	1.60805067051731	0.1249	0.0731	0.0025	0.003	0.0042	0.0031	0.0036	0.0113	0.1581	0.0037	0.0037	0.0035	0.0972	0.0074	0.005	0.0039	0.0035	0.1378	0.0953	0.0103	0.0152	0.0033	0.03	0.0041	0.0055	0.1832
5	rs7730026	165645231	1.21	0.117675403133419	1.64	0.38599849551783	1.93510943127337	1.43482718622412	0.1235	0.0718	0.0025	0.0029	0.0043	0.0029	0.0033	0.011	0.1579	0.0038	0.0036	0.0034	0.0981	0.0073	0.005	0.004	0.0033	0.1384	0.097	0.0102	0.0152	0.0033	0.0301	0.0038	0.0055	0.1841
5	rs4504400	165650779	1.2	0.134574322401564	1.64	0.38599849551783	2.02239349583068	1.30145002367507	0.1221	0.069	0.0025	0.0027	0.0043	0.0025	0.0036	0.0102	0.1578	0.0039	0.0038	0.0033	0.0995	0.0072	0.0047	0.0042	0.003	0.1398	0.0991	0.0099	0.0147	0.0033	0.0301	0.0033	0.0055	0.1862
5	rs17066470	165654235	1.2	0.134574322401564	1.63	0.414449909043039	1.73904521166906	1.08737669666054	0.1219	0.0687	0.0025	0.0026	0.0043	0.0024	0.0037	0.0094	0.1576	0.004	0.0039	0.0034	0.0997	0.0072	0.0047	0.0042	0.0029	0.1418	0.0995	0.0098	0.0137	0.0033	0.03	0.0033	0.0055	0.1864
5	rs6858886	165658472	1.19	0.153209069243504	1.63	0.414449909043039	1.6427348716936	0.794289412071181	0.1214	0.0679	0.0025	0.0026	0.0043	0.0024	0.0036	0.0093	0.1581	0.0041	0.0039	0.0033	0.1007	0.0071	0.0045	0.0043	0.0028	0.1428	0.0996	0.0095	0.0137	0.0033	0.0297	0.0032	0.0057	0.1864
5	rs10045101	165662583	1.19	0.153209069243504	1.63	0.414449909043039	1.58480268708706	0.731917351072547	0.1213	0.0678	0.0026	0.0025	0.0044	0.0023	0.0036	0.0094	0.1582	0.0041	0.0039	0.0033	0.1008	0.0072	0.0046	0.0043	0.0027	0.1429	0.0991	0.0094	0.0137	0.0035	0.0298	0.0033	0.0058	0.1862
5	rs72826706	165663564	1.19	0.153209069243504	1.63	0.414449909043039	1.59823989677742	0.751326997558268	0.1213	0.0678	0.0026	0.0025	0.0044	0.0023	0.0036	0.0094	0.1581	0.0041	0.0039	0.0034	0.1007	0.0072	0.0046	0.0043	0.0027	0.1429	0.0991	0.0094	0.0137	0.0035	0.0298	0.0033	0.0058	0.1862
5	rs57257122	165664455	1.19	0.153209069243504	1.63	0.414449909043039	1.60389358884106	0.726820299637313	0.1213	0.0677	0.0026	0.0025	0.0044	0.0023	0.0036	0.0094	0.1579	0.0041	0.0039	0.0034	0.1007	0.0072	0.0046	0.0043	0.0027	0.1429	0.0992	0.0094	0.0137	0.0036	0.0299	0.0033	0.0058	0.1863
5	rs2695990	165670128	1.19	0.153209069243504	1.63	0.414449909043039	1.81336126590726	0.756158928576399	0.1212	0.0675	0.0026	0.0023	0.0043	0.0023	0.0035	0.0096	0.1578	0.0042	0.0039	0.0033	0.1006	0.0071	0.0045	0.0046	0.0027	0.1431	0.0996	0.0094	0.0138	0.0036	0.03	0.0032	0.0058	0.1863
5	rs4868971	165670188	1.19	0.153209069243504	1.6	0.508176723760061	1.83337437528978	0.765994451169151	0.1212	0.0675	0.0026	0.0023	0.0043	0.0023	0.0035	0.0095	0.1578	0.0042	0.0039	0.0033	0.1006	0.0071	0.0044	0.0046	0.0027	0.1431	0.0996	0.0094	0.0138	0.0036	0.03	0.0032	0.0058	0.1863
5	rs1499996	165671889	1.19	0.153209069243504	1.6	0.508176723760061	2.24604363258966	0.797956309642194	0.1203	0.0673	0.0026	0.0023	0.0042	0.0025	0.0037	0.0095	0.1568	0.0041	0.0039	0.0033	0.1005	0.0071	0.0044	0.0052	0.0028	0.1432	0.0999	0.0094	0.0139	0.0035	0.0301	0.0035	0.0059	0.1869
5	rs17051767	165675093	1.19	0.153209069243504	1.6	0.508176723760061	2.49653518975655	0.870314111246862	0.1201	0.0672	0.0026	0.0024	0.0041	0.0025	0.0037	0.0096	0.156	0.0041	0.004	0.0032	0.1008	0.007	0.0044	0.0054	0.0028	0.1432	0.1002	0.0094	0.014	0.0035	0.0301	0.0034	0.0059	0.1871
5	rs13178475	165696562	1.19	0.153209069243504	1.59	0.542287549749139	2.66935425252303	1.00058300233131	0.1202	0.0675	0.0026	0.0024	0.004	0.0026	0.0037	0.0097	0.1552	0.004	0.004	0.0032	0.1011	0.0069	0.0041	0.0056	0.0028	0.1428	0.1006	0.0095	0.014	0.0035	0.0301	0.0033	0.0059	0.1874
5	rs74789957	165699831	1.19	0.153209069243504	1.59	0.542287549749139	2.85247379496126	1.04122838180585	0.1203	0.0674	0.0026	0.0024	0.004	0.0026	0.0037	0.0097	0.1551	0.004	0.004	0.0032	0.1011	0.0068	0.0041	0.0058	0.0028	0.1427	0.1005	0.0096	0.0139	0.0034	0.03	0.0033	0.0059	0.1875
5	rs116188651	165702717	1.19	0.153209069243504	1.58	0.577869115575703	2.90015873065376	1.07746792126309	0.1205	0.0674	0.0026	0.0024	0.0039	0.0026	0.0037	0.0097	0.155	0.004	0.004	0.0032	0.1012	0.0068	0.004	0.0058	0.0028	0.1426	0.1005	0.0096	0.0139	0.0034	0.03	0.0033	0.0059	0.1875
5	rs1621941	165724127	1.19	0.153209069243504	1.58	0.577869115575703	3.23154921488353	1.21251839744466	0.1213	0.0676	0.0026	0.0024	0.0039	0.0027	0.0037	0.0097	0.1546	0.004	0.004	0.0032	0.1016	0.0067	0.0038	0.0061	0.0028	0.1419	0.1005	0.01	0.0139	0.0033	0.03	0.0032	0.0059	0.1874
5	rs1909700	165737178	1.19	0.153209069243504	1.58	0.577869115575703	3.7714405649243	1.46713036443486	0.1216	0.0673	0.0025	0.0022	0.0038	0.0028	0.0035	0.0098	0.1548	0.0039	0.0038	0.0032	0.1023	0.0064	0.0037	0.0062	0.0027	0.1423	0.1003	0.0101	0.0142	0.0032	0.0299	0.0031	0.0058	0.1876
5	rs17466466	165737894	1.19	0.153209069243504	1.58	0.577869115575703	3.79215276654853	1.495425346561	0.1217	0.0673	0.0025	0.0022	0.0038	0.0028	0.0035	0.0098	0.1548	0.0039	0.0038	0.0032	0.1023	0.0064	0.0037	0.0062	0.0027	0.1423	0.1003	0.0101	0.0142	0.0031	0.0299	0.0031	0.0058	0.1876
5	rs1500127	165739982	1.19	0.153209069243504	1.58	0.577869115575703	3.85176741565119	1.43363301244893	0.1217	0.0673	0.0025	0.0022	0.0037	0.0028	0.0035	0.0098	0.1548	0.0039	0.0038	0.0032	0.1023	0.0064	0.0037	0.0063	0.0027	0.1423	0.1002	0.0101	0.0142	0.0031	0.0299	0.0031	0.0058	0.1876
5	rs1620993	165744030	1.19	0.153209069243504	1.58	0.577869115575703	3.7498194764864	1.50676735253034	0.1216	0.0673	0.0025	0.0022	0.0037	0.0028	0.0035	0.0098	0.1549	0.0039	0.0038	0.0033	0.1024	0.0064	0.0036	0.0063	0.0027	0.1422	0.1003	0.0102	0.0142	0.0031	0.0299	0.0031	0.0057	0.1875
5	rs1624242	165744369	1.19	0.153209069243504	1.58	0.577869115575703	3.742709287815	1.49989178573821	0.1216	0.0673	0.0024	0.0022	0.0037	0.0028	0.0035	0.0098	0.1549	0.0039	0.0038	0.0033	0.1024	0.0064	0.0036	0.0063	0.0027	0.1422	0.1003	0.0102	0.0142	0.0031	0.0299	0.0031	0.0057	0.1875
5	rs79369514	165745934	1.19	0.153209069243504	1.58	0.577869115575703	3.74928273189762	1.51278755317411	0.1215	0.0673	0.0024	0.0022	0.0037	0.0028	0.0035	0.0098	0.1549	0.0039	0.0038	0.0033	0.1026	0.0064	0.0036	0.0063	0.0027	0.1421	0.1003	0.0102	0.0142	0.0031	0.0299	0.0031	0.0057	0.1874
5	rs76751343	165753173	1.19	0.153209069243504	1.58	0.577869115575703	3.80103871581309	1.69262735536083	0.1201	0.0677	0.0024	0.0023	0.0035	0.003	0.0035	0.0096	0.1556	0.0037	0.0037	0.0034	0.1034	0.0062	0.0034	0.0062	0.0027	0.1416	0.1006	0.0104	0.0145	0.0032	0.0299	0.0031	0.0055	0.1874
5	rs1392381	165758259	1.19	0.153209069243504	1.58	0.577869115575703	3.91135718107119	1.8292554265614	0.1189	0.068	0.0024	0.0025	0.0034	0.0031	0.0039	0.0096	0.156	0.0036	0.0037	0.0033	0.1041	0.0061	0.0032	0.0061	0.0028	0.141	0.1008	0.0105	0.0147	0.0033	0.0299	0.0032	0.0054	0.1873
5	rs115440574	165760375	1.19	0.153209069243504	1.58	0.577869115575703	3.82462682657638	1.95413104254234	0.1191	0.068	0.0024	0.0025	0.0034	0.0031	0.004	0.0095	0.156	0.0035	0.0037	0.0032	0.1038	0.0061	0.0031	0.006	0.0029	0.1411	0.1006	0.0107	0.0147	0.0033	0.0299	0.0032	0.0053	0.1874
5	rs17066694	165761302	1.19	0.153209069243504	1.58	0.577869115575703	3.81397365333182	1.89670829992671	0.1191	0.068	0.0024	0.0025	0.0034	0.0031	0.0041	0.0094	0.156	0.0036	0.0037	0.0032	0.1038	0.0061	0.0031	0.006	0.0029	0.1411	0.1007	0.0107	0.0146	0.0033	0.0299	0.0032	0.0053	0.1874
5	rs2133726	165763260	1.19	0.153209069243504	1.58	0.577869115575703	3.75384571906435	1.86471383938264	0.1192	0.0681	0.0024	0.0025	0.0035	0.0031	0.0041	0.0094	0.1557	0.0036	0.0037	0.0032	0.1038	0.0061	0.0031	0.006	0.0029	0.1411	0.1006	0.0107	0.0146	0.0033	0.0301	0.0032	0.0054	0.1873
5	rs1799545	165767031	1.19	0.153209069243504	1.58	0.577869115575703	3.77117177538736	1.97004415853438	0.1191	0.0681	0.0025	0.0026	0.0034	0.0032	0.0041	0.0094	0.1557	0.0036	0.0037	0.0033	0.1037	0.0061	0.0031	0.006	0.0029	0.1412	0.1007	0.0108	0.0146	0.0033	0.0301	0.0032	0.0053	0.1871
5	rs830819	165778630	1.2	0.134574322401564	1.58	0.577869115575703	3.55014303407533	2.06660801066472	0.119	0.0679	0.0025	0.0027	0.0035	0.0034	0.0042	0.0094	0.156	0.0036	0.0036	0.0033	0.1035	0.0063	0.003	0.006	0.003	0.141	0.1006	0.0108	0.0146	0.0033	0.0298	0.0033	0.0053	0.1871
5	rs1846663	165786878	1.2	0.134574322401564	1.58	0.577869115575703	2.83150741411976	2.10807748553177	0.1187	0.0669	0.0024	0.0031	0.0037	0.004	0.0047	0.0091	0.158	0.0033	0.0036	0.0032	0.1035	0.0071	0.0028	0.0061	0.0035	0.1406	0.0999	0.0107	0.0143	0.0032	0.029	0.0035	0.0056	0.1861
5	rs115444259	165795370	1.2	0.134574322401564	1.58	0.577869115575703	2.82246518353136	2.16631590428831	0.1187	0.0669	0.0023	0.0032	0.0036	0.004	0.0047	0.0091	0.1582	0.0032	0.0036	0.0032	0.1033	0.0072	0.0027	0.0061	0.0035	0.1406	0.0999	0.0106	0.0142	0.0032	0.0289	0.0035	0.0056	0.1862
5	rs1830252	165802368	1.2	0.134574322401564	1.58	0.577869115575703	2.7914407464014	2.10428661213625	0.1187	0.067	0.0023	0.0032	0.0036	0.004	0.0048	0.009	0.1583	0.0032	0.0036	0.0032	0.1033	0.0073	0.0027	0.006	0.0035	0.1407	0.1	0.0106	0.0142	0.0032	0.0288	0.0035	0.0056	0.1862
5	rs62383363	165804171	1.2	0.134574322401564	1.58	0.577869115575703	2.78909646040901	2.10861911254593	0.1187	0.067	0.0023	0.0032	0.0036	0.004	0.0048	0.009	0.1583	0.0032	0.0036	0.0032	0.1033	0.0073	0.0027	0.006	0.0035	0.1407	0.1	0.0106	0.0142	0.0032	0.0288	0.0035	0.0056	0.1862
5	rs830814	165806208	1.19	0.153209069243504	1.57	0.614941920479678	2.76371740705771	2.12578011904549	0.1187	0.0669	0.0023	0.0032	0.0036	0.004	0.0048	0.0092	0.1584	0.0032	0.0036	0.0032	0.1034	0.0073	0.0027	0.006	0.0035	0.1405	0.0999	0.0106	0.0142	0.0032	0.0288	0.0035	0.0056	0.1862
5	rs3877907	165824801	1.2	0.134574322401564	1.57	0.614941920479678	2.7161060360858	2.39372350275505	0.1188	0.0668	0.0022	0.0032	0.0036	0.0041	0.0049	0.0089	0.159	0.0032	0.0036	0.0031	0.1041	0.0074	0.0026	0.006	0.0034	0.1403	0.0997	0.0104	0.0141	0.0031	0.0285	0.0035	0.0058	0.1861
5	rs17066814	165825034	1.2	0.134574322401564	1.57	0.614941920479678	2.71267983067838	2.37941650617468	0.1189	0.0668	0.0022	0.0032	0.0036	0.0041	0.0049	0.0089	0.1589	0.0032	0.0036	0.0031	0.1041	0.0074	0.0026	0.006	0.0034	0.1403	0.0996	0.0104	0.0141	0.0031	0.0286	0.0035	0.0058	0.1861
5	rs350930	165832407	1.2	0.134574322401564	1.56	0.653525583231	2.74024870204922	2.48402255945632	0.119	0.0668	0.0021	0.0032	0.0037	0.0041	0.0049	0.0089	0.1592	0.0032	0.0036	0.0031	0.1041	0.0074	0.0026	0.0059	0.0034	0.1402	0.0997	0.0104	0.014	0.0031	0.0285	0.0035	0.0058	0.1861
5	rs115888969	165844241	1.2	0.134574322401564	1.56	0.653525583231	2.70778752034553	2.47757239046839	0.119	0.0668	0.0021	0.0032	0.0037	0.0041	0.0049	0.0089	0.1593	0.0032	0.0036	0.0031	0.1041	0.0074	0.0026	0.0059	0.0034	0.1402	0.0996	0.0104	0.014	0.0031	0.0285	0.0035	0.0058	0.186
5	rs751821	165859261	1.19	0.153209069243504	1.58	0.577869115575703	2.37863611213452	2.24695405365478	0.1196	0.0666	0.0019	0.0032	0.0039	0.0041	0.0049	0.0089	0.1599	0.0031	0.0037	0.0032	0.1045	0.0075	0.0026	0.0056	0.0034	0.1399	0.0994	0.0103	0.0139	0.003	0.0283	0.0036	0.0056	0.1857
5	rs62388449	165881115	1.19	0.153209069243504	1.58	0.577869115575703	2.16156166097589	2.13283046086496	0.1201	0.0665	0.0019	0.0033	0.004	0.0042	0.005	0.0089	0.1595	0.0031	0.0038	0.0034	0.1042	0.0077	0.0026	0.0055	0.0036	0.14	0.0994	0.0102	0.0137	0.0031	0.0281	0.0037	0.0056	0.1851
5	rs2020170	165882543	1.19	0.153209069243504	1.6	0.508176723760061	2.09931992041416	2.11981684799133	0.1202	0.0665	0.0019	0.0033	0.0041	0.0042	0.005	0.0089	0.1595	0.0031	0.0038	0.0035	0.1042	0.0077	0.0025	0.0055	0.0036	0.14	0.0994	0.0102	0.0137	0.0031	0.0281	0.0037	0.0057	0.185
5	rs114836975	165885151	1.2	0.134574322401564	1.6	0.508176723760061	1.31016928564241	1.60197284392254	0.1212	0.0655	0.0022	0.0037	0.0044	0.0044	0.0052	0.009	0.1608	0.003	0.0042	0.0034	0.1051	0.0081	0.0028	0.0051	0.0042	0.1393	0.0969	0.0101	0.0137	0.0032	0.0276	0.0037	0.0059	0.1837
5	rs114639548	165888443	1.17	0.196050020118376	1.62	0.444280725791627	0.95189341466721	1.22081406997695	0.1227	0.0639	0.0026	0.0042	0.005	0.0047	0.0055	0.0091	0.163	0.0031	0.0046	0.0033	0.1065	0.0088	0.0033	0.0044	0.0049	0.1381	0.093	0.01	0.0136	0.0034	0.0268	0.0037	0.0064	0.1815
5	rs2950599	165893405	1.17	0.196050020118376	1.62	0.444280725791627	0.875264803005775	1.1613113849247	0.1227	0.0639	0.0026	0.0042	0.005	0.0047	0.0055	0.0091	0.163	0.0031	0.0047	0.0033	0.1066	0.0088	0.0033	0.0044	0.005	0.138	0.0929	0.01	0.0136	0.0034	0.0268	0.0037	0.0064	0.1814
5	rs12652063	165901986	1.17	0.196050020118376	1.62	0.444280725791627	0.85337559949272	1.12439651247264	0.1227	0.0639	0.0026	0.0043	0.0051	0.0047	0.0055	0.0091	0.1632	0.0031	0.0047	0.0033	0.1067	0.0088	0.0033	0.0043	0.005	0.1379	0.0928	0.01	0.0136	0.0035	0.0268	0.0037	0.0064	0.1814
5	rs1405909	165904495	1.17	0.196050020118376	1.62	0.444280725791627	0.847359320878903	1.09632523655902	0.1227	0.0639	0.0026	0.0042	0.0051	0.0048	0.0055	0.0091	0.1632	0.0031	0.0047	0.0033	0.1069	0.0088	0.0033	0.0043	0.005	0.1378	0.0929	0.01	0.0136	0.0035	0.0268	0.0037	0.0064	0.1813
5	rs72821500	165908529	1.17	0.196050020118376	1.62	0.444280725791627	0.851769487914973	1.09893099351671	0.1225	0.064	0.0026	0.0041	0.0051	0.0048	0.0055	0.009	0.1632	0.0031	0.0047	0.0033	0.1071	0.0088	0.0033	0.0042	0.0049	0.138	0.0928	0.0101	0.0135	0.0034	0.0268	0.0037	0.0064	0.1815
5	rs10058774	165909168	1.17	0.196050020118376	1.61	0.475515229965307	0.847359320878903	1.09404613819163	0.1224	0.064	0.0026	0.0041	0.0051	0.0048	0.0055	0.009	0.1631	0.0031	0.0047	0.0033	0.1069	0.0088	0.0033	0.0042	0.0049	0.1382	0.0929	0.0101	0.0135	0.0034	0.0268	0.0037	0.0064	0.1815
5	rs72823916	165922089	1.17	0.196050020118376	1.61	0.475515229965307	0.844317992904211	1.00234372060316	0.1217	0.064	0.0025	0.0039	0.0051	0.0048	0.0053	0.009	0.1639	0.003	0.0047	0.0033	0.1077	0.0088	0.0032	0.0041	0.0046	0.1388	0.0929	0.01	0.0134	0.0033	0.0268	0.0037	0.0064	0.1819
5	rs1450632	165928322	1.17	0.196050020118376	1.61	0.475515229965307	0.855385047561912	1.04881283460213	0.1218	0.0639	0.0024	0.0038	0.0051	0.0048	0.0052	0.009	0.164	0.003	0.0047	0.0033	0.1077	0.0088	0.0032	0.004	0.0045	0.1391	0.0928	0.0099	0.0133	0.0032	0.0268	0.0037	0.0065	0.1819
5	rs2923178	165930935	1.17	0.196050020118376	1.61	0.475515229965307	0.794502562002319	0.97233434341329	0.1217	0.0639	0.0024	0.0038	0.0052	0.0045	0.0051	0.0091	0.1637	0.0029	0.0047	0.0034	0.1073	0.0088	0.0032	0.0038	0.0045	0.1393	0.0926	0.0098	0.0132	0.0032	0.0271	0.0037	0.0065	0.1828
5	rs2961856	165935976	1.17	0.196050020118376	1.61	0.475515229965307	0.725436101753798	0.974403738947633	0.1216	0.0637	0.0024	0.0038	0.0051	0.0046	0.0049	0.0093	0.1639	0.0029	0.0047	0.0034	0.1069	0.0088	0.0032	0.0038	0.0044	0.1395	0.0927	0.0098	0.0132	0.0033	0.0273	0.0038	0.0065	0.1827
5	rs74612488	165950937	1.16	0.220431575918666	1.61	0.475515229965307	0.660741348003794	0.838834411738101	0.1233	0.0625	0.0024	0.0037	0.0048	0.0043	0.0042	0.0098	0.163	0.0028	0.0049	0.0034	0.1066	0.0087	0.0033	0.0035	0.004	0.1395	0.0927	0.0094	0.0133	0.0034	0.0282	0.0037	0.0065	0.1844
5	rs72824000	165956422	1.16	0.220431575918666	1.62	0.444280725791627	0.635471709545068	0.762511038738171	0.1235	0.0625	0.0024	0.0037	0.0048	0.0043	0.004	0.0098	0.1629	0.0028	0.0049	0.0034	0.1066	0.0087	0.0034	0.0035	0.004	0.1395	0.0927	0.0093	0.0133	0.0034	0.0283	0.0037	0.0065	0.1845
5	rs2122554	165957086	1.16	0.220431575918666	1.62	0.444280725791627	0.629909354034476	0.74906435718996	0.1234	0.0625	0.0024	0.0037	0.0048	0.0043	0.004	0.0098	0.1629	0.0028	0.005	0.0034	0.1066	0.0088	0.0034	0.0035	0.004	0.1394	0.0927	0.0093	0.0133	0.0034	0.0283	0.0037	0.0065	0.1845
5	rs11748070	165961937	1.16	0.220431575918666	1.62	0.444280725791627	0.60788405900215	0.727569372463984	0.1235	0.0625	0.0025	0.0037	0.0049	0.0042	0.004	0.0099	0.1626	0.0028	0.005	0.0035	0.1067	0.0089	0.0034	0.0035	0.004	0.1393	0.0927	0.0093	0.0133	0.0034	0.0283	0.0037	0.0066	0.1846
5	rs13160434	165969685	1.16	0.220431575918666	1.62	0.444280725791627	0.621852220822909	0.731617307058242	0.1235	0.0624	0.0025	0.0037	0.0049	0.0042	0.0039	0.0099	0.1627	0.0028	0.005	0.0035	0.1068	0.0089	0.0034	0.0035	0.0039	0.139	0.0927	0.0094	0.0133	0.0034	0.0283	0.0037	0.0065	0.1847
5	rs2546833	165977269	1.16	0.220431575918666	1.63	0.414449909043039	0.602227559350964	0.692402009564105	0.1237	0.0623	0.0025	0.0037	0.0048	0.0042	0.0038	0.0099	0.1628	0.0028	0.005	0.0035	0.107	0.009	0.0034	0.0035	0.0039	0.1386	0.0928	0.0094	0.0133	0.0034	0.0283	0.0038	0.0064	0.1848
5	rs72809880	166004323	1.16	0.220431575918666	1.64	0.38599849551783	0.628715311725493	0.694477283812213	0.1237	0.0617	0.0025	0.0038	0.0048	0.0044	0.0039	0.01	0.1624	0.0029	0.005	0.0035	0.1072	0.0091	0.0036	0.0037	0.0039	0.1381	0.0928	0.0094	0.0133	0.0034	0.0283	0.0039	0.0064	0.1849
5	rs116568696	166007922	1.16	0.220431575918666	1.63	0.414449909043039	0.624369349678761	0.686184610232247	0.1237	0.0617	0.0025	0.0038	0.0047	0.0044	0.0039	0.01	0.1624	0.0029	0.005	0.0035	0.1072	0.0091	0.0036	0.0037	0.0039	0.1381	0.0928	0.0094	0.0133	0.0034	0.0283	0.0039	0.0064	0.1849
5	rs2161413	166008290	1.16	0.220431575918666	1.63	0.414449909043039	0.622830550849558	0.683967187320517	0.1237	0.0617	0.0025	0.0038	0.0047	0.0044	0.0039	0.01	0.1624	0.0029	0.005	0.0035	0.1072	0.0091	0.0036	0.0037	0.0039	0.1381	0.0928	0.0094	0.0133	0.0034	0.0283	0.0039	0.0064	0.1849
5	rs17067247	166025168	1.15	0.246899131395369	1.63	0.414449909043039	0.654864734561233	0.669667360408525	0.1241	0.0616	0.0025	0.0038	0.0047	0.0044	0.004	0.0101	0.1625	0.0028	0.005	0.0035	0.1071	0.0092	0.0036	0.0037	0.0038	0.1377	0.0926	0.0093	0.0133	0.0035	0.0282	0.0038	0.0064	0.1856
5	rs17067259	166028180	1.15	0.246899131395369	1.63	0.414449909043039	0.681714279854082	0.718591797719017	0.1242	0.0614	0.0025	0.0037	0.0047	0.0044	0.004	0.0101	0.1627	0.0028	0.005	0.0035	0.107	0.0093	0.0036	0.0037	0.0038	0.1377	0.0928	0.0092	0.0133	0.0035	0.0281	0.0037	0.0064	0.1857
5	rs67964483	166032001	1.15	0.246899131395369	1.62	0.444280725791627	0.691431282376471	0.759787293105905	0.1243	0.0613	0.0024	0.0037	0.0046	0.0044	0.004	0.01	0.1627	0.0028	0.0049	0.0035	0.1071	0.0093	0.0036	0.0037	0.0038	0.1376	0.0928	0.0092	0.0133	0.0035	0.0281	0.0036	0.0064	0.1858
5	rs112371752	166035073	1.15	0.246899131395369	1.62	0.444280725791627	0.719009656875957	0.774793909682599	0.1245	0.0613	0.0024	0.0037	0.0046	0.0043	0.004	0.01	0.1627	0.0028	0.0049	0.0035	0.1071	0.0094	0.0036	0.0036	0.0038	0.1376	0.0928	0.0092	0.0133	0.0034	0.0282	0.0036	0.0064	0.1859
5	rs2924343	166037676	1.15	0.246899131395369	1.62	0.444280725791627	0.742822730206282	0.758426214163111	0.1247	0.0613	0.0024	0.0037	0.0046	0.0043	0.004	0.01	0.1627	0.0028	0.0049	0.0035	0.1071	0.0094	0.0036	0.0034	0.0037	0.1375	0.0928	0.0092	0.0133	0.0034	0.0283	0.0036	0.0064	0.1859
5	rs9313333	166038872	1.15	0.246899131395369	1.62	0.444280725791627	0.810072328358925	0.72801889799327	0.1249	0.0612	0.0024	0.0037	0.0046	0.0043	0.004	0.01	0.1627	0.0027	0.0049	0.0034	0.1075	0.0094	0.0036	0.0033	0.0036	0.1372	0.0929	0.0092	0.0133	0.0033	0.0282	0.0037	0.0064	0.1861
5	rs9313334	166047163	1.15	0.246899131395369	1.62	0.444280725791627	0.905115586895066	0.67997993029578	0.1252	0.0607	0.0023	0.0038	0.0045	0.0043	0.0042	0.0101	0.1623	0.0027	0.0047	0.0033	0.1079	0.0094	0.0037	0.0033	0.0035	0.1373	0.0931	0.0091	0.0134	0.0033	0.0277	0.0039	0.0065	0.1866
5	rs75784245	166048815	1.15	0.246899131395369	1.62	0.444280725791627	0.949539697145065	0.721880706399198	0.1253	0.0606	0.0023	0.0038	0.0045	0.0043	0.0042	0.0101	0.1623	0.0027	0.0047	0.0033	0.1081	0.0094	0.0037	0.0033	0.0035	0.1371	0.0931	0.0091	0.0134	0.0033	0.0276	0.0038	0.0065	0.1868
5	rs114695890	166053258	1.15	0.246899131395369	1.62	0.444280725791627	1.04187500078783	0.771453631148814	0.1255	0.0604	0.0023	0.0037	0.0044	0.0043	0.0043	0.0101	0.1626	0.0027	0.0047	0.0033	0.1085	0.0094	0.0037	0.0032	0.0033	0.1366	0.093	0.0091	0.0134	0.0032	0.0274	0.0038	0.0065	0.1871
5	rs6878847	166061635	1.15	0.246899131395369	1.62	0.444280725791627	1.15750518250403	0.754346163978504	0.1257	0.0601	0.0022	0.0036	0.0044	0.0042	0.0045	0.0102	0.1631	0.0027	0.0047	0.0032	0.1091	0.0094	0.0037	0.0032	0.0031	0.1361	0.0928	0.0091	0.0134	0.0031	0.0271	0.0037	0.0065	0.1876
5	rs347995	166068365	1.15	0.246899131395369	1.62	0.444280725791627	1.54067955878298	0.643462313560421	0.1261	0.0592	0.0023	0.0032	0.0042	0.004	0.0047	0.0104	0.1643	0.0027	0.0045	0.0029	0.1115	0.0094	0.0038	0.003	0.0028	0.1348	0.093	0.0092	0.0133	0.003	0.0246	0.0034	0.0067	0.1899
5	rs79334249	166076292	1.15	0.246899131395369	1.62	0.444280725791627	1.62937167363808	0.750270913386244	0.1261	0.0592	0.0023	0.0033	0.0042	0.0039	0.0047	0.0105	0.1642	0.0027	0.0045	0.0029	0.1116	0.0094	0.0038	0.003	0.0027	0.1346	0.0928	0.0092	0.0133	0.003	0.0246	0.0034	0.0068	0.19
5	rs17476801	166077573	1.15	0.246899131395369	1.62	0.444280725791627	1.63713624859436	0.777833220578982	0.1261	0.0592	0.0023	0.0033	0.0042	0.0039	0.0048	0.0105	0.1642	0.0027	0.0045	0.0029	0.1116	0.0094	0.0037	0.003	0.0027	0.1346	0.0928	0.0092	0.0133	0.003	0.0246	0.0034	0.0068	0.19
5	rs2910229	166080511	1.15	0.246899131395369	1.6	0.508176723760061	1.63237241727999	0.728168753467127	0.1262	0.0593	0.0023	0.0033	0.0042	0.0038	0.0048	0.0105	0.1642	0.0028	0.0045	0.0029	0.1116	0.0094	0.0037	0.003	0.0027	0.1346	0.0928	0.0092	0.0133	0.003	0.0245	0.0034	0.0068	0.19
5	rs2961851	166081123	1.15	0.246899131395369	1.59	0.542287549749139	1.56803807879537	0.735069448413622	0.1256	0.0592	0.0023	0.0035	0.0043	0.0039	0.0049	0.0105	0.1641	0.0028	0.0045	0.0029	0.1116	0.0092	0.0037	0.0031	0.0029	0.1344	0.0928	0.0092	0.0133	0.003	0.0246	0.0034	0.0068	0.1901
5	rs115234346	166081200	1.15	0.246899131395369	1.58	0.577869115575703	1.57784372379833	0.73717250149172	0.1256	0.0591	0.0023	0.0035	0.0043	0.0039	0.0049	0.0105	0.1642	0.0028	0.0045	0.0029	0.1116	0.0092	0.0037	0.0031	0.0029	0.1344	0.0928	0.0092	0.0133	0.003	0.0247	0.0034	0.0068	0.1901
5	rs6892194	166099369	1.15	0.246899131395369	1.57	0.614941920479678	1.65197704392717	0.717994172716585	0.125	0.059	0.0023	0.0038	0.0043	0.0041	0.0051	0.0106	0.1638	0.0029	0.0045	0.0028	0.1117	0.0093	0.0038	0.0032	0.0029	0.1342	0.0926	0.0093	0.0133	0.003	0.0247	0.0034	0.007	0.1902
5	rs6890156	166104402	1.15	0.246899131395369	1.57	0.614941920479678	1.72826073795857	0.765085403481395	0.1243	0.0589	0.0024	0.004	0.0044	0.0042	0.0052	0.0108	0.164	0.0029	0.0045	0.0028	0.112	0.0094	0.0038	0.0032	0.003	0.1339	0.092	0.0093	0.0132	0.003	0.0247	0.0034	0.0072	0.1903
5	rs191946693	166111562	1.15	0.246899131395369	1.57	0.614941920479678	1.66947299787054	0.788948319117118	0.1242	0.0589	0.0024	0.004	0.0045	0.0043	0.0053	0.0109	0.1638	0.0031	0.0046	0.0028	0.1119	0.0095	0.0038	0.0033	0.003	0.1339	0.092	0.0093	0.0132	0.003	0.0246	0.0033	0.0072	0.19
5	rs13173186	166114584	1.15	0.246899131395369	1.56	0.653525583231	1.66519713141007	0.757519122858401	0.1241	0.0589	0.0024	0.0041	0.0045	0.0043	0.0053	0.0109	0.1638	0.0031	0.0046	0.0027	0.1119	0.0095	0.0038	0.0033	0.0031	0.1338	0.092	0.0093	0.0132	0.003	0.0246	0.0033	0.0072	0.19
5	rs80217282	166122533	1.15	0.246899131395369	1.56	0.653525583231	1.47080888896776	0.753289155642238	0.1241	0.059	0.0025	0.0042	0.0046	0.0045	0.0052	0.0111	0.1636	0.0031	0.0045	0.0026	0.1123	0.0097	0.0039	0.0033	0.0032	0.1337	0.0919	0.0093	0.0128	0.003	0.0247	0.0032	0.0076	0.1892
5	rs347421	166123279	1.15	0.246899131395369	1.55	0.693638871087907	1.46105230383071	0.778289337871084	0.1242	0.059	0.0025	0.0042	0.0046	0.0045	0.0052	0.0111	0.1635	0.0032	0.0045	0.0026	0.1123	0.0097	0.0039	0.0033	0.0032	0.1337	0.0919	0.0093	0.0128	0.003	0.0246	0.0031	0.0076	0.1893
5	rs10462960	166125560	1.15	0.246899131395369	1.55	0.693638871087907	1.3895246679061	0.835746030058621	0.1242	0.059	0.0025	0.0042	0.0046	0.0046	0.0051	0.0111	0.1635	0.0033	0.0045	0.0026	0.1124	0.0096	0.0039	0.0033	0.0033	0.1336	0.0922	0.0093	0.0127	0.0029	0.0246	0.003	0.0076	0.1892
5	rs55724060	166135549	1.15	0.246899131395369	1.55	0.693638871087907	1.28287987324769	0.997383227153602	0.1243	0.059	0.0024	0.0043	0.0046	0.0047	0.0049	0.0113	0.1635	0.0034	0.0043	0.0025	0.1128	0.0094	0.0038	0.0032	0.0037	0.1333	0.0928	0.0093	0.0125	0.0028	0.0247	0.0026	0.0077	0.1888
5	rs72834063	166143970	1.15	0.246899131395369	1.55	0.693638871087907	1.24006776879118	1.11654957058365	0.1243	0.059	0.0024	0.0043	0.0046	0.0047	0.0048	0.0113	0.1636	0.0034	0.0043	0.0025	0.1127	0.0094	0.0038	0.0034	0.0037	0.1333	0.0929	0.0093	0.0125	0.0027	0.0248	0.0025	0.0077	0.1888
5	rs78610487	166146600	1.15	0.246899131395369	1.55	0.693638871087907	1.23950694874352	1.12734170333434	0.1243	0.059	0.0024	0.0043	0.0046	0.0047	0.0048	0.0113	0.1637	0.0034	0.0043	0.0025	0.1127	0.0094	0.0038	0.0034	0.0038	0.1332	0.093	0.0093	0.0125	0.0027	0.0248	0.0025	0.0077	0.1887
5	rs13189908	166148030	1.15	0.246899131395369	1.55	0.693638871087907	1.24034821548523	1.16460310055676	0.1244	0.059	0.0024	0.0043	0.0046	0.0047	0.0048	0.0114	0.1637	0.0034	0.0043	0.0024	0.1126	0.0094	0.0038	0.0034	0.0038	0.1333	0.0931	0.0093	0.0125	0.0027	0.0247	0.0025	0.0077	0.1886
5	rs17478611	166155566	1.15	0.246899131395369	1.54	0.735299729443272	1.25515288359535	1.25576334649501	0.1244	0.059	0.0024	0.0043	0.0046	0.0047	0.0048	0.0116	0.1638	0.0034	0.0043	0.0024	0.1127	0.0094	0.0036	0.0033	0.0037	0.1334	0.0933	0.0094	0.0125	0.0026	0.0248	0.0024	0.0077	0.1884
5	rs6555706	166159747	1.15	0.246899131395369	1.54	0.735299729443272	1.28581696011669	1.27162973908549	0.1245	0.059	0.0024	0.0043	0.0046	0.0047	0.0048	0.0116	0.1639	0.0034	0.0043	0.0024	0.1127	0.0094	0.0036	0.0033	0.0037	0.1334	0.0934	0.0094	0.0125	0.0026	0.0248	0.0024	0.0077	0.1884
5	rs72834098	166173411	1.15	0.246899131395369	1.54	0.735299729443272	1.22291387559355	1.32751245449632	0.1245	0.0588	0.0024	0.0043	0.0045	0.0047	0.0049	0.0116	0.1637	0.0034	0.0043	0.0025	0.1125	0.0093	0.0036	0.0035	0.0037	0.1333	0.0935	0.0094	0.0125	0.0026	0.0247	0.0023	0.0077	0.1883
5	rs6873307	166176708	1.15	0.246899131395369	1.54	0.735299729443272	1.22161247106656	1.46422005273087	0.1253	0.0582	0.0025	0.0043	0.0045	0.0054	0.0056	0.0121	0.1635	0.0035	0.0042	0.0027	0.1107	0.0091	0.0037	0.0037	0.0043	0.1333	0.093	0.0094	0.0122	0.0027	0.0244	0.0026	0.0075	0.1882
5	rs76845831	166177726	1.15	0.246899131395369	1.54	0.735299729443272	1.26314532614814	1.49937631942899	0.1255	0.0578	0.0025	0.0043	0.0044	0.0055	0.0058	0.0122	0.1634	0.0036	0.0042	0.0028	0.1106	0.0091	0.0038	0.0037	0.0044	0.133	0.0929	0.0094	0.0121	0.0027	0.0244	0.0027	0.0074	0.1884
5	rs6891017	166189274	1.14	0.275532638758866	1.54	0.735299729443272	1.28278517120597	1.49886088125304	0.1255	0.0576	0.0025	0.0044	0.0045	0.0055	0.006	0.0122	0.1633	0.0037	0.0041	0.0029	0.1104	0.009	0.0039	0.0038	0.0045	0.1327	0.0928	0.0094	0.0121	0.0027	0.0244	0.0027	0.0074	0.1887
5	rs11950529	166193060	1.14	0.275532638758866	1.54	0.735299729443272	1.29179377050072	1.51485249506257	0.1256	0.0576	0.0026	0.0044	0.0045	0.0055	0.0061	0.0122	0.1629	0.0037	0.0041	0.0029	0.1104	0.009	0.0039	0.0039	0.0046	0.1326	0.093	0.0094	0.0121	0.0027	0.0244	0.0027	0.0074	0.1886
5	rs1422821	166193640	1.14	0.275532638758866	1.55	0.693638871087907	1.28942075544644	1.53414663124617	0.1257	0.0575	0.0025	0.0044	0.0045	0.0056	0.0061	0.0123	0.1629	0.0037	0.0041	0.0029	0.1104	0.009	0.0039	0.004	0.0046	0.1326	0.0931	0.0092	0.012	0.0027	0.0243	0.0028	0.0074	0.1887
5	rs2059125	166198761	1.14	0.275532638758866	1.55	0.693638871087907	1.32011194390333	1.74667010006807	0.1257	0.0574	0.0025	0.0044	0.0045	0.0056	0.0062	0.0124	0.1621	0.0037	0.0041	0.003	0.1102	0.0091	0.0039	0.004	0.0052	0.1323	0.093	0.0092	0.0121	0.0027	0.0243	0.0028	0.0074	0.1889
5	rs11743567	166200269	1.14	0.275532638758866	1.55	0.693638871087907	1.3554246155084	1.82766208529461	0.1256	0.0574	0.0025	0.0044	0.0045	0.0056	0.0062	0.0125	0.1619	0.0037	0.004	0.003	0.1101	0.0091	0.0039	0.004	0.0054	0.1322	0.093	0.0092	0.0121	0.0027	0.0243	0.0028	0.0074	0.189
5	rs76156728	166214634	1.15	0.246899131395369	1.55	0.693638871087907	1.44715583158607	1.86790982478995	0.1258	0.0574	0.0026	0.0043	0.0044	0.0058	0.0064	0.0127	0.1624	0.0036	0.0039	0.0031	0.1095	0.0092	0.0041	0.004	0.0056	0.1322	0.0929	0.0092	0.0117	0.0028	0.024	0.0029	0.007	0.1888
5	rs75516027	166214662	1.15	0.246899131395369	1.55	0.693638871087907	1.44993120920972	1.87981277695413	0.1258	0.0574	0.0026	0.0043	0.0044	0.0058	0.0064	0.0127	0.1624	0.0036	0.0039	0.0031	0.1095	0.0092	0.0041	0.004	0.0056	0.1322	0.0929	0.0092	0.0117	0.0028	0.024	0.0029	0.007	0.1888
5	rs4422549	166220073	1.14	0.275532638758866	1.58	0.577869115575703	1.80370471705608	2.05544815842089	0.1258	0.0574	0.0027	0.0045	0.0043	0.0063	0.0073	0.0135	0.163	0.0035	0.0036	0.0033	0.108	0.0093	0.0045	0.0043	0.0058	0.132	0.0928	0.0093	0.0111	0.0028	0.0236	0.0031	0.0065	0.1883
5	rs58567058	166223020	1.14	0.275532638758866	1.58	0.577869115575703	1.84654222079639	2.11837153920128	0.1259	0.0574	0.0027	0.0046	0.0042	0.0063	0.0073	0.0135	0.1629	0.0035	0.0036	0.0033	0.1078	0.0093	0.0045	0.0044	0.0058	0.1321	0.0928	0.0093	0.0111	0.0028	0.0235	0.0031	0.0064	0.1882
5	rs13154599	166232650	1.14	0.275532638758866	1.57	0.614941920479678	1.84384125705383	2.09291942434251	0.1261	0.0575	0.0027	0.0046	0.0042	0.0063	0.0074	0.0136	0.1628	0.0034	0.0035	0.0034	0.1073	0.0093	0.0045	0.0045	0.0057	0.1323	0.0929	0.0093	0.0112	0.0028	0.0233	0.0032	0.0063	0.1883
5	rs1432929	166233056	1.14	0.275532638758866	1.57	0.614941920479678	1.84740681557395	2.10013574048477	0.1262	0.0575	0.0027	0.0046	0.0042	0.0063	0.0074	0.0136	0.1629	0.0034	0.0035	0.0034	0.1073	0.0093	0.0045	0.0045	0.0057	0.1322	0.0929	0.0093	0.0112	0.0028	0.0233	0.0032	0.0063	0.1883
5	rs12518316	166236192	1.14	0.275532638758866	1.56	0.653525583231	1.84405728423485	2.1026622287174	0.1262	0.0575	0.0027	0.0046	0.0042	0.0063	0.0074	0.0136	0.1629	0.0034	0.0035	0.0034	0.1073	0.0093	0.0045	0.0045	0.0057	0.1322	0.0929	0.0093	0.0112	0.0028	0.0233	0.0032	0.0063	0.1883
5	rs72835839	166245005	1.14	0.275532638758866	1.56	0.653525583231	1.83930669330734	2.10428661213625	0.1262	0.0575	0.0027	0.0046	0.0042	0.0063	0.0074	0.0136	0.1628	0.0034	0.0035	0.0035	0.1071	0.0093	0.0045	0.0045	0.0057	0.1322	0.0929	0.0093	0.0112	0.0028	0.0232	0.0032	0.0063	0.1882
5	rs115579738	166249544	1.14	0.275532638758866	1.57	0.614941920479678	1.82874097125371	2.12108159978215	0.1261	0.0575	0.0027	0.0046	0.0042	0.0063	0.0074	0.0137	0.1628	0.0034	0.0035	0.0035	0.107	0.0093	0.0045	0.0045	0.0057	0.1322	0.0928	0.0093	0.0112	0.0028	0.0231	0.0032	0.0063	0.1883
5	rs11960028	166253002	1.14	0.275532638758866	1.56	0.653525583231	1.79813349982881	2.08372341343118	0.1261	0.0576	0.0027	0.0046	0.0043	0.0063	0.0074	0.0137	0.1628	0.0034	0.0036	0.0035	0.1069	0.0093	0.0045	0.0046	0.0057	0.1323	0.0928	0.0093	0.0112	0.0028	0.0231	0.0032	0.0063	0.1883
5	rs4868780	166255718	1.14	0.275532638758866	1.56	0.653525583231	1.75579676980394	2.09237833359586	0.1262	0.0576	0.0027	0.0046	0.0044	0.0063	0.0074	0.0137	0.1628	0.0034	0.0036	0.0036	0.1069	0.0092	0.0045	0.0046	0.0057	0.1324	0.0928	0.0093	0.0113	0.0028	0.023	0.0032	0.0062	0.1883
5	rs6893806	166260222	1.14	0.275532638758866	1.56	0.653525583231	1.64211246688505	2.08895185737274	0.1263	0.0576	0.0027	0.0046	0.0045	0.0063	0.0073	0.0138	0.1627	0.0034	0.0036	0.0037	0.1067	0.0092	0.0045	0.0046	0.0057	0.1326	0.0927	0.0093	0.0113	0.0027	0.0227	0.0032	0.0062	0.1883
5	rs72835858	166263638	1.14	0.275532638758866	1.57	0.614941920479678	1.64605577936834	2.0394425837226	0.1263	0.0576	0.0028	0.0045	0.0047	0.0063	0.0073	0.0138	0.1626	0.0034	0.0036	0.0037	0.1066	0.0093	0.0046	0.0046	0.0057	0.1325	0.0926	0.0093	0.0113	0.0028	0.0227	0.0032	0.0062	0.1883
5	rs72819804	166269915	1.14	0.275532638758866	1.57	0.614941920479678	1.67417048490585	2.029021073009	0.1263	0.0576	0.0028	0.0045	0.0047	0.0063	0.0073	0.0139	0.1627	0.0035	0.0036	0.0037	0.1064	0.0093	0.0046	0.0045	0.0057	0.1324	0.0926	0.0093	0.0113	0.0028	0.0226	0.0032	0.0061	0.1883
5	rs114746313	166275168	1.15	0.246899131395369	1.57	0.614941920479678	1.68546346353506	2.01788883128047	0.1263	0.0576	0.0028	0.0045	0.0047	0.0063	0.0073	0.014	0.1628	0.0035	0.0036	0.0037	0.1063	0.0094	0.0046	0.0045	0.0057	0.1323	0.0926	0.0094	0.0113	0.0028	0.0225	0.0032	0.0061	0.1883
5	rs72819811	166276550	1.15	0.246899131395369	1.57	0.614941920479678	1.6814869522924	2.02524954713321	0.1263	0.0576	0.0028	0.0045	0.0047	0.0063	0.0073	0.014	0.1628	0.0035	0.0036	0.0037	0.1063	0.0094	0.0046	0.0045	0.0057	0.1323	0.0926	0.0094	0.0113	0.0028	0.0224	0.0032	0.0061	0.1883
5	rs6882813	166281216	1.15	0.246899131395369	1.57	0.614941920479678	1.68389339216534	2.01106995187695	0.1263	0.0576	0.0028	0.0044	0.0047	0.0063	0.0073	0.0141	0.1628	0.0036	0.0036	0.0038	0.1062	0.0095	0.0046	0.0045	0.0057	0.1322	0.0926	0.0094	0.0114	0.0029	0.0224	0.0032	0.006	0.1883
5	rs17067684	166288262	1.15	0.246899131395369	1.57	0.614941920479678	1.74635387413743	2.22421358602121	0.1261	0.0575	0.0028	0.0043	0.0048	0.0062	0.0073	0.0141	0.1631	0.0037	0.0037	0.0038	0.1059	0.0095	0.0047	0.0045	0.0057	0.1325	0.0926	0.0093	0.0113	0.003	0.0224	0.0033	0.006	0.188
5	rs7732443	166290093	1.15	0.246899131395369	1.57	0.614941920479678	1.62440925062885	1.77343190802861	0.1257	0.0572	0.0028	0.0041	0.0049	0.0061	0.0074	0.0142	0.1636	0.0039	0.0038	0.0041	0.1053	0.0097	0.0047	0.0045	0.0057	0.1329	0.0927	0.0092	0.011	0.0033	0.0225	0.0034	0.006	0.1872
5	rs4868783	166294573	1.14	0.275532638758866	1.57	0.614941920479678	1.98528671247512	1.14044838475036	0.1255	0.0563	0.0028	0.0034	0.0052	0.0058	0.0076	0.0149	0.1657	0.0045	0.0041	0.0048	0.1028	0.0099	0.0048	0.0046	0.0051	0.1346	0.0932	0.0088	0.0105	0.004	0.0229	0.004	0.0059	0.1842
5	rs72823900	166296382	1.14	0.275532638758866	1.57	0.614941920479678	1.98572974343275	1.13159834750302	0.1255	0.0562	0.0028	0.0034	0.0052	0.0058	0.0076	0.0149	0.1657	0.0046	0.0041	0.0048	0.1028	0.0099	0.0048	0.0046	0.005	0.1347	0.0932	0.0088	0.0105	0.004	0.0229	0.004	0.0059	0.1841
5	rs2052527	166303570	1.14	0.275532638758866	1.57	0.614941920479678	1.92348212987902	0.924191659288763	0.1255	0.0562	0.003	0.0033	0.0053	0.0058	0.0076	0.015	0.1659	0.0046	0.0042	0.0049	0.1025	0.01	0.0049	0.0045	0.0048	0.1348	0.0933	0.0088	0.0104	0.0041	0.0229	0.004	0.0059	0.1838
5	rs72825406	166304086	1.14	0.275532638758866	1.57	0.614941920479678	1.96383958734241	1.03494282727594	0.1254	0.0562	0.003	0.0032	0.0053	0.0058	0.0076	0.015	0.166	0.0046	0.0042	0.0049	0.1024	0.01	0.0049	0.0046	0.0048	0.1348	0.0932	0.0087	0.0104	0.0041	0.0229	0.004	0.0059	0.1838
5	rs6871062	166314160	1.13	0.306408690300974	1.57	0.614941920479678	1.73841018180926	0.737022239608713	0.1248	0.0563	0.0031	0.003	0.0052	0.0058	0.0075	0.0153	0.1661	0.0046	0.0043	0.0051	0.102	0.0102	0.005	0.0049	0.0048	0.1347	0.0928	0.0085	0.0106	0.0043	0.0235	0.0041	0.006	0.1835
5	rs3853240	166318190	1.13	0.306408690300974	1.57	0.614941920479678	1.64885964789611	0.676882394263811	0.1248	0.0564	0.0032	0.003	0.0053	0.0057	0.0075	0.0153	0.1663	0.0046	0.0044	0.0051	0.1018	0.0102	0.005	0.0049	0.0047	0.1347	0.0929	0.0085	0.0106	0.0043	0.0236	0.0041	0.006	0.1836
5	rs2052524	166321514	1.13	0.306408690300974	1.57	0.614941920479678	1.58050320371655	0.716799254285694	0.1245	0.0565	0.0032	0.0029	0.0054	0.0056	0.0074	0.0153	0.1664	0.0046	0.0044	0.005	0.1017	0.0102	0.005	0.0049	0.0047	0.1346	0.0929	0.0085	0.0106	0.0043	0.0236	0.004	0.006	0.1837
5	rs7724662	166325332	1.13	0.306408690300974	1.57	0.614941920479678	1.50102456280042	0.62443929620335	0.1242	0.0568	0.0032	0.0029	0.0055	0.0055	0.0072	0.0153	0.1664	0.0046	0.0045	0.005	0.1017	0.0103	0.0051	0.0049	0.0046	0.1346	0.0929	0.0085	0.0106	0.0043	0.0237	0.004	0.006	0.1838
5	rs112007159	166330519	1.13	0.306408690300974	1.57	0.614941920479678	1.49580584962868	0.629073813925657	0.1241	0.0569	0.0031	0.0028	0.0056	0.0054	0.0072	0.0153	0.1665	0.0046	0.0045	0.005	0.1017	0.0104	0.0052	0.0048	0.0046	0.1347	0.0929	0.0085	0.0106	0.0044	0.0237	0.004	0.0061	0.1837
5	rs115229938	166331271	1.13	0.306408690300974	1.58	0.577869115575703	1.49490328506493	0.630233696405212	0.1241	0.0569	0.0031	0.0028	0.0056	0.0054	0.0072	0.0153	0.1665	0.0046	0.0045	0.005	0.1017	0.0104	0.0052	0.0047	0.0046	0.1347	0.0929	0.0085	0.0106	0.0044	0.0237	0.004	0.0061	0.1837
5	rs6872687	166331865	1.13	0.306408690300974	1.58	0.577869115575703	1.40929241892321	0.642151143451059	0.124	0.057	0.0031	0.0029	0.0056	0.0054	0.0071	0.0153	0.1665	0.0046	0.0045	0.005	0.1017	0.0104	0.0052	0.0047	0.0047	0.1347	0.0928	0.0084	0.0106	0.0044	0.0237	0.004	0.0061	0.1836
5	rs79754470	166332238	1.13	0.306408690300974	1.58	0.577869115575703	1.41145161477805	0.620535189305305	0.124	0.057	0.0031	0.0029	0.0056	0.0054	0.0071	0.0153	0.1665	0.0046	0.0045	0.005	0.1016	0.0104	0.0053	0.0048	0.0047	0.1347	0.0928	0.0084	0.0106	0.0044	0.0237	0.004	0.0061	0.1836
5	rs10072737	166333265	1.13	0.306408690300974	1.58	0.577869115575703	1.37316367360281	0.622125056575376	0.1238	0.0571	0.0031	0.0029	0.0056	0.0054	0.0071	0.0154	0.1668	0.0046	0.0045	0.005	0.1015	0.0104	0.0053	0.0048	0.0047	0.1348	0.0928	0.0083	0.0106	0.0044	0.0237	0.004	0.0062	0.1835
5	rs7733739	166335492	1.13	0.306408690300974	1.59	0.542287549749139	1.41047000979008	0.924664372045413	0.1238	0.057	0.003	0.0029	0.0056	0.0054	0.0071	0.0153	0.1669	0.0046	0.0046	0.0049	0.1015	0.0104	0.0053	0.0048	0.0049	0.1349	0.0926	0.0083	0.0105	0.0044	0.0238	0.0039	0.0062	0.1834
5	rs13180091	166337984	1.13	0.306408690300974	1.59	0.542287549749139	1.36549521265284	1.04945879971787	0.1237	0.057	0.0029	0.0029	0.0057	0.0054	0.007	0.0153	0.1668	0.0047	0.0046	0.0048	0.1015	0.0106	0.0054	0.0049	0.0048	0.1349	0.0925	0.0083	0.0105	0.0045	0.0238	0.0039	0.0062	0.1831
5	rs76954851	166340830	1.13	0.306408690300974	1.59	0.542287549749139	1.04074076557905	0.359415335251917	0.1221	0.0572	0.0034	0.0028	0.0065	0.0053	0.0063	0.0149	0.1657	0.0054	0.0051	0.0053	0.1015	0.0106	0.0068	0.0057	0.0049	0.1338	0.0925	0.0082	0.0103	0.0056	0.0244	0.0044	0.006	0.181
5	rs11960122	166341244	1.13	0.306408690300974	1.59	0.542287549749139	1.02439392970389	0.207671127344296	0.1217	0.0573	0.0035	0.0028	0.0068	0.0054	0.0062	0.0146	0.1653	0.0056	0.0053	0.0056	0.1014	0.0103	0.0072	0.0061	0.0047	0.1335	0.0925	0.0083	0.0102	0.0058	0.0246	0.0046	0.0061	0.1804
5	rs4324703	166341778	1.13	0.306408690300974	1.59	0.542287549749139	1.14343321118993	0.156828124956511	0.122	0.0575	0.0036	0.0028	0.0071	0.0053	0.006	0.0145	0.1652	0.0058	0.0055	0.0057	0.1012	0.0103	0.0076	0.0065	0.0045	0.133	0.0917	0.0083	0.0101	0.0061	0.0247	0.0048	0.0059	0.18
5	rs10070095	166344410	1.13	0.306408690300974	1.59	0.542287549749139	1.1551399985584	0.0892878838085201	0.1222	0.0578	0.0036	0.0028	0.0072	0.0051	0.0058	0.0146	0.1654	0.0058	0.0056	0.0058	0.101	0.0103	0.0078	0.0065	0.0045	0.1327	0.0913	0.0083	0.01	0.0062	0.0249	0.005	0.0057	0.1799
5	rs2161424	166345022	1.13	0.306408690300974	1.59	0.542287549749139	1.12150886426764	0.0955870358356345	0.1222	0.0578	0.0036	0.0028	0.0072	0.0052	0.0057	0.0146	0.1654	0.0058	0.0056	0.0058	0.1011	0.0103	0.0078	0.0064	0.0045	0.1326	0.0914	0.0083	0.01	0.0062	0.0249	0.005	0.0057	0.18
5	rs13169373	166345088	1.13	0.306408690300974	1.59	0.542287549749139	1.22021870433499	0.101808540055431	0.122	0.0578	0.0036	0.0028	0.0072	0.0052	0.0057	0.0145	0.1653	0.0058	0.0056	0.0058	0.1013	0.0103	0.008	0.0065	0.0045	0.1326	0.0914	0.0083	0.01	0.0062	0.0249	0.005	0.0057	0.1798
5	rs77555350	166355088	1.13	0.306408690300974	1.59	0.542287549749139	1.16607207019543	0.237323412800166	0.1226	0.0581	0.004	0.004	0.0075	0.0054	0.0063	0.0142	0.1656	0.006	0.0058	0.0061	0.0999	0.0093	0.0087	0.0073	0.0052	0.1304	0.0908	0.0085	0.0103	0.0066	0.0241	0.0056	0.0057	0.1773
5	rs6863941	166355313	1.13	0.306408690300974	1.59	0.542287549749139	1.18603504898115	0.242871364984667	0.1227	0.0581	0.004	0.0041	0.0075	0.0054	0.0063	0.0142	0.1656	0.006	0.0058	0.0061	0.0998	0.0093	0.0088	0.0073	0.0052	0.1303	0.0908	0.0086	0.0103	0.0066	0.0241	0.0057	0.0057	0.1773
5	rs80166287	166362308	1.13	0.306408690300974	1.59	0.542287549749139	1.22589052726117	0.252283357420548	0.1228	0.058	0.004	0.0042	0.0075	0.0054	0.0063	0.0142	0.1655	0.006	0.0058	0.0061	0.0998	0.0092	0.0088	0.0075	0.0052	0.1305	0.0907	0.0086	0.0104	0.0066	0.0241	0.0057	0.0057	0.1772
5	rs12520749	166365731	1.12	0.339600448506511	1.6	0.508176723760061	1.2507419030886	0.255672128969427	0.1228	0.058	0.004	0.0042	0.0075	0.0054	0.0063	0.0141	0.1655	0.006	0.0058	0.0061	0.0998	0.0092	0.0088	0.0075	0.0052	0.1306	0.0906	0.0086	0.0104	0.0066	0.0241	0.0057	0.0057	0.1771
5	rs77561301	166370105	1.13	0.306408690300974	1.6	0.508176723760061	1.121958289951	0.263291458474518	0.1229	0.058	0.0042	0.0042	0.0075	0.0054	0.0064	0.0141	0.1655	0.0061	0.0058	0.0061	0.0997	0.009	0.0087	0.0075	0.0052	0.1306	0.0906	0.0086	0.0104	0.0066	0.024	0.0057	0.0057	0.1771
5	rs244438	166374740	1.13	0.306408690300974	1.64	0.38599849551783	1.07763644084414	0.278039810743742	0.1229	0.0579	0.0043	0.0043	0.0075	0.0054	0.0064	0.0141	0.1656	0.0061	0.0058	0.0062	0.0997	0.0088	0.0087	0.0076	0.0052	0.1306	0.0906	0.0085	0.0104	0.0065	0.0239	0.0057	0.0057	0.1771
5	rs387023	166375729	1.13	0.306408690300974	1.64	0.38599849551783	1.07153957737289	0.280832618230808	0.1229	0.0579	0.0043	0.0043	0.0075	0.0054	0.0064	0.0141	0.1656	0.0061	0.0058	0.0061	0.0997	0.0088	0.0087	0.0076	0.0052	0.1306	0.0907	0.0085	0.0104	0.0065	0.0239	0.0057	0.0057	0.1771
5	rs3853241	166379772	1.13	0.306408690300974	1.64	0.38599849551783	1.05903612535095	0.295988851062191	0.1231	0.0579	0.0043	0.0043	0.0074	0.0055	0.0064	0.0141	0.1655	0.006	0.0058	0.0061	0.0997	0.0088	0.0087	0.0076	0.0052	0.1306	0.0908	0.0085	0.0104	0.0065	0.0239	0.0057	0.0057	0.1771
5	rs17067773	166386727	1.13	0.306408690300974	1.64	0.38599849551783	1.08374714806336	0.377086704297892	0.1235	0.0576	0.0044	0.0044	0.0071	0.0055	0.0064	0.0142	0.1653	0.0056	0.0057	0.0062	0.0996	0.0086	0.0089	0.0078	0.0053	0.1306	0.0911	0.0086	0.0103	0.0063	0.0237	0.0057	0.0057	0.1772
5	rs114579373	166389344	1.13	0.306408690300974	1.64	0.38599849551783	1.03368486596666	0.420966422415988	0.1237	0.0576	0.0045	0.0044	0.007	0.0055	0.0064	0.0142	0.1653	0.0055	0.0057	0.0062	0.0996	0.0085	0.0089	0.0078	0.0054	0.1306	0.0913	0.0086	0.0103	0.0062	0.0237	0.0057	0.0057	0.1772
5	rs17404956	166389493	1.13	0.306408690300974	1.64	0.38599849551783	1.03133721772312	0.421228415883212	0.1237	0.0576	0.0045	0.0044	0.007	0.0055	0.0064	0.0142	0.1653	0.0054	0.0057	0.0062	0.0996	0.0085	0.0089	0.0078	0.0054	0.1306	0.0913	0.0086	0.0103	0.0062	0.0237	0.0057	0.0057	0.1772
5	rs364926	166392055	1.13	0.306408690300974	1.64	0.38599849551783	1.00144476757534	0.469354217380389	0.1238	0.0576	0.0045	0.0045	0.0069	0.0056	0.0064	0.0143	0.1653	0.0053	0.0056	0.0062	0.0996	0.0084	0.0089	0.0078	0.0054	0.1307	0.0914	0.0086	0.0103	0.0061	0.0236	0.0057	0.0058	0.1773
5	rs17483943	166404859	1.13	0.306408690300974	1.64	0.38599849551783	0.995697790924995	0.509969872476726	0.1241	0.0577	0.0046	0.0046	0.0069	0.0056	0.0064	0.0143	0.1651	0.0053	0.0056	0.0062	0.0994	0.0083	0.009	0.0078	0.0055	0.1305	0.0916	0.0085	0.0103	0.006	0.0236	0.0056	0.0058	0.1771
5	rs7707688	166416817	1.12	0.339600448506511	1.65	0.358901199458623	1.00996126095496	0.549456645860073	0.1243	0.0577	0.0047	0.0048	0.0068	0.0057	0.0064	0.0143	0.1647	0.0053	0.0056	0.0063	0.0993	0.0082	0.0091	0.0079	0.0056	0.1304	0.0916	0.0085	0.0103	0.0061	0.0235	0.0056	0.0058	0.177
5	rs384283	166421712	1.13	0.306408690300974	1.65	0.358901199458623	1.15159578919676	0.531429721194631	0.1242	0.0579	0.0047	0.0048	0.0068	0.0057	0.0063	0.0144	0.1646	0.0053	0.0056	0.0062	0.0992	0.0082	0.0092	0.008	0.0055	0.1301	0.0918	0.0085	0.0104	0.0061	0.0234	0.0053	0.0058	0.1775
5	rs1501806	166424076	1.13	0.306408690300974	1.66	0.333131717406117	1.17319955399198	0.516591700114848	0.1243	0.058	0.0047	0.0048	0.0068	0.0056	0.0063	0.0144	0.1645	0.0053	0.0056	0.0064	0.099	0.0082	0.0093	0.008	0.0054	0.1301	0.0918	0.0085	0.0104	0.0062	0.0233	0.0054	0.0059	0.1775
5	rs244441	166424651	1.13	0.306408690300974	1.67	0.308662716071979	1.1296094285386	0.532125650615653	0.1244	0.058	0.0047	0.0048	0.0068	0.0058	0.0063	0.0144	0.1644	0.0053	0.0055	0.0064	0.0989	0.0082	0.0093	0.008	0.0054	0.1301	0.0918	0.0085	0.0104	0.0062	0.0234	0.0054	0.0058	0.1775
5	rs10070645	166427262	1.13	0.306408690300974	1.66	0.333131717406117	1.19182879867279	0.532961065409892	0.1243	0.058	0.0047	0.0048	0.0068	0.0058	0.0063	0.0145	0.1644	0.0053	0.0055	0.0064	0.0989	0.0082	0.0093	0.008	0.0054	0.1301	0.0918	0.0085	0.0104	0.0062	0.0234	0.0052	0.0059	0.1774
5	rs35961649	166431275	1.13	0.306408690300974	1.66	0.333131717406117	1.11881380880324	0.583382816363233	0.1248	0.0579	0.0047	0.0049	0.0068	0.0058	0.0062	0.0143	0.1642	0.0053	0.0055	0.0064	0.0992	0.008	0.0092	0.0078	0.0053	0.1304	0.0918	0.0085	0.0102	0.0062	0.0233	0.0052	0.0059	0.1772
5	rs79768722	166432185	1.13	0.306408690300974	1.66	0.333131717406117	0.981602546262881	0.615627120305377	0.1251	0.0579	0.0047	0.005	0.0067	0.0059	0.0062	0.0142	0.1641	0.0052	0.0055	0.0063	0.0996	0.0079	0.0092	0.0077	0.0053	0.1305	0.0919	0.0085	0.0101	0.0062	0.0233	0.0053	0.0058	0.177
5	rs12653630	166433401	1.14	0.275532638758866	1.66	0.333131717406117	0.661890771713379	0.660270348584717	0.1263	0.0581	0.0048	0.0052	0.0064	0.0058	0.0059	0.0137	0.1638	0.0051	0.0053	0.0062	0.1004	0.0079	0.0089	0.0075	0.0053	0.1306	0.092	0.0085	0.0101	0.0062	0.0231	0.0054	0.0057	0.177
5	rs59540679	166434923	1.14	0.275532638758866	1.66	0.333131717406117	0.354579516361905	0.950103436333687	0.1309	0.0591	0.005	0.0058	0.0055	0.0056	0.0052	0.0117	0.1626	0.0046	0.0048	0.0055	0.1036	0.0075	0.0082	0.0064	0.0062	0.1301	0.092	0.0085	0.0102	0.0059	0.0224	0.0057	0.0055	0.1768
5	rs11134437	166435397	1.14	0.275532638758866	1.65	0.358901199458623	0.570883422145775	1.295744887157	0.1329	0.0598	0.0047	0.0058	0.0053	0.0054	0.0046	0.0112	0.1628	0.0044	0.0048	0.0049	0.1046	0.0075	0.0074	0.006	0.0063	0.1305	0.0914	0.0085	0.01	0.0055	0.022	0.0054	0.0053	0.1779
5	rs2221263	166436936	1.14	0.275532638758866	1.66	0.333131717406117	0.426159385227382	0.979820055210699	0.1333	0.0599	0.0046	0.0059	0.0053	0.0054	0.0045	0.0112	0.1629	0.0044	0.0048	0.0049	0.1048	0.0075	0.0073	0.0059	0.0063	0.1306	0.0914	0.0085	0.01	0.0055	0.0219	0.0054	0.0053	0.1781
5	rs11134440	166450709	1.13	0.306408690300974	1.66	0.333131717406117	0.291958412742446	0.840224957321734	0.134	0.0607	0.0045	0.0059	0.0051	0.0057	0.0045	0.0111	0.1626	0.0042	0.0047	0.0046	0.105	0.0072	0.0067	0.0059	0.0065	0.1317	0.091	0.0085	0.0097	0.0053	0.0217	0.0056	0.0052	0.1781
5	rs55919269	166451325	1.13	0.306408690300974	1.65	0.358901199458623	0.293352141239204	0.842234368911525	0.134	0.0607	0.0045	0.0059	0.0051	0.0057	0.0045	0.0111	0.1625	0.0042	0.0047	0.0046	0.1051	0.0072	0.0067	0.0059	0.0065	0.1318	0.091	0.0085	0.0097	0.0053	0.0217	0.0056	0.0052	0.1782
5	rs34454184	166458211	1.13	0.306408690300974	1.65	0.358901199458623	0.364858575814722	0.87249389690651	0.1343	0.0611	0.0044	0.0058	0.0051	0.0057	0.0043	0.011	0.1625	0.0043	0.0045	0.0044	0.1054	0.0071	0.0065	0.0058	0.0065	0.1322	0.0909	0.0085	0.0097	0.0052	0.0215	0.0055	0.0052	0.1783
5	rs76014091	166465303	1.13	0.306408690300974	1.65	0.358901199458623	0.450763006410871	0.895135364624207	0.1348	0.0612	0.0044	0.0059	0.005	0.0058	0.0042	0.011	0.1626	0.0043	0.0045	0.0043	0.1057	0.007	0.0062	0.0058	0.0065	0.1321	0.0911	0.0084	0.0097	0.0051	0.0212	0.0054	0.0052	0.1783
5	rs2910056	166466504	1.13	0.306408690300974	1.65	0.358901199458623	0.447351584849544	0.892318297933558	0.1348	0.0612	0.0044	0.0059	0.005	0.0058	0.0042	0.011	0.1626	0.0043	0.0045	0.0043	0.1058	0.007	0.0062	0.0058	0.0065	0.1321	0.0911	0.0084	0.0098	0.0051	0.0213	0.0055	0.0052	0.1783
5	rs1393151	166468864	1.13	0.306408690300974	1.65	0.358901199458623	0.463684176938588	0.885908385070721	0.1348	0.0612	0.0044	0.0059	0.0051	0.0058	0.0041	0.011	0.1626	0.0043	0.0044	0.0043	0.1058	0.007	0.0062	0.0058	0.0065	0.1322	0.0911	0.0084	0.0098	0.0051	0.0212	0.0054	0.0052	0.1781
5	rs77866266	166492589	1.14	0.275532638758866	1.65	0.358901199458623	0.651007754577461	1.33981715022897	0.1352	0.0617	0.0042	0.0061	0.0051	0.0063	0.0043	0.011	0.1624	0.0042	0.0041	0.0037	0.1056	0.0072	0.0051	0.0059	0.0067	0.1331	0.0918	0.0083	0.0097	0.0049	0.0202	0.0053	0.0051	0.1783
5	rs1432934	166498711	1.14	0.275532638758866	1.65	0.358901199458623	0.669167316249062	1.33981715022897	0.1353	0.0618	0.0042	0.0062	0.0051	0.0064	0.0044	0.011	0.1624	0.0041	0.0041	0.0037	0.1056	0.0073	0.0049	0.0059	0.0067	0.1332	0.0919	0.0083	0.0097	0.0049	0.0201	0.0052	0.0051	0.1784
5	rs58353765	166498878	1.14	0.275532638758866	1.65	0.358901199458623	0.65529392498026	1.30816740767524	0.1353	0.0618	0.0042	0.0062	0.0051	0.0064	0.0044	0.011	0.1624	0.0041	0.0041	0.0037	0.1056	0.0073	0.0049	0.0059	0.0067	0.1332	0.0919	0.0083	0.0097	0.0049	0.0201	0.0052	0.0051	0.1784
5	rs2915851	166499599	1.14	0.275532638758866	1.65	0.358901199458623	0.655580122660487	1.29608036497685	0.1353	0.0619	0.0042	0.0062	0.0051	0.0064	0.0044	0.0109	0.1623	0.0041	0.0041	0.0037	0.1056	0.0073	0.0049	0.0059	0.0067	0.1332	0.0919	0.0083	0.0097	0.0049	0.0201	0.0052	0.0052	0.1783
5	rs77311985	166501992	1.14	0.275532638758866	1.65	0.358901199458623	0.668878453989607	1.34842487516866	0.1352	0.0619	0.0042	0.0062	0.0052	0.0064	0.0044	0.0109	0.1622	0.0041	0.0041	0.0037	0.1055	0.0073	0.005	0.0059	0.0068	0.1331	0.0919	0.0083	0.0097	0.0049	0.0201	0.0053	0.0052	0.1783
5	rs7714989	166502914	1.14	0.275532638758866	1.65	0.358901199458623	0.660813160537436	1.37260916761744	0.1352	0.062	0.0042	0.0062	0.0052	0.0064	0.0044	0.0108	0.1621	0.0041	0.0041	0.0037	0.1056	0.0073	0.005	0.006	0.0068	0.1331	0.0918	0.0083	0.0097	0.0049	0.0201	0.0053	0.0052	0.1783
5	rs114377793	166505127	1.14	0.275532638758866	1.65	0.358901199458623	0.689673285323068	1.46045514670892	0.1352	0.062	0.0042	0.0062	0.0052	0.0064	0.0044	0.0108	0.1621	0.0041	0.0041	0.0037	0.1055	0.0073	0.005	0.0059	0.0068	0.1331	0.0917	0.0083	0.0098	0.0049	0.0201	0.0053	0.0052	0.1783
5	rs17408879	166521689	1.14	0.275532638758866	1.66	0.333131717406117	0.691871094399062	1.54121923309724	0.1355	0.0622	0.0041	0.0061	0.0051	0.0064	0.0044	0.011	0.1622	0.0041	0.0041	0.0038	0.1053	0.0074	0.0049	0.0058	0.0067	0.1336	0.0914	0.0083	0.0099	0.0047	0.02	0.0053	0.0051	0.1782
5	rs2910044	166525026	1.14	0.275532638758866	1.66	0.333131717406117	0.624929343903939	1.51571301878985	0.1355	0.0624	0.0041	0.006	0.0051	0.0064	0.0044	0.0111	0.1623	0.004	0.0041	0.0038	0.1051	0.0074	0.0048	0.0057	0.0067	0.1338	0.0912	0.0084	0.0101	0.0047	0.02	0.0054	0.0051	0.1781
5	rs113094999	166531273	1.15	0.246899131395369	1.66	0.333131717406117	0.682297018670609	1.75669880970519	0.1357	0.0625	0.0041	0.0058	0.0051	0.0064	0.0044	0.0111	0.1623	0.004	0.0041	0.004	0.1046	0.0075	0.0047	0.0057	0.0066	0.1339	0.0911	0.0083	0.01	0.0046	0.02	0.0059	0.0051	0.178
5	rs75191271	166545454	1.15	0.246899131395369	1.66	0.333131717406117	0.680913378797392	1.77219815492997	0.1357	0.0626	0.0041	0.0058	0.0051	0.0064	0.0044	0.011	0.1623	0.004	0.0041	0.0041	0.1043	0.0076	0.0047	0.0058	0.0066	0.134	0.091	0.0083	0.01	0.0046	0.02	0.0062	0.005	0.1779
5	rs62390380	166545620	1.15	0.246899131395369	1.66	0.333131717406117	0.677133024271185	1.73050123082921	0.1357	0.0626	0.0041	0.0058	0.0051	0.0064	0.0044	0.011	0.1623	0.004	0.0041	0.0041	0.1043	0.0076	0.0047	0.0058	0.0066	0.134	0.091	0.0083	0.01	0.0046	0.02	0.0062	0.005	0.1779
5	rs115684145	166545847	1.15	0.246899131395369	1.66	0.333131717406117	0.677641367475587	1.73700127043519	0.1357	0.0626	0.0041	0.0058	0.0051	0.0064	0.0044	0.011	0.1623	0.004	0.0041	0.0041	0.1043	0.0076	0.0047	0.0058	0.0066	0.134	0.091	0.0083	0.01	0.0046	0.02	0.0062	0.005	0.1779
5	rs113389383	166546191	1.15	0.246899131395369	1.65	0.358901199458623	0.676697437976033	1.74790124287298	0.1357	0.0626	0.0041	0.0058	0.0051	0.0064	0.0044	0.011	0.1622	0.004	0.0041	0.0041	0.1043	0.0076	0.0047	0.0058	0.0066	0.134	0.091	0.0083	0.01	0.0046	0.02	0.0062	0.0051	0.178
5	rs2915860	166548420	1.15	0.246899131395369	1.65	0.358901199458623	0.676624852507857	1.73787992900803	0.1358	0.0626	0.0041	0.0058	0.0051	0.0065	0.0045	0.011	0.1622	0.004	0.0041	0.0041	0.1043	0.0076	0.0047	0.0058	0.0066	0.134	0.091	0.0083	0.01	0.0046	0.02	0.0062	0.0051	0.178
5	rs76301240	166555341	1.15	0.246899131395369	1.65	0.358901199458623	0.721248564535416	1.87234997616758	0.1358	0.0626	0.0041	0.0057	0.0051	0.0065	0.0045	0.011	0.1622	0.004	0.004	0.0041	0.1041	0.0076	0.0047	0.0058	0.0066	0.134	0.0909	0.0083	0.01	0.0046	0.02	0.0062	0.0051	0.178
5	rs115031506	166561589	1.16	0.220431575918666	1.65	0.358901199458623	0.615440743384059	1.93341718659582	0.1368	0.0632	0.0043	0.0054	0.0052	0.0067	0.0049	0.011	0.1623	0.0039	0.004	0.004	0.1016	0.0077	0.0049	0.0061	0.0064	0.1346	0.0905	0.0082	0.01	0.0044	0.0203	0.0065	0.0051	0.1772
5	rs77199934	166567956	1.16	0.220431575918666	1.66	0.333131717406117	0.567129040385142	1.78648205476011	0.1369	0.0633	0.0044	0.0053	0.0052	0.0068	0.005	0.011	0.1623	0.0039	0.004	0.004	0.1013	0.0077	0.0049	0.0062	0.0064	0.1347	0.0905	0.0082	0.01	0.0044	0.0204	0.0065	0.0051	0.1771
5	rs11949431	166568986	1.16	0.220431575918666	1.66	0.333131717406117	0.528476558932553	1.69420294323542	0.1369	0.0633	0.0044	0.0053	0.0052	0.0068	0.005	0.0111	0.1623	0.0039	0.004	0.004	0.1013	0.0077	0.0049	0.0062	0.0064	0.1347	0.0905	0.0082	0.01	0.0044	0.0204	0.0066	0.0051	0.1771
5	rs79954434	166570657	1.16	0.220431575918666	1.67	0.308662716071979	0.548729104111607	1.76356538757667	0.1369	0.0633	0.0044	0.0053	0.0052	0.0068	0.005	0.0111	0.1624	0.0039	0.004	0.004	0.1012	0.0077	0.0049	0.0062	0.0064	0.1347	0.0905	0.0082	0.01	0.0044	0.0204	0.0065	0.0051	0.1772
5	rs74605087	166571623	1.16	0.220431575918666	1.67	0.308662716071979	0.553285821562752	1.8219984828755	0.1369	0.0633	0.0044	0.0053	0.0052	0.0068	0.005	0.0111	0.1624	0.0039	0.004	0.0039	0.1012	0.0077	0.0049	0.0062	0.0064	0.1347	0.0905	0.0082	0.01	0.0044	0.0204	0.0065	0.0051	0.1772
5	rs10043887	166582123	1.16	0.220431575918666	1.67	0.308662716071979	0.52543752851548	1.82323718073016	0.137	0.0632	0.0044	0.0053	0.0052	0.0069	0.0051	0.0111	0.1628	0.0039	0.004	0.0038	0.101	0.0076	0.0048	0.0062	0.0064	0.1348	0.0904	0.0082	0.01	0.0043	0.0204	0.0063	0.0051	0.1775
5	rs62390382	166595088	1.16	0.220431575918666	1.68	0.285465824887251	0.572361523583856	2.04717351372706	0.1371	0.0632	0.0044	0.0053	0.0052	0.0069	0.0051	0.0111	0.1628	0.0038	0.004	0.0038	0.1009	0.0075	0.0048	0.0062	0.0064	0.1346	0.0904	0.0082	0.01	0.0043	0.0204	0.0063	0.0051	0.1775
5	rs111701541	166602059	1.16	0.220431575918666	1.69	0.263511633917478	0.598309982336349	2.08949283031004	0.1372	0.0631	0.0044	0.0052	0.0052	0.0069	0.0051	0.0111	0.1628	0.0038	0.004	0.0039	0.101	0.0077	0.0048	0.0062	0.0064	0.1345	0.0904	0.0082	0.01	0.0043	0.0204	0.0063	0.0051	0.1775
5	rs4869019	166628294	1.16	0.220431575918666	1.66	0.333131717406117	0.63744853057301	1.99851708304644	0.1379	0.0632	0.0043	0.005	0.0053	0.0071	0.0052	0.0112	0.1627	0.0038	0.004	0.0039	0.1006	0.0077	0.0049	0.0061	0.0064	0.1337	0.0903	0.0082	0.0099	0.0043	0.0205	0.0063	0.0051	0.1778
5	rs79041561	166635219	1.16	0.220431575918666	1.66	0.333131717406117	0.614189891945833	1.96843416070959	0.1382	0.0632	0.0044	0.0051	0.0053	0.0071	0.0053	0.0112	0.1627	0.0038	0.004	0.0039	0.1004	0.0077	0.0049	0.0061	0.0064	0.1332	0.0903	0.0082	0.0099	0.0043	0.0206	0.0064	0.0051	0.1778
5	rs12657155	166636062	1.16	0.220431575918666	1.66	0.333131717406117	0.602847203139284	1.97344363612642	0.1382	0.0632	0.0044	0.0051	0.0053	0.0071	0.0053	0.0112	0.1627	0.0038	0.004	0.0039	0.1004	0.0077	0.0049	0.0061	0.0064	0.1332	0.0903	0.0082	0.0099	0.0043	0.0206	0.0064	0.0051	0.1778
5	rs11741299	166649591	1.17	0.196050020118376	1.66	0.333131717406117	0.626821020413018	1.97075977114804	0.1383	0.0632	0.0044	0.0051	0.0053	0.0071	0.0053	0.0113	0.1626	0.0038	0.004	0.0039	0.1002	0.0077	0.0049	0.0061	0.0064	0.133	0.0902	0.0082	0.0099	0.0043	0.0206	0.0064	0.0051	0.1779
5	rs72827328	166650574	1.17	0.196050020118376	1.67	0.308662716071979	0.626330334584954	1.97075977114804	0.1384	0.0632	0.0044	0.0051	0.0053	0.0071	0.0053	0.0113	0.1626	0.0038	0.004	0.0039	0.1002	0.0077	0.0049	0.0061	0.0064	0.133	0.0902	0.0082	0.0099	0.0043	0.0206	0.0064	0.0051	0.1779
5	rs62390385	166653779	1.17	0.196050020118376	1.67	0.308662716071979	0.629347322805649	1.97058086464859	0.1384	0.0632	0.0044	0.005	0.0053	0.0071	0.0053	0.0113	0.1626	0.0038	0.004	0.0039	0.1002	0.0077	0.0049	0.0061	0.0064	0.1329	0.0902	0.0082	0.0099	0.0043	0.0206	0.0064	0.0051	0.1779
5	rs114935850	166656001	1.17	0.196050020118376	1.67	0.308662716071979	0.658732029535046	2.00156465326261	0.1385	0.0633	0.0044	0.005	0.0053	0.0071	0.0054	0.0113	0.1627	0.0038	0.004	0.0038	0.1002	0.0078	0.0049	0.0062	0.0065	0.1327	0.0902	0.0082	0.0099	0.0043	0.0207	0.0064	0.0051	0.1779
5	rs66964214	166659000	1.17	0.196050020118376	1.67	0.308662716071979	0.654435671487758	1.91665435729696	0.1386	0.0633	0.0044	0.005	0.0053	0.0071	0.0054	0.0113	0.1627	0.0038	0.004	0.0037	0.1001	0.0078	0.0048	0.0062	0.0065	0.1326	0.0902	0.0082	0.0099	0.0043	0.0207	0.0064	0.0051	0.1779
5	rs11740238	166663030	1.17	0.196050020118376	1.67	0.308662716071979	0.730009719995595	2.14458783244881	0.1386	0.0632	0.0044	0.005	0.0053	0.0071	0.0054	0.0113	0.1627	0.0038	0.004	0.0037	0.1001	0.0078	0.0048	0.0062	0.0065	0.1326	0.0902	0.0082	0.0099	0.0043	0.0207	0.0064	0.0051	0.1779
5	rs1862369	166670240	1.17	0.196050020118376	1.67	0.308662716071979	0.88837993379656	1.73770419206734	0.1432	0.0632	0.0041	0.0045	0.0053	0.0071	0.0064	0.012	0.1621	0.0043	0.0049	0.0043	0.0934	0.0095	0.0045	0.0064	0.0061	0.1311	0.0896	0.0084	0.0102	0.0039	0.022	0.0069	0.0056	0.1765
5	rs1345703	166673851	1.17	0.196050020118376	1.67	0.308662716071979	0.856430754158174	1.97487523566463	0.1434	0.0631	0.0041	0.0045	0.0053	0.0071	0.0064	0.0119	0.1624	0.0043	0.0049	0.0043	0.0933	0.0095	0.0044	0.0064	0.0061	0.1311	0.0895	0.0083	0.0102	0.0039	0.022	0.0067	0.0056	0.1765
5	rs1422677	166675062	1.17	0.196050020118376	1.67	0.308662716071979	0.797231502804825	1.79725000793377	0.1435	0.0631	0.0041	0.0045	0.0053	0.0071	0.0064	0.0119	0.1625	0.0043	0.005	0.0043	0.0932	0.0095	0.0044	0.0064	0.0061	0.1311	0.0894	0.0083	0.0102	0.0039	0.022	0.0067	0.0056	0.1765
5	rs12653566	166676216	1.17	0.196050020118376	1.67	0.308662716071979	0.845998150813076	1.82482996943028	0.1436	0.0631	0.0041	0.0045	0.0053	0.0071	0.0064	0.0119	0.1626	0.0043	0.005	0.0043	0.0932	0.0095	0.0044	0.0064	0.0061	0.131	0.0894	0.0083	0.0102	0.0038	0.022	0.0067	0.0056	0.1765
5	rs115640292	166695087	1.17	0.196050020118376	1.68	0.285465824887251	1.08365848839819	1.85122824412608	0.1441	0.0633	0.004	0.0042	0.0053	0.0072	0.0064	0.0119	0.1633	0.0043	0.005	0.0043	0.0926	0.0096	0.0043	0.0066	0.0062	0.13	0.0894	0.0083	0.0103	0.0038	0.022	0.0067	0.0056	0.1769
5	rs13185961	166697879	1.17	0.196050020118376	1.7	0.24276969786222	1.07639827542012	1.81562994539537	0.1441	0.0633	0.004	0.0042	0.0053	0.0072	0.0064	0.0119	0.1633	0.0043	0.005	0.0043	0.0925	0.0096	0.0043	0.0066	0.0062	0.1299	0.0894	0.0083	0.0103	0.0038	0.022	0.0067	0.0056	0.1769
5	rs72827389	166698096	1.17	0.196050020118376	1.7	0.24276969786222	1.08756225568684	1.82783911340325	0.1441	0.0633	0.004	0.0042	0.0053	0.0072	0.0064	0.0119	0.1633	0.0043	0.005	0.0043	0.0925	0.0096	0.0043	0.0066	0.0062	0.1299	0.0894	0.0083	0.0103	0.0038	0.022	0.0067	0.0056	0.1769
5	rs72827392	166700246	1.17	0.196050020118376	1.7	0.24276969786222	1.08924970678976	1.96432054424335	0.1441	0.0633	0.004	0.0042	0.0053	0.0072	0.0064	0.0119	0.1633	0.0043	0.005	0.0043	0.0926	0.0096	0.0043	0.0066	0.0062	0.1299	0.0894	0.0083	0.0103	0.0038	0.022	0.0065	0.0056	0.177
5	rs62388767	166709725	1.17	0.196050020118376	1.7	0.24276969786222	1.22775235541121	2.0265066170063	0.1441	0.0633	0.004	0.0041	0.0053	0.0072	0.0064	0.012	0.1636	0.0043	0.005	0.0043	0.0925	0.0096	0.0043	0.0065	0.0062	0.1298	0.0892	0.0082	0.0102	0.0037	0.0219	0.0065	0.0056	0.1772
5	rs13355217	166724173	1.17	0.196050020118376	1.7	0.24276969786222	1.38825605411217	1.6370987745945	0.1441	0.0636	0.004	0.0039	0.0053	0.0073	0.0063	0.0123	0.1654	0.0043	0.0051	0.0045	0.0921	0.01	0.0042	0.0064	0.0063	0.1288	0.088	0.008	0.0097	0.0036	0.0215	0.0066	0.0056	0.1785
5	rs113334283	166733154	1.17	0.196050020118376	1.7	0.24276969786222	1.56609998965446	1.73612267721352	0.1442	0.0639	0.004	0.0038	0.0053	0.0073	0.0062	0.0123	0.1656	0.0042	0.0052	0.0045	0.0921	0.0101	0.0042	0.0064	0.0064	0.1285	0.088	0.0079	0.0098	0.0036	0.0217	0.0066	0.0056	0.1779
5	rs72829319	166740254	1.18	0.173671271070618	1.7	0.24276969786222	1.83930669330734	1.70997079073118	0.1443	0.0643	0.0041	0.0036	0.0053	0.0074	0.006	0.0123	0.1657	0.0042	0.0055	0.0046	0.092	0.0105	0.0042	0.0063	0.0065	0.128	0.088	0.0077	0.0098	0.0036	0.022	0.0067	0.0058	0.1769
5	rs13178466	166748010	1.18	0.173671271070618	1.7	0.24276969786222	1.87916789002337	1.34302286877196	0.1444	0.0645	0.0041	0.0036	0.0053	0.0074	0.0058	0.0123	0.1658	0.0042	0.0057	0.0047	0.092	0.0107	0.0042	0.0063	0.0065	0.1277	0.088	0.0077	0.0099	0.0037	0.0221	0.0068	0.0059	0.1762
5	rs4868792	166759856	1.18	0.173671271070618	1.7	0.24276969786222	1.92622228094102	1.19827326831977	0.1446	0.0644	0.0042	0.0035	0.0052	0.0074	0.0058	0.0125	0.1656	0.0042	0.0057	0.0048	0.092	0.0108	0.0043	0.0063	0.0066	0.1275	0.0881	0.0076	0.0099	0.0037	0.0222	0.0068	0.006	0.1758
5	rs77071440	166769377	1.18	0.173671271070618	1.7	0.24276969786222	1.88917873876388	1.22662694774724	0.1448	0.0645	0.0041	0.0035	0.0052	0.0074	0.0057	0.0125	0.1654	0.0042	0.0058	0.0048	0.092	0.0107	0.0046	0.0063	0.0065	0.1272	0.0881	0.0077	0.0099	0.0038	0.0223	0.0069	0.006	0.1754
5	rs116640679	166770622	1.18	0.173671271070618	1.7	0.24276969786222	1.91603560682579	1.24076401428114	0.1449	0.0645	0.0041	0.0035	0.0052	0.0074	0.0057	0.0125	0.1654	0.0042	0.0058	0.0048	0.092	0.0107	0.0046	0.0063	0.0065	0.1272	0.0881	0.0077	0.0099	0.0038	0.0223	0.0069	0.006	0.1754
5	rs78274392	166773755	1.18	0.173671271070618	1.7	0.24276969786222	1.89866216995433	1.21832432313787	0.1449	0.0646	0.0041	0.0035	0.0052	0.0075	0.0057	0.0125	0.1653	0.0042	0.0058	0.0048	0.0921	0.0106	0.0047	0.0064	0.0065	0.1271	0.0881	0.0077	0.01	0.0038	0.0223	0.007	0.006	0.1753
5	rs17498388	166775014	1.18	0.173671271070618	1.7	0.24276969786222	1.88994117543657	1.13864458324561	0.145	0.0646	0.0041	0.0035	0.0052	0.0075	0.0057	0.0125	0.1653	0.0042	0.0058	0.0048	0.0921	0.0106	0.0047	0.0064	0.0065	0.1271	0.088	0.0077	0.01	0.0038	0.0223	0.007	0.006	0.1752
5	rs4869032	166778493	1.18	0.173671271070618	1.71	0.223208546872115	2.0030337522399	1.01837745362049	0.1451	0.0646	0.0041	0.0034	0.0052	0.0075	0.0056	0.0125	0.1651	0.0042	0.0058	0.0049	0.0921	0.0106	0.0047	0.0064	0.0065	0.127	0.088	0.0077	0.01	0.0038	0.0223	0.0071	0.006	0.175
5	rs115505499	166778680	1.18	0.173671271070618	1.71	0.223208546872115	2.11400444657597	1.16592025563421	0.1451	0.0646	0.0041	0.0034	0.0052	0.0075	0.0056	0.0125	0.1651	0.0042	0.0058	0.0049	0.0921	0.0106	0.0047	0.0064	0.0065	0.127	0.088	0.0077	0.01	0.0038	0.0223	0.0071	0.006	0.175
5	rs13166175	166781070	1.19	0.153209069243504	1.71	0.223208546872115	2.25596982366069	0.836054761312972	0.1446	0.0641	0.0042	0.0028	0.0057	0.0071	0.0052	0.0129	0.1645	0.0045	0.0062	0.0055	0.0915	0.011	0.0047	0.0065	0.0062	0.1262	0.0884	0.0076	0.0102	0.0038	0.0227	0.0071	0.0066	0.1754
5	rs75081018	166784585	1.19	0.153209069243504	1.7	0.24276969786222	2.25712494594001	0.789253317016816	0.1446	0.0641	0.0042	0.0028	0.0057	0.0071	0.0052	0.0129	0.1644	0.0045	0.0062	0.0055	0.0914	0.0111	0.0047	0.0065	0.0062	0.1261	0.0884	0.0076	0.0102	0.0038	0.0227	0.0071	0.0066	0.1755
5	rs2112583	166788388	1.19	0.153209069243504	1.69	0.263511633917478	1.94566023830983	0.795664077124631	0.1446	0.0641	0.0042	0.003	0.0057	0.007	0.0052	0.0129	0.1644	0.0046	0.0062	0.0054	0.0915	0.0111	0.0047	0.0065	0.0062	0.126	0.0884	0.0076	0.0102	0.0038	0.0227	0.0071	0.0066	0.1756
5	rs9284973	166792864	1.19	0.153209069243504	1.69	0.263511633917478	1.85454501413328	0.809438417359857	0.1447	0.0642	0.0042	0.0029	0.0057	0.0069	0.0052	0.0129	0.1645	0.0046	0.0062	0.0053	0.0916	0.0111	0.0047	0.0065	0.0062	0.1257	0.0885	0.0076	0.0102	0.0038	0.0227	0.0069	0.0066	0.1761
5	rs112165341	166801119	1.19	0.153209069243504	1.67	0.308662716071979	1.92885406786009	0.803769562710414	0.1445	0.0642	0.0041	0.0027	0.0058	0.0067	0.005	0.013	0.1646	0.0044	0.0062	0.0054	0.0917	0.011	0.0045	0.0063	0.0061	0.1251	0.0886	0.0076	0.0103	0.0037	0.0228	0.0067	0.0067	0.1776
5	rs78068123	166803719	1.19	0.153209069243504	1.66	0.333131717406117	1.83909085732801	0.740329554254713	0.1445	0.0642	0.0041	0.0027	0.0058	0.0065	0.005	0.0131	0.1647	0.0044	0.0062	0.0054	0.0918	0.0109	0.0045	0.0064	0.006	0.125	0.0887	0.0076	0.0103	0.0037	0.0228	0.0067	0.0067	0.1779
5	rs7715979	166804338	1.19	0.153209069243504	1.66	0.333131717406117	1.69174890640499	0.738825826273456	0.1445	0.0642	0.0041	0.0028	0.0058	0.0065	0.005	0.0131	0.1648	0.0043	0.0061	0.0054	0.0918	0.0109	0.0044	0.0064	0.006	0.125	0.0887	0.0076	0.0103	0.0038	0.0228	0.0067	0.0066	0.178
5	rs36047282	166807175	1.19	0.153209069243504	1.66	0.333131717406117	1.77185837672268	0.787881024982511	0.1445	0.0643	0.0041	0.0028	0.0058	0.0065	0.0049	0.0131	0.1648	0.0043	0.0061	0.0054	0.0919	0.0108	0.0044	0.0064	0.006	0.125	0.0888	0.0076	0.0103	0.0037	0.0228	0.0067	0.0066	0.1782
5	rs35874839	166807297	1.19	0.153209069243504	1.66	0.333131717406117	1.77846791762332	0.779658034415926	0.1445	0.0643	0.0041	0.0028	0.0058	0.0065	0.0048	0.0133	0.1647	0.0043	0.0061	0.0054	0.092	0.0108	0.0044	0.0063	0.006	0.1248	0.0889	0.0076	0.0103	0.0037	0.0229	0.0067	0.0066	0.1782
5	rs10069563	166810281	1.19	0.153209069243504	1.66	0.333131717406117	1.84265326280736	0.884814949486019	0.1446	0.0643	0.0041	0.0027	0.0058	0.0065	0.0047	0.0133	0.1647	0.0042	0.0061	0.0053	0.092	0.0108	0.0043	0.0063	0.006	0.1248	0.089	0.0076	0.0103	0.0037	0.0229	0.0067	0.0065	0.1783
5	rs78046126	166812019	1.19	0.153209069243504	1.66	0.333131717406117	1.93159680505612	1.00106313904536	0.1445	0.0643	0.0041	0.0027	0.0058	0.0065	0.0047	0.0133	0.1647	0.0042	0.0061	0.0053	0.092	0.0108	0.0043	0.0063	0.006	0.1248	0.089	0.0076	0.0103	0.0037	0.0229	0.0066	0.0065	0.1783
5	rs72829329	166812293	1.19	0.153209069243504	1.66	0.333131717406117	1.94511023910838	1.04897431884438	0.1445	0.0643	0.0041	0.0027	0.0058	0.0065	0.0047	0.0133	0.1647	0.0042	0.0061	0.0053	0.092	0.0108	0.0043	0.0063	0.006	0.1248	0.089	0.0076	0.0103	0.0037	0.0229	0.0066	0.0065	0.1783
5	rs72829335	166825955	1.2	0.134574322401564	1.66	0.333131717406117	2.33856916810676	1.69017687550329	0.1445	0.0643	0.004	0.0028	0.0057	0.0064	0.0047	0.0133	0.1648	0.0041	0.006	0.0053	0.0923	0.0107	0.0041	0.0063	0.006	0.1246	0.0892	0.0075	0.0104	0.0037	0.023	0.0066	0.0063	0.1787
5	rs114900871	166827462	1.2	0.134574322401564	1.66	0.333131717406117	2.40334507952804	1.640408648668	0.1447	0.0643	0.004	0.0028	0.0058	0.0064	0.0047	0.0131	0.1651	0.0041	0.0061	0.0053	0.0922	0.0107	0.004	0.0064	0.006	0.1246	0.0892	0.0076	0.0104	0.0037	0.023	0.0066	0.0063	0.1782
5	rs34731725	166827565	1.2	0.134574322401564	1.66	0.333131717406117	2.39086286200331	1.5567622477699	0.1447	0.0643	0.004	0.0028	0.0058	0.0064	0.0046	0.0131	0.1651	0.0041	0.0061	0.0053	0.0922	0.0107	0.004	0.0064	0.006	0.1246	0.0892	0.0075	0.0104	0.0037	0.023	0.0066	0.0063	0.1782
5	rs62388807	166832906	1.2	0.134574322401564	1.66	0.333131717406117	2.63751505097125	1.46182402308374	0.1446	0.0643	0.004	0.0028	0.0057	0.0064	0.0046	0.0131	0.1651	0.0041	0.0061	0.0053	0.0922	0.0107	0.004	0.0064	0.006	0.1245	0.0893	0.0075	0.0104	0.0037	0.023	0.0065	0.0063	0.1784
5	rs78783332	166838078	1.2	0.134574322401564	1.66	0.333131717406117	2.86204175411114	1.50367273053856	0.1446	0.0642	0.004	0.0028	0.0058	0.0064	0.0046	0.0131	0.165	0.0041	0.0061	0.0053	0.0922	0.0108	0.0041	0.0064	0.006	0.1245	0.0892	0.0075	0.0104	0.0037	0.0231	0.0065	0.0063	0.1784
5	rs6879403	166847334	1.2	0.134574322401564	1.66	0.333131717406117	2.64091215299196	1.28937363171454	0.1424	0.0633	0.0049	0.003	0.0063	0.007	0.0053	0.0134	0.163	0.0045	0.0065	0.006	0.0903	0.0115	0.0049	0.0071	0.006	0.1226	0.0885	0.0076	0.0108	0.004	0.0237	0.007	0.0067	0.1785
5	rs57335634	166847740	1.21	0.117675403133419	1.66	0.333131717406117	2.35225198258797	1.36752961067711	0.142	0.0636	0.0053	0.0033	0.0065	0.007	0.0054	0.0135	0.1619	0.0046	0.0067	0.0063	0.09	0.0117	0.0052	0.0071	0.0059	0.1229	0.0878	0.0075	0.0108	0.0042	0.0241	0.0073	0.007	0.1771
5	rs4431366	166847772	1.21	0.117675403133419	1.66	0.333131717406117	2.36865782324716	1.30951158976948	0.142	0.0636	0.0053	0.0033	0.0065	0.007	0.0055	0.0135	0.162	0.0046	0.0067	0.0063	0.09	0.0116	0.0052	0.0071	0.0059	0.1229	0.0879	0.0075	0.0108	0.0042	0.0241	0.0073	0.007	0.1771
5	rs10475843	166848734	1.24	0.0764474044013007	1.66	0.333131717406117	1.96748228316133	1.80502284794283	0.1431	0.062	0.0052	0.0038	0.0067	0.0064	0.0052	0.0143	0.1592	0.0048	0.0073	0.0067	0.0894	0.012	0.0055	0.007	0.0053	0.1252	0.086	0.0075	0.011	0.0049	0.0246	0.0074	0.0076	0.1761
5	rs4437397	166849229	1.24	0.0764474044013007	1.64	0.38599849551783	1.76047171846229	1.69963163797964	0.1431	0.0619	0.0052	0.0038	0.0068	0.0064	0.0052	0.0145	0.159	0.0049	0.0072	0.0067	0.0894	0.012	0.0054	0.007	0.0053	0.1255	0.0858	0.0076	0.011	0.005	0.0246	0.0074	0.0076	0.176
5	rs116018027	166850481	1.24	0.0764474044013007	1.63	0.414449909043039	2.24731247541678	2.02830261400789	0.1428	0.0615	0.0053	0.0039	0.0069	0.0063	0.0054	0.0145	0.1586	0.0049	0.0073	0.0067	0.0897	0.012	0.0054	0.0069	0.0053	0.1259	0.0856	0.0075	0.011	0.0051	0.0244	0.0073	0.0076	0.1762
5	rs6555744	166851241	1.25	0.0655389160366862	1.6	0.508176723760061	1.93697639119898	1.71874005008675	0.1426	0.0614	0.0054	0.0039	0.007	0.0063	0.0053	0.0146	0.1583	0.005	0.0073	0.0068	0.0899	0.012	0.0054	0.0069	0.0053	0.1261	0.0854	0.0075	0.011	0.0051	0.0243	0.0073	0.0077	0.1764
5	rs13170051	166852229	1.25	0.0655389160366862	1.6	0.508176723760061	1.65759361913778	1.89795407203982	0.1426	0.0614	0.0054	0.004	0.007	0.0062	0.0053	0.0146	0.1583	0.0051	0.0074	0.0068	0.09	0.0119	0.0054	0.0068	0.0053	0.1264	0.0848	0.0075	0.0109	0.0052	0.0244	0.0073	0.0081	0.1761
5	rs79807690	166852425	1.25	0.0655389160366862	1.6	0.508176723760061	1.69636346796431	1.98776602179946	0.1425	0.0614	0.0054	0.004	0.007	0.0062	0.0053	0.0146	0.1582	0.0051	0.0074	0.0066	0.0901	0.0119	0.0054	0.0068	0.0053	0.1265	0.0847	0.0075	0.0109	0.0052	0.0244	0.0073	0.0082	0.1762
5	rs72829346	166852705	1.25	0.0655389160366862	1.6	0.508176723760061	1.64885964789611	1.94037791715646	0.1425	0.0614	0.0054	0.004	0.007	0.0062	0.0053	0.0146	0.1581	0.0051	0.0074	0.0066	0.0901	0.0119	0.0054	0.0068	0.0053	0.1266	0.0847	0.0075	0.0109	0.0053	0.0244	0.0072	0.0083	0.1761
5	rs72829350	166856035	1.26	0.0558850734446599	1.59	0.542287549749139	1.09076041681394	1.631178376832	0.1427	0.0615	0.0055	0.0041	0.0071	0.0061	0.0051	0.0145	0.1575	0.0051	0.0075	0.0067	0.0903	0.0118	0.0055	0.0066	0.0051	0.1281	0.084	0.0075	0.0108	0.0055	0.0246	0.007	0.0085	0.1753
5	rs55881208	166862216	1.27	0.0473888655537761	1.59	0.542287549749139	0.782543402629903	1.38074294718248	0.1434	0.0615	0.0057	0.0042	0.0073	0.0056	0.0047	0.0144	0.1575	0.0051	0.0075	0.0064	0.0909	0.0117	0.0055	0.0062	0.0048	0.1308	0.0828	0.0075	0.0106	0.0059	0.0249	0.0066	0.0087	0.1739
5	rs6887079	166866436	1.24	0.0764474044013007	1.59	0.542287549749139	0.413022586658407	0.618224365714736	0.1434	0.0621	0.0058	0.0046	0.0077	0.0049	0.0039	0.0144	0.1591	0.0049	0.0074	0.0056	0.0926	0.0111	0.0054	0.0056	0.0043	0.1353	0.0816	0.0069	0.0102	0.0064	0.0255	0.0054	0.0089	0.1717
5	rs4562064	166868486	1.24	0.0764474044013007	1.59	0.542287549749139	0.369728707065964	0.381541645720922	0.1433	0.0619	0.0058	0.0047	0.0076	0.0049	0.0039	0.0143	0.1593	0.0048	0.0074	0.0055	0.093	0.011	0.0054	0.0056	0.0042	0.1356	0.0816	0.007	0.0102	0.0065	0.0255	0.0053	0.0089	0.1716
5	rs6884689	166870984	1.24	0.0764474044013007	1.59	0.542287549749139	0.332107935169347	0.370874522362595	0.1431	0.0618	0.0058	0.0047	0.0077	0.005	0.0038	0.0143	0.1594	0.0048	0.0074	0.0054	0.0932	0.011	0.0054	0.0055	0.0042	0.1359	0.0816	0.007	0.0102	0.0066	0.0255	0.0053	0.0089	0.1715
5	rs80003210	166877227	1.23	0.0887081089854507	1.59	0.542287549749139	0.408099264731224	0.168309385924453	0.1434	0.0614	0.0057	0.0046	0.0075	0.0048	0.0038	0.0144	0.1606	0.0045	0.0074	0.0054	0.094	0.0108	0.0051	0.0053	0.0044	0.1361	0.0812	0.0069	0.0102	0.007	0.0259	0.0052	0.0088	0.171
5	rs17068499	166883909	1.23	0.0887081089854507	1.59	0.542287549749139	0.367614263714558	0.0556619326325885	0.1435	0.0612	0.0057	0.0045	0.0075	0.0047	0.0037	0.0144	0.1611	0.0044	0.0073	0.0052	0.0943	0.0108	0.005	0.0052	0.0043	0.1361	0.0812	0.0069	0.0102	0.0071	0.026	0.0052	0.0087	0.1711
5	rs13185245	166884749	1.23	0.0887081089854507	1.59	0.542287549749139	0.361630178464284	0.0564946124290138	0.1435	0.0612	0.0058	0.0046	0.0075	0.0047	0.0037	0.0144	0.1611	0.0044	0.0073	0.0052	0.0944	0.0108	0.005	0.0052	0.0043	0.1361	0.0812	0.0069	0.0102	0.0071	0.026	0.0052	0.0087	0.1711
5	rs76989130	166885790	1.23	0.0887081089854507	1.61	0.475515229965307	0.434481040820311	0.0606046119938404	0.144	0.0608	0.0056	0.0045	0.0073	0.0047	0.0037	0.0142	0.1615	0.0042	0.0071	0.0051	0.0945	0.0106	0.0049	0.0055	0.0043	0.1364	0.0811	0.0073	0.0102	0.007	0.026	0.0051	0.0086	0.1711
5	rs79556414	166885891	1.23	0.0887081089854507	1.61	0.475515229965307	0.449145482574761	0.0638180488440038	0.144	0.0608	0.0055	0.0045	0.0073	0.0047	0.0037	0.0142	0.1616	0.0042	0.0071	0.005	0.0945	0.0106	0.0049	0.0056	0.0043	0.1364	0.0811	0.0073	0.0102	0.007	0.026	0.0051	0.0086	0.1711
5	rs73363817	166887334	1.23	0.0887081089854507	1.6	0.508176723760061	0.432305041043568	0.060009941834155	0.1445	0.0603	0.0052	0.0044	0.0072	0.0047	0.0037	0.0141	0.1621	0.004	0.0068	0.0048	0.0947	0.0103	0.0047	0.006	0.0044	0.1368	0.0811	0.008	0.0102	0.0069	0.026	0.0051	0.0085	0.1711
5	rs116219203	166887455	1.23	0.0887081089854507	1.6	0.508176723760061	0.429197494523798	0.0569451762326892	0.1445	0.0602	0.0052	0.0044	0.0072	0.0047	0.0037	0.0141	0.1622	0.004	0.0068	0.0048	0.0947	0.0103	0.0047	0.006	0.0043	0.1367	0.0811	0.0079	0.0102	0.0069	0.026	0.0052	0.0084	0.1711
5	rs73801227	166889545	1.23	0.0887081089854507	1.6	0.508176723760061	0.383706245223454	0.0536349935677788	0.1445	0.0602	0.0051	0.0044	0.0072	0.0047	0.0037	0.0141	0.1625	0.004	0.0068	0.0048	0.0946	0.0103	0.0047	0.006	0.0044	0.1369	0.081	0.0079	0.0102	0.0069	0.0261	0.0052	0.0084	0.1712
5	rs1025482	166893257	1.23	0.0887081089854507	1.6	0.508176723760061	0.338821275212831	0.0470961458690523	0.1445	0.0602	0.0051	0.0043	0.0072	0.0047	0.0037	0.0142	0.1626	0.004	0.0068	0.0048	0.0946	0.0103	0.0047	0.0059	0.0043	0.1369	0.081	0.0079	0.0102	0.0069	0.0261	0.0052	0.0084	0.1712
5	rs116306823	166893895	1.23	0.0887081089854507	1.61	0.475515229965307	0.358416491861066	0.0508398538774905	0.1445	0.0601	0.0051	0.0043	0.0072	0.0047	0.0037	0.0142	0.1626	0.004	0.0068	0.0048	0.0946	0.0103	0.0047	0.0059	0.0043	0.1369	0.081	0.0079	0.0102	0.0069	0.0262	0.0052	0.0084	0.1711
5	rs13154921	166901459	1.22	0.102418512327744	1.61	0.475515229965307	0.389203791081976	0.0548980311015246	0.1447	0.0599	0.005	0.0044	0.0071	0.005	0.0036	0.0142	0.1629	0.0039	0.0067	0.0047	0.0955	0.0102	0.0047	0.006	0.0044	0.137	0.0807	0.0077	0.0102	0.0069	0.026	0.0051	0.0084	0.1709
5	rs7719534	166905044	1.22	0.102418512327744	1.62	0.444280725791627	0.403375727533423	0.0612017715002894	0.1446	0.0596	0.0052	0.0046	0.0071	0.005	0.0037	0.0142	0.1626	0.0038	0.0066	0.0046	0.0964	0.0101	0.0045	0.0058	0.0043	0.1375	0.0807	0.0076	0.0103	0.0069	0.026	0.0052	0.0084	0.1706
5	rs72829381	166906870	1.22	0.102418512327744	1.61	0.475515229965307	0.418148714217297	0.0526337298362892	0.1444	0.0595	0.0052	0.0046	0.0071	0.005	0.0037	0.0142	0.1625	0.0038	0.0066	0.0046	0.0964	0.01	0.0045	0.0058	0.0044	0.1381	0.0806	0.0075	0.0103	0.0069	0.0259	0.0052	0.0084	0.1706
5	rs6882609	166908669	1.22	0.102418512327744	1.61	0.475515229965307	0.405648688555911	0.0545177874489787	0.1443	0.0595	0.0053	0.0046	0.0071	0.0049	0.0037	0.0142	0.1624	0.0037	0.0066	0.0046	0.0965	0.01	0.0045	0.0058	0.0044	0.1383	0.0806	0.0075	0.0103	0.0069	0.0259	0.0053	0.0084	0.1706
5	rs78692981	166914015	1.22	0.102418512327744	1.61	0.475515229965307	0.469599729669362	0.0698192862789994	0.1443	0.0594	0.0053	0.0049	0.0071	0.005	0.0038	0.0142	0.1622	0.0037	0.0066	0.0045	0.0964	0.01	0.0045	0.0059	0.0045	0.1384	0.0803	0.0075	0.0104	0.0069	0.0258	0.0052	0.0084	0.1707
5	rs12652771	166918858	1.22	0.102418512327744	1.62	0.444280725791627	0.504588388321454	0.0790513012236814	0.1443	0.0594	0.0053	0.0049	0.0071	0.005	0.0038	0.0143	0.1621	0.0037	0.0065	0.0045	0.0964	0.01	0.0045	0.006	0.0045	0.1384	0.0802	0.0075	0.0104	0.007	0.0258	0.0053	0.0084	0.1707
5	rs55931735	166923544	1.22	0.102418512327744	1.61	0.475515229965307	0.52880035002766	0.0754615745563616	0.1444	0.0593	0.0053	0.0049	0.0071	0.005	0.0037	0.0143	0.1621	0.0037	0.0065	0.0044	0.0964	0.01	0.0045	0.006	0.0046	0.1385	0.0802	0.0075	0.0105	0.007	0.0258	0.0052	0.0084	0.1707
5	rs187551955	166926550	1.22	0.102418512327744	1.62	0.444280725791627	0.547345799486752	0.0753890267327221	0.1444	0.0593	0.0053	0.0049	0.0072	0.005	0.0037	0.0143	0.1621	0.0037	0.0065	0.0044	0.0964	0.01	0.0045	0.006	0.0046	0.1385	0.0802	0.0075	0.0105	0.007	0.0258	0.0053	0.0084	0.1706
5	rs72829394	166935311	1.22	0.102418512327744	1.62	0.444280725791627	0.590578523910435	0.0790513012236814	0.1445	0.0591	0.0053	0.0049	0.0072	0.0049	0.0037	0.0143	0.1622	0.0036	0.0066	0.0043	0.0963	0.01	0.0045	0.0059	0.0048	0.1389	0.08	0.0075	0.0105	0.007	0.0257	0.0053	0.0083	0.1706
5	rs34358194	166949803	1.21	0.117675403133419	1.62	0.444280725791627	0.674593880721298	0.0895210201122447	0.1447	0.0587	0.0053	0.0049	0.0072	0.0048	0.0038	0.0143	0.1623	0.0035	0.0067	0.0041	0.0961	0.01	0.0045	0.0059	0.0052	0.1399	0.0797	0.0076	0.0104	0.007	0.0256	0.0054	0.0082	0.1704
5	rs891951	166950477	1.21	0.117675403133419	1.62	0.444280725791627	0.664696271688318	0.0882804301880611	0.1447	0.0587	0.0053	0.0049	0.0072	0.0048	0.0037	0.0144	0.1623	0.0035	0.0067	0.0041	0.0961	0.01	0.0046	0.0059	0.0051	0.14	0.0797	0.0076	0.0104	0.007	0.0256	0.0054	0.0082	0.1703
5	rs12654925	166957450	1.21	0.117675403133419	1.62	0.444280725791627	0.705123482302033	0.0990424648448036	0.1446	0.0584	0.0054	0.0049	0.0074	0.0048	0.0039	0.0144	0.1621	0.0035	0.0067	0.0041	0.096	0.0099	0.0046	0.0059	0.0053	0.1401	0.0797	0.0076	0.0103	0.0072	0.0256	0.0054	0.0083	0.1701
5	rs1529694	166963040	1.21	0.117675403133419	1.61	0.475515229965307	0.707046975512877	0.113847400842463	0.1444	0.0581	0.0055	0.005	0.0076	0.0049	0.0039	0.0146	0.162	0.0035	0.0066	0.0041	0.0958	0.0099	0.0046	0.0059	0.0054	0.1402	0.0797	0.0076	0.0103	0.0072	0.0255	0.0055	0.0084	0.17
5	rs73801276	166970252	1.21	0.117675403133419	1.61	0.475515229965307	0.697526439176974	0.110789343161344	0.1444	0.058	0.0055	0.005	0.0076	0.0049	0.004	0.0146	0.162	0.0035	0.0066	0.004	0.0957	0.0099	0.0046	0.0059	0.0054	0.1403	0.0796	0.0076	0.0103	0.0071	0.0255	0.0055	0.0084	0.1698
5	rs28701535	166972348	1.21	0.117675403133419	1.61	0.475515229965307	0.519256059848779	0.161075760449301	0.1442	0.0576	0.0055	0.0052	0.0077	0.0052	0.0045	0.0146	0.1625	0.0036	0.0066	0.004	0.0954	0.0098	0.0047	0.0059	0.0054	0.1407	0.079	0.0076	0.0103	0.0071	0.0255	0.0055	0.0085	0.1695
5	rs79223001	166972390	1.21	0.117675403133419	1.61	0.475515229965307	0.427735528371734	0.165167622530946	0.1442	0.0576	0.0055	0.0052	0.0077	0.0052	0.0046	0.0147	0.1625	0.0036	0.0066	0.0041	0.0954	0.0098	0.0047	0.0058	0.0054	0.1408	0.079	0.0076	0.0102	0.0069	0.0255	0.0055	0.0085	0.1694
5	rs77244252	166973649	1.21	0.117675403133419	1.61	0.475515229965307	0.329595668261993	0.274213749542142	0.1442	0.058	0.0055	0.0054	0.0077	0.0059	0.0051	0.0147	0.163	0.0036	0.0065	0.0039	0.0954	0.0096	0.0048	0.0057	0.0056	0.141	0.0783	0.0077	0.0102	0.0067	0.0254	0.0053	0.0085	0.1682
5	rs72831309	166978230	1.2	0.134574322401564	1.61	0.475515229965307	0.391995363888987	0.394221260866929	0.1446	0.0584	0.0054	0.0056	0.0077	0.0064	0.0056	0.0147	0.1638	0.0036	0.0064	0.0037	0.0951	0.0095	0.005	0.0054	0.0057	0.1411	0.077	0.0077	0.01	0.0066	0.0253	0.0051	0.0085	0.1679
5	rs1808380	166980847	1.2	0.134574322401564	1.61	0.475515229965307	0.386866663797122	0.40714440197708	0.1447	0.0584	0.0054	0.0057	0.0077	0.0065	0.0057	0.0147	0.1638	0.0036	0.0064	0.0037	0.0951	0.0097	0.005	0.0053	0.0057	0.1411	0.0769	0.0077	0.01	0.0066	0.0253	0.0051	0.0085	0.1679
5	rs79458019	166981048	1.2	0.134574322401564	1.61	0.475515229965307	0.405079847584457	0.41247575970419	0.1447	0.0584	0.0054	0.0057	0.0077	0.0065	0.0057	0.0147	0.1638	0.0036	0.0064	0.0037	0.0951	0.0097	0.005	0.0053	0.0057	0.1411	0.0769	0.0077	0.01	0.0066	0.0253	0.0051	0.0085	0.1678
5	rs6898357	166986309	1.19	0.153209069243504	1.61	0.475515229965307	0.621223666510534	0.533518189909314	0.1448	0.0584	0.0054	0.006	0.0075	0.0071	0.0062	0.0145	0.164	0.0036	0.0063	0.0036	0.0948	0.0097	0.0053	0.0049	0.0061	0.1422	0.0768	0.0076	0.0098	0.0064	0.0248	0.0051	0.0084	0.1668
5	rs77430230	166991969	1.19	0.153209069243504	1.61	0.475515229965307	0.61571886911184	0.552545784052689	0.1443	0.0587	0.0054	0.006	0.0075	0.007	0.0062	0.0145	0.1643	0.0036	0.0063	0.0036	0.0951	0.0097	0.0053	0.0049	0.0062	0.1425	0.0768	0.0076	0.0097	0.0064	0.0247	0.005	0.0083	0.1664
5	rs11747772	166992708	1.19	0.153209069243504	1.61	0.475515229965307	0.607192937117232	0.551281530694695	0.1442	0.0588	0.0054	0.006	0.0075	0.007	0.0062	0.0145	0.1643	0.0036	0.0063	0.0036	0.0952	0.0097	0.0053	0.0049	0.0062	0.1425	0.0768	0.0076	0.0098	0.0064	0.0247	0.005	0.0083	0.1663
5	rs78458955	166997510	1.19	0.153209069243504	1.62	0.444280725791627	0.625209427185485	0.558877694044763	0.144	0.0588	0.0054	0.0061	0.0075	0.0071	0.0062	0.0145	0.1643	0.0036	0.0063	0.0036	0.0952	0.0097	0.0053	0.0049	0.0062	0.1425	0.0768	0.0077	0.0098	0.0064	0.0247	0.005	0.0083	0.1661
5	rs59577747	166997668	1.19	0.153209069243504	1.62	0.444280725791627	0.620316269095395	0.562967599938642	0.1439	0.0588	0.0055	0.0061	0.0075	0.0071	0.0062	0.0145	0.1643	0.0036	0.0063	0.0036	0.0952	0.0097	0.0053	0.0049	0.0062	0.1425	0.0768	0.0077	0.0098	0.0064	0.0247	0.005	0.0083	0.1661
5	rs12655922	166999625	1.19	0.153209069243504	1.62	0.444280725791627	0.674956352901557	0.603110369996261	0.1436	0.0589	0.0054	0.0062	0.0075	0.0071	0.0063	0.0145	0.1653	0.0036	0.0063	0.0037	0.0946	0.0097	0.0053	0.0048	0.0062	0.1421	0.0765	0.0078	0.0098	0.0065	0.0246	0.005	0.0083	0.166
5	rs34774377	167001890	1.19	0.153209069243504	1.63	0.414449909043039	0.707565237399538	0.652804008562457	0.1434	0.0589	0.0054	0.0063	0.0075	0.0071	0.0064	0.0146	0.1653	0.0036	0.0063	0.0037	0.0946	0.0097	0.0053	0.0048	0.0062	0.1423	0.0764	0.0078	0.0099	0.0063	0.0246	0.005	0.0083	0.1659
5	rs12153041	167005488	1.19	0.153209069243504	1.63	0.414449909043039	0.765902472621736	0.678504512300848	0.1433	0.0589	0.0054	0.0063	0.0075	0.0071	0.0064	0.0146	0.1655	0.0036	0.0063	0.0037	0.0946	0.0098	0.0053	0.0048	0.0061	0.1422	0.0762	0.0079	0.01	0.0064	0.0246	0.005	0.0083	0.1659
5	rs138408569	167005967	1.19	0.153209069243504	1.65	0.358901199458623	0.76866513644207	0.677472153218583	0.1433	0.0589	0.0054	0.0063	0.0075	0.0071	0.0064	0.0146	0.1655	0.0036	0.0063	0.0037	0.0946	0.0098	0.0053	0.0048	0.0061	0.1422	0.0762	0.0079	0.01	0.0064	0.0246	0.005	0.0083	0.1659
5	rs175874	167015105	1.19	0.153209069243504	1.66	0.333131717406117	0.765289136943494	0.665846157117297	0.1433	0.0589	0.0053	0.0063	0.0075	0.0071	0.0065	0.0146	0.1656	0.0036	0.0063	0.0037	0.0945	0.0098	0.0053	0.0048	0.0061	0.1421	0.0761	0.0079	0.0099	0.0064	0.0246	0.005	0.0085	0.1659
5	rs278016	167019011	1.19	0.153209069243504	1.66	0.333131717406117	0.777519343024702	0.664377797208377	0.1431	0.0589	0.0053	0.0064	0.0075	0.0071	0.0065	0.0146	0.1656	0.0036	0.0063	0.0037	0.0945	0.0098	0.0054	0.0048	0.0061	0.142	0.076	0.0079	0.0099	0.0065	0.0246	0.005	0.0085	0.166
5	rs1903110	167024001	1.19	0.153209069243504	1.68	0.285465824887251	0.806775395565147	0.689439763777944	0.1429	0.0589	0.0053	0.0064	0.0075	0.0072	0.0066	0.0146	0.1656	0.0036	0.0063	0.0038	0.0945	0.0098	0.0054	0.0049	0.0061	0.142	0.076	0.0079	0.0099	0.0066	0.0246	0.005	0.0085	0.1662
5	rs78507448	167025533	1.19	0.153209069243504	1.68	0.285465824887251	0.847359320878903	0.726820299637313	0.1429	0.0589	0.0053	0.0064	0.0075	0.0072	0.0066	0.0146	0.1656	0.0036	0.0063	0.0038	0.0945	0.0098	0.0054	0.0049	0.0061	0.142	0.076	0.0079	0.0099	0.0066	0.0246	0.005	0.0085	0.1662
5	rs11744500	167029500	1.19	0.153209069243504	1.68	0.285465824887251	0.951136599698237	0.764479501541622	0.1429	0.0589	0.0053	0.0064	0.0075	0.0072	0.0066	0.0146	0.1656	0.0036	0.0062	0.0038	0.0944	0.0098	0.0054	0.0049	0.0061	0.1419	0.0759	0.0079	0.0099	0.0066	0.0246	0.005	0.0085	0.1662
5	rs78646014	167030219	1.19	0.153209069243504	1.68	0.285465824887251	0.955681222133198	0.75872863033864	0.1429	0.0589	0.0053	0.0064	0.0075	0.0072	0.0066	0.0146	0.1656	0.0036	0.0062	0.0038	0.0944	0.0098	0.0054	0.0049	0.0061	0.1419	0.0759	0.0079	0.0099	0.0066	0.0246	0.005	0.0085	0.1662
5	rs17417644	167047930	1.19	0.153209069243504	1.68	0.285465824887251	1.09698978576165	0.818802696579419	0.1429	0.0589	0.0053	0.0064	0.0074	0.0072	0.0066	0.0146	0.1656	0.0036	0.0061	0.0037	0.0944	0.0098	0.0054	0.0049	0.0061	0.1419	0.0759	0.0079	0.0099	0.0065	0.0246	0.0049	0.0085	0.1662
5	rs17068863	167055212	1.19	0.153209069243504	1.68	0.285465824887251	1.11477604755807	0.838216545498479	0.1429	0.0589	0.0053	0.0064	0.0074	0.0072	0.0067	0.0146	0.1657	0.0036	0.0061	0.0037	0.0944	0.0098	0.0054	0.0049	0.0061	0.1418	0.0758	0.0079	0.0099	0.0065	0.0245	0.0049	0.0085	0.1663
5	rs114124346	167057914	1.19	0.153209069243504	1.68	0.285465824887251	1.0185071074931	1.4481445754929	0.1421	0.0591	0.0056	0.0075	0.0067	0.0078	0.0079	0.0147	0.1658	0.0039	0.006	0.0038	0.0945	0.0102	0.0058	0.0056	0.0066	0.1402	0.0748	0.0076	0.0097	0.0064	0.0245	0.0051	0.0089	0.1647
5	rs6867945	167058405	1.18	0.173671271070618	1.66	0.333131717406117	1.10841714647249	1.61795637215922	0.142	0.0592	0.0057	0.0078	0.0065	0.0079	0.0082	0.0147	0.1658	0.004	0.006	0.0038	0.0945	0.0103	0.0059	0.0057	0.0067	0.1398	0.0745	0.0075	0.0096	0.0064	0.0245	0.0052	0.009	0.1643
5	rs2336899	167059493	1.17	0.196050020118376	1.66	0.333131717406117	1.13042075320636	1.74245000546621	0.1407	0.0602	0.0056	0.0081	0.0063	0.0079	0.0084	0.0146	0.1663	0.0042	0.006	0.0039	0.0952	0.0104	0.0061	0.0059	0.0066	0.1391	0.0745	0.0073	0.0093	0.0063	0.0244	0.0052	0.0093	0.1638
5	rs17068869	167059561	1.17	0.196050020118376	1.66	0.333131717406117	1.10823823179436	1.76250873654403	0.1406	0.0603	0.0056	0.0081	0.0063	0.0079	0.0083	0.0145	0.1665	0.0042	0.006	0.0039	0.0952	0.0104	0.0061	0.006	0.0065	0.1393	0.0745	0.0073	0.0093	0.0063	0.0243	0.0052	0.0093	0.1637
5	rs279393	167059677	1.17	0.196050020118376	1.66	0.333131717406117	1.00041446527944	1.72242511583936	0.1401	0.0604	0.0057	0.008	0.0063	0.0078	0.0083	0.0146	0.167	0.0042	0.006	0.0039	0.0951	0.0104	0.0061	0.006	0.0065	0.1392	0.0745	0.0073	0.0093	0.0063	0.0244	0.0052	0.0093	0.1638
5	rs62382816	167061774	1.16	0.220431575918666	1.66	0.333131717406117	0.882504615800063	1.63866648331857	0.1398	0.0611	0.0054	0.0077	0.0061	0.0073	0.008	0.0143	0.1686	0.0042	0.0059	0.0037	0.095	0.0105	0.0059	0.006	0.0062	0.1388	0.0755	0.0071	0.0093	0.0062	0.0241	0.0052	0.0094	0.164
5	rs72819693	167069747	1.15	0.246899131395369	1.66	0.333131717406117	0.697232148795588	1.4360215213751	0.1394	0.0618	0.0052	0.0075	0.0062	0.0069	0.0077	0.0141	0.1699	0.0043	0.0059	0.0036	0.0949	0.0107	0.0056	0.006	0.0059	0.1383	0.0762	0.0071	0.0093	0.0062	0.0238	0.0052	0.0097	0.164
5	rs279399	167070414	1.15	0.246899131395369	1.65	0.358901199458623	0.679749186189695	1.42902842816618	0.1394	0.0618	0.0052	0.0075	0.0062	0.0069	0.0077	0.0141	0.1699	0.0043	0.0059	0.0036	0.0949	0.0107	0.0056	0.006	0.0059	0.1383	0.0762	0.0071	0.0093	0.0062	0.0238	0.0052	0.0097	0.164
5	rs279395	167076076	1.15	0.246899131395369	1.65	0.358901199458623	0.683827770586121	1.37125431326805	0.1394	0.0619	0.0052	0.0074	0.0062	0.0068	0.0077	0.0139	0.1704	0.0043	0.0059	0.0036	0.0949	0.0107	0.0055	0.006	0.0058	0.1382	0.0763	0.0071	0.0093	0.0062	0.0239	0.0052	0.0097	0.1641
5	rs72819700	167076192	1.15	0.246899131395369	1.64	0.38599849551783	0.691431282376471	1.38922407425535	0.1394	0.0619	0.0052	0.0074	0.0062	0.0068	0.0077	0.0139	0.1704	0.0043	0.0059	0.0036	0.0949	0.0107	0.0055	0.006	0.0058	0.1382	0.0763	0.0071	0.0093	0.0062	0.0239	0.0052	0.0097	0.1641
5	rs77300775	167076320	1.15	0.246899131395369	1.64	0.38599849551783	0.696643734337369	1.38939378422771	0.1394	0.0619	0.0052	0.0074	0.0062	0.0068	0.0077	0.0139	0.1704	0.0043	0.0059	0.0036	0.0949	0.0107	0.0055	0.006	0.0058	0.1382	0.0763	0.0071	0.0093	0.0062	0.0239	0.0052	0.0097	0.1641
5	rs78545013	167076900	1.15	0.246899131395369	1.63	0.414449909043039	0.689746495222758	1.39075158709186	0.1394	0.0619	0.0052	0.0074	0.0062	0.0068	0.0076	0.0139	0.1705	0.0043	0.0059	0.0036	0.0949	0.0107	0.0055	0.006	0.0057	0.1381	0.0763	0.0071	0.0093	0.0062	0.0239	0.0052	0.0097	0.1641
5	rs75979397	167077959	1.15	0.246899131395369	1.62	0.444280725791627	0.679458277790044	1.39873308627853	0.1394	0.062	0.0051	0.0073	0.0063	0.0067	0.0076	0.0139	0.1706	0.0042	0.0059	0.0036	0.095	0.0107	0.0055	0.006	0.0057	0.1381	0.0764	0.0071	0.0093	0.0062	0.0238	0.0052	0.0098	0.1642
5	rs79095735	167079164	1.15	0.246899131395369	1.62	0.444280725791627	0.626050021610073	1.35873248118633	0.1393	0.062	0.0051	0.0072	0.0062	0.0066	0.0075	0.0138	0.1709	0.0042	0.0059	0.0036	0.095	0.0107	0.0055	0.0059	0.0056	0.1379	0.0765	0.0072	0.0093	0.0062	0.0238	0.0052	0.0098	0.1644
5	rs17509347	167081501	1.15	0.246899131395369	1.62	0.444280725791627	0.461316072094807	0.974244524193814	0.1393	0.0633	0.0048	0.0061	0.0062	0.0053	0.0064	0.013	0.1751	0.0043	0.0058	0.0034	0.0957	0.0107	0.0049	0.0052	0.0046	0.136	0.0786	0.0078	0.0093	0.0061	0.0231	0.005	0.0103	0.1656
5	rs72821806	167081843	1.15	0.246899131395369	1.62	0.444280725791627	0.474075720102187	0.93918420974638	0.1393	0.0634	0.0047	0.0059	0.0062	0.0051	0.0062	0.0129	0.1757	0.0043	0.0058	0.0034	0.0958	0.0107	0.0048	0.005	0.0044	0.1357	0.0789	0.0079	0.0093	0.006	0.023	0.005	0.0103	0.1658
5	rs7718412	167093279	1.14	0.275532638758866	1.61	0.475515229965307	0.4904347312226	0.743188483538099	0.1393	0.0642	0.0045	0.0052	0.0062	0.0043	0.0055	0.0124	0.1781	0.0044	0.0058	0.0033	0.0962	0.0107	0.0044	0.0046	0.0038	0.1345	0.0801	0.0083	0.0093	0.006	0.0226	0.0049	0.0106	0.1664
5	rs17510007	167104152	1.14	0.275532638758866	1.61	0.475515229965307	0.422376821677109	0.806679542319576	0.1398	0.0649	0.0045	0.005	0.0062	0.0039	0.0051	0.0122	0.1785	0.0044	0.0058	0.0033	0.0952	0.0108	0.0044	0.0044	0.0036	0.1338	0.0807	0.0085	0.0093	0.0058	0.0224	0.0048	0.0107	0.1679
5	rs2609857	167104669	1.14	0.275532638758866	1.61	0.475515229965307	0.419420708179028	0.690476223788165	0.1398	0.065	0.0045	0.0049	0.0062	0.0039	0.005	0.0122	0.1786	0.0045	0.0058	0.0032	0.0951	0.0108	0.0044	0.0042	0.0036	0.1337	0.0808	0.0085	0.0094	0.0058	0.0225	0.0048	0.0107	0.1681
5	rs6555765	167110457	1.14	0.275532638758866	1.61	0.475515229965307	0.325312082905812	0.74017915126261	0.14	0.0654	0.0044	0.0048	0.0062	0.0038	0.0049	0.012	0.1791	0.0044	0.0058	0.0031	0.095	0.0108	0.0043	0.0041	0.0036	0.1336	0.0813	0.0086	0.0095	0.0051	0.0224	0.0048	0.0107	0.1686
5	rs17510550	167120573	1.14	0.275532638758866	1.62	0.444280725791627	0.358256194074157	0.777377160786932	0.1399	0.0656	0.0043	0.0046	0.0061	0.0036	0.0048	0.012	0.1793	0.0044	0.0057	0.0031	0.095	0.0109	0.0042	0.0039	0.0034	0.1337	0.0818	0.0086	0.0095	0.0049	0.0223	0.0047	0.0107	0.1688
5	rs279412	167124163	1.13	0.306408690300974	1.62	0.444280725791627	0.29359279683037	0.493783910943707	0.1395	0.0665	0.0042	0.004	0.0061	0.0029	0.0044	0.0121	0.1799	0.0045	0.0056	0.0032	0.0948	0.011	0.0039	0.0034	0.0029	0.1342	0.0834	0.0088	0.0094	0.0045	0.0221	0.0045	0.0107	0.1697
5	rs75833250	167124441	1.13	0.306408690300974	1.62	0.444280725791627	0.325820498262445	0.58494951809847	0.1399	0.0668	0.0041	0.0037	0.0061	0.0027	0.0042	0.0121	0.1801	0.0046	0.0055	0.0031	0.095	0.011	0.0039	0.0032	0.0028	0.1343	0.0835	0.0088	0.0093	0.0043	0.022	0.0043	0.0107	0.1702
5	rs72830077	167129354	1.12	0.339600448506511	1.61	0.475515229965307	0.329084183054148	0.649443252896901	0.1412	0.0677	0.0038	0.0031	0.006	0.002	0.0036	0.0125	0.1806	0.0047	0.0054	0.003	0.0957	0.011	0.0038	0.0027	0.0023	0.1341	0.0837	0.009	0.0089	0.0039	0.0213	0.004	0.0105	0.1718
5	rs10057249	167130133	1.12	0.339600448506511	1.61	0.475515229965307	0.310203527067266	0.575706472233127	0.1412	0.0677	0.0038	0.0031	0.006	0.002	0.0036	0.0125	0.1806	0.0047	0.0054	0.003	0.0957	0.011	0.0038	0.0027	0.0023	0.1341	0.0837	0.009	0.0089	0.0039	0.0213	0.004	0.0105	0.1718
5	rs75223887	167140330	1.12	0.339600448506511	1.61	0.475515229965307	0.295811760377835	0.55676509211572	0.1414	0.0677	0.0037	0.003	0.006	0.0019	0.0035	0.0127	0.1806	0.0047	0.0054	0.0029	0.0956	0.011	0.0038	0.0026	0.0022	0.1341	0.0837	0.0091	0.0088	0.0039	0.0213	0.004	0.0105	0.172
5	rs10475523	167140568	1.12	0.339600448506511	1.62	0.444280725791627	0.28385952494803	0.502957951097221	0.1414	0.0678	0.0037	0.003	0.006	0.0019	0.0035	0.0128	0.1806	0.0047	0.0054	0.0029	0.0956	0.011	0.0038	0.0026	0.0022	0.1341	0.0837	0.0091	0.0088	0.0039	0.0212	0.0041	0.0106	0.1721
5	rs10516040	167142639	1.12	0.339600448506511	1.57	0.614941920479678	0.260476681033783	0.391008492078606	0.1417	0.0678	0.0038	0.0028	0.006	0.0019	0.0033	0.0129	0.1806	0.0048	0.0055	0.0028	0.0959	0.0111	0.0037	0.0025	0.0021	0.134	0.0839	0.0091	0.0088	0.0039	0.0211	0.004	0.0105	0.172
5	rs13166087	167146858	1.12	0.339600448506511	1.57	0.614941920479678	0.294942410925845	0.468275941070468	0.1418	0.0677	0.0038	0.0028	0.006	0.0018	0.0033	0.0129	0.1811	0.0048	0.0055	0.0027	0.096	0.011	0.0037	0.0025	0.0021	0.1339	0.0839	0.0091	0.0088	0.0038	0.0209	0.0039	0.0105	0.1722
5	rs77654821	167147727	1.12	0.339600448506511	1.57	0.614941920479678	0.297118337235991	0.455253700473073	0.1419	0.0677	0.0038	0.0028	0.006	0.0018	0.0033	0.0129	0.1813	0.0048	0.0055	0.0027	0.096	0.011	0.0037	0.0025	0.0021	0.1339	0.0839	0.0091	0.0087	0.0038	0.0209	0.0039	0.0105	0.1723
5	rs10057680	167147874	1.12	0.339600448506511	1.57	0.614941920479678	0.292919226168549	0.435969748504401	0.1419	0.0677	0.0038	0.0028	0.006	0.0018	0.0032	0.0129	0.1813	0.0048	0.0055	0.0027	0.096	0.011	0.0037	0.0025	0.0021	0.1339	0.0839	0.0091	0.0087	0.0038	0.0209	0.0039	0.0105	0.1723
5	rs78581596	167151678	1.12	0.339600448506511	1.56	0.653525583231	0.304678250154086	0.448712331800069	0.1419	0.0678	0.0038	0.0029	0.006	0.0017	0.0032	0.0129	0.1814	0.0048	0.0055	0.0027	0.0959	0.0109	0.0037	0.0024	0.0021	0.1339	0.0839	0.0091	0.0087	0.0038	0.0209	0.0039	0.0105	0.1723
5	rs12653276	167161054	1.12	0.339600448506511	1.56	0.653525583231	0.351504072377895	0.43782194431907	0.142	0.0682	0.0038	0.0029	0.0061	0.0015	0.0031	0.0129	0.1818	0.0048	0.0055	0.0027	0.0958	0.0109	0.0038	0.0022	0.0021	0.134	0.0839	0.0091	0.0087	0.0038	0.0208	0.0037	0.0104	0.1722
5	rs35366185	167166029	1.12	0.339600448506511	1.56	0.653525583231	0.378193414856884	0.444586880700226	0.1421	0.0685	0.0039	0.0028	0.0061	0.0015	0.003	0.013	0.1819	0.0049	0.0056	0.0026	0.0957	0.011	0.0038	0.002	0.0018	0.1343	0.0841	0.0091	0.0086	0.0038	0.0208	0.0038	0.0103	0.172
5	rs6555768	167166294	1.12	0.339600448506511	1.56	0.653525583231	0.386033701672009	0.467198311908208	0.1421	0.0684	0.0039	0.0028	0.0061	0.0015	0.003	0.013	0.1819	0.0049	0.0056	0.0026	0.0957	0.011	0.0038	0.002	0.0018	0.1342	0.0841	0.0091	0.0086	0.0038	0.0208	0.0037	0.0103	0.1721
5	rs77741835	167166646	1.12	0.339600448506511	1.56	0.653525583231	0.386755549667941	0.467332980120543	0.1421	0.0684	0.0039	0.0028	0.0061	0.0015	0.003	0.013	0.1819	0.0049	0.0056	0.0026	0.0957	0.011	0.0038	0.002	0.0018	0.1342	0.0841	0.0091	0.0086	0.0038	0.0208	0.0037	0.0103	0.1721
5	rs116202088	167168556	1.12	0.339600448506511	1.56	0.653525583231	0.386644451694905	0.448845578814272	0.1422	0.0685	0.0039	0.0028	0.0061	0.0015	0.003	0.0129	0.1817	0.0049	0.0056	0.0026	0.0958	0.011	0.0038	0.002	0.0018	0.1343	0.0842	0.0091	0.0086	0.0038	0.0207	0.0037	0.0102	0.1722
5	rs13436693	167170953	1.12	0.339600448506511	1.56	0.653525583231	0.370489248739692	0.387803021158424	0.1422	0.0685	0.0038	0.0028	0.0061	0.0014	0.003	0.0129	0.1815	0.0049	0.0056	0.0026	0.0959	0.011	0.0039	0.002	0.0018	0.1343	0.0842	0.0091	0.0086	0.0037	0.0207	0.0037	0.0102	0.1723
5	rs11134468	167173394	1.12	0.339600448506511	1.56	0.653525583231	0.373648558787185	0.374293974208262	0.1424	0.0685	0.0038	0.0028	0.0061	0.0014	0.003	0.0128	0.1814	0.0049	0.0056	0.0026	0.0959	0.011	0.0039	0.0022	0.0018	0.1343	0.084	0.0091	0.0086	0.0037	0.0207	0.0036	0.0102	0.1724
5	rs114762145	167176664	1.12	0.339600448506511	1.55	0.693638871087907	0.375561654146753	0.400797747020609	0.1424	0.0685	0.0038	0.0028	0.0061	0.0014	0.003	0.0128	0.1814	0.0049	0.0056	0.0026	0.096	0.0109	0.0039	0.0022	0.0018	0.1343	0.084	0.0091	0.0086	0.0037	0.0207	0.0036	0.0102	0.1724
5	rs116479341	167178447	1.12	0.339600448506511	1.55	0.693638871087907	0.374194649675633	0.407793553039966	0.1424	0.0685	0.0038	0.0028	0.0061	0.0015	0.003	0.0128	0.1814	0.0049	0.0056	0.0026	0.096	0.0109	0.0039	0.0022	0.0018	0.1344	0.084	0.0091	0.0086	0.0037	0.0207	0.0036	0.0102	0.1724
5	rs116357847	167195137	1.12	0.339600448506511	1.55	0.693638871087907	0.326176636021217	0.388956147064586	0.1425	0.0685	0.0038	0.0028	0.006	0.0015	0.003	0.0127	0.1809	0.0049	0.0056	0.0026	0.0962	0.0109	0.0039	0.0023	0.0019	0.1345	0.0838	0.0091	0.0087	0.0037	0.0207	0.0036	0.01	0.1727
5	rs75525185	167206164	1.13	0.306408690300974	1.55	0.693638871087907	0.301837583595973	0.335947685820049	0.1426	0.0684	0.0038	0.0028	0.006	0.0016	0.003	0.0127	0.1806	0.0048	0.0057	0.0025	0.0963	0.0108	0.0039	0.0024	0.002	0.1345	0.0837	0.0091	0.0087	0.0037	0.0207	0.0037	0.0099	0.1729
5	rs6555769	167228058	1.13	0.306408690300974	1.56	0.653525583231	0.260386414818806	0.297766816158571	0.1427	0.0684	0.0037	0.0028	0.0059	0.0017	0.0031	0.0126	0.1803	0.0048	0.0057	0.0026	0.0964	0.0108	0.0039	0.0025	0.002	0.1346	0.0836	0.009	0.0087	0.0036	0.0207	0.0037	0.0097	0.1731
5	rs11749935	167234723	1.13	0.306408690300974	1.56	0.653525583231	0.254243720454103	0.284101682562465	0.1426	0.0685	0.0037	0.0028	0.0059	0.0017	0.0031	0.0124	0.1804	0.0048	0.0057	0.0025	0.0964	0.0107	0.004	0.0025	0.002	0.1351	0.0836	0.009	0.0087	0.0036	0.0208	0.0037	0.0098	0.1728
5	rs74572498	167243673	1.13	0.306408690300974	1.55	0.693638871087907	0.270371565526841	0.322017050540141	0.1427	0.0685	0.0037	0.0028	0.0059	0.0017	0.0031	0.0124	0.1802	0.0048	0.0057	0.0025	0.0963	0.0107	0.004	0.0025	0.002	0.1352	0.0836	0.009	0.0087	0.0036	0.0208	0.0037	0.0098	0.1727
5	rs72494509	167245195	1.13	0.306408690300974	1.58	0.577869115575703	0.271016810350607	0.306584769247575	0.1428	0.0685	0.0037	0.0028	0.0059	0.0017	0.0031	0.0124	0.1802	0.0048	0.0057	0.0025	0.0963	0.0107	0.004	0.0025	0.002	0.1352	0.0836	0.009	0.0087	0.0036	0.0208	0.0037	0.0098	0.1727
5	rs7725172	167255134	1.13	0.306408690300974	1.58	0.577869115575703	0.23681007162089	0.27757517708585	0.1433	0.0684	0.0037	0.0027	0.0058	0.0017	0.003	0.0124	0.1797	0.0048	0.0059	0.0026	0.0963	0.0108	0.004	0.0025	0.002	0.1353	0.0837	0.0089	0.0087	0.0036	0.0208	0.0037	0.0097	0.1726
5	rs62382854	167259948	1.13	0.306408690300974	1.58	0.577869115575703	0.224109501188592	0.284452625065019	0.1438	0.0686	0.0037	0.0026	0.0058	0.0017	0.003	0.0124	0.1796	0.0048	0.0059	0.0026	0.0962	0.0109	0.004	0.0024	0.002	0.1352	0.0839	0.009	0.0087	0.0036	0.0209	0.0036	0.0095	0.1723
5	rs12521018	167266430	1.13	0.306408690300974	1.58	0.577869115575703	0.1961570732829	0.261465553772957	0.145	0.069	0.0038	0.0023	0.0058	0.0017	0.003	0.0124	0.1795	0.0047	0.0058	0.0027	0.0962	0.011	0.0039	0.0023	0.002	0.1349	0.0844	0.009	0.0086	0.0035	0.021	0.0034	0.0092	0.1716
5	rs58352835	167266621	1.13	0.306408690300974	1.58	0.577869115575703	0.193890587976143	0.2668404056607	0.1452	0.0691	0.0038	0.0023	0.0058	0.0017	0.003	0.0124	0.1795	0.0047	0.0058	0.0027	0.0961	0.0111	0.0039	0.0023	0.002	0.1347	0.0845	0.009	0.0086	0.0035	0.0211	0.0034	0.0092	0.1714
5	rs6889047	167267821	1.13	0.306408690300974	1.58	0.577869115575703	0.185161276746129	0.253863009859626	0.1462	0.0695	0.0038	0.0022	0.0057	0.0018	0.003	0.0126	0.1796	0.0046	0.0056	0.0028	0.096	0.0111	0.004	0.0022	0.0021	0.1348	0.0848	0.0091	0.0087	0.0035	0.0208	0.0034	0.0087	0.17
5	rs36098019	167269875	1.13	0.306408690300974	1.58	0.577869115575703	0.218908503597649	0.313308713535886	0.1472	0.0704	0.0037	0.002	0.0055	0.002	0.0032	0.0127	0.18	0.0042	0.0052	0.0029	0.0947	0.0106	0.0038	0.0024	0.0023	0.1345	0.0862	0.0094	0.0089	0.0034	0.0208	0.0031	0.0084	0.169
5	rs62382859	167279848	1.12	0.339600448506511	1.58	0.577869115575703	0.20699875500479	0.224503833117382	0.1475	0.0707	0.0037	0.002	0.0054	0.0021	0.0033	0.0128	0.1801	0.0041	0.0051	0.0029	0.0941	0.0105	0.0038	0.0024	0.0023	0.1344	0.0866	0.0096	0.0089	0.0035	0.0208	0.0031	0.0083	0.1686
5	rs13165876	167282483	1.12	0.339600448506511	1.58	0.577869115575703	0.18736894007166	0.161075760449301	0.1475	0.0708	0.0037	0.002	0.0054	0.0021	0.0033	0.0128	0.1801	0.0041	0.0051	0.0029	0.0941	0.0105	0.0038	0.0024	0.0023	0.1344	0.0866	0.0096	0.0089	0.0035	0.0208	0.0031	0.0083	0.1686
5	rs114435217	167284571	1.12	0.339600448506511	1.59	0.542287549749139	0.197353957328746	0.177456329898865	0.1475	0.0707	0.0037	0.002	0.0054	0.0021	0.0033	0.0128	0.1801	0.0041	0.0051	0.0029	0.0941	0.0105	0.0038	0.0024	0.0023	0.1344	0.0866	0.0096	0.0089	0.0035	0.0208	0.0031	0.0083	0.1686
5	rs62384363	167288470	1.12	0.339600448506511	1.6	0.508176723760061	0.201595269301332	0.187075670563443	0.1475	0.0707	0.0037	0.002	0.0054	0.0021	0.0033	0.0128	0.18	0.0041	0.0051	0.0029	0.0941	0.0105	0.0038	0.0024	0.0023	0.1344	0.0866	0.0096	0.0089	0.0035	0.0208	0.0031	0.0083	0.1686
5	rs116611957	167290121	1.12	0.339600448506511	1.61	0.475515229965307	0.203518608259679	0.200830392877578	0.1475	0.0707	0.0037	0.002	0.0054	0.0021	0.0033	0.0128	0.18	0.0041	0.0051	0.0029	0.094	0.0105	0.0038	0.0024	0.0023	0.1344	0.0866	0.0096	0.0089	0.0035	0.0208	0.0031	0.0083	0.1687
5	rs115791216	167293608	1.12	0.339600448506511	1.61	0.475515229965307	0.205491869529021	0.195828285934303	0.1476	0.0707	0.0037	0.002	0.0054	0.0021	0.0033	0.0128	0.1799	0.0041	0.0051	0.003	0.094	0.0105	0.0038	0.0024	0.0023	0.1344	0.0866	0.0096	0.0089	0.0035	0.0208	0.0031	0.0082	0.1687
5	rs62384380	167315039	1.11	0.375177619549844	1.61	0.475515229965307	0.170483653288721	0.10818162256468	0.1478	0.0706	0.0038	0.0019	0.0054	0.002	0.0033	0.0131	0.1789	0.004	0.0051	0.003	0.0934	0.0104	0.004	0.0025	0.0023	0.1348	0.087	0.0097	0.009	0.0036	0.0208	0.0031	0.008	0.1694
5	rs72835641	167315137	1.11	0.375177619549844	1.61	0.475515229965307	0.170874978458673	0.107596088542821	0.1478	0.0706	0.0038	0.0019	0.0054	0.002	0.0033	0.0131	0.1789	0.004	0.0051	0.003	0.0934	0.0104	0.004	0.0025	0.0023	0.1348	0.087	0.0097	0.009	0.0036	0.0208	0.0031	0.008	0.1694
5	rs11741952	167315912	1.11	0.375177619549844	1.6	0.508176723760061	0.167442195473165	0.10551490772154	0.1478	0.0706	0.0038	0.0019	0.0054	0.002	0.0033	0.0131	0.1789	0.004	0.0051	0.0031	0.0934	0.0104	0.004	0.0025	0.0023	0.1348	0.087	0.0097	0.009	0.0036	0.0208	0.003	0.008	0.1694
5	rs7719650	167318794	1.12	0.339600448506511	1.6	0.508176723760061	0.181011795636426	0.0883577645998958	0.1478	0.0707	0.0038	0.0019	0.0053	0.002	0.0034	0.0132	0.1791	0.004	0.0051	0.003	0.0934	0.0104	0.0041	0.0026	0.0023	0.135	0.0868	0.0097	0.009	0.0036	0.0208	0.0029	0.008	0.1693
5	rs1363203	167320009	1.12	0.339600448506511	1.6	0.508176723760061	0.191372997960921	0.101399902916346	0.1478	0.0707	0.0038	0.0019	0.0053	0.002	0.0033	0.0132	0.1791	0.004	0.0051	0.003	0.0934	0.0103	0.0041	0.0026	0.0023	0.135	0.0868	0.0096	0.009	0.0036	0.0208	0.0028	0.008	0.1694
5	rs11744503	167333054	1.12	0.339600448506511	1.6	0.508176723760061	0.197586091179761	0.126125596555621	0.1475	0.0703	0.0038	0.0019	0.0054	0.002	0.0033	0.0134	0.1792	0.0039	0.0051	0.0031	0.0931	0.0106	0.004	0.0026	0.0023	0.1343	0.0867	0.0095	0.0091	0.0036	0.0209	0.0026	0.0081	0.1701
5	rs32403	167345272	1.11	0.375177619549844	1.61	0.475515229965307	0.190462171679174	0.133933836573593	0.1483	0.0706	0.0037	0.002	0.0055	0.002	0.0033	0.0136	0.1789	0.004	0.0051	0.0032	0.0924	0.0108	0.0039	0.0027	0.0023	0.1344	0.0869	0.0094	0.0091	0.0036	0.0209	0.0026	0.008	0.1696
5	rs77567276	167346311	1.11	0.375177619549844	1.61	0.475515229965307	0.207277017941121	0.146762737124502	0.1483	0.0705	0.0037	0.002	0.0055	0.002	0.0033	0.0136	0.1789	0.004	0.0051	0.0032	0.0923	0.0108	0.0039	0.0027	0.0023	0.1345	0.0868	0.0094	0.0093	0.0036	0.0207	0.0027	0.008	0.1696
5	rs11952894	167347015	1.11	0.375177619549844	1.61	0.475515229965307	0.195656388089383	0.128262199424977	0.1484	0.0704	0.0037	0.002	0.0056	0.002	0.0033	0.0136	0.179	0.004	0.0051	0.0032	0.0922	0.0108	0.0039	0.0027	0.0024	0.1345	0.0868	0.0094	0.0093	0.0036	0.0207	0.0027	0.008	0.1696
5	rs72835655	167349999	1.11	0.375177619549844	1.62	0.444280725791627	0.242936520302616	0.147608008188016	0.1484	0.0702	0.0037	0.002	0.0056	0.0018	0.0035	0.0138	0.1789	0.0042	0.0049	0.0033	0.092	0.0106	0.0038	0.0026	0.0024	0.1343	0.087	0.0096	0.0093	0.0037	0.0207	0.0028	0.0076	0.17
5	rs78001919	167357113	1.1	0.413206464175836	1.61	0.475515229965307	0.292582750026875	0.13077171605386	0.1485	0.0701	0.0036	0.002	0.0056	0.0017	0.0036	0.0139	0.1788	0.0043	0.0048	0.0035	0.0919	0.0104	0.0039	0.0025	0.0024	0.1342	0.0872	0.0098	0.0093	0.0037	0.0207	0.0028	0.0074	0.1704
5	rs11959037	167358946	1.1	0.413206464175836	1.61	0.475515229965307	0.289515959190638	0.115388302334708	0.1485	0.0701	0.0036	0.002	0.0056	0.0017	0.0036	0.0139	0.1788	0.0043	0.0047	0.0035	0.0919	0.0103	0.0039	0.0025	0.0024	0.1341	0.0872	0.0098	0.0093	0.0037	0.0207	0.0028	0.0074	0.1704
5	rs74792889	167366400	1.1	0.413206464175836	1.61	0.475515229965307	0.306744079437923	0.142191606047138	0.1486	0.0705	0.0036	0.0019	0.0057	0.0016	0.0034	0.0139	0.1789	0.0043	0.0048	0.0036	0.0919	0.0102	0.0038	0.0024	0.0023	0.1338	0.0874	0.0098	0.0093	0.0037	0.0206	0.0028	0.0073	0.1705
5	rs32415	167369522	1.1	0.413206464175836	1.61	0.475515229965307	0.28305633959587	0.121367439556563	0.1487	0.0706	0.0036	0.0018	0.0057	0.0016	0.0034	0.014	0.1789	0.0043	0.0048	0.0036	0.092	0.0102	0.0038	0.0024	0.0023	0.1337	0.0875	0.0098	0.0093	0.0038	0.0206	0.0028	0.0073	0.1706
5	rs111324565	167371003	1.1	0.413206464175836	1.6	0.508176723760061	0.313035630565883	0.162338419146868	0.1486	0.0706	0.0036	0.0019	0.0057	0.0016	0.0035	0.014	0.1788	0.0043	0.0048	0.0036	0.0917	0.0101	0.0038	0.0024	0.0023	0.1336	0.0879	0.0099	0.0093	0.0037	0.0206	0.0027	0.0073	0.1706
5	rs32411	167371951	1.1	0.413206464175836	1.6	0.508176723760061	0.337524823770349	0.167522000082148	0.1485	0.0706	0.0036	0.0019	0.0057	0.0016	0.0035	0.014	0.1788	0.0044	0.0048	0.0037	0.0916	0.0101	0.0038	0.0025	0.0023	0.1336	0.0879	0.0099	0.0093	0.0037	0.0206	0.0027	0.0073	0.1705
5	rs7730283	167373655	1.1	0.413206464175836	1.6	0.508176723760061	0.371903799342641	0.130861674616815	0.1485	0.0706	0.0037	0.0019	0.0058	0.0016	0.0035	0.014	0.1787	0.0045	0.0048	0.0038	0.0916	0.01	0.0038	0.0026	0.0022	0.1334	0.0877	0.0099	0.0093	0.0038	0.0206	0.0027	0.0074	0.1705
5	rs32406	167377392	1.1	0.413206464175836	1.6	0.508176723760061	0.368914726478835	0.0884351260480472	0.1485	0.0705	0.0038	0.002	0.006	0.0016	0.0036	0.0142	0.1781	0.0047	0.0049	0.004	0.0916	0.0092	0.0039	0.0027	0.0022	0.1333	0.088	0.0099	0.0093	0.004	0.0205	0.0027	0.0074	0.1703
5	rs9284975	167380478	1.1	0.413206464175836	1.6	0.508176723760061	0.429197494523798	0.0445739686724164	0.1489	0.0697	0.0042	0.0022	0.0063	0.0017	0.0039	0.0148	0.1758	0.0051	0.0053	0.0044	0.0914	0.0087	0.0039	0.0028	0.0023	0.1321	0.0881	0.01	0.0095	0.0043	0.02	0.0029	0.0079	0.1705
5	rs72824956	167394359	1.1	0.413206464175836	1.6	0.508176723760061	0.394853144909075	0.0802381565494411	0.15	0.0693	0.0042	0.0023	0.0064	0.0019	0.004	0.015	0.1754	0.0052	0.0056	0.0045	0.0906	0.0085	0.0039	0.0028	0.0024	0.1315	0.0882	0.0098	0.0097	0.0045	0.0198	0.0032	0.0081	0.1699
5	rs1862416	167394595	1.1	0.413206464175836	1.6	0.508176723760061	0.39104509831524	0.0642925244573774	0.15	0.0693	0.0042	0.0023	0.0064	0.0019	0.004	0.015	0.1754	0.0052	0.0056	0.0045	0.0906	0.0085	0.004	0.0028	0.0024	0.1315	0.0882	0.0098	0.0097	0.0045	0.0198	0.0032	0.0081	0.1699
5	rs79847800	167395021	1.1	0.413206464175836	1.61	0.475515229965307	0.386533369878856	0.0618681926941815	0.1501	0.0693	0.0042	0.0023	0.0064	0.0019	0.004	0.0151	0.1752	0.0052	0.0057	0.0045	0.0905	0.0085	0.0039	0.0028	0.0024	0.1315	0.0882	0.0097	0.0098	0.0045	0.0197	0.0032	0.0081	0.17
5	rs1422931	167397540	1.09	0.453749840114468	1.62	0.444280725791627	0.379292740052853	0.0379726398326145	0.1505	0.069	0.0041	0.0024	0.0065	0.002	0.004	0.0152	0.1752	0.0052	0.0058	0.0045	0.0901	0.0083	0.004	0.0028	0.0024	0.1316	0.0883	0.0098	0.0099	0.0046	0.0196	0.0032	0.0082	0.1697
5	rs994889	167397613	1.09	0.453749840114468	1.62	0.444280725791627	0.353040069384617	0.0337707680328617	0.1507	0.069	0.0041	0.0024	0.0065	0.0021	0.004	0.0152	0.1749	0.0051	0.0059	0.0045	0.09	0.0083	0.004	0.0028	0.0024	0.1319	0.0882	0.0097	0.0099	0.0045	0.0196	0.0033	0.0082	0.1695
5	rs12521197	167397670	1.09	0.453749840114468	1.59	0.542287549749139	0.365937973581235	0.0376497319331848	0.1508	0.069	0.0041	0.0024	0.0065	0.0021	0.004	0.0152	0.1751	0.0051	0.0059	0.0045	0.09	0.0083	0.004	0.0028	0.0024	0.1318	0.0881	0.0097	0.0099	0.0045	0.0196	0.0033	0.0082	0.1696
5	rs10866618	167397963	1.09	0.453749840114468	1.59	0.542287549749139	0.395414721776741	0.0967869462338897	0.1507	0.069	0.0041	0.0024	0.0065	0.0021	0.0041	0.0153	0.175	0.0051	0.0059	0.0045	0.0901	0.008	0.004	0.0028	0.0024	0.1316	0.0879	0.0097	0.0099	0.0045	0.0197	0.0033	0.0081	0.1698
5	rs72824964	167415349	1.08	0.496867270490283	1.59	0.542287549749139	0.353358292680936	0.146012857315485	0.1528	0.0704	0.0038	0.0032	0.0063	0.0028	0.004	0.015	0.1667	0.0045	0.0058	0.0042	0.091	0.0082	0.0039	0.0041	0.0029	0.1326	0.0873	0.0083	0.0117	0.0053	0.0176	0.0029	0.0082	0.1729
5	rs114462406	167416103	1.08	0.496867270490283	1.59	0.542287549749139	0.34450393215242	0.127726796987499	0.1528	0.0704	0.0038	0.0032	0.0063	0.0028	0.004	0.015	0.1667	0.0045	0.0058	0.0042	0.091	0.0082	0.0039	0.0041	0.0029	0.1326	0.0873	0.0083	0.0117	0.0053	0.0176	0.0029	0.0082	0.1729
5	rs10516039	167417245	1.08	0.496867270490283	1.59	0.542287549749139	0.33246764216936	0.0978316186615012	0.1529	0.0704	0.0038	0.0032	0.0063	0.0028	0.004	0.015	0.1667	0.0045	0.0058	0.0042	0.0911	0.0082	0.0039	0.0041	0.0029	0.1326	0.0873	0.0083	0.0117	0.0053	0.0176	0.0029	0.0082	0.1729
5	rs17069538	167422314	1.08	0.496867270490283	1.58	0.577869115575703	0.332364848041676	0.105183376293743	0.1526	0.0703	0.0038	0.0032	0.0063	0.0028	0.004	0.015	0.1664	0.0045	0.0058	0.0043	0.0913	0.0082	0.0039	0.0041	0.0029	0.1327	0.0873	0.0086	0.0117	0.0053	0.0176	0.0029	0.0082	0.1729
5	rs1422946	167425111	1.08	0.496867270490283	1.59	0.542287549749139	0.356388775499387	0.0948699198630098	0.1526	0.0703	0.0038	0.0032	0.0063	0.0028	0.004	0.015	0.1664	0.0045	0.0058	0.0043	0.0915	0.0082	0.0039	0.0041	0.0029	0.1325	0.0872	0.0086	0.0117	0.0054	0.0175	0.0029	0.0082	0.1727
5	rs12187735	167427077	1.08	0.496867270490283	1.57	0.614941920479678	0.35182158169188	0.081581939666704	0.1527	0.0703	0.0039	0.0032	0.0063	0.0028	0.0041	0.0151	0.1664	0.0045	0.0058	0.0043	0.0916	0.0082	0.0039	0.0041	0.003	0.1324	0.0871	0.0086	0.0117	0.0054	0.0175	0.0029	0.0081	0.1728
5	rs2546951	167431648	1.08	0.496867270490283	1.57	0.614941920479678	0.339028946914352	0.0587627352439238	0.1526	0.0704	0.0039	0.0033	0.0064	0.0029	0.0041	0.0151	0.1665	0.0045	0.0058	0.0043	0.0918	0.0081	0.0039	0.0041	0.003	0.1324	0.087	0.0086	0.0117	0.0053	0.0173	0.0029	0.0082	0.1728
5	rs79017454	167432789	1.08	0.496867270490283	1.57	0.614941920479678	0.337576632271916	0.0796438299997234	0.1524	0.0705	0.0039	0.0033	0.0064	0.0029	0.0041	0.0151	0.1664	0.0045	0.0058	0.0043	0.0918	0.0081	0.0039	0.0041	0.003	0.1324	0.087	0.0086	0.0117	0.0053	0.0173	0.0029	0.0082	0.1728
5	rs61027918	167443936	1.08	0.496867270490283	1.57	0.614941920479678	0.336541247139224	0.0649729111615026	0.1523	0.0705	0.0039	0.0033	0.0064	0.0029	0.0041	0.0152	0.1663	0.0045	0.0058	0.0043	0.0919	0.0081	0.0039	0.0041	0.003	0.1324	0.0871	0.0086	0.0118	0.0053	0.0173	0.0029	0.0082	0.1727
5	rs2546943	167453656	1.08	0.496867270490283	1.57	0.614941920479678	0.373266536956949	0.0651093497770427	0.1522	0.0708	0.0038	0.0034	0.0063	0.0029	0.0042	0.015	0.1662	0.0044	0.0057	0.0043	0.0925	0.0081	0.0039	0.0042	0.0031	0.1324	0.0874	0.0086	0.0119	0.0052	0.017	0.0028	0.0082	0.1722
5	rs13158058	167458946	1.08	0.496867270490283	1.57	0.614941920479678	0.392331029770922	0.094551885122987	0.1522	0.071	0.0038	0.0034	0.0063	0.0029	0.0042	0.0149	0.1664	0.0043	0.0056	0.0044	0.0927	0.008	0.0039	0.0042	0.0031	0.1322	0.0871	0.0087	0.0121	0.0051	0.0172	0.0028	0.0081	0.172
5	rs17069662	167461404	1.07	0.542615033110665	1.58	0.577869115575703	0.377534598295856	0.0981539405805051	0.1522	0.0709	0.0038	0.0035	0.0063	0.003	0.0042	0.0149	0.1663	0.0043	0.0056	0.0044	0.0928	0.008	0.0039	0.0043	0.0032	0.132	0.0869	0.0087	0.0122	0.0051	0.0174	0.0028	0.0081	0.1717
5	rs17069705	167471513	1.06	0.591046266007479	1.58	0.577869115575703	0.418033173879247	0.0642925244573774	0.1522	0.0709	0.004	0.0038	0.0065	0.0033	0.0043	0.0149	0.1662	0.0043	0.0054	0.0044	0.0928	0.0079	0.0042	0.0045	0.0034	0.1315	0.0861	0.0089	0.0127	0.0051	0.0182	0.0029	0.008	0.1708
5	rs247995	167477752	1.06	0.591046266007479	1.58	0.577869115575703	0.473031521821282	0.0892102255528843	0.152	0.0714	0.0039	0.0039	0.0065	0.0034	0.0044	0.0144	0.1661	0.0041	0.0052	0.0044	0.0931	0.008	0.0042	0.0045	0.0035	0.1307	0.0865	0.009	0.0129	0.0051	0.0183	0.0028	0.0079	0.1704
5	rs11134486	167483665	1.06	0.591046266007479	1.58	0.577869115575703	0.43536474272476	0.0977511031139931	0.1519	0.0713	0.0038	0.0039	0.0064	0.0034	0.0043	0.0142	0.1668	0.004	0.0051	0.0043	0.0933	0.0081	0.0042	0.0045	0.0036	0.1306	0.0869	0.0091	0.0128	0.0049	0.0184	0.0028	0.008	0.17
5	rs1347135	167484417	1.06	0.591046266007479	1.58	0.577869115575703	0.437430165704245	0.106678437841221	0.1519	0.0713	0.0038	0.0039	0.0064	0.0034	0.0043	0.0142	0.1669	0.0039	0.0051	0.0044	0.0935	0.0081	0.0041	0.0045	0.0036	0.1305	0.087	0.0091	0.0128	0.0049	0.0185	0.0028	0.0079	0.1699
5	rs247997	167485141	1.06	0.591046266007479	1.58	0.577869115575703	0.339080875159407	0.112569348639354	0.1516	0.0711	0.0038	0.004	0.0061	0.0035	0.0044	0.0146	0.1672	0.0039	0.0049	0.0043	0.0935	0.0081	0.0041	0.0045	0.0037	0.1297	0.0872	0.0092	0.0127	0.005	0.0186	0.0031	0.0078	0.1702
5	rs17439806	167485298	1.06	0.591046266007479	1.58	0.577869115575703	0.304089369734138	0.133571041827139	0.1512	0.071	0.0038	0.004	0.006	0.0035	0.0044	0.0146	0.1671	0.004	0.0048	0.0043	0.0937	0.0082	0.0043	0.0045	0.0037	0.1294	0.0874	0.0092	0.0127	0.005	0.0186	0.0034	0.0078	0.1702
5	rs247999	167485418	1.06	0.591046266007479	1.59	0.542287549749139	0.26070242103353	0.101236627245305	0.1509	0.0708	0.0038	0.0041	0.006	0.0035	0.0044	0.0146	0.1671	0.004	0.0048	0.0043	0.0938	0.0082	0.0044	0.0045	0.0037	0.1292	0.0876	0.0092	0.0127	0.005	0.0185	0.0036	0.0077	0.1703
5	rs72824988	167489093	1.07	0.542615033110665	1.59	0.542287549749139	0.191145058329051	0.136574902417033	0.1506	0.0714	0.0036	0.0043	0.0061	0.0036	0.0043	0.0146	0.1667	0.0039	0.0045	0.0039	0.0958	0.0085	0.0043	0.0041	0.0038	0.1294	0.0883	0.0089	0.0123	0.0049	0.0182	0.0038	0.0074	0.1694
5	rs75689243	167494259	1.07	0.542615033110665	1.59	0.542287549749139	0.183635987145832	0.135388633198017	0.1507	0.0713	0.0036	0.0044	0.0061	0.0036	0.0042	0.0146	0.1668	0.0039	0.0045	0.0039	0.0961	0.0085	0.0043	0.0041	0.0038	0.1295	0.0885	0.0088	0.0122	0.0049	0.0181	0.0039	0.0073	0.1693
5	rs13358864	167500460	1.07	0.542615033110665	1.59	0.542287549749139	0.178518886400608	0.143585361395857	0.1505	0.0712	0.0035	0.0044	0.0061	0.0036	0.0042	0.0147	0.1668	0.0039	0.0044	0.0038	0.0964	0.0085	0.0043	0.0041	0.0038	0.1296	0.0886	0.0088	0.0121	0.0048	0.018	0.004	0.0072	0.1691
5	rs74757231	167514220	1.07	0.542615033110665	1.58	0.577869115575703	0.185870578830573	0.163019752748501	0.1506	0.0712	0.0034	0.0045	0.0061	0.0036	0.0042	0.0148	0.1665	0.0039	0.0044	0.0037	0.0972	0.0086	0.0042	0.0041	0.0038	0.1297	0.0888	0.0087	0.012	0.0047	0.018	0.0041	0.0071	0.1688
5	rs6859101	167515847	1.07	0.542615033110665	1.59	0.542287549749139	0.183302138759773	0.139971900793282	0.1506	0.0712	0.0034	0.0045	0.0061	0.0036	0.0042	0.0148	0.1664	0.0039	0.0044	0.0037	0.0973	0.0086	0.0042	0.0041	0.0038	0.1297	0.0888	0.0087	0.012	0.0047	0.018	0.0041	0.0071	0.1688
5	rs12516806	167516566	1.07	0.542615033110665	1.59	0.542287549749139	0.184714099399268	0.143399242274283	0.1506	0.0712	0.0034	0.0045	0.0061	0.0036	0.0042	0.0148	0.1665	0.0039	0.0044	0.0037	0.0973	0.0086	0.0042	0.0041	0.0038	0.1297	0.0888	0.0087	0.012	0.0047	0.018	0.0041	0.0071	0.1687
5	rs6866450	167534846	1.07	0.542615033110665	1.58	0.577869115575703	0.195387090394625	0.177556673590992	0.1505	0.072	0.0032	0.0045	0.0061	0.0036	0.0041	0.0147	0.1668	0.0038	0.0042	0.0034	0.0992	0.0089	0.004	0.004	0.0037	0.1304	0.0885	0.0081	0.0119	0.0045	0.018	0.0042	0.0067	0.1675
5	rs2617974	167547671	1.07	0.542615033110665	1.58	0.577869115575703	0.184193178150054	0.174854293958942	0.1494	0.0725	0.0032	0.0045	0.0061	0.0036	0.0041	0.0147	0.1669	0.0038	0.0042	0.0033	0.0999	0.009	0.004	0.0039	0.0036	0.1309	0.0887	0.0075	0.0118	0.0045	0.0181	0.0043	0.0066	0.1676
5	rs1529681	167553371	1.07	0.542615033110665	1.57	0.614941920479678	0.183933034810592	0.180374233113658	0.1492	0.0727	0.0032	0.0045	0.006	0.0036	0.0041	0.0147	0.167	0.0038	0.0042	0.0033	0.1	0.0091	0.004	0.0039	0.0036	0.1309	0.0887	0.0075	0.0117	0.0044	0.0181	0.0043	0.0065	0.1676
5	rs72833200	167555930	1.08	0.496867270490283	1.57	0.614941920479678	0.215967158457476	0.301808716284214	0.1488	0.0729	0.0031	0.0046	0.006	0.0036	0.0041	0.0146	0.167	0.0037	0.0042	0.0032	0.1002	0.009	0.004	0.0039	0.0036	0.1313	0.0888	0.0075	0.0116	0.0044	0.0181	0.0044	0.0063	0.1677
5	rs17550124	167559743	1.08	0.496867270490283	1.58	0.577869115575703	0.210873491198144	0.287264917912144	0.1486	0.0732	0.0031	0.0046	0.0059	0.0036	0.0041	0.0146	0.167	0.0037	0.0042	0.0032	0.1004	0.009	0.004	0.0039	0.0036	0.1315	0.0888	0.0075	0.0116	0.0044	0.0181	0.0044	0.0062	0.1676
5	rs55924761	167577555	1.09	0.453749840114468	1.58	0.577869115575703	0.225566331565994	0.447913069701138	0.1464	0.0747	0.0031	0.0049	0.0058	0.0035	0.0042	0.0141	0.1669	0.0036	0.0042	0.003	0.1009	0.0088	0.0038	0.0038	0.0037	0.1331	0.0893	0.0073	0.011	0.0041	0.018	0.0043	0.0055	0.1683
5	rs76892636	167578589	1.09	0.453749840114468	1.58	0.577869115575703	0.226610146262367	0.446847974241131	0.1463	0.0747	0.0031	0.005	0.0058	0.0035	0.0042	0.014	0.1669	0.0036	0.0042	0.003	0.101	0.0088	0.0038	0.0038	0.0038	0.1332	0.0893	0.0073	0.011	0.0041	0.018	0.0043	0.0055	0.1683
5	rs35521783	167582555	1.09	0.453749840114468	1.58	0.577869115575703	0.228075995747366	0.442992649643757	0.146	0.0749	0.0031	0.005	0.0058	0.0035	0.0042	0.014	0.1669	0.0036	0.0042	0.003	0.101	0.0088	0.0037	0.0038	0.0038	0.1334	0.0894	0.0073	0.0109	0.0041	0.018	0.0043	0.0055	0.1684
5	rs7709145	167582769	1.09	0.453749840114468	1.58	0.577869115575703	0.22640116858699	0.437160205110275	0.146	0.0749	0.0031	0.005	0.0058	0.0035	0.0042	0.014	0.1669	0.0036	0.0042	0.003	0.101	0.0088	0.0037	0.0038	0.0038	0.1334	0.0894	0.0073	0.0109	0.0041	0.018	0.0043	0.0055	0.1684
5	rs4580796	167583305	1.09	0.453749840114468	1.58	0.577869115575703	0.229631326222951	0.418087408819509	0.1466	0.0748	0.0031	0.005	0.0058	0.0035	0.0042	0.014	0.1669	0.0036	0.0042	0.003	0.101	0.0088	0.0037	0.0038	0.0038	0.1334	0.0894	0.0069	0.0109	0.0041	0.018	0.0043	0.0055	0.1683
5	rs66830482	167589028	1.09	0.453749840114468	1.55	0.693638871087907	0.229000078636542	0.404421060767495	0.1462	0.0751	0.003	0.005	0.0058	0.0035	0.0042	0.014	0.1669	0.0036	0.0042	0.003	0.101	0.0087	0.0037	0.0037	0.0038	0.1336	0.0894	0.0069	0.0109	0.0041	0.018	0.0043	0.0053	0.1684
5	rs9637846	167589814	1.09	0.453749840114468	1.56	0.653525583231	0.231742457638215	0.399764161304898	0.1461	0.0752	0.003	0.005	0.0057	0.0035	0.0042	0.014	0.1669	0.0036	0.0042	0.003	0.1012	0.0087	0.0037	0.0037	0.0038	0.1337	0.0894	0.0069	0.0109	0.0041	0.018	0.0043	0.0053	0.1684
5	rs115369807	167591187	1.09	0.453749840114468	1.56	0.653525583231	0.258404865182824	0.486013293769899	0.1459	0.0752	0.003	0.005	0.0057	0.0035	0.0043	0.0139	0.1669	0.0036	0.0042	0.003	0.1012	0.0087	0.0037	0.0037	0.0038	0.1338	0.0894	0.0069	0.0109	0.0041	0.018	0.0044	0.0053	0.1684
5	rs13160382	167592785	1.09	0.453749840114468	1.58	0.577869115575703	0.278824520779524	0.538818080564019	0.1458	0.0753	0.003	0.0051	0.0057	0.0035	0.0043	0.0139	0.1668	0.0036	0.0042	0.003	0.1011	0.0087	0.0037	0.0038	0.0038	0.1339	0.0895	0.0069	0.0108	0.0041	0.018	0.0044	0.0052	0.1683
5	rs115276372	167593230	1.09	0.453749840114468	1.55	0.693638871087907	0.27588262502448	0.542731565370679	0.1457	0.0753	0.003	0.0051	0.0057	0.0035	0.0043	0.0139	0.1668	0.0036	0.0042	0.003	0.1011	0.0086	0.0037	0.0038	0.0039	0.1339	0.0895	0.0069	0.0108	0.0041	0.018	0.0044	0.0052	0.1683
5	rs1013017	167594265	1.09	0.453749840114468	1.55	0.693638871087907	0.277234745107487	0.547072509429064	0.1456	0.0754	0.003	0.0051	0.0057	0.0035	0.0043	0.0139	0.1667	0.0036	0.0042	0.003	0.1011	0.0086	0.0037	0.0038	0.0039	0.134	0.0895	0.0069	0.0108	0.004	0.018	0.0044	0.0052	0.1683
5	rs9313398	167603402	1.09	0.453749840114468	1.55	0.693638871087907	0.319595866421859	0.712322258646336	0.1437	0.0766	0.0028	0.0053	0.0057	0.0037	0.0046	0.0134	0.1658	0.0035	0.004	0.0031	0.1011	0.0086	0.0038	0.0038	0.0041	0.1356	0.09	0.0065	0.0108	0.0039	0.0181	0.0045	0.0053	0.1682
5	rs11742154	167613544	1.1	0.413206464175836	1.54	0.735299729443272	0.359593134172382	0.673640811493685	0.1417	0.0773	0.0029	0.0057	0.0057	0.0038	0.0049	0.0129	0.1652	0.0035	0.0042	0.0033	0.1007	0.0086	0.0041	0.004	0.0044	0.1361	0.0902	0.0061	0.0107	0.004	0.0183	0.0048	0.0056	0.1678
5	rs903850	167620250	1.1	0.413206464175836	1.54	0.735299729443272	0.386588908767204	0.688403655503202	0.1409	0.0776	0.003	0.0059	0.0057	0.0039	0.0051	0.0129	0.165	0.0034	0.0043	0.0033	0.1004	0.0087	0.0041	0.0041	0.0045	0.1363	0.0902	0.006	0.0107	0.0041	0.0184	0.0049	0.0057	0.1676
5	rs1874461	167621120	1.1	0.413206464175836	1.54	0.735299729443272	0.378852815375189	0.677619611205749	0.1407	0.0776	0.003	0.0059	0.0057	0.0039	0.0051	0.0129	0.1649	0.0034	0.0043	0.0033	0.1004	0.0087	0.0042	0.0041	0.0045	0.1363	0.0902	0.0059	0.0107	0.0041	0.0185	0.0049	0.0057	0.1676
5	rs77120541	167622037	1.1	0.413206464175836	1.54	0.735299729443272	0.386588908767204	0.664084214370165	0.1406	0.0777	0.003	0.0059	0.0057	0.0039	0.0052	0.0129	0.1648	0.0034	0.0043	0.0033	0.1004	0.0087	0.0042	0.0041	0.0045	0.1363	0.0903	0.0058	0.0107	0.0041	0.0185	0.0049	0.0057	0.1676
5	rs17069979	167624108	1.1	0.413206464175836	1.54	0.735299729443272	0.390821675692896	0.635023482503937	0.1404	0.0777	0.003	0.0059	0.0058	0.0039	0.0052	0.0129	0.1648	0.0034	0.0043	0.0033	0.1003	0.0086	0.0042	0.0042	0.0045	0.1364	0.0903	0.0057	0.0107	0.0041	0.0185	0.0049	0.0058	0.1676
5	rs116431783	167628365	1.1	0.413206464175836	1.54	0.735299729443272	0.465205306205492	0.67275735909218	0.1401	0.0778	0.003	0.006	0.0058	0.0039	0.0052	0.0129	0.1647	0.0034	0.0043	0.0033	0.1001	0.0086	0.0042	0.0042	0.0046	0.1364	0.0904	0.0057	0.0107	0.0041	0.0185	0.0051	0.0058	0.1676
5	rs1496398	167632050	1.1	0.413206464175836	1.56	0.653525583231	0.451722886318452	0.673788079248576	0.1401	0.0776	0.003	0.006	0.0058	0.0039	0.0052	0.0129	0.1645	0.0034	0.0043	0.0034	0.0998	0.0086	0.0042	0.0042	0.0046	0.1366	0.0902	0.0057	0.0106	0.004	0.0186	0.0051	0.0058	0.1679
5	rs17731147	167637755	1.1	0.413206464175836	1.58	0.577869115575703	0.475551786842356	0.664965052065186	0.1398	0.0777	0.003	0.0062	0.0058	0.004	0.0053	0.0129	0.1643	0.0034	0.0042	0.0034	0.0997	0.0087	0.0042	0.0042	0.0046	0.1367	0.0902	0.0057	0.0106	0.0041	0.0186	0.0051	0.0059	0.168
5	rs6885116	167643545	1.1	0.413206464175836	1.58	0.577869115575703	0.489997506023895	0.679832355745266	0.1392	0.0778	0.0031	0.0063	0.0057	0.0041	0.0053	0.0129	0.1639	0.0034	0.0042	0.0035	0.0997	0.0088	0.0042	0.0042	0.0047	0.1368	0.0901	0.0057	0.0106	0.0041	0.0187	0.0051	0.0059	0.1682
5	rs3756603	167645010	1.1	0.413206464175836	1.58	0.577869115575703	0.489622891349008	0.699226008332341	0.139	0.0777	0.0031	0.0063	0.0057	0.0041	0.0053	0.0129	0.1637	0.0034	0.0042	0.0035	0.0995	0.0088	0.0042	0.0042	0.0047	0.137	0.0905	0.0057	0.0106	0.0041	0.0187	0.0051	0.0059	0.1682
5	rs1363560	167645888	1.1	0.413206464175836	1.59	0.542287549749139	0.513173319131466	0.738224523115063	0.1388	0.0778	0.0031	0.0063	0.0057	0.0041	0.0053	0.0129	0.1637	0.0034	0.0042	0.0036	0.0993	0.0088	0.0043	0.0042	0.0047	0.1371	0.0905	0.0057	0.0106	0.0041	0.0187	0.0051	0.0059	0.1682
5	rs17632295	167650243	1.1	0.413206464175836	1.62	0.444280725791627	0.635683377916094	1.19083134020081	0.1385	0.0779	0.0032	0.0063	0.0057	0.0042	0.0053	0.0129	0.1631	0.0035	0.0043	0.0036	0.0992	0.0089	0.0044	0.0043	0.0048	0.137	0.0904	0.0056	0.0106	0.0042	0.0187	0.005	0.006	0.1684
5	rs79480372	167651381	1.11	0.375177619549844	1.62	0.444280725791627	0.295763427463334	0.925609942329961	0.1371	0.0787	0.0035	0.0064	0.0058	0.0046	0.0056	0.0129	0.1602	0.0037	0.0044	0.0041	0.0985	0.0093	0.0049	0.0044	0.0052	0.1366	0.0902	0.0052	0.0106	0.0046	0.0191	0.0051	0.0066	0.1688
5	rs4976585	167651603	1.11	0.375177619549844	1.62	0.444280725791627	0.243240760030258	0.937129767314377	0.1368	0.0789	0.0036	0.0064	0.0059	0.0048	0.0057	0.0129	0.1595	0.0037	0.0044	0.0042	0.0983	0.0093	0.005	0.0045	0.0053	0.1365	0.0901	0.0051	0.0106	0.0048	0.0191	0.0051	0.0067	0.1689
5	rs3733986	167653394	1.12	0.339600448506511	1.63	0.414449909043039	0.38298728769871	0.524344261703423	0.135	0.0804	0.0039	0.0069	0.0069	0.0054	0.0057	0.0129	0.1535	0.004	0.0048	0.0057	0.0971	0.0093	0.006	0.0046	0.0058	0.1359	0.0898	0.0053	0.0106	0.0053	0.0192	0.0054	0.0077	0.169
5	rs28584680	167656234	1.11	0.375177619549844	1.63	0.414449909043039	0.358683736683743	0.462222730471199	0.135	0.0804	0.004	0.0069	0.007	0.0056	0.0057	0.013	0.1532	0.004	0.0048	0.0058	0.0969	0.0092	0.0059	0.0046	0.0057	0.1358	0.0899	0.0054	0.0107	0.0054	0.0192	0.0054	0.0078	0.169
5	rs76672628	167658386	1.12	0.339600448506511	1.63	0.414449909043039	0.414459322455311	0.478952083808476	0.1347	0.0805	0.004	0.0069	0.0071	0.0056	0.0057	0.013	0.1529	0.004	0.0048	0.0058	0.0967	0.0092	0.006	0.0046	0.0057	0.1359	0.0897	0.0054	0.0107	0.0054	0.0192	0.0055	0.0078	0.1692
5	rs72835071	167661555	1.12	0.339600448506511	1.63	0.414449909043039	0.399526412361593	0.458868764585432	0.1343	0.0805	0.0039	0.0068	0.0072	0.0056	0.0057	0.013	0.1524	0.004	0.0048	0.0059	0.0966	0.0092	0.0061	0.0046	0.0058	0.1361	0.0896	0.0054	0.0107	0.0055	0.0191	0.0056	0.0079	0.1696
5	rs77268416	167661599	1.12	0.339600448506511	1.63	0.414449909043039	0.396089144983882	0.455253700473073	0.1343	0.0805	0.0039	0.0068	0.0072	0.0056	0.0057	0.013	0.1524	0.004	0.0048	0.0059	0.0966	0.0093	0.006	0.0046	0.0058	0.1362	0.0895	0.0054	0.0107	0.0055	0.0191	0.0055	0.0079	0.1694
5	rs12519946	167665598	1.12	0.339600448506511	1.63	0.414449909043039	0.378852815375189	0.383455375723679	0.134	0.0805	0.0039	0.0068	0.0074	0.0057	0.0056	0.013	0.1518	0.0041	0.0048	0.0059	0.0964	0.0091	0.0061	0.0046	0.0058	0.1368	0.0894	0.0054	0.0106	0.0055	0.019	0.0057	0.008	0.17
5	rs74387103	167667284	1.13	0.306408690300974	1.63	0.414449909043039	0.366532337752871	0.357411118621469	0.1336	0.0806	0.004	0.0068	0.0074	0.0058	0.0055	0.0129	0.1506	0.0041	0.0051	0.006	0.0965	0.0092	0.0065	0.0047	0.0058	0.1371	0.0896	0.0054	0.0106	0.0055	0.0191	0.0058	0.0079	0.1699
5	rs1960425	167672105	1.14	0.275532638758866	1.64	0.38599849551783	0.575053549906067	0.335824740648384	0.132	0.081	0.0041	0.0066	0.0081	0.0061	0.0051	0.0128	0.1486	0.0041	0.0056	0.0064	0.0957	0.0099	0.0074	0.0049	0.0061	0.1376	0.0898	0.0052	0.0103	0.0059	0.0193	0.006	0.0084	0.1687
5	rs3733988	167674370	1.14	0.275532638758866	1.64	0.38599849551783	0.578967446204437	0.351044096756812	0.1319	0.081	0.0041	0.0066	0.0082	0.0061	0.0051	0.0129	0.1485	0.0042	0.0057	0.0064	0.0958	0.0099	0.0074	0.0049	0.0061	0.1377	0.0899	0.0052	0.0103	0.0059	0.0193	0.0061	0.0084	0.1684
5	rs17070023	167674472	1.14	0.275532638758866	1.65	0.358901199458623	0.527117665016773	0.337054780545541	0.132	0.0812	0.0042	0.0065	0.0082	0.0061	0.005	0.0129	0.1485	0.0042	0.0057	0.0064	0.0956	0.0099	0.0074	0.0049	0.006	0.1378	0.0898	0.0052	0.0102	0.0059	0.0193	0.0061	0.0084	0.1685
5	rs73391717	167674988	1.14	0.275532638758866	1.66	0.333131717406117	0.440092804029662	0.344090821582801	0.1316	0.0811	0.0042	0.0064	0.0082	0.0061	0.0051	0.0129	0.1488	0.0042	0.0058	0.0064	0.0959	0.0098	0.0075	0.0048	0.006	0.1376	0.0897	0.0052	0.0097	0.0059	0.0195	0.0061	0.0083	0.1693
5	rs12189266	167675392	1.14	0.275532638758866	1.67	0.308662716071979	0.4185532307311	0.340382396347649	0.1316	0.081	0.0043	0.0064	0.0082	0.0061	0.005	0.0129	0.1489	0.0043	0.0058	0.0065	0.0958	0.0098	0.0075	0.0047	0.0059	0.1377	0.0896	0.0051	0.0097	0.006	0.0195	0.0061	0.0082	0.1696
5	rs17070027	167676212	1.14	0.275532638758866	1.66	0.333131717406117	0.401052596685397	0.344462301873044	0.1315	0.081	0.0043	0.0063	0.0082	0.0061	0.005	0.0128	0.149	0.0043	0.0058	0.0065	0.0958	0.0098	0.0075	0.0047	0.0059	0.1378	0.0896	0.0051	0.0096	0.006	0.0196	0.0061	0.0082	0.1697
5	rs6876197	167680725	1.14	0.275532638758866	1.66	0.333131717406117	0.353729739816399	0.309821246674187	0.1311	0.0809	0.0044	0.0061	0.0082	0.0061	0.0049	0.0128	0.149	0.0044	0.0057	0.0065	0.0961	0.0098	0.0075	0.0047	0.0057	0.138	0.0896	0.0051	0.0096	0.0059	0.0196	0.006	0.0082	0.1701
5	rs11743769	167680932	1.14	0.275532638758866	1.66	0.333131717406117	0.338458008672585	0.283283331766947	0.131	0.0809	0.0044	0.0061	0.0082	0.0061	0.0049	0.0128	0.1491	0.0044	0.0057	0.0065	0.0962	0.0097	0.0075	0.0047	0.0056	0.138	0.0897	0.0052	0.0096	0.0059	0.0196	0.006	0.0082	0.1702
5	rs6882883	167682243	1.14	0.275532638758866	1.66	0.333131717406117	0.324905649575964	0.269137879817265	0.131	0.0808	0.0044	0.0061	0.0082	0.0061	0.0049	0.0128	0.149	0.0044	0.0057	0.0065	0.0963	0.0097	0.0075	0.0047	0.0055	0.138	0.0896	0.0052	0.0096	0.0059	0.0196	0.006	0.0082	0.1702
5	rs17632540	167689296	1.14	0.275532638758866	1.66	0.333131717406117	0.293352141239204	0.284920754151738	0.1309	0.0806	0.0044	0.006	0.0081	0.0061	0.005	0.0129	0.1489	0.0044	0.0057	0.0066	0.0965	0.0098	0.0076	0.0047	0.0054	0.1383	0.0893	0.0053	0.0097	0.0061	0.0197	0.006	0.0082	0.17
5	rs17070041	167689404	1.14	0.275532638758866	1.66	0.333131717406117	0.291095119904598	0.285857716773013	0.1309	0.0806	0.0044	0.006	0.0081	0.0061	0.005	0.0129	0.149	0.0044	0.0057	0.0066	0.0962	0.0098	0.0076	0.0047	0.0054	0.1383	0.0894	0.0053	0.0097	0.0061	0.0197	0.006	0.0082	0.1701
5	rs11750265	167691208	1.14	0.275532638758866	1.66	0.333131717406117	0.290233191024793	0.270749743764592	0.1308	0.0806	0.0045	0.006	0.0081	0.0061	0.005	0.0128	0.1491	0.0044	0.0057	0.0066	0.0962	0.0097	0.0076	0.0047	0.0054	0.1384	0.0893	0.0053	0.0096	0.0061	0.0198	0.006	0.0082	0.17
5	rs72835096	167692005	1.14	0.275532638758866	1.66	0.333131717406117	0.277608370033638	0.259984935510679	0.1306	0.0805	0.0045	0.006	0.0081	0.0062	0.0049	0.0129	0.1493	0.0044	0.0057	0.0065	0.0962	0.0097	0.0076	0.0047	0.0054	0.1384	0.0895	0.0053	0.0096	0.0062	0.0198	0.006	0.0082	0.1701
5	rs17070043	167695777	1.14	0.275532638758866	1.66	0.333131717406117	0.216618863215113	0.202822067705051	0.1305	0.0803	0.0045	0.0057	0.0081	0.0062	0.005	0.013	0.1497	0.0045	0.0056	0.0063	0.0966	0.0097	0.0075	0.0047	0.0051	0.1384	0.0888	0.0053	0.0097	0.0063	0.0199	0.0059	0.0083	0.1704
5	rs717036	167700077	1.15	0.246899131395369	1.67	0.308662716071979	0.173233893235638	0.182193574875921	0.1302	0.0799	0.0046	0.0054	0.0082	0.0063	0.005	0.0131	0.1499	0.0046	0.0056	0.0062	0.0969	0.0097	0.0073	0.0047	0.0049	0.1383	0.0884	0.0054	0.0097	0.0064	0.0201	0.006	0.0084	0.1707
5	rs113071188	167705792	1.15	0.246899131395369	1.67	0.308662716071979	0.158747741851115	0.160010082057872	0.1301	0.0798	0.0046	0.0053	0.0082	0.0063	0.0048	0.0132	0.1504	0.0047	0.0056	0.0062	0.0971	0.0097	0.0073	0.0048	0.005	0.1382	0.088	0.0055	0.0098	0.0065	0.0201	0.0061	0.0084	0.1706
5	rs62385600	167707858	1.15	0.246899131395369	1.67	0.308662716071979	0.158543228653173	0.163507035332616	0.1301	0.0797	0.0046	0.0053	0.0082	0.0063	0.0048	0.0133	0.1505	0.0047	0.0056	0.0062	0.0972	0.0097	0.0072	0.0048	0.005	0.1382	0.0878	0.0055	0.0098	0.0065	0.0202	0.0061	0.0084	0.1705
5	rs918465	167708905	1.15	0.246899131395369	1.67	0.308662716071979	0.140263507526684	0.151006531248728	0.1297	0.0796	0.0046	0.0053	0.0082	0.0062	0.0047	0.0133	0.1507	0.0047	0.0056	0.0063	0.0973	0.0097	0.0072	0.0048	0.005	0.1383	0.0877	0.0055	0.0098	0.0065	0.0201	0.0061	0.0084	0.1706
5	rs11748902	167709235	1.15	0.246899131395369	1.67	0.308662716071979	0.126766049826877	0.149209398880915	0.1299	0.0796	0.0046	0.0053	0.0082	0.0062	0.0047	0.0134	0.1509	0.0047	0.0056	0.0063	0.0972	0.0097	0.0072	0.0048	0.005	0.1383	0.0874	0.0057	0.0098	0.0065	0.0201	0.0061	0.0084	0.1706
5	rs78363711	167709736	1.15	0.246899131395369	1.75	0.156107803097264	0.100739932335396	0.154241654170004	0.1299	0.0797	0.0046	0.0053	0.0082	0.006	0.0047	0.0135	0.1507	0.0047	0.0055	0.0062	0.0972	0.0098	0.0072	0.0048	0.005	0.1382	0.0873	0.0057	0.0098	0.0065	0.0202	0.0061	0.0085	0.1704
5	rs35045264	167711470	1.15	0.246899131395369	1.75	0.156107803097264	0.0834745660068192	0.220282308031626	0.1288	0.0791	0.0047	0.0056	0.0083	0.0062	0.005	0.0138	0.1504	0.0049	0.0055	0.0062	0.0977	0.0099	0.0072	0.0051	0.0055	0.1381	0.0872	0.0058	0.0098	0.0065	0.0205	0.0061	0.0086	0.1691
5	rs35116491	167715239	1.16	0.220431575918666	1.76	0.141944438278083	0.0730336025380037	0.310061388524399	0.1278	0.0788	0.0049	0.0056	0.0084	0.0062	0.0051	0.0142	0.1501	0.0053	0.0056	0.0064	0.097	0.0105	0.0072	0.0057	0.0061	0.1385	0.0863	0.0062	0.0098	0.0064	0.0211	0.006	0.0086	0.1678
5	rs4976589	167726877	1.17	0.196050020118376	1.75	0.156107803097264	0.0850929350804719	0.342853389947382	0.1268	0.0784	0.0051	0.0055	0.0085	0.0062	0.0051	0.0145	0.1498	0.0057	0.0057	0.0067	0.096	0.0112	0.0072	0.006	0.0064	0.1382	0.0858	0.0066	0.0099	0.0064	0.0218	0.006	0.0085	0.1676
5	rs6555795	167731364	1.17	0.196050020118376	1.75	0.156107803097264	0.0880323211150322	0.362553297578656	0.1267	0.0786	0.0051	0.0055	0.0085	0.0061	0.005	0.0146	0.1496	0.0057	0.0058	0.0067	0.0961	0.0113	0.0072	0.006	0.0064	0.1383	0.0856	0.0067	0.0099	0.0064	0.0218	0.006	0.0085	0.1676
5	rs17775705	167740819	1.18	0.173671271070618	1.75	0.156107803097264	0.103348357489972	0.465448547939201	0.1263	0.0788	0.0051	0.0055	0.0084	0.0061	0.0051	0.0146	0.1491	0.0058	0.0058	0.0067	0.0957	0.0116	0.0071	0.006	0.0065	0.1391	0.0849	0.0069	0.0099	0.0064	0.0218	0.006	0.0084	0.1677
5	rs56243088	167744394	1.18	0.173671271070618	1.75	0.156107803097264	0.115998486330674	0.529065261858907	0.1262	0.0788	0.0052	0.0054	0.0084	0.0059	0.005	0.0146	0.1491	0.0059	0.0059	0.0067	0.0958	0.0116	0.0072	0.006	0.0065	0.1392	0.0848	0.0069	0.0099	0.0063	0.0218	0.0061	0.0084	0.1675
5	rs17551126	167754380	1.18	0.173671271070618	1.75	0.156107803097264	0.105199034630645	0.479901075409069	0.1258	0.0789	0.0054	0.0055	0.0083	0.0058	0.0051	0.0146	0.1488	0.006	0.0061	0.0066	0.0964	0.0118	0.0074	0.0062	0.0066	0.1398	0.0842	0.007	0.0099	0.0061	0.0217	0.0062	0.0084	0.1668
5	rs72822628	167758129	1.18	0.173671271070618	1.75	0.156107803097264	0.10562491727866	0.476920168946307	0.1257	0.0789	0.0055	0.0055	0.0082	0.0058	0.0051	0.0146	0.1488	0.0061	0.0061	0.0066	0.0964	0.0118	0.0074	0.0062	0.0066	0.1399	0.0841	0.007	0.0099	0.0061	0.0217	0.0062	0.0084	0.1666
5	rs78468322	167761273	1.18	0.173671271070618	1.74	0.171280181914382	0.106399555304488	0.468275941070468	0.1257	0.0789	0.0055	0.0056	0.0082	0.0058	0.0051	0.0146	0.1489	0.0061	0.0061	0.0066	0.0964	0.0118	0.0074	0.0062	0.0066	0.1399	0.084	0.007	0.0099	0.0061	0.0217	0.0063	0.0084	0.1665
5	rs1477307	167763698	1.18	0.173671271070618	1.73	0.187497716434302	0.166493899083021	0.51755918120838	0.1251	0.0791	0.0056	0.0055	0.0084	0.0058	0.0051	0.0145	0.1487	0.0062	0.0062	0.0065	0.0971	0.0119	0.0076	0.0063	0.0068	0.1401	0.0837	0.007	0.0098	0.0059	0.0214	0.0064	0.0084	0.166
5	rs58545200	167764388	1.18	0.173671271070618	1.73	0.187497716434302	0.31813743772189	0.582813357641291	0.1236	0.0789	0.0059	0.0055	0.0086	0.0058	0.0052	0.0154	0.1489	0.0064	0.0066	0.0066	0.0971	0.0124	0.0079	0.0066	0.0071	0.1402	0.0831	0.0072	0.0098	0.0057	0.0212	0.0066	0.0082	0.1646
5	rs72828874	167764577	1.18	0.173671271070618	1.73	0.187497716434302	0.39620160515429	0.722479047475797	0.1233	0.0787	0.0059	0.0054	0.0086	0.0057	0.0052	0.0154	0.1492	0.0065	0.0067	0.0066	0.0971	0.0124	0.0079	0.0066	0.0071	0.1405	0.083	0.0072	0.0098	0.0055	0.0211	0.0066	0.0082	0.1645
5	rs17731499	167764600	1.18	0.173671271070618	1.73	0.187497716434302	0.405477994228481	0.728318615754113	0.1233	0.0787	0.0059	0.0054	0.0086	0.0057	0.0052	0.0154	0.1492	0.0065	0.0067	0.0066	0.0972	0.0124	0.0079	0.0066	0.0071	0.1406	0.083	0.0072	0.0098	0.0055	0.0211	0.0066	0.0082	0.1645
5	rs114475385	167766460	1.21	0.117675403133419	1.73	0.187497716434302	0.734520738243946	0.740329554254713	0.121	0.0765	0.0063	0.0052	0.0081	0.0054	0.0052	0.0153	0.1513	0.0066	0.0075	0.0064	0.0968	0.0127	0.0082	0.0067	0.0074	0.1439	0.0817	0.0079	0.0101	0.0051	0.0211	0.0069	0.0086	0.1632
5	rs61064947	167768041	1.21	0.117675403133419	1.73	0.187497716434302	1.2668189571439	0.889033999015946	0.119	0.0746	0.0066	0.0051	0.0083	0.0053	0.0052	0.0151	0.1529	0.0067	0.0081	0.0062	0.0964	0.0129	0.0085	0.0067	0.0075	0.1462	0.0807	0.0083	0.0104	0.005	0.0211	0.0071	0.0089	0.1621
5	rs1035421	167768114	1.21	0.117675403133419	1.73	0.187497716434302	1.27625718302412	0.862227582561818	0.119	0.0745	0.0066	0.0051	0.0083	0.0053	0.0052	0.0151	0.153	0.0067	0.0081	0.0062	0.0964	0.0129	0.0085	0.0068	0.0075	0.1463	0.0807	0.0083	0.0104	0.005	0.0211	0.0071	0.0089	0.1621
5	rs77611348	167768587	1.21	0.117675403133419	1.73	0.187497716434302	1.28060776126696	0.860829568802289	0.119	0.0745	0.0066	0.0051	0.0083	0.0053	0.0052	0.015	0.1531	0.0067	0.0081	0.0062	0.0964	0.0129	0.0085	0.0068	0.0075	0.1463	0.0807	0.0083	0.0104	0.005	0.0211	0.0071	0.0089	0.1621
5	rs75760937	167780023	1.21	0.117675403133419	1.73	0.187497716434302	1.29511878420035	0.867824297777804	0.1186	0.0741	0.0066	0.0051	0.0083	0.0053	0.0051	0.0148	0.1537	0.0068	0.0082	0.0061	0.0962	0.0131	0.0085	0.0067	0.0074	0.1469	0.0807	0.0083	0.0104	0.005	0.0211	0.0071	0.009	0.162
5	rs10078070	167780666	1.21	0.117675403133419	1.73	0.187497716434302	1.29350337084309	0.866735464989851	0.1186	0.0741	0.0066	0.0051	0.0083	0.0053	0.0051	0.0148	0.1537	0.0068	0.0082	0.0061	0.0962	0.0131	0.0085	0.0067	0.0074	0.1469	0.0807	0.0083	0.0104	0.005	0.0211	0.0071	0.009	0.162
5	rs2059090	167784624	1.21	0.117675403133419	1.73	0.187497716434302	1.29236354155143	0.885127331605742	0.1185	0.074	0.0066	0.005	0.0083	0.0053	0.0051	0.0148	0.1539	0.0068	0.0082	0.0061	0.0962	0.0131	0.0084	0.0067	0.0074	0.1471	0.0806	0.0083	0.0103	0.005	0.0212	0.0071	0.009	0.162
5	rs114122048	167787265	1.21	0.117675403133419	1.73	0.187497716434302	1.25938175109236	0.867357620783856	0.1183	0.0741	0.0066	0.0049	0.0082	0.0053	0.0051	0.0148	0.1544	0.0068	0.0082	0.006	0.096	0.0132	0.0084	0.0067	0.0073	0.1475	0.0806	0.0083	0.0103	0.0049	0.0211	0.0071	0.0091	0.162
5	rs6873727	167787583	1.21	0.117675403133419	1.73	0.187497716434302	1.26653622497639	0.85819015245219	0.1182	0.0741	0.0066	0.0049	0.0082	0.0053	0.0051	0.0148	0.1545	0.0068	0.0083	0.006	0.096	0.0132	0.0083	0.0067	0.0073	0.1476	0.0806	0.0083	0.0103	0.0049	0.0211	0.0071	0.0091	0.162
5	rs10475878	167790204	1.22	0.102418512327744	1.73	0.187497716434302	1.25684377511938	0.818495311399755	0.1189	0.0739	0.0066	0.0047	0.0082	0.0052	0.005	0.0148	0.1551	0.0067	0.0083	0.0059	0.0961	0.0131	0.0082	0.0066	0.0072	0.1483	0.0787	0.0084	0.0104	0.0049	0.021	0.007	0.0091	0.163
5	rs11134506	167793119	1.22	0.102418512327744	1.73	0.187497716434302	1.08268342351908	0.720684354105279	0.1191	0.0733	0.0065	0.0044	0.0081	0.005	0.0049	0.0149	0.1561	0.0066	0.0082	0.0057	0.0961	0.0132	0.0082	0.0065	0.0067	0.1497	0.0782	0.0084	0.0103	0.0048	0.021	0.0069	0.0093	0.1633
5	rs17632944	167797460	1.22	0.102418512327744	1.73	0.187497716434302	0.835301618817621	0.680570301208445	0.119	0.0728	0.0064	0.0043	0.008	0.0048	0.0047	0.0145	0.1567	0.0065	0.008	0.0055	0.0967	0.013	0.0079	0.0062	0.0065	0.1514	0.0785	0.0083	0.0101	0.0049	0.0209	0.0068	0.0096	0.1635
5	rs114379085	167797979	1.22	0.102418512327744	1.73	0.187497716434302	0.819129241424845	0.692402009564105	0.119	0.0728	0.0062	0.0043	0.008	0.0047	0.0047	0.0145	0.1567	0.0064	0.0081	0.0055	0.0967	0.013	0.0079	0.0062	0.0065	0.1515	0.0785	0.0082	0.0101	0.0049	0.0209	0.0068	0.0096	0.1635
5	rs6555806	167799162	1.22	0.102418512327744	1.73	0.187497716434302	0.775667863122185	0.667903106769746	0.119	0.0727	0.0062	0.0043	0.008	0.0047	0.0047	0.0144	0.1568	0.0064	0.008	0.0054	0.0969	0.013	0.0079	0.0062	0.0065	0.1518	0.0786	0.0082	0.01	0.0049	0.0209	0.0068	0.0096	0.1635
5	rs72828887	167803956	1.23	0.0887081089854507	1.73	0.187497716434302	0.635542262097433	0.603540964974916	0.119	0.0724	0.006	0.0041	0.0079	0.0046	0.0046	0.0142	0.1572	0.0063	0.0079	0.0053	0.0972	0.0128	0.0077	0.006	0.0063	0.153	0.0788	0.0081	0.0099	0.005	0.0208	0.0067	0.0098	0.1637
5	rs13171394	167807992	1.23	0.0887081089854507	1.72	0.204795704918344	0.352616001384447	0.629943678921798	0.1186	0.071	0.0057	0.0037	0.0079	0.004	0.0041	0.0131	0.1593	0.0062	0.0077	0.0047	0.0984	0.0124	0.0072	0.0053	0.0056	0.1558	0.0803	0.008	0.0094	0.0053	0.0201	0.0064	0.0106	0.1648
5	rs6884189	167808978	1.23	0.0887081089854507	1.72	0.204795704918344	0.2267355843999	0.594084838975179	0.1186	0.071	0.0057	0.0037	0.0079	0.004	0.0041	0.0129	0.1597	0.0062	0.0076	0.0048	0.0989	0.0123	0.007	0.005	0.0054	0.1558	0.0808	0.008	0.0094	0.0053	0.0199	0.0064	0.0106	0.1648
5	rs76913603	167809091	1.23	0.0887081089854507	1.72	0.204795704918344	0.224109501188592	0.596946566726512	0.1186	0.071	0.0057	0.0037	0.0079	0.004	0.0041	0.0129	0.1597	0.0062	0.0076	0.0048	0.0989	0.0123	0.007	0.005	0.0054	0.1558	0.0808	0.008	0.0094	0.0053	0.0199	0.0064	0.0106	0.1648
5	rs115223661	167813333	1.23	0.0887081089854507	1.72	0.204795704918344	0.197353957328746	0.535329844498325	0.1186	0.071	0.0056	0.0038	0.0078	0.004	0.0041	0.0128	0.16	0.0062	0.0075	0.0048	0.0989	0.0123	0.0069	0.005	0.0054	0.156	0.0809	0.008	0.0094	0.0052	0.0198	0.0064	0.0106	0.1651
5	rs79100248	167814575	1.23	0.0887081089854507	1.72	0.204795704918344	0.19882676120494	0.527675634173482	0.1186	0.0711	0.0055	0.0038	0.0078	0.004	0.0041	0.0128	0.16	0.0062	0.0075	0.0048	0.0988	0.0122	0.0068	0.005	0.0054	0.156	0.0809	0.008	0.0094	0.0052	0.0198	0.0063	0.0106	0.1652
5	rs72828898	167815899	1.23	0.0887081089854507	1.72	0.204795704918344	0.197237948642929	0.530455801691143	0.1187	0.0711	0.0055	0.0038	0.0078	0.004	0.0041	0.0128	0.1601	0.0062	0.0075	0.0048	0.0987	0.0122	0.0068	0.0049	0.0054	0.156	0.0808	0.008	0.0094	0.0052	0.0198	0.0063	0.0106	0.1652
5	rs73392705	167817340	1.23	0.0887081089854507	1.72	0.204795704918344	0.187556720845848	0.519910673002115	0.1187	0.0711	0.0055	0.0038	0.0078	0.004	0.0041	0.0128	0.1602	0.0062	0.0074	0.0048	0.0986	0.0122	0.0067	0.0049	0.0054	0.1561	0.0809	0.008	0.0094	0.0052	0.0198	0.0063	0.0107	0.1653
5	rs13165967	167820827	1.23	0.0887081089854507	1.72	0.204795704918344	0.198167105251851	0.5201874952275	0.1187	0.0711	0.0055	0.0038	0.0078	0.004	0.0041	0.0128	0.1603	0.0061	0.0074	0.0048	0.0985	0.0122	0.0067	0.0049	0.0054	0.1562	0.081	0.0081	0.0094	0.0052	0.0197	0.0063	0.0107	0.1653
5	rs72645752	167821076	1.23	0.0887081089854507	1.72	0.204795704918344	0.201634417629839	0.556483560037023	0.1187	0.0711	0.0055	0.0038	0.0079	0.004	0.0041	0.0128	0.1603	0.0061	0.0074	0.0047	0.0983	0.0122	0.0067	0.0049	0.0054	0.1563	0.081	0.008	0.0094	0.0052	0.0197	0.0063	0.0108	0.1654
5	rs10065106	167822422	1.23	0.0887081089854507	1.72	0.204795704918344	0.202104533922358	0.559018603811544	0.1187	0.0711	0.0055	0.0038	0.0079	0.004	0.0041	0.0128	0.1605	0.0061	0.0074	0.0047	0.0983	0.0122	0.0067	0.0049	0.0054	0.1563	0.0811	0.008	0.0094	0.0053	0.0197	0.0063	0.0108	0.1653
5	rs17731641	167829061	1.23	0.0887081089854507	1.72	0.204795704918344	0.114255822828083	0.339148841208011	0.1188	0.071	0.0053	0.004	0.0068	0.0045	0.0042	0.0126	0.1624	0.0058	0.007	0.0046	0.0987	0.0119	0.0065	0.005	0.0056	0.1567	0.0814	0.0079	0.0093	0.0052	0.0195	0.006	0.0104	0.1649
5	rs11134510	167831555	1.24	0.0764474044013007	1.72	0.204795704918344	0.107905359949643	0.292442589675527	0.1189	0.0708	0.0051	0.0039	0.0067	0.0044	0.004	0.0125	0.1632	0.0057	0.0069	0.0044	0.0992	0.0118	0.0064	0.0049	0.0055	0.1576	0.0819	0.0079	0.0092	0.0052	0.0195	0.0057	0.0102	0.1647
5	rs17633196	167834810	1.24	0.0764474044013007	1.73	0.187497716434302	0.0955723970727511	0.217375121483188	0.1187	0.07	0.005	0.0039	0.0065	0.0045	0.0039	0.0124	0.1643	0.0055	0.0067	0.0043	0.0993	0.0116	0.0064	0.0048	0.0054	0.1586	0.0821	0.0079	0.0091	0.0052	0.0195	0.0056	0.0102	0.1648
5	rs17551608	167835539	1.24	0.0764474044013007	1.73	0.187497716434302	0.0863784417293527	0.192001641399464	0.1187	0.0699	0.0051	0.0039	0.0064	0.0045	0.004	0.012	0.1646	0.0052	0.0064	0.0041	0.0998	0.0114	0.0063	0.0048	0.0054	0.1595	0.0824	0.0078	0.0089	0.0053	0.0193	0.0055	0.0101	0.1649
5	rs1056043	167839608	1.25	0.0655389160366862	1.73	0.187497716434302	0.138716132170139	0.173458725360656	0.1183	0.0695	0.0051	0.0038	0.0059	0.0045	0.0041	0.0112	0.1663	0.0049	0.0059	0.0038	0.0995	0.0113	0.0062	0.0046	0.0053	0.1624	0.0823	0.0078	0.0086	0.0053	0.0193	0.0053	0.0102	0.1648
5	rs73392749	167841777	1.25	0.0655389160366862	1.73	0.187497716434302	0.265741227007854	0.175453581735992	0.1182	0.0687	0.0055	0.0038	0.0058	0.0046	0.0042	0.0103	0.1669	0.0049	0.0056	0.0038	0.099	0.0112	0.0064	0.0045	0.0051	0.1651	0.081	0.0077	0.0083	0.0055	0.0193	0.0053	0.0107	0.1646
5	rs115529938	167842475	1.25	0.0655389160366862	1.75	0.156107803097264	0.30753300379957	0.187382265027498	0.118	0.0685	0.0056	0.0038	0.0057	0.0046	0.0042	0.0101	0.1671	0.0049	0.0055	0.0038	0.0989	0.0111	0.0063	0.0045	0.0051	0.1664	0.0805	0.0077	0.0083	0.0055	0.0193	0.0053	0.0108	0.1649
5	rs76627392	167844933	1.25	0.0655389160366862	1.74	0.171280181914382	0.327603220590217	0.182193574875921	0.118	0.0684	0.0056	0.0037	0.0057	0.0046	0.0042	0.01	0.1672	0.0049	0.0055	0.0038	0.0988	0.0111	0.0063	0.0045	0.0051	0.1667	0.0804	0.0077	0.0083	0.0055	0.0193	0.0053	0.0108	0.1649
5	rs9313412	167846221	1.25	0.0655389160366862	1.72	0.204795704918344	0.356388775499387	0.183714477515558	0.118	0.0684	0.0056	0.0037	0.0057	0.0046	0.0042	0.01	0.1672	0.0049	0.0055	0.0038	0.0988	0.0111	0.0063	0.0045	0.0051	0.1668	0.0803	0.0077	0.0083	0.0055	0.0193	0.0054	0.0108	0.165
5	rs9313414	167846327	1.25	0.0655389160366862	1.72	0.204795704918344	0.35580290861846	0.183612949130593	0.118	0.0684	0.0056	0.0037	0.0057	0.0046	0.0042	0.01	0.1672	0.0049	0.0055	0.0038	0.0988	0.0111	0.0063	0.0045	0.0051	0.1669	0.0803	0.0077	0.0083	0.0055	0.0193	0.0054	0.0108	0.165
5	rs13158708	167848065	1.25	0.0655389160366862	1.71	0.223208546872115	0.371794890124258	0.177055151267119	0.1178	0.0682	0.0056	0.0038	0.0057	0.0047	0.0042	0.0099	0.1671	0.0049	0.0055	0.0038	0.0994	0.0109	0.006	0.0044	0.0051	0.1675	0.0795	0.0077	0.0083	0.0056	0.0193	0.0054	0.0108	0.1653
5	rs4976604	167849667	1.25	0.0655389160366862	1.72	0.204795704918344	0.423248233030254	0.177055151267119	0.1176	0.0681	0.0056	0.0038	0.0057	0.0047	0.0042	0.0098	0.1671	0.0048	0.0055	0.0038	0.0995	0.0108	0.0061	0.0044	0.0051	0.1684	0.0788	0.0076	0.0084	0.0056	0.0194	0.0054	0.0109	0.1654
5	rs4976606	167851168	1.26	0.0558850734446599	1.71	0.223208546872115	0.476783544578153	0.181283119146183	0.1174	0.068	0.0056	0.0038	0.0057	0.0047	0.0042	0.0097	0.1671	0.0048	0.0055	0.0038	0.0995	0.0107	0.0061	0.0044	0.0051	0.1692	0.0783	0.0075	0.0084	0.0057	0.0194	0.0054	0.0108	0.1654
5	rs17070160	167851893	1.26	0.0558850734446599	1.71	0.223208546872115	0.480735556274374	0.175253740160843	0.1175	0.0679	0.0056	0.0038	0.0057	0.0047	0.0043	0.0097	0.1672	0.0048	0.0055	0.0037	0.0996	0.0106	0.0061	0.0044	0.0051	0.1694	0.0784	0.0076	0.0084	0.0056	0.0194	0.0054	0.0108	0.1652
5	rs61730019	167855044	1.26	0.0558850734446599	1.72	0.204795704918344	0.451482822382486	0.156060166133246	0.1176	0.0677	0.0056	0.0037	0.0057	0.0048	0.0042	0.0096	0.1677	0.0048	0.0054	0.0037	0.0997	0.0106	0.0059	0.0043	0.0051	0.1696	0.0785	0.0077	0.0084	0.0055	0.0194	0.0053	0.0106	0.1652
5	rs3822660	167858371	1.26	0.0558850734446599	1.72	0.204795704918344	0.449145482574761	0.152906573377713	0.1177	0.0677	0.0056	0.0037	0.0057	0.0048	0.0042	0.0096	0.1678	0.0047	0.0054	0.0037	0.0997	0.0106	0.0059	0.0043	0.0051	0.1697	0.0785	0.0077	0.0084	0.0055	0.0194	0.0053	0.0106	0.1652
5	rs77489540	167861537	1.26	0.0558850734446599	1.72	0.204795704918344	0.434422158935427	0.149020677207824	0.1177	0.0676	0.0056	0.0037	0.0057	0.0048	0.0042	0.0096	0.1679	0.0047	0.0054	0.0037	0.0997	0.0105	0.0059	0.0043	0.0051	0.1697	0.0785	0.0078	0.0084	0.0055	0.0194	0.0053	0.0106	0.1652
5	rs7722438	167865159	1.26	0.0558850734446599	1.72	0.204795704918344	0.464231503408852	0.135388633198017	0.1178	0.0671	0.0056	0.0036	0.0057	0.0051	0.0042	0.0094	0.1681	0.0047	0.0054	0.0037	0.0998	0.0103	0.0058	0.0042	0.0051	0.1701	0.0784	0.008	0.0083	0.0055	0.0195	0.0052	0.0105	0.1653
5	rs10068468	167866028	1.26	0.0558850734446599	1.7	0.24276969786222	0.471007744547235	0.135388633198017	0.1177	0.0669	0.0056	0.0036	0.0056	0.0051	0.0042	0.0094	0.1681	0.0047	0.0054	0.0037	0.0997	0.0103	0.0057	0.0041	0.0051	0.1704	0.0784	0.008	0.0083	0.0055	0.0195	0.0052	0.0105	0.1655
5	rs13361910	167875511	1.28	0.0399545156677779	1.7	0.24276969786222	0.493249955371346	0.0950290950788296	0.1191	0.0638	0.0049	0.0028	0.0052	0.0046	0.0039	0.0087	0.1704	0.0047	0.0049	0.0047	0.0987	0.0096	0.0043	0.0029	0.0049	0.1715	0.0807	0.0087	0.0085	0.0049	0.0197	0.0039	0.0099	0.1706
5	rs75933228	167877068	1.28	0.0399545156677779	1.7	0.24276969786222	0.507188330164202	0.110367133129176	0.1191	0.0636	0.0049	0.0028	0.0051	0.0045	0.0038	0.0087	0.1706	0.0046	0.0049	0.0047	0.0988	0.0096	0.0043	0.0029	0.0048	0.1717	0.081	0.0087	0.0085	0.0048	0.0197	0.0038	0.0098	0.1708
5	rs77857056	167878434	1.28	0.0399545156677779	1.7	0.24276969786222	0.520026838076296	0.147608008188016	0.1191	0.0635	0.0048	0.0027	0.0051	0.0045	0.0037	0.0086	0.1708	0.0045	0.0048	0.0046	0.0989	0.0096	0.0042	0.0028	0.0048	0.1719	0.0812	0.0088	0.0084	0.0047	0.0197	0.0037	0.0097	0.1709
5	rs29001621	167879844	1.28	0.0399545156677779	1.7	0.24276969786222	0.530809956106465	0.138682962107109	0.1192	0.0634	0.0048	0.0027	0.0051	0.0045	0.0037	0.0085	0.171	0.0044	0.0048	0.0046	0.099	0.0096	0.0042	0.0027	0.0047	0.1722	0.0814	0.0088	0.0084	0.0047	0.0197	0.0037	0.0096	0.171
5	rs58496231	167884564	1.28	0.0399545156677779	1.7	0.24276969786222	0.565790996988054	0.123297674736775	0.1195	0.0628	0.0046	0.0026	0.0048	0.0045	0.0037	0.0084	0.1716	0.0043	0.0048	0.0046	0.0996	0.0094	0.004	0.0025	0.0047	0.1723	0.0822	0.0088	0.0083	0.0043	0.0197	0.0035	0.0091	0.1717
5	rs2085448	167885622	1.28	0.0399545156677779	1.7	0.24276969786222	0.558192422145924	0.131672330810134	0.1193	0.0629	0.0046	0.0026	0.0048	0.0044	0.0036	0.0084	0.1717	0.0043	0.0048	0.0046	0.0999	0.0094	0.004	0.0025	0.0047	0.1723	0.0823	0.0088	0.0083	0.0042	0.0197	0.0035	0.0091	0.1717
5	rs12523382	167892277	1.28	0.0399545156677779	1.71	0.223208546872115	0.538557803342488	0.133027529911628	0.1194	0.0629	0.0046	0.0025	0.0049	0.0044	0.0036	0.0084	0.1718	0.0043	0.0048	0.0046	0.0998	0.0094	0.004	0.0025	0.0047	0.1723	0.0825	0.0088	0.0082	0.0042	0.0197	0.0036	0.0089	0.1717
5	rs3816545	167894741	1.28	0.0399545156677779	1.7	0.24276969786222	0.499407740457333	0.152906573377713	0.1196	0.0629	0.0045	0.0025	0.0049	0.0044	0.0036	0.0084	0.1719	0.0043	0.0048	0.0046	0.0998	0.0094	0.004	0.0025	0.0046	0.1723	0.0824	0.0089	0.0081	0.0042	0.0198	0.0036	0.0089	0.1717
5	rs590343	167903697	1.28	0.0399545156677779	1.7	0.24276969786222	0.611761029213044	0.189841171687917	0.121	0.0626	0.0042	0.0022	0.0046	0.0042	0.0035	0.0083	0.1718	0.0043	0.0048	0.0044	0.1009	0.0091	0.0036	0.0019	0.0041	0.1734	0.0829	0.0089	0.0078	0.004	0.0197	0.0033	0.0085	0.1725
5	rs12520025	167906515	1.28	0.0399545156677779	1.7	0.24276969786222	0.919161813123332	0.325057197840578	0.1216	0.0624	0.0041	0.002	0.0044	0.0041	0.0034	0.0082	0.1723	0.0041	0.0046	0.0043	0.0998	0.009	0.0032	0.0014	0.0038	0.1761	0.0833	0.009	0.0078	0.0039	0.0196	0.0031	0.0083	0.1727
5	rs6876713	167907762	1.28	0.0399545156677779	1.71	0.223208546872115	0.934883715495452	0.321045980633058	0.1216	0.0624	0.0041	0.002	0.0044	0.0042	0.0034	0.0082	0.1723	0.0041	0.0046	0.0043	0.0996	0.0089	0.0032	0.0014	0.0038	0.1764	0.0833	0.009	0.0078	0.0039	0.0196	0.0031	0.0083	0.1727
5	rs78655764	167912312	1.28	0.0399545156677779	1.73	0.187497716434302	0.947272325441073	0.310782146355077	0.1216	0.0623	0.0041	0.002	0.0044	0.0042	0.0034	0.0082	0.1724	0.0041	0.0046	0.0043	0.0997	0.0089	0.0031	0.0015	0.0038	0.1766	0.0834	0.009	0.0078	0.0039	0.0195	0.003	0.0082	0.1728
5	rs244903	167913510	1.28	0.0399545156677779	1.74	0.171280181914382	0.938559746419973	0.231926527841757	0.1216	0.0623	0.0041	0.002	0.0043	0.0042	0.0034	0.0082	0.1724	0.0041	0.0045	0.0043	0.0997	0.0089	0.0031	0.0015	0.0038	0.1767	0.0834	0.009	0.0078	0.0039	0.0195	0.003	0.0082	0.1728
5	rs11557637	167924260	1.28	0.0399545156677779	1.75	0.156107803097264	0.9608257233171	0.193239914462742	0.1216	0.0622	0.0041	0.002	0.0044	0.0042	0.0034	0.0082	0.1725	0.004	0.0045	0.0044	0.0996	0.0089	0.0031	0.0015	0.0038	0.1766	0.0833	0.009	0.0078	0.004	0.0195	0.0031	0.0081	0.1729
5	rs2112326	167930732	1.28	0.0399545156677779	1.72	0.204795704918344	0.889278997183814	0.177757419773831	0.1216	0.0621	0.0042	0.0021	0.0044	0.0043	0.0036	0.0082	0.1725	0.004	0.0045	0.0044	0.0992	0.0089	0.0031	0.0016	0.0038	0.1766	0.0832	0.0091	0.0078	0.004	0.0195	0.0031	0.0081	0.173
5	rs2305731	167932886	1.28	0.0399545156677779	1.71	0.223208546872115	0.887971395161215	0.179265510456408	0.1216	0.0621	0.0042	0.0021	0.0044	0.0043	0.0036	0.0082	0.1725	0.004	0.0045	0.0044	0.0992	0.0089	0.0031	0.0016	0.0038	0.1766	0.0832	0.0091	0.0078	0.004	0.0195	0.0031	0.0081	0.173
5	rs41283167	167937801	1.29	0.0334881679242526	1.71	0.223208546872115	0.878352879637345	0.176253736723342	0.1216	0.0621	0.0042	0.0021	0.0044	0.0043	0.0035	0.0082	0.1725	0.004	0.0045	0.0044	0.0991	0.0089	0.0032	0.0016	0.0038	0.1765	0.0832	0.0091	0.0078	0.004	0.0196	0.0031	0.0081	0.1731
5	rs116754739	167942631	1.29	0.0334881679242526	1.71	0.223208546872115	0.87339793642407	0.17127355698756	0.1215	0.0621	0.0042	0.0021	0.0044	0.0043	0.0035	0.0082	0.1725	0.004	0.0045	0.0044	0.0991	0.0089	0.0032	0.0016	0.0038	0.1765	0.0832	0.0091	0.0078	0.004	0.0196	0.0031	0.0081	0.1731
5	rs76725568	167952521	1.29	0.0334881679242526	1.71	0.223208546872115	0.846078193833688	0.174654689430168	0.1215	0.0619	0.0042	0.0021	0.0044	0.0043	0.0035	0.0082	0.1726	0.004	0.0045	0.0044	0.099	0.0089	0.0032	0.0016	0.0038	0.1763	0.0833	0.0091	0.0078	0.004	0.0197	0.0031	0.008	0.1733
5	rs73318542	167957770	1.29	0.0334881679242526	1.71	0.223208546872115	0.840482981170186	0.152240590799791	0.1215	0.0616	0.0042	0.0021	0.0044	0.0043	0.0034	0.0082	0.1727	0.004	0.0045	0.0045	0.0989	0.009	0.0032	0.0017	0.0039	0.1762	0.0833	0.0091	0.0078	0.0041	0.0197	0.0031	0.008	0.1735
5	rs244894	167957847	1.28	0.0399545156677779	1.71	0.223208546872115	0.840642624612799	0.157693680167223	0.1215	0.0616	0.0042	0.0021	0.0044	0.0043	0.0034	0.0082	0.1727	0.004	0.0045	0.0045	0.0989	0.009	0.0032	0.0017	0.0039	0.1762	0.0833	0.0091	0.0078	0.0041	0.0197	0.0031	0.008	0.1735
5	rs13175257	167962244	1.28	0.0399545156677779	1.71	0.223208546872115	0.836655422656887	0.146293899622087	0.1215	0.0615	0.0042	0.0021	0.0044	0.0043	0.0034	0.0082	0.1728	0.004	0.0045	0.0045	0.0989	0.009	0.0032	0.0017	0.0039	0.1761	0.0833	0.0091	0.0078	0.0041	0.0197	0.0032	0.0079	0.1736
5	rs71603873	168008688	1.28	0.0399545156677779	1.7	0.24276969786222	0.765059191372412	0.107429017812286	0.1219	0.0609	0.0045	0.0021	0.0045	0.0044	0.0034	0.0082	0.1728	0.0039	0.0045	0.0046	0.0979	0.0092	0.0034	0.0018	0.0037	0.1747	0.084	0.0092	0.0079	0.0043	0.0198	0.0034	0.0079	0.1739
5	rs954555	168019087	1.28	0.0399545156677779	1.7	0.24276969786222	0.760313743255775	0.0982345859495385	0.1219	0.0609	0.0045	0.0021	0.0045	0.0044	0.0034	0.0082	0.1728	0.0039	0.0045	0.0046	0.0979	0.0092	0.0034	0.0018	0.0037	0.1747	0.084	0.0092	0.0079	0.0043	0.0198	0.0034	0.0079	0.174
5	rs158575	168025325	1.28	0.0399545156677779	1.71	0.223208546872115	0.755657440381657	0.0928102413638975	0.1219	0.0608	0.0045	0.0021	0.0046	0.0044	0.0034	0.0082	0.1729	0.0039	0.0045	0.0046	0.0978	0.0092	0.0034	0.0018	0.0037	0.1746	0.084	0.0092	0.0079	0.0043	0.0198	0.0034	0.0079	0.174
5	rs116537412	168032632	1.28	0.0399545156677779	1.7	0.24276969786222	0.759014827151817	0.0996906297800724	0.1219	0.0608	0.0045	0.0021	0.0045	0.0044	0.0034	0.0082	0.1729	0.0039	0.0045	0.0046	0.0978	0.0091	0.0034	0.0018	0.0037	0.1746	0.0841	0.0092	0.0079	0.0043	0.0198	0.0034	0.0079	0.1739
5	rs111659270	168035689	1.28	0.0399545156677779	1.7	0.24276969786222	0.757259016854387	0.0989615604761217	0.1219	0.0608	0.0046	0.0021	0.0045	0.0044	0.0034	0.0082	0.1729	0.0039	0.0045	0.0046	0.0978	0.0091	0.0034	0.0018	0.0037	0.1745	0.0842	0.0092	0.008	0.0043	0.0197	0.0035	0.0079	0.1739
5	rs13156547	168035896	1.28	0.0399545156677779	1.71	0.223208546872115	0.756953840218523	0.0991233950663608	0.1219	0.0608	0.0046	0.0021	0.0045	0.0044	0.0034	0.0082	0.1729	0.0039	0.0045	0.0046	0.0977	0.0091	0.0034	0.0018	0.0037	0.1745	0.0842	0.0092	0.008	0.0043	0.0197	0.0035	0.0079	0.1739
5	rs72837814	168048306	1.28	0.0399545156677779	1.7	0.24276969786222	0.75002563528552	0.0947108498544757	0.1219	0.0607	0.0046	0.0021	0.0046	0.0044	0.0035	0.0083	0.173	0.0039	0.0045	0.0046	0.0976	0.0091	0.0034	0.0018	0.0038	0.1745	0.0842	0.0091	0.008	0.0043	0.0197	0.0035	0.0079	0.1737
5	rs169765	168052197	1.28	0.0399545156677779	1.71	0.223208546872115	0.741385815695284	0.083993131630829	0.1219	0.0608	0.0047	0.0021	0.0046	0.0044	0.0036	0.0082	0.173	0.0038	0.0045	0.0046	0.0975	0.0092	0.0035	0.0019	0.0038	0.1744	0.0843	0.0091	0.008	0.0043	0.0197	0.0036	0.0078	0.1735
5	rs72837874	168052425	1.28	0.0399545156677779	1.71	0.223208546872115	0.739119496022239	0.0914732154460973	0.1219	0.0608	0.0047	0.0021	0.0046	0.0044	0.0036	0.0082	0.173	0.0038	0.0045	0.0046	0.0975	0.0091	0.0035	0.0019	0.0038	0.1744	0.0843	0.0091	0.008	0.0043	0.0197	0.0036	0.0078	0.1735
5	rs167123	168055518	1.28	0.0399545156677779	1.71	0.223208546872115	0.708824576530711	0.0921800949887954	0.122	0.0607	0.0047	0.0021	0.0046	0.0043	0.0036	0.0082	0.173	0.0038	0.0045	0.0046	0.0975	0.0091	0.0035	0.0019	0.0038	0.1743	0.0843	0.0091	0.008	0.0044	0.0197	0.0036	0.0078	0.1735
5	rs12517164	168088162	1.28	0.0399545156677779	1.71	0.223208546872115	0.684484277976992	0.0912380688461112	0.1223	0.0606	0.0049	0.0021	0.0046	0.0044	0.0037	0.0081	0.1731	0.0037	0.0044	0.0046	0.0973	0.0091	0.0035	0.0021	0.0038	0.1742	0.0842	0.0091	0.008	0.0044	0.0196	0.0037	0.0077	0.1735
5	rs77564554	168088665	1.28	0.0399545156677779	1.71	0.223208546872115	0.678149882078267	0.0974293009109307	0.1223	0.0606	0.0049	0.0021	0.0046	0.0043	0.0037	0.0081	0.1731	0.0037	0.0044	0.0046	0.0973	0.009	0.0035	0.0022	0.0038	0.1742	0.0841	0.0091	0.008	0.0044	0.0196	0.0037	0.0077	0.1735
5	rs114066092	168090532	1.28	0.0399545156677779	1.72	0.204795704918344	0.66808437262476	0.103696486231095	0.1224	0.0606	0.0049	0.0021	0.0046	0.0043	0.0037	0.0081	0.1731	0.0037	0.0044	0.0045	0.0972	0.009	0.0035	0.0022	0.0038	0.1742	0.0841	0.0092	0.008	0.0044	0.0196	0.0037	0.0077	0.1735
5	rs1048307	168093522	1.28	0.0399545156677779	1.72	0.204795704918344	0.662393928390023	0.104604167606527	0.1224	0.0606	0.0049	0.0021	0.0046	0.0043	0.0037	0.0081	0.1731	0.0037	0.0044	0.0045	0.0972	0.009	0.0035	0.0022	0.0038	0.1743	0.0841	0.0092	0.0079	0.0044	0.0196	0.0037	0.0077	0.1735
5	rs292488	168109259	1.28	0.0399545156677779	1.73	0.187497716434302	0.625979952336565	0.109272280801697	0.1228	0.0604	0.0049	0.0021	0.0046	0.0043	0.0038	0.0081	0.1731	0.0037	0.0044	0.0045	0.0971	0.0089	0.0035	0.0024	0.0039	0.1745	0.084	0.0093	0.008	0.0044	0.0195	0.0037	0.0076	0.1732
5	rs112053852	168111122	1.28	0.0399545156677779	1.73	0.187497716434302	0.614745681584628	0.115130938815901	0.1228	0.0604	0.0049	0.0021	0.0046	0.0042	0.0038	0.0081	0.1731	0.0037	0.0043	0.0045	0.097	0.0089	0.0035	0.0024	0.0039	0.1746	0.084	0.0093	0.008	0.0044	0.0194	0.0037	0.0076	0.1732
5	rs77134085	168111265	1.28	0.0399545156677779	1.73	0.187497716434302	0.613912083748638	0.114788127157992	0.1228	0.0604	0.0049	0.0021	0.0046	0.0042	0.0038	0.0081	0.1731	0.0037	0.0043	0.0045	0.097	0.0089	0.0035	0.0024	0.0039	0.1746	0.084	0.0093	0.008	0.0044	0.0194	0.0037	0.0076	0.1732
5	rs35305517	168112927	1.28	0.0399545156677779	1.73	0.187497716434302	0.607538452792239	0.11927481260078	0.1228	0.0604	0.0049	0.0021	0.0046	0.0042	0.0038	0.0081	0.1731	0.0037	0.0043	0.0045	0.097	0.0089	0.0035	0.0024	0.0039	0.1746	0.084	0.0093	0.008	0.0044	0.0194	0.0037	0.0076	0.1732
5	rs6859132	168117617	1.28	0.0399545156677779	1.73	0.187497716434302	0.581538424877074	0.115045199489055	0.1229	0.0604	0.0049	0.0021	0.0046	0.0041	0.0038	0.0081	0.1732	0.0037	0.0043	0.0045	0.097	0.0089	0.0035	0.0025	0.004	0.1747	0.0839	0.0094	0.008	0.0044	0.0194	0.0037	0.0075	0.1732
5	rs4868530	168140146	1.29	0.0334881679242526	1.73	0.187497716434302	0.55639981822929	0.149303791932718	0.123	0.0601	0.0049	0.0022	0.0046	0.0041	0.0037	0.0082	0.1734	0.0037	0.0043	0.0046	0.0964	0.0089	0.0035	0.0026	0.0041	0.1747	0.0839	0.0094	0.0079	0.0045	0.0193	0.0037	0.0076	0.1733
5	rs35668605	168148965	1.29	0.0334881679242526	1.72	0.204795704918344	0.546029896609354	0.138682962107109	0.123	0.0599	0.005	0.0022	0.0047	0.0041	0.0037	0.0082	0.1735	0.0037	0.0043	0.0046	0.0962	0.0089	0.0035	0.0027	0.0041	0.1747	0.0838	0.0095	0.0079	0.0045	0.0193	0.0037	0.0076	0.1734
5	rs17070420	168150444	1.29	0.0334881679242526	1.74	0.171280181914382	0.543665036415718	0.144423980149105	0.123	0.0599	0.005	0.0022	0.0047	0.0041	0.0036	0.0082	0.1735	0.0037	0.0043	0.0046	0.0962	0.0089	0.0035	0.0027	0.0041	0.1746	0.0838	0.0095	0.0079	0.0045	0.0193	0.0038	0.0076	0.1734
5	rs6890724	168164077	1.28	0.0399545156677779	1.74	0.171280181914382	0.483399692148808	0.139234831209988	0.1236	0.0598	0.0049	0.0022	0.0047	0.0041	0.0036	0.0083	0.1736	0.0037	0.0043	0.0047	0.0958	0.0089	0.0036	0.0028	0.0041	0.1742	0.0837	0.0096	0.0078	0.0045	0.0192	0.0038	0.0076	0.1733
5	rs74317152	168167285	1.29	0.0334881679242526	1.75	0.156107803097264	0.420520797303645	0.156347993447435	0.1241	0.0599	0.0049	0.0026	0.0049	0.0042	0.004	0.0085	0.1735	0.0037	0.0043	0.0048	0.0943	0.0089	0.0036	0.0032	0.0042	0.1738	0.0836	0.0104	0.0076	0.0048	0.0192	0.0037	0.0074	0.1725
5	rs7728435	168167381	1.29	0.0334881679242526	1.74	0.171280181914382	0.399526412361593	0.161075760449301	0.1241	0.0599	0.0049	0.0026	0.005	0.0042	0.0041	0.0085	0.1735	0.0038	0.0044	0.0048	0.0942	0.0089	0.0036	0.0033	0.0042	0.1736	0.0836	0.0104	0.0076	0.0048	0.0192	0.0037	0.0074	0.1724
5	rs10434685	168170842	1.29	0.0334881679242526	1.76	0.141944438278083	0.523115396964336	0.242426021465358	0.1251	0.0606	0.0045	0.0031	0.0052	0.0038	0.0053	0.0088	0.1773	0.0036	0.0043	0.0049	0.092	0.0085	0.0034	0.0035	0.0043	0.17	0.085	0.0111	0.0064	0.0052	0.0194	0.0045	0.0062	0.1702
5	rs67799002	168171828	1.29	0.0334881679242526	1.76	0.141944438278083	0.548795016792886	0.26592313197006	0.1251	0.0607	0.0044	0.0031	0.0052	0.0038	0.0053	0.0089	0.1773	0.0036	0.0042	0.005	0.0919	0.0085	0.0034	0.0035	0.0043	0.17	0.0852	0.0112	0.0064	0.0052	0.0194	0.0045	0.0062	0.1703
5	rs55716155	168174233	1.29	0.0334881679242526	1.78	0.116496372702931	0.522600032378595	0.236549984969912	0.1251	0.0606	0.0043	0.0031	0.0052	0.0038	0.0053	0.0089	0.1774	0.0035	0.0042	0.005	0.0916	0.0085	0.0034	0.0035	0.0043	0.17	0.0853	0.0112	0.0063	0.0052	0.0194	0.0045	0.0061	0.1704
5	rs11741722	168175086	1.29	0.0334881679242526	1.78	0.116496372702931	0.549652220969344	0.239537666036898	0.125	0.0609	0.0043	0.003	0.0052	0.0038	0.0052	0.0089	0.1775	0.0035	0.0042	0.005	0.0914	0.0085	0.0033	0.0035	0.0043	0.1704	0.0853	0.0113	0.0063	0.0052	0.0194	0.0046	0.0061	0.1702
5	rs2304035	168176517	1.29	0.0334881679242526	1.78	0.116496372702931	0.481044973154082	0.226678834282372	0.125	0.0606	0.0043	0.003	0.0052	0.0039	0.0051	0.0089	0.1776	0.0036	0.0042	0.0049	0.0911	0.0085	0.0035	0.0036	0.0043	0.1712	0.0853	0.0113	0.0062	0.0052	0.0194	0.0046	0.0062	0.1699
5	rs10060585	168179043	1.29	0.0334881679242526	1.78	0.116496372702931	0.444726921756611	0.242982741623154	0.1246	0.0606	0.0042	0.0033	0.0051	0.0039	0.0052	0.009	0.1768	0.0036	0.0043	0.0049	0.0906	0.0084	0.0036	0.0036	0.0046	0.1712	0.0855	0.0115	0.0063	0.0053	0.0193	0.0048	0.0062	0.17
5	rs74515779	168179187	1.29	0.0334881679242526	1.78	0.116496372702931	0.459680085540956	0.254314910087115	0.1246	0.0606	0.0042	0.0033	0.0051	0.004	0.0053	0.009	0.1768	0.0036	0.0043	0.0049	0.0906	0.0084	0.0036	0.0034	0.0046	0.1712	0.0855	0.0115	0.0063	0.0053	0.0193	0.0048	0.0062	0.1703
5	rs10036727	168180081	1.29	0.0334881679242526	1.78	0.116496372702931	0.467644166930836	0.255106344637183	0.1243	0.0606	0.0041	0.0033	0.0051	0.004	0.0053	0.009	0.1769	0.0036	0.0043	0.0049	0.0905	0.0084	0.0037	0.0034	0.0047	0.1712	0.0855	0.0116	0.0063	0.0053	0.0192	0.0048	0.0062	0.1702
5	rs149106224	168180361	1.29	0.0334881679242526	1.78	0.116496372702931	0.487876518408461	0.291734891674382	0.1226	0.0609	0.0041	0.0033	0.0051	0.004	0.0053	0.009	0.1771	0.0036	0.0043	0.0049	0.0907	0.0084	0.0037	0.0034	0.0047	0.1714	0.0864	0.0116	0.0063	0.0053	0.0192	0.0046	0.0062	0.1702
5	rs75537346	168183815	1.29	0.0334881679242526	1.78	0.116496372702931	0.553749087684356	0.267988377979886	0.1222	0.0606	0.0041	0.0034	0.0051	0.0041	0.0054	0.009	0.1771	0.0037	0.0043	0.0049	0.0904	0.0085	0.0038	0.0034	0.0047	0.1715	0.0865	0.0118	0.0063	0.0053	0.0193	0.0047	0.0062	0.1702
5	rs76216743	168185645	1.29	0.0334881679242526	1.78	0.116496372702931	0.716178136502307	0.272018297766819	0.1212	0.06	0.0041	0.0036	0.0052	0.0042	0.0057	0.0091	0.177	0.0038	0.0044	0.0051	0.0898	0.0086	0.0038	0.0034	0.0048	0.1715	0.0868	0.0124	0.0063	0.0052	0.0194	0.0047	0.0061	0.1698
5	rs10475890	168186217	1.29	0.0334881679242526	1.78	0.116496372702931	0.728133750326017	0.26592313197006	0.1212	0.06	0.0041	0.0037	0.0053	0.0043	0.0058	0.0091	0.177	0.0038	0.0044	0.0051	0.0898	0.0087	0.0039	0.0034	0.0049	0.1715	0.0868	0.0124	0.0063	0.0052	0.0194	0.0048	0.0061	0.1697
5	rs67419929	168186248	1.29	0.0334881679242526	1.78	0.116496372702931	0.799651942291048	0.271441454797163	0.1212	0.06	0.0041	0.0038	0.0053	0.0043	0.0058	0.009	0.1769	0.0038	0.0044	0.0051	0.0892	0.0088	0.0038	0.0032	0.0049	0.1727	0.0866	0.0124	0.0063	0.0051	0.0194	0.0048	0.006	0.1696
5	rs7730187	168188531	1.29	0.0334881679242526	1.77	0.128753168183355	0.652577870376161	0.254540955178961	0.1211	0.0599	0.0042	0.0039	0.0054	0.0043	0.0055	0.0091	0.1769	0.0039	0.0045	0.0052	0.0891	0.0089	0.0039	0.0032	0.0048	0.1722	0.0867	0.0124	0.0063	0.0052	0.0195	0.0049	0.006	0.1696
5	rs17732915	168189976	1.29	0.0334881679242526	1.76	0.141944438278083	0.628715311725493	0.290438796772111	0.1209	0.0599	0.0041	0.0039	0.0054	0.0044	0.0056	0.0091	0.1769	0.004	0.0046	0.0052	0.0889	0.0089	0.004	0.0033	0.0048	0.1719	0.0866	0.0124	0.0063	0.0052	0.0194	0.0049	0.0061	0.1695
5	rs17634835	168191631	1.29	0.0334881679242526	1.76	0.141944438278083	0.634977941686843	0.305388652486261	0.1209	0.0599	0.0041	0.0039	0.0053	0.0043	0.0057	0.0091	0.1769	0.004	0.0046	0.0052	0.0889	0.0089	0.004	0.0034	0.0049	0.1718	0.0866	0.0124	0.0063	0.0053	0.0194	0.0049	0.0061	0.1694
5	rs75755292	168192822	1.29	0.0334881679242526	1.77	0.128753168183355	0.628645106187801	0.320560769884433	0.121	0.0598	0.0041	0.0039	0.0053	0.0043	0.0057	0.0091	0.1769	0.004	0.0046	0.0052	0.089	0.0089	0.004	0.0034	0.0049	0.1717	0.0867	0.0123	0.0063	0.0053	0.0194	0.0049	0.0061	0.1693
5	rs2082400	168197826	1.29	0.0334881679242526	1.76	0.141944438278083	0.637519183076007	0.321288667102202	0.1211	0.0597	0.0041	0.004	0.0053	0.004	0.0059	0.0092	0.1765	0.004	0.0047	0.0051	0.0891	0.0089	0.0042	0.0036	0.0052	0.1712	0.0869	0.0122	0.0063	0.0055	0.0194	0.0049	0.0063	0.1689
5	rs868103	168198305	1.29	0.0334881679242526	1.76	0.141944438278083	0.681714279854082	0.444985676013186	0.1212	0.0596	0.0041	0.0041	0.0052	0.0042	0.0062	0.0093	0.176	0.0036	0.0047	0.0051	0.0895	0.009	0.0044	0.0036	0.0052	0.1711	0.087	0.012	0.0063	0.0056	0.0194	0.0048	0.0063	0.1685
5	rs10516050	168199301	1.29	0.0334881679242526	1.76	0.141944438278083	0.72551097666101	0.552545784052689	0.1211	0.0593	0.0042	0.004	0.0051	0.0044	0.0064	0.0095	0.1749	0.0034	0.0047	0.0055	0.0899	0.009	0.0047	0.0037	0.0051	0.171	0.0878	0.0114	0.0064	0.0058	0.019	0.005	0.0064	0.1687
5	rs4867902	168199624	1.29	0.0334881679242526	1.76	0.141944438278083	0.713277256639421	0.519495509115706	0.121	0.0597	0.0042	0.004	0.0051	0.0041	0.0064	0.0096	0.1742	0.0034	0.0047	0.0056	0.0904	0.0091	0.0047	0.0037	0.005	0.1709	0.088	0.011	0.0064	0.0058	0.019	0.0051	0.0065	0.1686
5	rs2288794	168200104	1.29	0.0334881679242526	1.77	0.128753168183355	0.655079313854239	0.6953671150278	0.1212	0.0597	0.0043	0.0041	0.0051	0.0041	0.0063	0.0096	0.1728	0.0034	0.0047	0.0056	0.0904	0.0091	0.0046	0.0037	0.005	0.171	0.0884	0.0105	0.0066	0.0058	0.019	0.0052	0.0065	0.1695
5	rs4867903	168202641	1.29	0.0334881679242526	1.77	0.128753168183355	0.509222000955575	0.699820109831048	0.1194	0.0605	0.0043	0.004	0.005	0.0042	0.0062	0.0099	0.172	0.0035	0.0049	0.0058	0.0901	0.0093	0.0046	0.0037	0.0051	0.1708	0.0903	0.0104	0.0067	0.0058	0.0192	0.0049	0.0065	0.1689
5	rs17733068	168203455	1.3	0.0278985669207799	1.77	0.128753168183355	0.419652186620498	0.923876544277916	0.1194	0.0603	0.0041	0.0039	0.0048	0.0043	0.0059	0.0103	0.1717	0.0035	0.0051	0.0055	0.0901	0.0091	0.0046	0.0038	0.0049	0.1709	0.0916	0.0104	0.0068	0.006	0.0195	0.0046	0.0063	0.1684
5	rs72827642	168204274	1.3	0.0278985669207799	1.78	0.116496372702931	0.415495314923875	1.01982287752522	0.1205	0.0598	0.0038	0.004	0.005	0.0041	0.0058	0.0106	0.1709	0.0035	0.0053	0.0053	0.0901	0.0089	0.0044	0.0037	0.0049	0.1711	0.0921	0.0103	0.0067	0.006	0.0194	0.0044	0.0064	0.1691
5	rs11750046	168205322	1.29	0.0334881679242526	1.75	0.156107803097264	0.504271760538556	1.27781856021477	0.1218	0.0592	0.0035	0.0041	0.0052	0.0039	0.0056	0.011	0.1699	0.0034	0.0055	0.005	0.09	0.0086	0.0042	0.0035	0.0047	0.1713	0.0928	0.0101	0.0067	0.006	0.0193	0.0041	0.0064	0.17
5	rs17665652	168207696	1.28	0.0399545156677779	1.74	0.171280181914382	0.385257090550773	0.993705935034466	0.1224	0.0589	0.0035	0.0041	0.0053	0.0039	0.0055	0.0113	0.1692	0.0033	0.0057	0.0049	0.0898	0.0085	0.0041	0.0035	0.0047	0.1715	0.0929	0.0102	0.0067	0.0058	0.0192	0.0041	0.0064	0.1707
5	rs871097	168208107	1.28	0.0399545156677779	1.74	0.171280181914382	0.390486662700519	0.995144562776131	0.1224	0.0589	0.0035	0.0041	0.0053	0.0039	0.0054	0.0113	0.1692	0.0033	0.0057	0.0049	0.0899	0.0085	0.0041	0.0035	0.0046	0.1715	0.093	0.0102	0.0067	0.0058	0.0192	0.0041	0.0064	0.1705
5	rs891922	168208764	1.28	0.0399545156677779	1.74	0.171280181914382	0.395021575726315	1.02271489990163	0.1225	0.059	0.0035	0.0041	0.0053	0.0039	0.0054	0.0113	0.1692	0.0033	0.0056	0.0049	0.0898	0.0085	0.0041	0.0035	0.0046	0.1716	0.093	0.0102	0.0067	0.0058	0.0192	0.0041	0.0064	0.1705
5	rs35008714	168210546	1.28	0.0399545156677779	1.73	0.187497716434302	0.365775959900138	0.992906871373375	0.1226	0.059	0.0035	0.0041	0.0053	0.004	0.0054	0.0113	0.169	0.0033	0.0056	0.0049	0.0897	0.0084	0.0042	0.0035	0.0046	0.1716	0.0929	0.0102	0.0067	0.0058	0.0192	0.0041	0.0064	0.1707
5	rs115982628	168211581	1.28	0.0399545156677779	1.73	0.187497716434302	0.363726964745975	0.988913421216458	0.1227	0.0589	0.0035	0.0041	0.0053	0.0041	0.0054	0.0113	0.1689	0.0033	0.0056	0.0049	0.0895	0.0084	0.0043	0.0035	0.0046	0.1715	0.0931	0.0101	0.0066	0.0058	0.0192	0.0041	0.0063	0.1707
5	rs10475891	168212096	1.28	0.0399545156677779	1.73	0.187497716434302	0.350552431210927	0.986040070323367	0.1228	0.0589	0.0035	0.0041	0.0053	0.0041	0.0055	0.0113	0.1689	0.0033	0.0056	0.0049	0.0895	0.0084	0.0043	0.0035	0.0046	0.1715	0.0931	0.0101	0.0066	0.0058	0.0192	0.004	0.0063	0.1707
5	rs891921	168212951	1.28	0.0399545156677779	1.73	0.187497716434302	0.358576826478593	1.00202354563968	0.1228	0.059	0.0035	0.0041	0.0053	0.0041	0.0054	0.0113	0.1688	0.0033	0.0056	0.0049	0.0894	0.0084	0.0043	0.0035	0.0046	0.1715	0.0931	0.0101	0.0066	0.0058	0.0191	0.004	0.0063	0.1708
5	rs891928	168216767	1.27	0.0473888655537761	1.73	0.187497716434302	0.252509695268414	0.707107015196488	0.124	0.0599	0.0034	0.0047	0.005	0.0044	0.0055	0.0116	0.1668	0.0033	0.0057	0.0048	0.088	0.0086	0.0044	0.0037	0.0047	0.1722	0.0928	0.01	0.006	0.0058	0.019	0.004	0.0062	0.1715
5	rs72827646	168217339	1.27	0.0473888655537761	1.74	0.171280181914382	0.273884310751313	0.755705648667215	0.124	0.06	0.0034	0.0047	0.005	0.0044	0.0055	0.0116	0.1669	0.0033	0.0057	0.0048	0.0879	0.0086	0.0043	0.0037	0.0047	0.1722	0.0928	0.01	0.006	0.0058	0.019	0.004	0.0062	0.1713
5	rs72827651	168219435	1.28	0.0399545156677779	1.74	0.171280181914382	0.264465237501804	0.681456075545838	0.1243	0.06	0.0034	0.0047	0.005	0.0044	0.0055	0.0116	0.1673	0.0033	0.0056	0.0048	0.0877	0.0086	0.0043	0.0037	0.0046	0.1724	0.0929	0.01	0.0061	0.0057	0.0189	0.0041	0.0062	0.1709
5	rs60517856	168221405	1.27	0.0473888655537761	1.72	0.204795704918344	0.254733977030046	0.643608037435057	0.1246	0.0601	0.0034	0.0047	0.0049	0.0044	0.0055	0.0117	0.1675	0.0033	0.0056	0.0049	0.0876	0.0085	0.0043	0.0036	0.0046	0.1722	0.093	0.01	0.0062	0.0057	0.0188	0.0041	0.0062	0.1705
5	rs77392812	168221702	1.27	0.0473888655537761	1.72	0.204795704918344	0.266883317564477	0.711576700572588	0.1246	0.0601	0.0034	0.0047	0.0049	0.0044	0.0055	0.0117	0.1675	0.0033	0.0056	0.0049	0.0877	0.0085	0.0043	0.0036	0.0046	0.1722	0.093	0.01	0.0062	0.0057	0.0188	0.0041	0.0062	0.1706
5	rs17553750	168224398	1.27	0.0473888655537761	1.72	0.204795704918344	0.292150440779389	0.670844119883332	0.125	0.0599	0.0035	0.0048	0.0049	0.0043	0.0056	0.0117	0.1674	0.0032	0.0056	0.0049	0.0877	0.0084	0.0043	0.0036	0.0046	0.1723	0.093	0.01	0.0062	0.0057	0.0187	0.0041	0.0062	0.1707
5	rs61644210	168226135	1.27	0.0473888655537761	1.72	0.204795704918344	0.301446873935219	0.632119570454491	0.1253	0.0598	0.0035	0.0049	0.0048	0.0043	0.0056	0.0118	0.1673	0.0032	0.0056	0.0049	0.0877	0.0083	0.0042	0.0035	0.0046	0.1723	0.0929	0.0102	0.0062	0.0057	0.0186	0.0041	0.0062	0.1707
5	rs17070503	168228256	1.27	0.0473888655537761	1.7	0.24276969786222	0.269727151983533	0.499118784882193	0.126	0.06	0.0035	0.005	0.0048	0.0042	0.0055	0.0118	0.1675	0.0031	0.0056	0.0048	0.0874	0.0082	0.0041	0.0035	0.0045	0.172	0.093	0.0103	0.0062	0.0056	0.0185	0.0041	0.0062	0.1708
5	rs17733268	168231439	1.27	0.0473888655537761	1.7	0.24276969786222	0.299156875436743	0.489826484915839	0.1261	0.0598	0.0035	0.005	0.005	0.0042	0.0054	0.0119	0.1676	0.0031	0.0057	0.0048	0.0871	0.0079	0.004	0.0035	0.0044	0.1724	0.0929	0.0102	0.0061	0.0056	0.0186	0.0042	0.0062	0.1706
5	rs12516281	168240218	1.27	0.0473888655537761	1.7	0.24276969786222	0.338354255390364	0.415605303304628	0.1267	0.0594	0.0035	0.0051	0.005	0.0042	0.0055	0.012	0.1673	0.0031	0.0057	0.0047	0.087	0.008	0.0039	0.0035	0.0044	0.1733	0.0923	0.0102	0.0061	0.0056	0.019	0.0041	0.0062	0.1706
5	rs62378502	168242124	1.27	0.0473888655537761	1.7	0.24276969786222	0.308866741612977	0.360293182747672	0.1268	0.0594	0.0035	0.0051	0.005	0.0042	0.0054	0.0122	0.1672	0.0031	0.0057	0.0047	0.087	0.0081	0.0039	0.0035	0.0044	0.1732	0.0923	0.01	0.0061	0.0057	0.019	0.0042	0.0062	0.1706
5	rs72827660	168242758	1.27	0.0473888655537761	1.7	0.24276969786222	0.306990503252724	0.360418639253829	0.1269	0.0594	0.0035	0.005	0.005	0.0042	0.0054	0.0122	0.1673	0.0031	0.0057	0.0047	0.087	0.0081	0.0039	0.0035	0.0043	0.1732	0.0923	0.01	0.0061	0.0057	0.019	0.0042	0.0062	0.1706
5	rs1109106	168245242	1.27	0.0473888655537761	1.7	0.24276969786222	0.301984168894269	0.344462301873044	0.127	0.0593	0.0034	0.0049	0.005	0.0041	0.0052	0.0122	0.1674	0.0031	0.0058	0.0047	0.0872	0.0079	0.0039	0.0034	0.0042	0.1736	0.0922	0.0099	0.0061	0.0056	0.0191	0.0041	0.0062	0.1708
5	rs13183143	168247046	1.27	0.0473888655537761	1.7	0.24276969786222	0.3045309735109	0.332632768642201	0.1268	0.0592	0.0035	0.0049	0.005	0.004	0.0052	0.0122	0.1675	0.0031	0.0058	0.0048	0.0873	0.0079	0.0038	0.0034	0.0042	0.1737	0.0919	0.0099	0.0061	0.0056	0.0192	0.004	0.0062	0.1709
5	rs72827669	168249018	1.27	0.0473888655537761	1.66	0.333131717406117	0.270832369872761	0.272018297766819	0.1274	0.0588	0.0036	0.0046	0.005	0.0038	0.005	0.0123	0.1673	0.0031	0.0059	0.0049	0.0878	0.008	0.0038	0.0032	0.0039	0.1738	0.0912	0.0098	0.0061	0.0055	0.0192	0.0041	0.0063	0.1717
5	rs72827670	168249262	1.27	0.0473888655537761	1.65	0.358901199458623	0.273884310751313	0.26512132451297	0.1274	0.0588	0.0036	0.0046	0.005	0.0038	0.005	0.0123	0.1673	0.0031	0.0059	0.0049	0.0878	0.008	0.0038	0.0032	0.0039	0.1738	0.0912	0.0098	0.0061	0.0055	0.0192	0.0041	0.0063	0.1717
5	rs17635349	168250107	1.27	0.0473888655537761	1.63	0.414449909043039	0.285042895845472	0.273288684295087	0.1275	0.0587	0.0037	0.0047	0.0049	0.0038	0.0049	0.0123	0.1673	0.0031	0.0059	0.005	0.0879	0.008	0.0038	0.0032	0.0039	0.1737	0.0911	0.0098	0.0061	0.0055	0.0192	0.0042	0.0063	0.1718
5	rs116299945	168250653	1.27	0.0473888655537761	1.63	0.414449909043039	0.291190973983203	0.280133613546453	0.1275	0.0587	0.0037	0.0047	0.005	0.0038	0.0049	0.0124	0.1673	0.0031	0.0059	0.005	0.088	0.008	0.0038	0.0031	0.0038	0.1737	0.091	0.0097	0.0061	0.0055	0.0192	0.0042	0.0063	0.1718
5	rs59344702	168254496	1.27	0.0473888655537761	1.63	0.414449909043039	0.282914727663843	0.22809623702766	0.1277	0.0586	0.0038	0.0047	0.005	0.0037	0.0049	0.0124	0.1672	0.0032	0.006	0.005	0.0881	0.0079	0.0038	0.0031	0.0037	0.1738	0.0907	0.0097	0.006	0.0055	0.0192	0.0042	0.0064	0.1721
5	rs3923276	168254932	1.27	0.0473888655537761	1.63	0.414449909043039	0.252642851526911	0.215229846873593	0.1277	0.0585	0.0038	0.0047	0.005	0.0037	0.0049	0.0124	0.1672	0.0032	0.006	0.005	0.088	0.0079	0.0038	0.0034	0.0037	0.1737	0.0907	0.0097	0.006	0.0055	0.0193	0.0042	0.0064	0.1721
5	rs4282339	168256240	1.27	0.0473888655537761	1.63	0.414449909043039	0.260115718299946	0.224286708853328	0.1277	0.0585	0.0038	0.0046	0.005	0.0036	0.0049	0.0124	0.1671	0.0032	0.006	0.005	0.088	0.0079	0.0038	0.0034	0.0037	0.1736	0.0905	0.0097	0.006	0.0055	0.0193	0.0042	0.0064	0.1725
5	rs72827680	168263310	1.28	0.0399545156677779	1.63	0.414449909043039	0.309757593390602	0.234344671015195	0.1275	0.0585	0.0038	0.0047	0.0049	0.0034	0.0048	0.0126	0.168	0.0032	0.0061	0.005	0.088	0.008	0.0039	0.0033	0.0036	0.1735	0.0902	0.0095	0.0061	0.0053	0.0194	0.0043	0.0066	0.1721
5	rs2974429	168267053	1.28	0.0399545156677779	1.63	0.414449909043039	0.299011019986791	0.216838146748	0.1275	0.0585	0.0038	0.0046	0.0049	0.0034	0.0048	0.0126	0.1682	0.0032	0.0061	0.005	0.088	0.008	0.0039	0.0033	0.0035	0.1735	0.09	0.0094	0.0061	0.0053	0.0194	0.0044	0.0066	0.172
5	rs62378543	168270853	1.28	0.0399545156677779	1.63	0.414449909043039	0.2716167104342	0.191383517578088	0.1274	0.0585	0.0037	0.0046	0.0049	0.0033	0.0048	0.0127	0.1685	0.0033	0.0062	0.005	0.0881	0.008	0.004	0.0033	0.0035	0.1735	0.0899	0.0093	0.0061	0.0053	0.0195	0.0044	0.0067	0.1719
5	rs2974426	168279140	1.28	0.0399545156677779	1.62	0.444280725791627	0.233141678939822	0.140248667790305	0.1273	0.0583	0.0037	0.0046	0.0049	0.0032	0.0048	0.0138	0.1687	0.0034	0.0061	0.0049	0.0878	0.008	0.004	0.0034	0.0035	0.1725	0.0902	0.009	0.0062	0.0052	0.0197	0.0044	0.0068	0.172
5	rs75732932	168283717	1.28	0.0399545156677779	1.61	0.475515229965307	0.24603209507569	0.0913948065546987	0.1275	0.0575	0.0039	0.0045	0.0049	0.0031	0.0047	0.014	0.1679	0.0035	0.006	0.0047	0.0873	0.008	0.0038	0.0034	0.0033	0.1724	0.0915	0.009	0.0064	0.005	0.0201	0.0045	0.007	0.1721
5	rs1394619	168284095	1.28	0.0399545156677779	1.6	0.508176723760061	0.247522112330884	0.0666870160344164	0.1277	0.0571	0.004	0.0045	0.0049	0.003	0.0047	0.0141	0.1676	0.0036	0.006	0.0046	0.087	0.008	0.0038	0.0035	0.0033	0.1723	0.092	0.0091	0.0064	0.005	0.0203	0.0046	0.0071	0.1722
5	rs17635646	168286301	1.28	0.0399545156677779	1.59	0.542287549749139	0.503765354384667	0.12462027839919	0.1281	0.0558	0.0042	0.0042	0.005	0.0022	0.0042	0.0142	0.1693	0.0042	0.0055	0.0039	0.0877	0.0069	0.0035	0.0034	0.0028	0.1701	0.0947	0.0091	0.0068	0.0047	0.0212	0.0046	0.0073	0.1729
5	rs17070562	168291756	1.28	0.0399545156677779	1.58	0.577869115575703	0.533928737603162	0.154146153780575	0.1279	0.0556	0.0042	0.004	0.005	0.0021	0.0041	0.0141	0.1695	0.0042	0.0054	0.0038	0.0882	0.0069	0.0034	0.0034	0.0027	0.1703	0.0947	0.0091	0.0069	0.0046	0.0214	0.0047	0.0073	0.1727
5	rs114986020	168293748	1.29	0.0334881679242526	1.58	0.577869115575703	0.562852509249968	0.213305102836358	0.1279	0.0556	0.0042	0.004	0.005	0.0021	0.0041	0.0141	0.1696	0.0042	0.0054	0.0038	0.0882	0.0069	0.0034	0.0035	0.0027	0.1702	0.0946	0.0091	0.0069	0.0046	0.0214	0.0047	0.0073	0.1728
5	rs77746126	168294398	1.29	0.0334881679242526	1.57	0.614941920479678	0.565657273981112	0.221254179915476	0.1279	0.0556	0.0041	0.004	0.005	0.0021	0.004	0.0141	0.1696	0.0042	0.0054	0.0038	0.0882	0.0069	0.0034	0.0035	0.0027	0.1702	0.0946	0.009	0.0069	0.0046	0.0214	0.0047	0.0073	0.1729
5	rs74863661	168297191	1.29	0.0334881679242526	1.57	0.614941920479678	0.571891025026475	0.227441694554752	0.128	0.0556	0.0041	0.0039	0.005	0.0021	0.004	0.0139	0.1697	0.0043	0.0054	0.0037	0.0883	0.0068	0.0034	0.0035	0.0026	0.17	0.0945	0.0091	0.0069	0.0046	0.0215	0.0047	0.0072	0.1731
5	rs2974435	168297554	1.29	0.0334881679242526	1.55	0.693638871087907	0.569407105834008	0.227223649507809	0.128	0.0556	0.0041	0.0039	0.005	0.0021	0.004	0.0139	0.1698	0.0043	0.0054	0.0037	0.0883	0.0068	0.0034	0.0036	0.0026	0.1699	0.0945	0.0091	0.0069	0.0046	0.0215	0.0047	0.0072	0.1731
5	rs116222197	168299227	1.29	0.0334881679242526	1.55	0.693638871087907	0.565389872343421	0.243539869131469	0.1281	0.0555	0.0041	0.0039	0.005	0.0021	0.004	0.0139	0.1698	0.0043	0.0055	0.0036	0.0884	0.0068	0.0034	0.0036	0.0025	0.1697	0.0944	0.0091	0.007	0.0046	0.0216	0.0047	0.0072	0.1733
5	rs2974436	168299318	1.29	0.0334881679242526	1.55	0.693638871087907	0.561785745201694	0.241758495810501	0.1281	0.0555	0.0041	0.0039	0.005	0.0021	0.004	0.0139	0.1698	0.0043	0.0055	0.0036	0.0884	0.0068	0.0034	0.0036	0.0025	0.1697	0.0944	0.0091	0.007	0.0046	0.0216	0.0047	0.0072	0.1733
5	rs7709649	168299425	1.29	0.0334881679242526	1.47	1.07160640764864	0.550048066160371	0.199367065289006	0.1281	0.0555	0.0041	0.0039	0.005	0.0021	0.004	0.0138	0.1697	0.0043	0.0055	0.0036	0.0883	0.0068	0.0034	0.0036	0.0025	0.1698	0.0944	0.0091	0.007	0.0046	0.0216	0.0047	0.0072	0.1735
5	rs58891496	168301165	1.29	0.0334881679242526	1.47	1.07160640764864	0.499218691536251	0.224938286978408	0.1282	0.0554	0.0041	0.0039	0.005	0.0022	0.004	0.0139	0.1696	0.0043	0.0055	0.0036	0.0882	0.0069	0.0035	0.0037	0.0026	0.1692	0.0943	0.009	0.0071	0.0047	0.0217	0.0047	0.0072	0.1737
5	rs72827688	168303956	1.29	0.0334881679242526	1.47	1.07160640764864	0.38942674591938	0.342606058162097	0.1291	0.0555	0.0041	0.0038	0.0051	0.0024	0.004	0.0139	0.1694	0.0044	0.0054	0.0036	0.0886	0.007	0.0035	0.0039	0.0026	0.167	0.0942	0.0089	0.0073	0.0048	0.0218	0.0046	0.0074	0.1737
5	rs1039597	168307242	1.29	0.0334881679242526	1.47	1.07160640764864	0.231361662447475	0.287851872625035	0.1298	0.0556	0.0041	0.0039	0.0052	0.0026	0.0042	0.014	0.1691	0.0045	0.0053	0.0037	0.0889	0.007	0.0037	0.0041	0.0028	0.1649	0.094	0.0088	0.0075	0.005	0.0219	0.0045	0.0075	0.1735
5	rs41535254	168307597	1.29	0.0334881679242526	1.47	1.07160640764864	0.221996114128986	0.297885461275152	0.1298	0.0556	0.0041	0.0039	0.0052	0.0027	0.0042	0.014	0.1692	0.0045	0.0054	0.0037	0.089	0.007	0.0037	0.0042	0.0028	0.1646	0.0939	0.0088	0.0075	0.005	0.0219	0.0045	0.0075	0.1735
5	rs905805	168308369	1.29	0.0334881679242526	1.46	1.12620512571235	0.206363518380614	0.28820422044287	0.1298	0.0556	0.0041	0.0039	0.0052	0.0027	0.0042	0.0141	0.169	0.0045	0.0055	0.0037	0.0891	0.0071	0.0038	0.0042	0.0028	0.1644	0.0939	0.0088	0.0075	0.005	0.022	0.0045	0.0076	0.1734
5	rs62377160	168311029	1.29	0.0334881679242526	1.46	1.12620512571235	0.257237823783892	0.463566107571362	0.13	0.0554	0.004	0.0038	0.0053	0.0027	0.0041	0.0141	0.169	0.0046	0.0056	0.0037	0.0893	0.007	0.0038	0.0042	0.0028	0.1643	0.0937	0.0088	0.0074	0.0051	0.0222	0.0045	0.0076	0.1729
5	rs10059126	168315452	1.29	0.0334881679242526	1.46	1.12620512571235	0.231361662447475	0.363307560459478	0.1302	0.0553	0.004	0.0036	0.0053	0.0027	0.0042	0.0143	0.1689	0.0047	0.0056	0.0037	0.0894	0.007	0.0038	0.0043	0.0028	0.1641	0.0936	0.0088	0.0073	0.0052	0.0224	0.0046	0.0077	0.1725
5	rs55856457	168316750	1.29	0.0334881679242526	1.46	1.12620512571235	0.26537631869202	0.518112232096857	0.1302	0.0553	0.004	0.0036	0.0053	0.0027	0.0042	0.0142	0.1688	0.0047	0.0056	0.0037	0.0895	0.007	0.0038	0.0043	0.0028	0.1642	0.0935	0.0088	0.0073	0.0052	0.0224	0.0046	0.0076	0.1724
5	rs12153426	168317226	1.29	0.0334881679242526	1.46	1.12620512571235	0.274766321313162	0.565368512237746	0.1302	0.0553	0.004	0.0036	0.0053	0.0027	0.0042	0.0142	0.1688	0.0047	0.0056	0.0037	0.0895	0.007	0.0038	0.0043	0.0028	0.1642	0.0935	0.0088	0.0073	0.0052	0.0224	0.0046	0.0076	0.1724
5	rs11745496	168319531	1.29	0.0334881679242526	1.46	1.12620512571235	0.287607975132586	0.654559034165071	0.1303	0.0553	0.004	0.0036	0.0053	0.0027	0.0042	0.0142	0.1687	0.0047	0.0056	0.0037	0.0895	0.007	0.0038	0.0043	0.0028	0.1642	0.0935	0.0088	0.0073	0.0052	0.0224	0.0046	0.0076	0.1724
5	rs75791291	168328676	1.29	0.0334881679242526	1.46	1.12620512571235	0.46849923653444	1.16624958619706	0.1304	0.0553	0.004	0.0036	0.0053	0.0028	0.0042	0.0142	0.1684	0.0047	0.0056	0.0037	0.0896	0.007	0.0039	0.0042	0.0028	0.1642	0.0934	0.0088	0.0073	0.0052	0.0224	0.0046	0.0077	0.1724
5	rs114204468	168329672	1.29	0.0334881679242526	1.46	1.12620512571235	0.493249955371346	1.23676950428953	0.1304	0.0553	0.004	0.0036	0.0053	0.0028	0.0042	0.0142	0.1684	0.0047	0.0056	0.0037	0.0896	0.007	0.0039	0.0042	0.0028	0.1642	0.0934	0.0088	0.0073	0.0052	0.0224	0.0046	0.0077	0.1724
5	rs76439347	168337249	1.29	0.0334881679242526	1.46	1.12620512571235	0.359325541597691	0.956603447053999	0.1307	0.0553	0.004	0.0036	0.0054	0.003	0.0042	0.014	0.1678	0.0048	0.0057	0.0037	0.0898	0.007	0.0041	0.0042	0.0028	0.164	0.0931	0.0089	0.0073	0.0051	0.0226	0.0047	0.0078	0.1721
5	rs111509578	168338252	1.29	0.0334881679242526	1.47	1.07160640764864	0.270740175076947	0.97233434341329	0.1308	0.0553	0.004	0.0036	0.0055	0.0031	0.0042	0.014	0.1675	0.0048	0.0057	0.0037	0.09	0.007	0.0042	0.0042	0.0028	0.1638	0.0929	0.0089	0.0073	0.0051	0.0228	0.0047	0.0079	0.1718
5	rs72829604	168342289	1.28	0.0399545156677779	1.47	1.07160640764864	0.190917274070287	0.761300224088198	0.1325	0.0552	0.0039	0.0037	0.0063	0.0043	0.004	0.013	0.1631	0.0054	0.006	0.004	0.0912	0.0073	0.0057	0.0041	0.0029	0.1627	0.0901	0.0094	0.0075	0.0049	0.0247	0.0053	0.009	0.1693
5	rs12514293	168342762	1.27	0.0473888655537761	1.5	0.917750694748585	0.218171076521021	0.722179863202484	0.1327	0.0552	0.0039	0.0037	0.0064	0.0044	0.004	0.0129	0.1626	0.0054	0.0061	0.004	0.0913	0.0073	0.0058	0.0041	0.0029	0.1626	0.0898	0.0095	0.0076	0.0049	0.0249	0.0054	0.0091	0.1691
5	rs76190219	168346994	1.27	0.0473888655537761	1.51	0.869735485018148	0.322169178893118	0.781483766132687	0.1329	0.0552	0.004	0.0038	0.0064	0.0046	0.0041	0.0129	0.1616	0.0056	0.006	0.0042	0.0913	0.0074	0.0061	0.0041	0.0029	0.1626	0.0894	0.0095	0.0075	0.0047	0.0252	0.0055	0.0093	0.1684
5	rs62377193	168347518	1.27	0.0473888655537761	1.54	0.735299729443272	0.302619807801698	0.820955072321488	0.1329	0.0554	0.004	0.0037	0.0064	0.0046	0.0041	0.0129	0.1618	0.0056	0.006	0.0041	0.0918	0.0074	0.0059	0.004	0.0029	0.1623	0.0893	0.0095	0.0075	0.0047	0.0252	0.0055	0.0092	0.1686
5	rs9284976	168361639	1.26	0.0558850734446599	1.54	0.735299729443272	0.270555836374202	0.470163348564579	0.133	0.0555	0.0041	0.0038	0.0063	0.0047	0.0041	0.0129	0.1613	0.0057	0.0061	0.0042	0.0918	0.0074	0.0061	0.004	0.0029	0.1622	0.0893	0.0095	0.0074	0.0046	0.0255	0.0057	0.0093	0.1683
5	rs72829609	168371495	1.26	0.0558850734446599	1.55	0.693638871087907	0.331851125801721	0.593941838942692	0.1332	0.0554	0.0043	0.0036	0.0063	0.0048	0.0041	0.0127	0.1612	0.0057	0.0061	0.0042	0.0919	0.0074	0.0062	0.004	0.0029	0.162	0.0893	0.0095	0.0074	0.0046	0.0256	0.0058	0.0093	0.1679
5	rs116877853	168382645	1.26	0.0558850734446599	1.56	0.653525583231	0.337058733139327	0.459941336339199	0.1334	0.0555	0.0043	0.0037	0.0064	0.0048	0.0041	0.0125	0.161	0.0057	0.0061	0.0042	0.092	0.0075	0.0063	0.004	0.0029	0.1618	0.0893	0.0096	0.0074	0.0047	0.0256	0.0059	0.0094	0.1674
5	rs76743308	168385458	1.26	0.0558850734446599	1.56	0.653525583231	0.310352246838894	0.384604894468253	0.1335	0.0555	0.0043	0.0038	0.0064	0.0049	0.0041	0.0125	0.1609	0.0057	0.0061	0.0042	0.0921	0.0075	0.0063	0.004	0.0029	0.1617	0.0892	0.0096	0.0074	0.0047	0.0256	0.0059	0.0094	0.1673
5	rs12519972	168386175	1.26	0.0558850734446599	1.56	0.653525583231	0.291382732654946	0.324691937048948	0.1335	0.0555	0.0043	0.0038	0.0064	0.0049	0.0041	0.0125	0.1609	0.0057	0.0061	0.0042	0.0921	0.0075	0.0064	0.004	0.0029	0.1617	0.0893	0.0096	0.0074	0.0047	0.0256	0.0059	0.0094	0.1672
5	rs1432910	168391557	1.26	0.0558850734446599	1.57	0.614941920479678	0.373812343388196	0.368094852122376	0.1334	0.0556	0.0044	0.0038	0.0064	0.0051	0.0042	0.0123	0.1609	0.0057	0.0061	0.0042	0.0921	0.0075	0.0063	0.004	0.0029	0.1612	0.0894	0.0097	0.0073	0.0046	0.0257	0.006	0.0097	0.1668
5	rs62377232	168393631	1.26	0.0558850734446599	1.58	0.577869115575703	0.413252296901312	0.483294288789375	0.1334	0.0557	0.0044	0.0037	0.0064	0.0051	0.0042	0.0123	0.1609	0.0057	0.0061	0.0042	0.0921	0.0075	0.0063	0.004	0.0029	0.1611	0.0894	0.0097	0.0073	0.0046	0.0258	0.0059	0.0097	0.1668
5	rs76748653	168410167	1.24	0.0764474044013007	1.59	0.542287549749139	0.323079989372833	0.218988660934331	0.1342	0.0574	0.0043	0.0038	0.0066	0.0053	0.0042	0.0122	0.161	0.0059	0.0059	0.0043	0.0925	0.0075	0.0066	0.0041	0.0031	0.1581	0.0894	0.0096	0.0074	0.0047	0.026	0.0058	0.0102	0.1654
5	rs73312260	168413314	1.24	0.0764474044013007	1.59	0.542287549749139	0.351662808563471	0.312225154572281	0.1342	0.0574	0.0043	0.0038	0.0066	0.0054	0.0042	0.0121	0.1609	0.0058	0.0059	0.0043	0.0925	0.0075	0.0066	0.0042	0.0031	0.1581	0.0895	0.0096	0.0075	0.0048	0.0259	0.0058	0.0102	0.1655
5	rs62378615	168416936	1.24	0.0764474044013007	1.61	0.475515229965307	0.358095933120539	0.319954560854514	0.1342	0.0575	0.0043	0.0038	0.0066	0.0054	0.0043	0.0121	0.1608	0.0058	0.0059	0.0043	0.0924	0.0075	0.0066	0.0043	0.0031	0.1581	0.0894	0.0096	0.0075	0.0048	0.0259	0.0058	0.0102	0.1655
5	rs17636045	168426625	1.23	0.0887081089854507	1.61	0.475515229965307	0.330209997597808	0.284101682562465	0.1339	0.0583	0.0044	0.0037	0.0066	0.0055	0.0043	0.012	0.1606	0.0057	0.0058	0.0045	0.0926	0.0076	0.0067	0.0043	0.0032	0.1578	0.0899	0.0096	0.0074	0.0048	0.0258	0.0057	0.0103	0.1645
5	rs62379468	168436400	1.22	0.102418512327744	1.61	0.475515229965307	0.26922141034365	0.165853107349619	0.1337	0.0594	0.0045	0.0037	0.0067	0.0055	0.0043	0.0119	0.1603	0.0055	0.0057	0.0047	0.0928	0.0077	0.0069	0.0044	0.0033	0.1572	0.0905	0.0095	0.0075	0.0049	0.0256	0.0056	0.0104	0.1633
5	rs115293400	168441417	1.22	0.102418512327744	1.63	0.414449909043039	0.270233406923974	0.186973510486135	0.1335	0.0594	0.0045	0.0037	0.0067	0.0055	0.0043	0.0119	0.1602	0.0055	0.0057	0.0047	0.093	0.0077	0.0069	0.0044	0.0033	0.157	0.0904	0.0095	0.0075	0.0049	0.0256	0.0058	0.0104	0.1633
5	rs79130729	168445983	1.22	0.102418512327744	1.63	0.414449909043039	0.247785569216127	0.134751448446218	0.1335	0.0594	0.0045	0.0038	0.0067	0.0055	0.0044	0.0119	0.1602	0.0054	0.0057	0.0047	0.0932	0.0076	0.007	0.0045	0.0033	0.1568	0.0904	0.0095	0.0076	0.0049	0.0255	0.0059	0.0104	0.1632
5	rs115090277	168451384	1.22	0.102418512327744	1.63	0.414449909043039	0.239086607283448	0.120406618012422	0.1334	0.0594	0.0045	0.0038	0.0067	0.0055	0.0044	0.0119	0.1602	0.0054	0.0057	0.0048	0.0933	0.0076	0.007	0.0045	0.0033	0.1567	0.0903	0.0094	0.0076	0.0049	0.0254	0.006	0.0104	0.1631
5	rs11953982	168453795	1.22	0.102418512327744	1.63	0.414449909043039	0.20699875500479	0.0391126345579605	0.1334	0.0594	0.0046	0.0038	0.0067	0.0055	0.0045	0.0119	0.1602	0.0054	0.0057	0.0048	0.0934	0.0077	0.0071	0.0045	0.0034	0.1566	0.0903	0.0094	0.0076	0.0049	0.0254	0.0061	0.0104	0.163
5	rs17666992	168467151	1.22	0.102418512327744	1.63	0.414449909043039	0.215845086457604	0.112909624649044	0.1335	0.0595	0.0046	0.0038	0.0067	0.0055	0.0045	0.0118	0.1605	0.0054	0.0057	0.0048	0.0934	0.0077	0.0072	0.0046	0.0034	0.1559	0.0903	0.0094	0.0077	0.005	0.0253	0.0062	0.0104	0.1627
5	rs62379524	168476774	1.22	0.102418512327744	1.68	0.285465824887251	0.22862179361761	0.153764363523109	0.1335	0.0598	0.0047	0.0038	0.0067	0.0055	0.0045	0.0118	0.1605	0.0053	0.0057	0.0049	0.0932	0.0077	0.0072	0.0047	0.0034	0.1556	0.0902	0.0094	0.0077	0.005	0.0253	0.0063	0.0105	0.1625
5	rs13154825	168484494	1.21	0.117675403133419	1.68	0.285465824887251	0.23869917781911	0.0969473785145671	0.1339	0.0607	0.0051	0.004	0.007	0.0056	0.0049	0.0116	0.1608	0.0051	0.0058	0.0054	0.092	0.0081	0.008	0.005	0.0037	0.1536	0.0895	0.0096	0.0077	0.0051	0.0252	0.0067	0.0106	0.1609
5	rs112413825	168485325	1.21	0.117675403133419	1.69	0.263511633917478	0.243762801394318	0.103284917946136	0.134	0.0606	0.0051	0.0041	0.007	0.0056	0.0049	0.0116	0.1608	0.0051	0.0058	0.0054	0.0919	0.0081	0.008	0.0051	0.0038	0.1536	0.0895	0.0096	0.0077	0.0051	0.0252	0.0067	0.0106	0.1608
5	rs61211600	168490331	1.2	0.134574322401564	1.69	0.263511633917478	0.242111783262116	0.0684894613515642	0.1341	0.0609	0.0053	0.0041	0.0072	0.0057	0.005	0.0115	0.161	0.0051	0.0058	0.0057	0.0914	0.0082	0.0082	0.0052	0.0039	0.1527	0.0892	0.0096	0.0078	0.0052	0.0252	0.0069	0.0106	0.1602
5	rs753860	168496090	1.2	0.134574322401564	1.69	0.263511633917478	0.246907977656829	0.0819568163429922	0.1342	0.0607	0.0055	0.0041	0.0072	0.0057	0.0052	0.0115	0.1613	0.0051	0.0057	0.0057	0.0915	0.0082	0.0083	0.0053	0.0039	0.1524	0.0892	0.0096	0.0078	0.0053	0.025	0.007	0.0106	0.1599
5	rs6864266	168498677	1.2	0.134574322401564	1.7	0.24276969786222	0.258270059644864	0.0838416024055683	0.1346	0.0608	0.0055	0.0041	0.0072	0.0058	0.0052	0.0115	0.1613	0.0051	0.0057	0.0057	0.0914	0.0082	0.0083	0.0053	0.004	0.1522	0.0892	0.0095	0.0077	0.0052	0.025	0.0069	0.0106	0.1599
5	rs10516058	168498687	1.2	0.134574322401564	1.7	0.24276969786222	0.258270059644864	0.0842965206494787	0.1346	0.0608	0.0055	0.0041	0.0072	0.0058	0.0052	0.0115	0.1613	0.0051	0.0057	0.0057	0.0914	0.0082	0.0083	0.0053	0.004	0.1522	0.0892	0.0095	0.0077	0.0052	0.025	0.0069	0.0106	0.1599
5	rs36102740	168501534	1.2	0.134574322401564	1.69	0.263511633917478	0.254021047082627	0.102791874711138	0.1345	0.0609	0.0055	0.004	0.0072	0.0057	0.0053	0.0114	0.1613	0.0051	0.0057	0.0057	0.0912	0.0082	0.0083	0.0054	0.004	0.1522	0.0892	0.0095	0.0077	0.0052	0.025	0.0069	0.0106	0.1599
5	rs60077593	168502096	1.2	0.134574322401564	1.69	0.263511633917478	0.257910765567059	0.106595165313916	0.1345	0.0609	0.0055	0.004	0.0072	0.0057	0.0054	0.0115	0.1613	0.0051	0.0057	0.0058	0.0911	0.0082	0.0084	0.0054	0.004	0.1522	0.0893	0.0095	0.0077	0.0053	0.025	0.0069	0.0106	0.1598
5	rs188433	168502329	1.2	0.134574322401564	1.69	0.263511633917478	0.257731220729909	0.109777077185642	0.1345	0.0609	0.0055	0.004	0.0072	0.0057	0.0054	0.0115	0.1613	0.005	0.0057	0.0058	0.0911	0.0082	0.0084	0.0054	0.004	0.1522	0.0893	0.0095	0.0077	0.0053	0.025	0.0069	0.0106	0.1598
5	rs73314020	168506967	1.2	0.134574322401564	1.7	0.24276969786222	0.260205933451401	0.192930093404864	0.1346	0.0609	0.0056	0.0041	0.0072	0.0058	0.0055	0.0115	0.1612	0.0051	0.0057	0.0058	0.0909	0.0082	0.0084	0.0054	0.0041	0.1518	0.0892	0.0095	0.0077	0.0053	0.025	0.007	0.0106	0.1596
5	rs78098312	168510933	1.2	0.134574322401564	1.7	0.24276969786222	0.296053487981449	0.282582462987247	0.1342	0.0608	0.0061	0.0043	0.0074	0.006	0.006	0.0116	0.1611	0.0052	0.0057	0.0061	0.0899	0.0084	0.0088	0.0057	0.0045	0.1504	0.0886	0.0095	0.0076	0.0056	0.0249	0.0074	0.0108	0.1588
5	rs72826596	168511863	1.2	0.134574322401564	1.7	0.24276969786222	0.294026241850596	0.375943519655592	0.1338	0.061	0.0063	0.0043	0.0074	0.0061	0.0061	0.0116	0.161	0.0052	0.0058	0.0063	0.0896	0.0085	0.0089	0.0059	0.0046	0.1498	0.0884	0.0094	0.0076	0.0058	0.0247	0.0075	0.0109	0.1588
5	rs72832185	168512728	1.2	0.134574322401564	1.72	0.204795704918344	0.277374822723077	0.394735978039587	0.1334	0.0612	0.0065	0.0044	0.0074	0.0061	0.0062	0.0117	0.1608	0.0053	0.0059	0.0064	0.0892	0.0085	0.009	0.0061	0.0048	0.1492	0.0882	0.0093	0.0077	0.0059	0.0247	0.0076	0.011	0.1588
5	rs296009	168513184	1.19	0.153209069243504	1.73	0.187497716434302	0.264283225227582	0.385116099283249	0.1332	0.0613	0.0065	0.0045	0.0074	0.0062	0.0063	0.0117	0.1607	0.0053	0.006	0.0065	0.089	0.0085	0.0091	0.0061	0.0048	0.1489	0.0882	0.0092	0.0078	0.0059	0.0246	0.0077	0.0111	0.1588
5	rs296006	168514867	1.19	0.153209069243504	1.74	0.171280181914382	0.251622968017068	0.540773945862708	0.1329	0.0614	0.0067	0.0046	0.0074	0.0063	0.0064	0.0117	0.1605	0.0054	0.006	0.0066	0.0885	0.0086	0.0092	0.0062	0.005	0.1482	0.0879	0.0092	0.0081	0.0061	0.0246	0.0079	0.0112	0.1587
5	rs2221839	168515453	1.19	0.153209069243504	1.74	0.171280181914382	0.300227636031881	0.71336633217318	0.1328	0.0614	0.0067	0.0046	0.0074	0.0063	0.0064	0.0117	0.1604	0.0054	0.006	0.0067	0.0885	0.0087	0.0093	0.0063	0.005	0.1478	0.0879	0.0092	0.0081	0.0061	0.0246	0.0079	0.0112	0.1586
5	rs79820922	168521952	1.19	0.153209069243504	1.74	0.171280181914382	0.371522688258097	0.70517210795513	0.1324	0.0615	0.0068	0.0047	0.0075	0.0063	0.0066	0.0118	0.1599	0.0056	0.0061	0.0069	0.0887	0.0088	0.0095	0.0065	0.0051	0.1468	0.0875	0.0092	0.0083	0.0063	0.0245	0.0081	0.0116	0.1579
5	rs62379536	168522802	1.19	0.153209069243504	1.74	0.171280181914382	0.366694522698828	0.759031072700811	0.1322	0.0616	0.0068	0.0049	0.0075	0.0063	0.0066	0.0118	0.1597	0.0056	0.0061	0.0069	0.0886	0.0089	0.0095	0.0066	0.0052	0.1464	0.0874	0.0092	0.0082	0.0065	0.0245	0.0081	0.0117	0.1579
5	rs62379538	168524583	1.19	0.153209069243504	1.74	0.171280181914382	0.361737554822538	0.798567808534527	0.1315	0.0619	0.0071	0.0051	0.0075	0.0065	0.0068	0.0118	0.1589	0.0058	0.0063	0.0072	0.0884	0.009	0.0097	0.0069	0.0053	0.1451	0.0869	0.0093	0.0084	0.0068	0.0247	0.0083	0.012	0.1575
5	rs62376872	168524623	1.19	0.153209069243504	1.73	0.187497716434302	0.354579516361905	0.793525928240614	0.1315	0.062	0.0071	0.0051	0.0075	0.0065	0.0068	0.0118	0.1589	0.0058	0.0063	0.0072	0.0885	0.009	0.0097	0.0069	0.0053	0.145	0.0869	0.0093	0.0084	0.0068	0.0247	0.0083	0.012	0.1575
5	rs13173842	168524685	1.19	0.153209069243504	1.73	0.187497716434302	0.352828002563607	0.792457314001056	0.1314	0.0621	0.0071	0.0051	0.0075	0.0065	0.0068	0.0118	0.1588	0.0058	0.0063	0.0072	0.0885	0.0091	0.0097	0.0069	0.0053	0.1453	0.087	0.0093	0.0084	0.0068	0.0247	0.0083	0.012	0.1574
5	rs295989	168529244	1.17	0.196050020118376	1.73	0.187497716434302	0.639074440587896	1.75018798805696	0.1285	0.0647	0.0073	0.0061	0.008	0.007	0.0082	0.0124	0.1539	0.0065	0.0068	0.0083	0.0882	0.0097	0.0103	0.0084	0.0062	0.14	0.0835	0.0096	0.0096	0.008	0.0247	0.0095	0.0124	0.157
5	rs295996	168532467	1.17	0.196050020118376	1.73	0.187497716434302	0.660023416680415	1.77678129537207	0.1283	0.0645	0.0072	0.0061	0.0081	0.007	0.0083	0.0124	0.1538	0.0066	0.0069	0.0085	0.0882	0.0098	0.0103	0.0085	0.0063	0.1397	0.0836	0.0096	0.0097	0.0081	0.0247	0.0096	0.0124	0.1568
5	rs35658159	168537032	1.17	0.196050020118376	1.73	0.187497716434302	0.687917291221097	1.84431341053243	0.128	0.0643	0.0072	0.0062	0.0081	0.0071	0.0083	0.0124	0.1537	0.0066	0.007	0.0085	0.0882	0.0099	0.0103	0.0086	0.0063	0.1398	0.0836	0.0096	0.0097	0.0081	0.0247	0.0096	0.0124	0.1567
5	rs76977797	168537607	1.17	0.196050020118376	1.73	0.187497716434302	0.765365792171794	1.84839094410283	0.128	0.0643	0.0071	0.0062	0.0081	0.0071	0.0083	0.0124	0.1537	0.0066	0.0069	0.0086	0.088	0.0099	0.0104	0.0087	0.0063	0.1398	0.0836	0.0096	0.0097	0.0081	0.0247	0.0096	0.0124	0.1567
5	rs76997244	168539110	1.17	0.196050020118376	1.73	0.187497716434302	0.705641116445636	1.81262369408594	0.1279	0.0644	0.0071	0.0062	0.0081	0.007	0.0083	0.0124	0.1537	0.0066	0.007	0.0086	0.088	0.0099	0.0103	0.0087	0.0063	0.1397	0.0836	0.0096	0.0097	0.0082	0.0247	0.0096	0.0123	0.1568
5	rs295981	168543395	1.17	0.196050020118376	1.73	0.187497716434302	0.54340257317707	1.94377029672907	0.1271	0.065	0.0069	0.0067	0.0082	0.007	0.0083	0.0124	0.1541	0.0068	0.0071	0.0088	0.0876	0.0098	0.0102	0.0088	0.0065	0.1393	0.0834	0.0096	0.0097	0.0085	0.0252	0.0095	0.0111	0.1574
5	rs10053670	168543648	1.17	0.196050020118376	1.73	0.187497716434302	0.522342440766314	1.85814674988934	0.1267	0.0648	0.0068	0.0068	0.0081	0.0069	0.0083	0.0124	0.1543	0.0067	0.0071	0.0088	0.0876	0.0099	0.0101	0.0088	0.0065	0.1392	0.0836	0.0095	0.0097	0.0085	0.0253	0.0095	0.011	0.1577
5	rs11134559	168543745	1.17	0.196050020118376	1.73	0.187497716434302	0.508014038888431	1.84449066794385	0.1265	0.0648	0.0068	0.0068	0.0081	0.0069	0.0083	0.0124	0.1544	0.0067	0.0071	0.0088	0.0877	0.0098	0.0101	0.0088	0.0065	0.1393	0.0837	0.0095	0.0097	0.0085	0.0254	0.0095	0.0108	0.1578
5	rs75020130	168544129	1.17	0.196050020118376	1.74	0.171280181914382	0.510877226791531	1.81881381424936	0.126	0.0645	0.0067	0.0069	0.0081	0.0068	0.0082	0.0125	0.1545	0.0067	0.0071	0.0088	0.0879	0.0098	0.01	0.0088	0.0065	0.1393	0.0838	0.0095	0.0097	0.0085	0.0255	0.0095	0.0107	0.1581
5	rs35506927	168544226	1.17	0.196050020118376	1.74	0.171280181914382	0.512088439842338	1.81952144933412	0.1259	0.0645	0.0067	0.0069	0.0081	0.0068	0.0082	0.0125	0.1545	0.0067	0.0071	0.0089	0.088	0.0097	0.01	0.0088	0.0065	0.1394	0.0839	0.0095	0.0097	0.0084	0.0256	0.0095	0.0107	0.1582
5	rs295982	168544716	1.17	0.196050020118376	1.74	0.171280181914382	0.546950871835214	1.86258361296365	0.1253	0.0642	0.0066	0.007	0.0081	0.0068	0.0082	0.0125	0.1546	0.0066	0.0071	0.0089	0.0882	0.0097	0.0099	0.0089	0.0066	0.1394	0.0841	0.0095	0.0096	0.0084	0.0259	0.0095	0.0106	0.1585
5	rs140396933	168546461	1.17	0.196050020118376	1.73	0.187497716434302	0.56398698476704	1.77995524554897	0.1251	0.0643	0.0065	0.0072	0.0081	0.0068	0.0082	0.0126	0.1543	0.0066	0.0071	0.009	0.0884	0.0096	0.0098	0.0088	0.0065	0.1392	0.0843	0.0096	0.0096	0.0084	0.026	0.0095	0.0106	0.1584
5	rs10061573	168552665	1.17	0.196050020118376	1.73	0.187497716434302	0.653363571117924	1.75036390966929	0.125	0.0644	0.0062	0.0075	0.008	0.0068	0.0083	0.0127	0.1538	0.0067	0.007	0.0091	0.0888	0.0097	0.0095	0.0088	0.0065	0.139	0.0849	0.0099	0.0094	0.0084	0.0262	0.0095	0.0106	0.158
5	rs28544477	168553990	1.17	0.196050020118376	1.73	0.187497716434302	0.661890771713379	1.71821370739376	0.1249	0.0644	0.0062	0.0075	0.0081	0.0068	0.0083	0.0127	0.154	0.0067	0.007	0.0091	0.0891	0.0097	0.0095	0.0087	0.0065	0.139	0.0849	0.0099	0.0093	0.0084	0.0262	0.0094	0.0106	0.158
5	rs188431	168555866	1.17	0.196050020118376	1.73	0.187497716434302	0.624019469998144	1.61778250786004	0.1246	0.0644	0.0061	0.0075	0.0082	0.0067	0.0082	0.0127	0.1544	0.0067	0.007	0.0091	0.0894	0.0096	0.0094	0.0086	0.0065	0.1389	0.0857	0.0099	0.0092	0.0083	0.0263	0.0093	0.0106	0.1577
5	rs17667423	168555912	1.17	0.196050020118376	1.73	0.187497716434302	0.62345984929079	1.61465343860117	0.1246	0.0644	0.0061	0.0075	0.0082	0.0067	0.0082	0.0127	0.1544	0.0067	0.007	0.0091	0.0894	0.0096	0.0094	0.0086	0.0065	0.1389	0.0857	0.0099	0.0092	0.0083	0.0263	0.0093	0.0106	0.1577
5	rs72832197	168558226	1.18	0.173671271070618	1.72	0.204795704918344	0.438908424442206	1.18273730682114	0.1248	0.064	0.0056	0.0072	0.008	0.0064	0.0078	0.0124	0.1552	0.0066	0.0068	0.0087	0.0925	0.0093	0.0085	0.0084	0.0063	0.1384	0.0868	0.0097	0.0094	0.0079	0.027	0.0085	0.0102	0.1586
5	rs876285	168559167	1.17	0.196050020118376	1.7	0.24276969786222	0.350763792055362	0.91396145138954	0.1249	0.0634	0.0051	0.0069	0.0079	0.0059	0.0074	0.0122	0.1561	0.0066	0.0066	0.0084	0.0956	0.0089	0.0076	0.008	0.0062	0.1381	0.0878	0.0095	0.0096	0.0074	0.0278	0.0076	0.0098	0.1596
5	rs2112192	168561946	1.16	0.220431575918666	1.69	0.263511633917478	0.304383734558376	0.715754063776738	0.125	0.0637	0.0042	0.0062	0.0073	0.0053	0.0062	0.0118	0.1593	0.0062	0.0062	0.0074	0.0994	0.008	0.0063	0.0075	0.0054	0.1386	0.0904	0.0093	0.0096	0.0064	0.0282	0.0063	0.0084	0.1627
5	rs12521397	168563684	1.16	0.220431575918666	1.69	0.263511633917478	0.304825564485722	0.63880320129499	0.125	0.0638	0.0041	0.0062	0.0072	0.0053	0.0062	0.0118	0.1593	0.0063	0.0062	0.0073	0.0995	0.008	0.0063	0.0075	0.0054	0.1386	0.0905	0.0093	0.0095	0.0063	0.0282	0.0063	0.0084	0.1629
5	rs10062982	168565957	1.16	0.220431575918666	1.69	0.263511633917478	0.351556980334832	0.499803800429346	0.1248	0.0639	0.0041	0.0062	0.0072	0.0052	0.0061	0.0118	0.1591	0.0064	0.0063	0.0073	0.0996	0.0078	0.0063	0.0075	0.0053	0.1386	0.0907	0.0092	0.0096	0.0063	0.0283	0.0064	0.0083	0.1632
5	rs79192062	168571545	1.16	0.220431575918666	1.69	0.263511633917478	0.36152281845132	0.492554870984337	0.1252	0.0638	0.0041	0.0062	0.0071	0.005	0.0059	0.0117	0.1596	0.0063	0.0063	0.0073	0.0997	0.0076	0.0062	0.0074	0.0053	0.1389	0.0911	0.009	0.0095	0.0062	0.0281	0.0063	0.0082	0.1636
5	rs72833919	168572284	1.16	0.220431575918666	1.69	0.263511633917478	0.3629735575016	0.505567355484181	0.1252	0.0638	0.0041	0.0062	0.0071	0.005	0.0059	0.0117	0.1596	0.0062	0.0063	0.0073	0.0997	0.0076	0.0062	0.0074	0.0053	0.1389	0.0911	0.009	0.0095	0.0062	0.0281	0.0063	0.0081	0.1636
5	rs4868317	168578995	1.16	0.220431575918666	1.69	0.263511633917478	0.381385923842569	0.411564189709942	0.1255	0.0637	0.0041	0.0062	0.0071	0.0048	0.0058	0.0117	0.16	0.0062	0.0063	0.0072	0.0996	0.0074	0.0061	0.0073	0.0052	0.1392	0.0914	0.0089	0.0095	0.0061	0.028	0.0063	0.008	0.1639
5	rs73802497	168582515	1.15	0.246899131395369	1.7	0.24276969786222	0.30056875841534	0.344214635497122	0.1255	0.0638	0.004	0.0061	0.0071	0.0049	0.0056	0.0116	0.1608	0.006	0.0063	0.0072	0.0994	0.0073	0.006	0.0072	0.0051	0.1396	0.0914	0.0087	0.0094	0.0063	0.0279	0.0063	0.0079	0.1642
5	rs297817	168590436	1.15	0.246899131395369	1.7	0.24276969786222	0.28546955497453	0.205874635080142	0.1255	0.0641	0.0038	0.0056	0.007	0.0047	0.005	0.0116	0.1614	0.0058	0.0064	0.007	0.1	0.0069	0.0058	0.007	0.0048	0.1403	0.0917	0.0086	0.0092	0.0062	0.028	0.0064	0.0076	0.1654
5	rs17070929	168599222	1.15	0.246899131395369	1.7	0.24276969786222	0.268853920695648	0.1406180004191	0.1256	0.0641	0.0038	0.0055	0.007	0.0046	0.0048	0.0116	0.1617	0.0058	0.0064	0.0067	0.1	0.0069	0.0058	0.0069	0.0047	0.1406	0.0919	0.0086	0.0092	0.0062	0.028	0.0064	0.0076	0.1656
5	rs72833936	168603355	1.15	0.246899131395369	1.64	0.38599849551783	0.257776100551259	0.144144243876667	0.1257	0.064	0.0038	0.0057	0.007	0.0046	0.0047	0.0116	0.1616	0.0058	0.0064	0.0065	0.1001	0.007	0.0058	0.0069	0.0047	0.1405	0.0919	0.0086	0.0091	0.0062	0.0281	0.0063	0.0076	0.1658
5	rs74766885	168608127	1.15	0.246899131395369	1.64	0.38599849551783	0.325159639263023	0.1368491957257	0.1259	0.0639	0.0037	0.0057	0.0067	0.0046	0.0046	0.0117	0.1614	0.0058	0.0066	0.0067	0.1003	0.0069	0.0059	0.0068	0.0046	0.1405	0.0921	0.0086	0.0092	0.006	0.0281	0.0063	0.0076	0.1661
5	rs6873937	168609768	1.15	0.246899131395369	1.63	0.414449909043039	0.358683736683743	0.139326887209051	0.126	0.0639	0.0037	0.0057	0.0067	0.0046	0.0046	0.0117	0.1614	0.0058	0.0066	0.0067	0.1003	0.0069	0.0059	0.0068	0.0046	0.1404	0.0921	0.0085	0.0092	0.006	0.0282	0.0063	0.0076	0.1662
5	rs116238503	168611297	1.15	0.246899131395369	1.63	0.414449909043039	0.356868489779205	0.134478707728928	0.126	0.0639	0.0037	0.0057	0.0067	0.0046	0.0045	0.0117	0.1614	0.0057	0.0066	0.0067	0.1003	0.0069	0.0059	0.0068	0.0046	0.1405	0.0921	0.0085	0.0092	0.006	0.0282	0.0063	0.0076	0.1662
5	rs297885	168613082	1.15	0.246899131395369	1.63	0.414449909043039	0.503891933039861	0.122068020489475	0.1258	0.0638	0.0037	0.0056	0.0066	0.0045	0.0043	0.0118	0.1616	0.0057	0.0066	0.0068	0.1003	0.0068	0.0059	0.0069	0.0044	0.1409	0.0923	0.0085	0.0092	0.0059	0.028	0.0063	0.0075	0.1666
5	rs116636295	168613330	1.15	0.246899131395369	1.63	0.414449909043039	0.496575620809234	0.113762026395592	0.1257	0.0638	0.0037	0.0056	0.0066	0.0045	0.0043	0.0118	0.1616	0.0059	0.0066	0.0068	0.1002	0.0068	0.0059	0.0069	0.0044	0.1409	0.0923	0.0085	0.0092	0.0059	0.028	0.0062	0.0074	0.1666
5	rs1421763	168616894	1.16	0.220431575918666	1.63	0.414449909043039	0.532823178448868	0.110789343161344	0.1256	0.0638	0.0038	0.0057	0.0066	0.0044	0.0042	0.0119	0.1618	0.0058	0.0067	0.0067	0.1003	0.0068	0.0059	0.0068	0.0044	0.1409	0.0923	0.0085	0.0092	0.0059	0.0279	0.0061	0.0073	0.1669
5	rs72833941	168617308	1.16	0.220431575918666	1.63	0.414449909043039	0.513301024131838	0.108852299542982	0.1256	0.0638	0.0038	0.0057	0.0066	0.0044	0.0042	0.0119	0.1618	0.0058	0.0067	0.0067	0.1003	0.0068	0.0059	0.0068	0.0044	0.1409	0.0923	0.0085	0.0092	0.0059	0.0279	0.0061	0.0073	0.1669
5	rs59902040	168618426	1.16	0.220431575918666	1.63	0.414449909043039	0.502247600854163	0.106678437841221	0.1255	0.0638	0.0038	0.0056	0.0066	0.0043	0.0042	0.0119	0.1619	0.0058	0.0067	0.0067	0.1004	0.0068	0.0059	0.0068	0.0044	0.141	0.0924	0.0085	0.0092	0.0058	0.0279	0.0061	0.0073	0.167
5	rs297843	168623743	1.16	0.220431575918666	1.63	0.414449909043039	0.319948425454106	0.0838416024055683	0.1249	0.0642	0.0044	0.005	0.0063	0.0037	0.0039	0.0124	0.1634	0.0054	0.0065	0.0059	0.1017	0.0062	0.0052	0.0064	0.004	0.1423	0.0931	0.0082	0.0093	0.0055	0.0274	0.0056	0.0069	0.1685
5	rs297849	168626156	1.16	0.220431575918666	1.63	0.414449909043039	0.320351599756208	0.0823323880694233	0.125	0.0641	0.0046	0.0049	0.0063	0.0037	0.0039	0.0123	0.1636	0.0054	0.0065	0.0059	0.1017	0.0061	0.0052	0.0064	0.0039	0.1422	0.0932	0.0082	0.0093	0.0055	0.0273	0.0056	0.0069	0.1687
5	rs177073	168634134	1.16	0.220431575918666	1.6	0.508176723760061	0.338354255390364	0.0922587702781555	0.1251	0.064	0.0046	0.0048	0.0064	0.0037	0.0039	0.0124	0.1637	0.0052	0.0066	0.0059	0.1017	0.0061	0.0052	0.0064	0.004	0.1425	0.0932	0.0082	0.0093	0.0052	0.0273	0.0056	0.0069	0.1686
5	rs10059292	168637547	1.16	0.220431575918666	1.6	0.508176723760061	0.325312082905812	0.0862026536973973	0.1252	0.064	0.0046	0.0048	0.0064	0.0036	0.0039	0.0124	0.1638	0.0052	0.0066	0.0059	0.1017	0.0061	0.0052	0.0064	0.004	0.1426	0.0932	0.0082	0.0093	0.0052	0.0273	0.0056	0.0069	0.1686
5	rs77529459	168638019	1.16	0.220431575918666	1.58	0.577869115575703	0.311841512322641	0.0846003499373668	0.1251	0.064	0.0046	0.0047	0.0064	0.0036	0.0039	0.0124	0.1638	0.0051	0.0065	0.0059	0.1018	0.0061	0.0052	0.0064	0.004	0.1426	0.0932	0.0082	0.0093	0.0052	0.0273	0.0056	0.0069	0.1686
5	rs35479935	168646778	1.16	0.220431575918666	1.58	0.577869115575703	0.282490119892808	0.0720117473988008	0.125	0.0639	0.0047	0.0047	0.0064	0.0036	0.0038	0.0124	0.1641	0.0052	0.0065	0.006	0.1014	0.0061	0.0053	0.0064	0.004	0.1428	0.0931	0.0082	0.0093	0.0052	0.0272	0.0057	0.0069	0.1687
5	rs12653501	168651037	1.16	0.220431575918666	1.58	0.577869115575703	0.303501092470631	0.108516761928989	0.125	0.0637	0.0049	0.0046	0.0057	0.0036	0.0038	0.0125	0.1648	0.0051	0.0064	0.0059	0.1008	0.0062	0.0053	0.0064	0.0039	0.1435	0.0931	0.0082	0.0094	0.0051	0.0272	0.0059	0.0069	0.1686
5	rs17556779	168655464	1.17	0.196050020118376	1.58	0.577869115575703	0.236082410729386	0.100828886621474	0.1247	0.0634	0.0049	0.0045	0.0057	0.0036	0.0038	0.0125	0.165	0.0049	0.0063	0.0059	0.1002	0.0062	0.0054	0.0063	0.0039	0.1445	0.0931	0.0082	0.0094	0.0051	0.0271	0.0059	0.007	0.1688
5	rs17071002	168657207	1.17	0.196050020118376	1.58	0.577869115575703	0.224358869777374	0.0989615604761217	0.1247	0.0634	0.0049	0.0045	0.0057	0.0036	0.0038	0.0125	0.165	0.0049	0.0063	0.0059	0.1001	0.0063	0.0055	0.0063	0.0039	0.1447	0.0931	0.0082	0.0093	0.0051	0.0271	0.0059	0.0071	0.1688
5	rs79599184	168662143	1.17	0.196050020118376	1.58	0.577869115575703	0.215154076737685	0.0968671493317768	0.1246	0.0633	0.0049	0.0045	0.0056	0.0036	0.0038	0.0125	0.165	0.0049	0.0063	0.0059	0.1001	0.0063	0.0055	0.0062	0.0039	0.1449	0.093	0.0082	0.0093	0.0051	0.0271	0.0059	0.0071	0.1688
5	rs6867929	168668760	1.17	0.196050020118376	1.58	0.577869115575703	0.217475897354202	0.0887448420242595	0.1244	0.0632	0.0048	0.0045	0.0057	0.0035	0.0037	0.0125	0.1651	0.005	0.0064	0.0059	0.0999	0.0063	0.0056	0.0062	0.0039	0.1451	0.093	0.0082	0.0094	0.0051	0.0271	0.006	0.0071	0.1688
5	rs78813554	168669091	1.17	0.196050020118376	1.58	0.577869115575703	0.217721112742587	0.0882804301880611	0.1244	0.0632	0.0048	0.0045	0.0057	0.0035	0.0037	0.0125	0.1651	0.005	0.0064	0.0059	0.0999	0.0063	0.0056	0.0062	0.0039	0.1451	0.093	0.0082	0.0094	0.0051	0.0271	0.006	0.0071	0.1688
5	rs115039435	168671236	1.17	0.196050020118376	1.57	0.614941920479678	0.21333093779946	0.0874315386263172	0.1244	0.0631	0.0048	0.0045	0.0057	0.0035	0.0037	0.0126	0.1651	0.005	0.0064	0.0059	0.0999	0.0063	0.0056	0.0062	0.0038	0.1451	0.093	0.0082	0.0094	0.0051	0.0271	0.006	0.0071	0.1687
5	rs79784409	168682277	1.17	0.196050020118376	1.57	0.614941920479678	0.163216944946593	0.0706646464046577	0.124	0.0625	0.0049	0.0045	0.0058	0.0036	0.0037	0.0127	0.1657	0.005	0.0063	0.0059	0.0994	0.0064	0.0056	0.0061	0.0039	0.1454	0.0929	0.0082	0.0094	0.0051	0.027	0.0059	0.0073	0.1693
5	rs116714733	168685854	1.17	0.196050020118376	1.57	0.614941920479678	0.120599590572218	0.0629408148667153	0.1237	0.0621	0.0049	0.0043	0.0058	0.0036	0.0038	0.0128	0.1661	0.005	0.0063	0.0058	0.0991	0.0066	0.0056	0.006	0.0038	0.1456	0.0929	0.0082	0.0096	0.005	0.0269	0.0059	0.0074	0.1697
5	rs4868461	168692518	1.17	0.196050020118376	1.57	0.614941920479678	0.0849302053728696	0.0538865848124966	0.1232	0.0617	0.005	0.0041	0.0058	0.0035	0.0041	0.013	0.1668	0.0051	0.0061	0.0057	0.0986	0.0068	0.0056	0.0059	0.0037	0.1459	0.0928	0.0081	0.0097	0.0048	0.0269	0.0058	0.0074	0.1703
5	rs56317696	168698134	1.17	0.196050020118376	1.57	0.614941920479678	0.0823762750710291	0.0536349935677788	0.123	0.0615	0.005	0.0041	0.0058	0.0035	0.0041	0.0131	0.167	0.0051	0.0061	0.0057	0.0985	0.0068	0.0056	0.0059	0.0037	0.146	0.0928	0.0081	0.0097	0.0048	0.0269	0.0057	0.0074	0.1705
5	rs78809458	168698581	1.17	0.196050020118376	1.57	0.614941920479678	0.0796934510230949	0.0525714224758535	0.123	0.0615	0.005	0.0041	0.0059	0.0035	0.0041	0.0131	0.167	0.0051	0.0061	0.0057	0.0985	0.0068	0.0056	0.0059	0.0037	0.146	0.0928	0.0081	0.0097	0.0048	0.0269	0.0057	0.0074	0.1705
5	rs62376943	168706442	1.17	0.196050020118376	1.57	0.614941920479678	0.0676845117794569	0.0417189648434239	0.1229	0.0615	0.005	0.0038	0.006	0.0035	0.004	0.0133	0.1675	0.0051	0.0061	0.0056	0.0982	0.007	0.0056	0.0057	0.0035	0.1459	0.0919	0.0082	0.0099	0.0048	0.0271	0.0057	0.0074	0.1708
5	rs11134568	168707562	1.17	0.196050020118376	1.57	0.614941920479678	0.0619524141155398	0.0414381110616784	0.1229	0.0615	0.005	0.0038	0.006	0.0035	0.004	0.0133	0.1675	0.0051	0.0061	0.0056	0.0982	0.007	0.0056	0.0057	0.0035	0.146	0.0918	0.0082	0.0099	0.0048	0.0271	0.0057	0.0074	0.1708
5	rs6555854	168712514	1.16	0.220431575918666	1.57	0.614941920479678	0.0505400817437503	0.0358436157932095	0.123	0.0616	0.005	0.0037	0.0062	0.0034	0.0039	0.0134	0.1674	0.0051	0.0062	0.0057	0.0981	0.007	0.0056	0.0055	0.0035	0.146	0.0915	0.0082	0.0099	0.0047	0.0272	0.0058	0.0074	0.1709
5	rs62376948	168715999	1.16	0.220431575918666	1.58	0.577869115575703	0.0464739241143942	0.0366885226314839	0.123	0.0616	0.0051	0.0037	0.0062	0.0034	0.0039	0.0134	0.1674	0.0051	0.0062	0.0057	0.0981	0.007	0.0056	0.0055	0.0034	0.1461	0.0914	0.0082	0.0099	0.0048	0.0272	0.0058	0.0074	0.171
5	rs116202444	168720206	1.16	0.220431575918666	1.59	0.542287549749139	0.043585417222937	0.0369543923713855	0.123	0.0616	0.0051	0.0037	0.0062	0.0035	0.0039	0.0134	0.1674	0.0051	0.0062	0.0057	0.0981	0.007	0.0056	0.0055	0.0034	0.1461	0.0913	0.0082	0.0099	0.0048	0.0273	0.0058	0.0074	0.1711
5	rs79284503	168723341	1.16	0.220431575918666	1.58	0.577869115575703	0.0410941795309308	0.0368479397445032	0.123	0.0616	0.0051	0.0037	0.0062	0.0035	0.0039	0.0134	0.1674	0.0051	0.0062	0.0057	0.0981	0.007	0.0057	0.0055	0.0034	0.1461	0.0912	0.0082	0.0099	0.0048	0.0273	0.0058	0.0074	0.1711
5	rs717594	168723746	1.16	0.220431575918666	1.58	0.577869115575703	0.0412955569217085	0.0361066857100497	0.123	0.0616	0.0051	0.0037	0.0062	0.0035	0.0039	0.0134	0.1674	0.0051	0.0062	0.0057	0.0981	0.007	0.0057	0.0055	0.0034	0.1462	0.0913	0.0082	0.0099	0.0047	0.0273	0.0058	0.0074	0.1711
5	rs13186417	168736824	1.16	0.220431575918666	1.6	0.508176723760061	0.0360268867073517	0.0374887469099659	0.1229	0.0615	0.0051	0.0036	0.0063	0.0035	0.0039	0.0135	0.1675	0.0051	0.0062	0.0057	0.0981	0.007	0.0057	0.0054	0.0033	0.1464	0.0909	0.0081	0.0099	0.0048	0.0273	0.0058	0.0074	0.1714
5	rs1592819	168745754	1.16	0.220431575918666	1.6	0.508176723760061	0.0250403649664569	0.0545810822115192	0.1227	0.0616	0.005	0.0035	0.0062	0.0035	0.0039	0.0135	0.1676	0.005	0.0062	0.0057	0.0981	0.0069	0.0057	0.0052	0.0033	0.1466	0.0908	0.0085	0.0099	0.0049	0.0272	0.0059	0.0072	0.1717
5	rs34968005	168749689	1.16	0.220431575918666	1.6	0.508176723760061	0.0255617904037889	0.0601418752513562	0.1228	0.0616	0.005	0.0036	0.0062	0.0035	0.0039	0.0135	0.1676	0.0051	0.0062	0.0057	0.0979	0.0068	0.0057	0.0051	0.0033	0.1466	0.0907	0.0088	0.0099	0.0049	0.0272	0.0059	0.0071	0.1718
5	rs6555855	168749737	1.16	0.220431575918666	1.6	0.508176723760061	0.0256133239945567	0.0601418752513562	0.1228	0.0616	0.005	0.0036	0.0062	0.0035	0.0039	0.0135	0.1676	0.0051	0.0062	0.0057	0.0979	0.0068	0.0057	0.0051	0.0033	0.1466	0.0907	0.0088	0.0099	0.0049	0.0272	0.0059	0.0071	0.1719
5	rs73321559	168751132	1.16	0.220431575918666	1.6	0.508176723760061	0.0278342963635944	0.0783131756730499	0.1227	0.0616	0.005	0.0035	0.0062	0.0035	0.004	0.0134	0.1674	0.0051	0.0061	0.0057	0.0979	0.0067	0.0057	0.005	0.0032	0.1464	0.0908	0.0092	0.0099	0.0049	0.0272	0.0059	0.0069	0.1722
5	rs12652047	168756055	1.16	0.220431575918666	1.6	0.508176723760061	0.0197879554228978	0.0703823905035144	0.1219	0.0607	0.0048	0.0034	0.0069	0.0038	0.0041	0.0137	0.1655	0.0056	0.006	0.0053	0.0996	0.0072	0.0055	0.0033	0.0033	0.1451	0.0894	0.0095	0.0106	0.0054	0.0274	0.006	0.0072	0.1747
5	rs115354795	168757961	1.16	0.220431575918666	1.61	0.475515229965307	0.0325325664812491	0.0895210201122447	0.1215	0.0605	0.0049	0.0035	0.0069	0.0039	0.0041	0.0139	0.1652	0.0057	0.006	0.0053	0.0998	0.0074	0.0056	0.0031	0.0033	0.1446	0.0891	0.0096	0.0108	0.0055	0.0275	0.0061	0.0074	0.175
5	rs116717021	168758491	1.16	0.220431575918666	1.64	0.38599849551783	0.0340843721676762	0.0914732154460973	0.1214	0.0605	0.0049	0.0035	0.0069	0.0039	0.0041	0.0139	0.1652	0.0057	0.006	0.0053	0.0998	0.0075	0.0056	0.0031	0.0033	0.1446	0.089	0.0096	0.0109	0.0056	0.0275	0.0061	0.0074	0.175
5	rs7444781	168762823	1.16	0.220431575918666	1.65	0.358901199458623	0.0396893622108543	0.0858965225782879	0.1213	0.0604	0.0048	0.0035	0.0069	0.0041	0.0041	0.014	0.1651	0.0057	0.006	0.0053	0.0998	0.0074	0.0056	0.0032	0.0033	0.1445	0.0889	0.0096	0.0109	0.0056	0.0275	0.0061	0.0073	0.175
5	rs66592412	168768689	1.16	0.220431575918666	1.65	0.358901199458623	0.117928444718126	0.0974293009109307	0.1211	0.06	0.0047	0.0037	0.0069	0.0045	0.0043	0.0144	0.1646	0.0059	0.006	0.0054	0.1	0.0077	0.0054	0.0031	0.0034	0.144	0.0885	0.0097	0.0114	0.006	0.0271	0.0065	0.0072	0.1746
5	rs77034767	168771025	1.16	0.220431575918666	1.66	0.333131717406117	0.129526581129762	0.108516761928989	0.121	0.06	0.0047	0.0037	0.0069	0.0045	0.0044	0.0144	0.1645	0.0059	0.0061	0.0054	0.0999	0.0077	0.0054	0.0031	0.0034	0.1439	0.0884	0.0097	0.0115	0.006	0.027	0.0066	0.0072	0.1746
5	rs34893366	168771544	1.16	0.220431575918666	1.67	0.308662716071979	0.130950764076528	0.114788127157992	0.121	0.06	0.0047	0.0037	0.0069	0.0045	0.0044	0.0144	0.1645	0.0059	0.0061	0.0054	0.0999	0.0077	0.0054	0.0031	0.0034	0.1439	0.0884	0.0097	0.0115	0.006	0.027	0.0066	0.0072	0.1746
5	rs79525993	168773607	1.16	0.220431575918666	1.67	0.308662716071979	0.135994067366669	0.117282286432709	0.121	0.0599	0.0047	0.0037	0.0069	0.0045	0.0043	0.0144	0.1644	0.0059	0.0061	0.0054	0.0999	0.0077	0.0054	0.0031	0.0034	0.1439	0.0884	0.0097	0.0115	0.006	0.027	0.0067	0.0072	0.1746
5	rs77712410	168780337	1.16	0.220431575918666	1.67	0.308662716071979	0.158372919425168	0.134933388472316	0.121	0.0598	0.0047	0.0037	0.007	0.0045	0.0043	0.0145	0.1642	0.0059	0.0061	0.0055	0.0997	0.0077	0.0055	0.003	0.0033	0.1439	0.0884	0.0097	0.0115	0.0061	0.0269	0.0067	0.0072	0.1749
5	rs36054630	168781527	1.16	0.220431575918666	1.66	0.333131717406117	0.261787453548312	0.125859462120879	0.1208	0.0594	0.0046	0.0039	0.0071	0.0044	0.0043	0.0148	0.1634	0.006	0.0062	0.0056	0.0993	0.0078	0.0056	0.0028	0.0031	0.144	0.0885	0.0096	0.0115	0.0064	0.0267	0.0068	0.0073	0.1759
5	rs77489375	168791568	1.16	0.220431575918666	1.66	0.333131717406117	0.336282659092926	0.120930346404373	0.1208	0.0592	0.0044	0.004	0.0072	0.0044	0.0043	0.015	0.1632	0.0061	0.0062	0.0056	0.0989	0.0079	0.0055	0.0026	0.003	0.1441	0.0886	0.0097	0.0115	0.0064	0.0266	0.0068	0.0074	0.1764
5	rs4455577	168797032	1.16	0.220431575918666	1.66	0.333131717406117	0.336955202885729	0.122594449126753	0.1209	0.0591	0.0044	0.004	0.0072	0.0044	0.0043	0.015	0.1632	0.0061	0.0062	0.0056	0.0989	0.0079	0.0056	0.0026	0.003	0.144	0.0886	0.0097	0.0115	0.0064	0.0266	0.0068	0.0074	0.1764
5	rs62378670	168811624	1.16	0.220431575918666	1.66	0.333131717406117	0.373703149590497	0.130501977774154	0.1216	0.0585	0.0044	0.004	0.0071	0.0045	0.0044	0.015	0.1633	0.0061	0.0062	0.0056	0.0985	0.0079	0.0056	0.0026	0.003	0.144	0.0888	0.0096	0.0115	0.0064	0.0265	0.0068	0.0074	0.1764
5	rs17071195	168816501	1.16	0.220431575918666	1.66	0.333131717406117	0.372884714289532	0.123209689104335	0.1217	0.0585	0.0044	0.004	0.0071	0.0045	0.0044	0.0151	0.1633	0.0061	0.0062	0.0056	0.0984	0.0079	0.0056	0.0026	0.003	0.144	0.0888	0.0096	0.0115	0.0064	0.0265	0.0068	0.0074	0.1763
5	rs10042503	168819011	1.16	0.220431575918666	1.66	0.333131717406117	0.390542488120023	0.124797024159233	0.1216	0.0585	0.0044	0.004	0.0071	0.0045	0.0044	0.0151	0.1633	0.0061	0.0062	0.0056	0.0983	0.0079	0.0056	0.0026	0.003	0.1441	0.0888	0.0096	0.0115	0.0066	0.0264	0.0068	0.0074	0.1763
5	rs72645755	168822127	1.16	0.220431575918666	1.65	0.358901199458623	0.416647931574214	0.209048413889045	0.1216	0.0584	0.0044	0.0041	0.0071	0.0045	0.0043	0.0151	0.1632	0.0061	0.0061	0.0056	0.0982	0.0079	0.0056	0.0027	0.003	0.144	0.0887	0.0096	0.0115	0.0066	0.0264	0.0069	0.0074	0.1766
5	rs58811140	168834100	1.15	0.246899131395369	1.65	0.358901199458623	0.386477835029968	0.269252913958168	0.1217	0.0585	0.0046	0.0041	0.0071	0.0046	0.0042	0.0153	0.162	0.006	0.0061	0.0058	0.0972	0.008	0.0056	0.0028	0.0031	0.143	0.0882	0.0097	0.0118	0.0066	0.0265	0.007	0.0074	0.1785
5	rs6864218	168838551	1.15	0.246899131395369	1.65	0.358901199458623	0.551764945387915	0.410132833733277	0.1219	0.0592	0.0043	0.0044	0.007	0.0047	0.0042	0.0159	0.1615	0.006	0.0063	0.0061	0.0934	0.0081	0.0055	0.0036	0.0032	0.1415	0.0863	0.0097	0.0136	0.0066	0.0257	0.0069	0.0078	0.1821
5	rs56087491	168839120	1.15	0.246899131395369	1.65	0.358901199458623	0.578832278413825	0.516729883785269	0.122	0.0596	0.0042	0.0044	0.0069	0.0046	0.0042	0.0162	0.1617	0.006	0.0062	0.0062	0.092	0.0081	0.0054	0.0038	0.0032	0.1408	0.0858	0.0097	0.0138	0.0066	0.0255	0.0067	0.0079	0.1839
5	rs35376225	168842714	1.11	0.375177619549844	1.65	0.358901199458623	0.884053451487675	0.627624664572342	0.1213	0.0616	0.0039	0.0044	0.0063	0.0043	0.0041	0.0175	0.162	0.0057	0.0059	0.0062	0.0882	0.0081	0.0045	0.0048	0.0036	0.1377	0.0834	0.0094	0.0145	0.0064	0.0253	0.0063	0.0086	0.1915
5	rs17557116	168847526	1.11	0.375177619549844	1.65	0.358901199458623	0.871613814865428	0.500763224320013	0.1212	0.0616	0.0039	0.0043	0.0062	0.0043	0.0041	0.0175	0.1622	0.0057	0.0059	0.0062	0.0882	0.0081	0.0045	0.0048	0.0036	0.1375	0.0835	0.0094	0.0145	0.0063	0.0253	0.0062	0.0087	0.1917
5	rs1118753	168855508	1.11	0.375177619549844	1.65	0.358901199458623	0.903715944967873	0.356535279177838	0.1211	0.0617	0.0038	0.0043	0.0062	0.0043	0.0041	0.0175	0.1625	0.0057	0.006	0.0063	0.088	0.0081	0.0044	0.0048	0.0036	0.1375	0.0836	0.0093	0.0147	0.0064	0.0253	0.0061	0.0086	0.1919
5	rs75034557	168858076	1.11	0.375177619549844	1.65	0.358901199458623	0.934549828050471	0.372899798325711	0.1211	0.0616	0.0039	0.0043	0.0062	0.0043	0.0041	0.0176	0.1625	0.0057	0.006	0.0063	0.088	0.0081	0.0044	0.0048	0.0036	0.1374	0.0836	0.0093	0.0147	0.0064	0.0253	0.0062	0.0086	0.192
5	rs116849058	168858086	1.11	0.375177619549844	1.65	0.358901199458623	0.934716765578024	0.372899798325711	0.1211	0.0616	0.0039	0.0043	0.0062	0.0043	0.0041	0.0176	0.1625	0.0057	0.006	0.0063	0.088	0.0081	0.0044	0.0048	0.0036	0.1374	0.0836	0.0093	0.0147	0.0064	0.0253	0.0062	0.0086	0.192
5	rs56271904	168860485	1.11	0.375177619549844	1.65	0.358901199458623	0.961416804971748	0.37391359937454	0.1211	0.0616	0.0039	0.0043	0.0062	0.0043	0.004	0.0176	0.1624	0.0057	0.006	0.0063	0.0879	0.0081	0.0044	0.0048	0.0036	0.1374	0.0835	0.0093	0.0147	0.0064	0.0253	0.0062	0.0086	0.1921
5	rs29803	168860705	1.11	0.375177619549844	1.65	0.358901199458623	0.971403291463547	0.369357607049417	0.1211	0.0616	0.0038	0.0043	0.0062	0.0043	0.004	0.0176	0.1624	0.0057	0.006	0.0063	0.0879	0.0081	0.0044	0.0048	0.0036	0.1374	0.0835	0.0093	0.0148	0.0064	0.0253	0.0062	0.0086	0.1921
5	rs11744349	168867880	1.11	0.375177619549844	1.65	0.358901199458623	0.97743256361451	0.383710741442212	0.121	0.0616	0.0039	0.0043	0.0062	0.0044	0.004	0.0176	0.1623	0.0057	0.0061	0.0063	0.0878	0.0082	0.0044	0.0049	0.0036	0.1372	0.0834	0.0093	0.0148	0.0064	0.0253	0.0063	0.0087	0.1922
5	rs35510553	168868401	1.11	0.375177619549844	1.65	0.358901199458623	0.97692245457338	0.38793109929597	0.121	0.0616	0.0039	0.0043	0.0062	0.0044	0.004	0.0176	0.1623	0.0057	0.0061	0.0063	0.0878	0.0082	0.0044	0.0049	0.0036	0.1372	0.0834	0.0093	0.0148	0.0064	0.0253	0.0063	0.0087	0.1922
5	rs190452	168893493	1.11	0.375177619549844	1.65	0.358901199458623	0.969707675650217	0.434912293615256	0.1208	0.0616	0.0039	0.0042	0.0062	0.0044	0.004	0.0176	0.1623	0.0057	0.0062	0.0063	0.0877	0.0082	0.0044	0.0051	0.0037	0.1368	0.0832	0.0093	0.0147	0.0064	0.0254	0.0063	0.0088	0.1925
5	rs10440704	168893535	1.11	0.375177619549844	1.66	0.333131717406117	0.953576116904457	0.433987584331705	0.1208	0.0616	0.0039	0.0042	0.0062	0.0044	0.004	0.0177	0.1623	0.0057	0.0062	0.0063	0.0877	0.0082	0.0044	0.0051	0.0037	0.1368	0.0833	0.0093	0.0147	0.0064	0.0254	0.0063	0.0088	0.1925
5	rs13156607	168899987	1.1	0.413206464175836	1.66	0.333131717406117	0.931547072292376	0.402478886777698	0.1194	0.0619	0.0038	0.0042	0.0059	0.004	0.0039	0.0175	0.1622	0.0055	0.0056	0.0065	0.0886	0.008	0.0046	0.0052	0.0041	0.1368	0.0834	0.0093	0.0145	0.0062	0.0259	0.0064	0.0083	0.1943
5	rs255739	168900238	1.1	0.413206464175836	1.66	0.333131717406117	0.94937166673791	0.397699195152455	0.119	0.0618	0.0038	0.0042	0.0058	0.004	0.0038	0.0173	0.1625	0.0054	0.0054	0.0064	0.0891	0.008	0.0046	0.0054	0.0042	0.1374	0.0836	0.0093	0.0144	0.0061	0.0259	0.0064	0.008	0.1944
5	rs75127752	168901603	1.09	0.453749840114468	1.65	0.358901199458623	0.859490545380103	0.461417194644203	0.1185	0.0622	0.0038	0.004	0.0057	0.0039	0.0039	0.0172	0.1625	0.0053	0.005	0.0064	0.0897	0.0076	0.0046	0.0053	0.004	0.1381	0.0844	0.0092	0.0141	0.0058	0.0263	0.0063	0.0076	0.1948
5	rs13358751	168902099	1.09	0.453749840114468	1.66	0.333131717406117	0.882504615800063	0.464776018810873	0.1184	0.0622	0.0038	0.004	0.0056	0.0039	0.0039	0.0172	0.1625	0.0052	0.005	0.0064	0.0898	0.0076	0.0046	0.0053	0.004	0.1382	0.0844	0.0092	0.0141	0.0058	0.0263	0.0064	0.0076	0.1948
5	rs115755474	168914162	1.09	0.453749840114468	1.65	0.358901199458623	0.883075106279724	0.492554870984337	0.1183	0.0622	0.0038	0.004	0.0056	0.0039	0.0039	0.0172	0.1625	0.0052	0.005	0.0064	0.09	0.0076	0.0046	0.0054	0.0041	0.1381	0.0845	0.0092	0.0141	0.0058	0.0263	0.0064	0.0076	0.1947
5	rs255733	168926352	1.09	0.453749840114468	1.65	0.358901199458623	0.945258768769875	0.553389014959238	0.1182	0.0623	0.0037	0.0039	0.0055	0.0039	0.0039	0.0173	0.1627	0.0051	0.0049	0.0064	0.0904	0.0075	0.0046	0.0054	0.0041	0.1381	0.0845	0.0093	0.0142	0.0057	0.0265	0.0064	0.0075	0.1944
5	rs56335007	168963562	1.09	0.453749840114468	1.65	0.358901199458623	0.71112358110178	0.656607935514291	0.1184	0.0621	0.004	0.0038	0.0054	0.0037	0.0038	0.0173	0.1632	0.0049	0.0047	0.0063	0.0908	0.0071	0.0048	0.0053	0.004	0.1385	0.0848	0.0091	0.0137	0.0057	0.0266	0.0064	0.0072	0.1948
5	rs29811	168967779	1.09	0.453749840114468	1.65	0.358901199458623	0.70941755124442	0.667609167969651	0.1184	0.0621	0.004	0.0038	0.0054	0.0037	0.0038	0.0173	0.1633	0.0049	0.0047	0.0063	0.0908	0.0071	0.0048	0.0053	0.004	0.1385	0.0848	0.0091	0.0137	0.0056	0.0266	0.0064	0.0072	0.1948
5	rs114221487	168973072	1.09	0.453749840114468	1.65	0.358901199458623	0.71275713912035	0.662910180572044	0.1184	0.0621	0.004	0.0038	0.0054	0.0037	0.0038	0.0173	0.1633	0.0049	0.0047	0.0063	0.0908	0.0071	0.0048	0.0053	0.004	0.1385	0.0848	0.0091	0.0137	0.0056	0.0266	0.0064	0.0072	0.1949
5	rs17071366	168974832	1.09	0.453749840114468	1.65	0.358901199458623	0.717071765658556	0.651780745892723	0.1184	0.0621	0.004	0.0038	0.0054	0.0037	0.0038	0.0173	0.1633	0.0049	0.0047	0.0063	0.0908	0.0071	0.0048	0.0053	0.004	0.1385	0.0848	0.0091	0.0137	0.0056	0.0266	0.0064	0.0072	0.1949
5	rs73310469	168991067	1.09	0.453749840114468	1.65	0.358901199458623	0.618154929909374	0.779353834977575	0.1194	0.0622	0.0049	0.0037	0.0055	0.0034	0.0037	0.0175	0.1632	0.0046	0.0046	0.0061	0.0903	0.007	0.0052	0.0053	0.0038	0.1382	0.0851	0.0087	0.0135	0.0055	0.0268	0.0067	0.0069	0.1944
5	rs77822462	168991307	1.09	0.453749840114468	1.65	0.358901199458623	0.618572983564717	0.754497191514811	0.1193	0.0622	0.0049	0.0037	0.0055	0.0034	0.0037	0.0175	0.1632	0.0047	0.0046	0.0061	0.0903	0.007	0.0052	0.0053	0.0038	0.1382	0.0851	0.0087	0.0135	0.0055	0.0267	0.0067	0.0069	0.1944
5	rs76446016	169001985	1.09	0.453749840114468	1.65	0.358901199458623	0.640135832834847	0.778137292386872	0.1193	0.0621	0.005	0.0037	0.0055	0.0034	0.0037	0.0175	0.1632	0.0047	0.0046	0.0062	0.0902	0.007	0.0053	0.0053	0.0038	0.1382	0.0852	0.0087	0.0135	0.0055	0.0267	0.0068	0.0069	0.1943
5	rs10061474	169006461	1.09	0.453749840114468	1.65	0.358901199458623	0.681204566661673	0.811739000223831	0.1193	0.0621	0.0051	0.0037	0.0056	0.0034	0.0037	0.0175	0.163	0.0047	0.0046	0.0062	0.0901	0.0069	0.0054	0.0053	0.0038	0.1381	0.0854	0.0087	0.0135	0.0055	0.0267	0.007	0.0069	0.1942
5	rs255824	169014301	1.09	0.453749840114468	1.64	0.38599849551783	0.693191280658296	0.838679936286934	0.1194	0.0622	0.0051	0.0037	0.0056	0.0034	0.0037	0.0176	0.163	0.0047	0.0046	0.0063	0.0901	0.0069	0.0054	0.0053	0.0038	0.138	0.0854	0.0087	0.0135	0.0055	0.0267	0.007	0.0069	0.1942
5	rs143453400	169025499	1.09	0.453749840114468	1.64	0.38599849551783	0.706306894475886	0.8443994659431	0.1194	0.0622	0.0051	0.0037	0.0056	0.0034	0.0037	0.0176	0.163	0.0047	0.0046	0.0063	0.0901	0.0069	0.0054	0.0053	0.0038	0.1378	0.0854	0.0087	0.0135	0.0055	0.0267	0.007	0.0069	0.1942
5	rs3777084	169031150	1.09	0.453749840114468	1.64	0.38599849551783	0.7543620138265	0.87935190375027	0.1194	0.0622	0.0051	0.0037	0.0056	0.0034	0.0037	0.0176	0.163	0.0047	0.0047	0.0063	0.09	0.0069	0.0055	0.0053	0.0038	0.1376	0.0854	0.0087	0.0135	0.0056	0.0268	0.0069	0.0069	0.1942
5	rs79566893	169038417	1.09	0.453749840114468	1.64	0.38599849551783	0.755886146117842	0.881224170755779	0.1194	0.0622	0.0051	0.0037	0.0056	0.0034	0.0038	0.0177	0.1631	0.0048	0.0047	0.0063	0.0899	0.0069	0.0055	0.0053	0.0038	0.1376	0.0854	0.0087	0.0135	0.0056	0.0268	0.0069	0.0069	0.1943
5	rs116529252	169058935	1.09	0.453749840114468	1.63	0.414449909043039	0.733391834373216	0.861916872470796	0.1194	0.0622	0.0051	0.0037	0.0056	0.0034	0.0038	0.0177	0.163	0.0048	0.0047	0.0063	0.0899	0.0069	0.0055	0.0053	0.0038	0.1376	0.0853	0.0087	0.0135	0.0056	0.0268	0.0069	0.0069	0.1943
5	rs264864	169061462	1.09	0.453749840114468	1.63	0.414449909043039	0.678585888124303	0.811585585120243	0.1195	0.0623	0.0051	0.0038	0.0056	0.0034	0.0037	0.0176	0.1627	0.0048	0.0048	0.0063	0.0896	0.007	0.0056	0.0054	0.0038	0.1373	0.0855	0.0087	0.0134	0.0056	0.0268	0.0069	0.0069	0.1945
5	rs114077426	169064136	1.09	0.453749840114468	1.63	0.414449909043039	0.590987873069657	0.663643895885143	0.1193	0.0626	0.005	0.0038	0.0056	0.0034	0.0038	0.0174	0.1626	0.005	0.0049	0.0062	0.0894	0.0071	0.0058	0.0054	0.0038	0.1368	0.0852	0.0083	0.0135	0.0054	0.0271	0.0068	0.0071	0.1952
5	rs1422812	169069114	1.1	0.413206464175836	1.63	0.414449909043039	0.663976401985915	0.589084750770878	0.1192	0.0631	0.005	0.0037	0.0058	0.0034	0.0038	0.0172	0.1627	0.005	0.0051	0.006	0.0892	0.0073	0.0061	0.0054	0.0037	0.136	0.0847	0.0076	0.0136	0.0052	0.0276	0.0066	0.0072	0.1964
5	rs169082	169074056	1.1	0.413206464175836	1.63	0.414449909043039	0.716773834363799	0.574713192827903	0.1194	0.0632	0.005	0.0037	0.0058	0.0033	0.0038	0.0172	0.1622	0.005	0.0051	0.006	0.0892	0.0073	0.0061	0.0055	0.0036	0.136	0.0846	0.0077	0.0136	0.0052	0.0276	0.0066	0.0072	0.1968
5	rs11744216	169086263	1.1	0.413206464175836	1.63	0.414449909043039	0.683900701904153	0.513554018696574	0.1193	0.0638	0.0048	0.0035	0.0058	0.003	0.0036	0.0171	0.163	0.0049	0.0051	0.0055	0.0884	0.0074	0.0063	0.0053	0.0033	0.1352	0.0855	0.0076	0.0135	0.0049	0.0281	0.0062	0.007	0.1984
5	rs17644917	169094559	1.1	0.413206464175836	1.63	0.414449909043039	0.703423875291415	0.51038310376115	0.1193	0.0639	0.0048	0.0035	0.0058	0.003	0.0035	0.0171	0.163	0.0049	0.005	0.0055	0.0883	0.0075	0.0063	0.0053	0.0033	0.1351	0.0855	0.0076	0.0135	0.0049	0.0282	0.0061	0.007	0.1985
5	rs2306565	169097940	1.1	0.413206464175836	1.62	0.444280725791627	0.804580660710273	0.53672446352638	0.1193	0.0639	0.0048	0.0035	0.0058	0.003	0.0035	0.0172	0.1631	0.0049	0.005	0.0055	0.0883	0.0075	0.0064	0.0053	0.0033	0.135	0.0856	0.0076	0.0135	0.0049	0.0282	0.0061	0.007	0.1986
5	rs17736733	169107017	1.1	0.413206464175836	1.62	0.444280725791627	0.831086954284925	0.551281530694695	0.1193	0.0639	0.0047	0.0035	0.0059	0.003	0.0035	0.0171	0.163	0.005	0.005	0.0055	0.0882	0.0076	0.0064	0.0053	0.0033	0.1352	0.0855	0.0076	0.0135	0.005	0.0282	0.0061	0.0069	0.1986
5	rs28742987	169107157	1.1	0.413206464175836	1.62	0.444280725791627	0.832040419299118	0.549877640889838	0.1193	0.0639	0.0047	0.0035	0.0059	0.003	0.0035	0.0171	0.163	0.005	0.005	0.0055	0.0881	0.0076	0.0064	0.0053	0.0033	0.1353	0.0855	0.0076	0.0135	0.005	0.0282	0.0061	0.0069	0.1986
5	rs78348302	169110199	1.1	0.413206464175836	1.62	0.444280725791627	0.823871753523374	0.539097382282293	0.1193	0.0639	0.0047	0.0035	0.0059	0.0029	0.0035	0.0171	0.1631	0.0049	0.005	0.0055	0.0882	0.0076	0.0064	0.0053	0.0033	0.1353	0.0854	0.0076	0.0135	0.005	0.0282	0.0061	0.0071	0.1986
5	rs78243868	169111345	1.1	0.413206464175836	1.62	0.444280725791627	0.794268841147542	0.529065261858907	0.1193	0.0639	0.0047	0.0035	0.0059	0.0029	0.0035	0.0171	0.1631	0.0049	0.005	0.0055	0.0882	0.0076	0.0062	0.0053	0.0033	0.1353	0.0854	0.0076	0.0135	0.005	0.0283	0.0061	0.0071	0.1986
5	rs55754212	169114370	1.1	0.413206464175836	1.62	0.444280725791627	0.545503953661601	0.37518193789137	0.121	0.065	0.0046	0.0033	0.0061	0.0027	0.0034	0.0167	0.1632	0.005	0.0048	0.0051	0.0873	0.0075	0.0058	0.0046	0.0028	0.1362	0.0858	0.0071	0.0132	0.0049	0.0284	0.0053	0.0068	0.2
5	rs4867878	169117332	1.1	0.413206464175836	1.62	0.444280725791627	0.469722084291735	0.306704457765356	0.1221	0.066	0.0045	0.0032	0.0062	0.0025	0.0033	0.0165	0.1632	0.005	0.0046	0.0048	0.0869	0.0075	0.0055	0.0042	0.0025	0.1367	0.0861	0.0069	0.013	0.0048	0.0284	0.0048	0.0068	0.2006
5	rs3734099	169122803	1.1	0.413206464175836	1.62	0.444280725791627	0.500921370073157	0.303955160435429	0.1223	0.0661	0.0045	0.0031	0.0063	0.0024	0.0033	0.0164	0.1633	0.005	0.0045	0.0048	0.0868	0.0075	0.0055	0.0041	0.0025	0.1368	0.0862	0.0069	0.013	0.0048	0.0284	0.0048	0.0068	0.2007
5	rs2112705	169124478	1.1	0.413206464175836	1.65	0.358901199458623	0.45768440650782	0.279551517987119	0.1226	0.0662	0.0044	0.0031	0.0063	0.0024	0.0032	0.0163	0.1633	0.005	0.0047	0.0047	0.0867	0.0075	0.0055	0.0041	0.0025	0.1371	0.086	0.0068	0.013	0.0048	0.0285	0.0047	0.0068	0.2007
5	rs72841143	169125063	1.1	0.413206464175836	1.63	0.414449909043039	0.391603937017427	0.249919729101347	0.1237	0.0666	0.0044	0.0029	0.0063	0.0023	0.0031	0.016	0.1631	0.005	0.0049	0.0047	0.0866	0.0076	0.0054	0.0038	0.0023	0.1378	0.0857	0.0067	0.0129	0.0049	0.0287	0.0048	0.0068	0.2
5	rs2306562	169126349	1.08	0.496867270490283	1.63	0.414449909043039	0.31818767007265	0.30814180745791	0.1265	0.0673	0.004	0.0025	0.0062	0.002	0.0028	0.0155	0.1633	0.005	0.0046	0.0043	0.0867	0.0078	0.0051	0.003	0.002	0.1405	0.085	0.0064	0.0125	0.0049	0.029	0.0048	0.0061	0.1987
5	rs2112704	169126552	1.08	0.496867270490283	1.64	0.38599849551783	0.327297250049592	0.309221134621702	0.1266	0.0674	0.004	0.0025	0.0061	0.002	0.0028	0.0155	0.1633	0.005	0.0046	0.0043	0.0866	0.0078	0.0051	0.003	0.002	0.1408	0.0849	0.0064	0.0125	0.0049	0.029	0.0048	0.0061	0.1987
5	rs2161404	169128966	1.08	0.496867270490283	1.64	0.38599849551783	0.381330765122943	0.315358472342807	0.1267	0.0674	0.004	0.0025	0.0061	0.002	0.0027	0.0155	0.1629	0.005	0.0044	0.0043	0.0865	0.008	0.0051	0.003	0.002	0.1425	0.0846	0.0063	0.0124	0.005	0.029	0.0049	0.0061	0.1982
5	rs2306559	169129422	1.08	0.496867270490283	1.64	0.38599849551783	0.390430841312955	0.312706598670723	0.1268	0.0674	0.004	0.0025	0.0061	0.002	0.0027	0.0155	0.1629	0.005	0.0044	0.0043	0.0865	0.008	0.0051	0.003	0.002	0.1425	0.0846	0.0063	0.0124	0.005	0.029	0.0049	0.006	0.1983
5	rs1363627	169129842	1.08	0.496867270490283	1.63	0.414449909043039	0.392219125028775	0.315358472342807	0.1269	0.0674	0.0039	0.0025	0.0061	0.002	0.0027	0.0155	0.1629	0.005	0.0043	0.0043	0.0866	0.0079	0.0051	0.003	0.002	0.1425	0.0846	0.0063	0.0124	0.005	0.029	0.0049	0.006	0.1983
5	rs264843	169131080	1.08	0.496867270490283	1.63	0.414449909043039	0.388479633694614	0.311503401974444	0.127	0.0674	0.0038	0.0025	0.0061	0.002	0.0026	0.0155	0.1629	0.005	0.0043	0.0043	0.0866	0.0079	0.0051	0.003	0.002	0.1428	0.0845	0.0063	0.0124	0.005	0.029	0.0048	0.006	0.1982
5	rs115319201	169133605	1.08	0.496867270490283	1.63	0.414449909043039	0.363403977932884	0.289262050115139	0.1271	0.0673	0.0034	0.0025	0.0061	0.0019	0.0025	0.0154	0.1627	0.005	0.0043	0.0043	0.0869	0.008	0.005	0.0028	0.002	0.1437	0.0848	0.0063	0.0123	0.005	0.029	0.0048	0.006	0.1981
5	rs17736882	169139897	1.08	0.496867270490283	1.63	0.414449909043039	0.449444808539774	0.265579407875778	0.1274	0.0672	0.0026	0.0025	0.0062	0.0018	0.0022	0.0153	0.1623	0.005	0.0041	0.0043	0.0873	0.0081	0.0049	0.0026	0.0019	0.1456	0.0853	0.0063	0.0121	0.0049	0.0289	0.0047	0.0059	0.1976
5	rs35788365	169142801	1.08	0.496867270490283	1.62	0.444280725791627	0.452503526589901	0.263519975462864	0.1274	0.0673	0.0026	0.0025	0.0062	0.0018	0.0022	0.0153	0.1623	0.005	0.0041	0.0043	0.0873	0.0081	0.0049	0.0026	0.0019	0.1456	0.0853	0.0064	0.0121	0.0049	0.0289	0.0047	0.0059	0.1976
5	rs371856	169146825	1.08	0.496867270490283	1.63	0.414449909043039	0.470211657952048	0.260554092563123	0.1274	0.0673	0.0025	0.0025	0.0062	0.0018	0.0022	0.0153	0.1622	0.005	0.0041	0.0043	0.0873	0.0081	0.0049	0.0026	0.0019	0.1457	0.0853	0.0064	0.0121	0.0049	0.0289	0.0047	0.0059	0.1976
5	rs868574	169148158	1.08	0.496867270490283	1.63	0.414449909043039	0.451242821080963	0.263405709233921	0.1274	0.0671	0.0025	0.0025	0.0062	0.0018	0.0022	0.0153	0.1622	0.005	0.0041	0.0043	0.0871	0.0081	0.0048	0.0026	0.0019	0.1457	0.0856	0.0064	0.012	0.0049	0.0289	0.0046	0.0059	0.1976
5	rs262866	169161644	1.08	0.496867270490283	1.62	0.444280725791627	0.44938493550914	0.248796669956362	0.1288	0.066	0.0025	0.0026	0.0063	0.0019	0.0021	0.0155	0.1618	0.005	0.0041	0.0044	0.086	0.0081	0.0047	0.0025	0.0019	0.1458	0.0873	0.0064	0.012	0.0049	0.0287	0.0045	0.006	0.1975
5	rs262865	169162033	1.08	0.496867270490283	1.62	0.444280725791627	0.449804129009799	0.23998130709183	0.1288	0.066	0.0025	0.0026	0.0064	0.0019	0.0021	0.0155	0.1618	0.005	0.0042	0.0044	0.0858	0.0082	0.0047	0.0025	0.0019	0.1457	0.0874	0.0064	0.012	0.0049	0.0288	0.0045	0.006	0.1974
5	rs78809715	169165723	1.08	0.496867270490283	1.62	0.444280725791627	0.447411324579633	0.237433968677813	0.1289	0.0659	0.0025	0.0026	0.0064	0.0019	0.0021	0.0155	0.1618	0.005	0.0042	0.0044	0.0858	0.0082	0.0047	0.0025	0.0019	0.1456	0.0874	0.0064	0.012	0.0049	0.0287	0.0045	0.006	0.1974
5	rs262833	169170054	1.08	0.496867270490283	1.63	0.414449909043039	0.4841444438979	0.231268441210747	0.1297	0.0657	0.0024	0.0026	0.0065	0.0019	0.002	0.0154	0.1618	0.0051	0.0042	0.0044	0.0858	0.0083	0.0046	0.0025	0.0018	0.1454	0.0874	0.0066	0.012	0.0049	0.0287	0.0045	0.006	0.197
5	rs80141269	169170126	1.08	0.496867270490283	1.63	0.414449909043039	0.482903499228133	0.230172975102048	0.1297	0.0657	0.0024	0.0026	0.0065	0.0019	0.002	0.0154	0.1618	0.0051	0.0042	0.0044	0.0858	0.0083	0.0046	0.0025	0.0018	0.1454	0.0874	0.0066	0.012	0.0049	0.0287	0.0045	0.006	0.197
5	rs79983169	169175845	1.08	0.496867270490283	1.63	0.414449909043039	0.474998000617093	0.227005672416154	0.1299	0.0653	0.0024	0.0026	0.0065	0.0019	0.002	0.0154	0.162	0.0051	0.0042	0.0044	0.0857	0.0083	0.0046	0.0025	0.0019	0.1454	0.0873	0.0067	0.012	0.0049	0.0287	0.0045	0.0061	0.1969
5	rs77309737	169180769	1.08	0.496867270490283	1.63	0.414449909043039	0.475798014634372	0.227768889453881	0.1298	0.0653	0.0024	0.0026	0.0065	0.0019	0.002	0.0154	0.1618	0.0051	0.0043	0.0044	0.0857	0.0083	0.0046	0.0025	0.0019	0.1455	0.0875	0.0067	0.012	0.0049	0.0287	0.0045	0.0061	0.197
5	rs2839730	169184704	1.08	0.496867270490283	1.63	0.414449909043039	0.461194790485069	0.218020067032075	0.1298	0.0654	0.0024	0.0026	0.0065	0.0019	0.0021	0.0154	0.1621	0.0051	0.0043	0.0043	0.0856	0.0082	0.0045	0.0026	0.0019	0.1454	0.0877	0.0067	0.012	0.0049	0.0286	0.0045	0.0061	0.1967
5	rs264830	169195797	1.08	0.496867270490283	1.62	0.444280725791627	0.382269013979669	0.195102369144182	0.1301	0.0649	0.0024	0.0027	0.0067	0.002	0.002	0.0155	0.1623	0.0051	0.0044	0.0044	0.086	0.0083	0.0048	0.0027	0.0019	0.1452	0.0871	0.0066	0.0118	0.0046	0.0289	0.0047	0.0063	0.196
5	rs17669654	169204246	1.08	0.496867270490283	1.63	0.414449909043039	0.249061111678645	0.159816591465539	0.1302	0.0644	0.0024	0.0028	0.0068	0.0021	0.0021	0.0157	0.1628	0.0051	0.0048	0.0046	0.0865	0.0083	0.0048	0.0028	0.0021	0.1445	0.0874	0.0064	0.0114	0.0043	0.029	0.005	0.0064	0.1948
5	rs261582	169208724	1.08	0.496867270490283	1.63	0.414449909043039	0.222368252509815	0.155293550685093	0.1305	0.064	0.0024	0.0029	0.0068	0.0022	0.002	0.016	0.1633	0.0051	0.0048	0.0046	0.0863	0.0082	0.0048	0.003	0.0022	0.1443	0.0876	0.0063	0.0112	0.0042	0.0288	0.0048	0.0064	0.1947
5	rs114254961	169213503	1.08	0.496867270490283	1.63	0.414449909043039	0.202693052469928	0.146012857315485	0.1304	0.0637	0.0026	0.0029	0.0068	0.0023	0.0021	0.016	0.1632	0.0051	0.0048	0.0047	0.0859	0.0082	0.0049	0.0032	0.0023	0.1442	0.0877	0.0063	0.0113	0.0044	0.0289	0.0048	0.0064	0.1942
5	rs10054949	169217218	1.08	0.496867270490283	1.63	0.414449909043039	0.17366480630469	0.141542879010678	0.1309	0.063	0.0026	0.0029	0.0069	0.0024	0.0021	0.0161	0.1637	0.0051	0.0049	0.0046	0.0852	0.0082	0.0049	0.0032	0.0024	0.1445	0.0883	0.0063	0.0111	0.0043	0.0287	0.0048	0.0064	0.1939
5	rs195739	169218039	1.08	0.496867270490283	1.63	0.414449909043039	0.177862339696258	0.138407328021447	0.1309	0.0629	0.0026	0.0029	0.0069	0.0024	0.0021	0.0161	0.1638	0.0051	0.0049	0.0046	0.0852	0.0082	0.0049	0.0032	0.0024	0.1445	0.0883	0.0063	0.0111	0.0043	0.0287	0.0048	0.0064	0.1938
5	rs9313473	169219999	1.08	0.496867270490283	1.63	0.414449909043039	0.174853021525944	0.131311810621591	0.1307	0.0628	0.0026	0.003	0.0069	0.0024	0.0022	0.0161	0.1637	0.0051	0.005	0.0046	0.0852	0.0082	0.0049	0.0033	0.0024	0.1446	0.0882	0.0064	0.0111	0.0043	0.0287	0.0048	0.0065	0.1936
5	rs7708589	169234220	1.08	0.496867270490283	1.63	0.414449909043039	0.149698041224131	0.125682155692457	0.1295	0.0624	0.003	0.0031	0.0069	0.0026	0.0023	0.0166	0.163	0.0052	0.0053	0.0052	0.0845	0.0082	0.0053	0.0035	0.0028	0.1453	0.0874	0.0064	0.0109	0.0048	0.0283	0.0054	0.0066	0.1929
5	rs261010	169242458	1.09	0.453749840114468	1.64	0.38599849551783	0.119647576038209	0.112739437673692	0.129	0.0621	0.0033	0.0033	0.0069	0.0029	0.0027	0.0169	0.1631	0.0053	0.0055	0.0053	0.0831	0.008	0.0057	0.0038	0.003	0.1455	0.0871	0.0062	0.0103	0.0048	0.0281	0.0058	0.0068	0.1927
5	rs261597	169243842	1.09	0.453749840114468	1.65	0.358901199458623	0.116535773982793	0.105349091599781	0.1293	0.0617	0.0033	0.0033	0.0069	0.0029	0.0027	0.017	0.1632	0.0053	0.0056	0.0054	0.0827	0.008	0.0057	0.0038	0.003	0.1456	0.0871	0.0062	0.0103	0.0048	0.028	0.0058	0.0068	0.1929
5	rs17645909	169244077	1.09	0.453749840114468	1.64	0.38599849551783	0.108554723208056	0.0979121601905018	0.1293	0.0617	0.0033	0.0033	0.0069	0.0029	0.0027	0.017	0.1632	0.0053	0.0056	0.0054	0.0827	0.008	0.0057	0.0038	0.003	0.1456	0.0871	0.0062	0.0103	0.0048	0.028	0.0058	0.0068	0.1929
5	rs39824	169255522	1.09	0.453749840114468	1.63	0.414449909043039	0.111479188687663	0.104852248394759	0.1293	0.0617	0.0033	0.0034	0.0069	0.0029	0.0028	0.017	0.1629	0.0053	0.0056	0.0054	0.0828	0.0079	0.0059	0.0038	0.0031	0.1456	0.0871	0.0062	0.0102	0.0048	0.028	0.0059	0.0068	0.1926
5	rs30084	169275842	1.09	0.453749840114468	1.63	0.414449909043039	0.195041161164343	0.278504683205491	0.1298	0.061	0.004	0.0038	0.0064	0.0031	0.0033	0.0174	0.1611	0.0051	0.0058	0.007	0.0831	0.0077	0.0069	0.0046	0.0036	0.1449	0.0869	0.0057	0.0094	0.005	0.0278	0.0062	0.007	0.1901
5	rs152111	169277123	1.09	0.453749840114468	1.63	0.414449909043039	0.197121978784092	0.255106344637183	0.1298	0.0609	0.004	0.0038	0.0064	0.0031	0.0033	0.0174	0.1611	0.0051	0.0058	0.0071	0.0833	0.0077	0.007	0.0046	0.0036	0.1449	0.0869	0.0057	0.0094	0.005	0.0278	0.0062	0.007	0.1901
5	rs261079	169279780	1.09	0.453749840114468	1.63	0.414449909043039	0.214423775143532	0.340012193613999	0.1298	0.0609	0.0042	0.0039	0.0064	0.0032	0.0033	0.0175	0.1608	0.0051	0.0058	0.0072	0.0834	0.0078	0.007	0.0047	0.0037	0.1446	0.0868	0.0057	0.0094	0.005	0.0278	0.0063	0.0071	0.1898
5	rs79331981	169282544	1.09	0.453749840114468	1.63	0.414449909043039	0.184974877308026	0.300856207541521	0.1298	0.0609	0.0042	0.0039	0.0064	0.0032	0.0033	0.0175	0.1608	0.0051	0.0058	0.0072	0.0833	0.0078	0.0071	0.0047	0.0037	0.1445	0.0867	0.0057	0.0094	0.005	0.0277	0.0063	0.0071	0.1899
5	rs72841201	169287285	1.09	0.453749840114468	1.63	0.414449909043039	0.192362531742462	0.315117118608855	0.1298	0.0609	0.0042	0.0039	0.0064	0.0032	0.0033	0.0175	0.1608	0.0051	0.0058	0.0073	0.0833	0.0078	0.0071	0.0047	0.0037	0.1443	0.0867	0.0058	0.0094	0.005	0.0276	0.0063	0.0071	0.19
5	rs76390976	169287701	1.09	0.453749840114468	1.63	0.414449909043039	0.210552391716402	0.311142711991857	0.13	0.0611	0.0042	0.0039	0.0064	0.0032	0.0034	0.0175	0.1607	0.0051	0.0058	0.0074	0.0832	0.0078	0.0072	0.0047	0.0037	0.1441	0.0867	0.0058	0.0093	0.0049	0.0277	0.0063	0.0071	0.19
5	rs114743373	169301591	1.1	0.413206464175836	1.64	0.38599849551783	0.279715054191798	0.292678604437585	0.1301	0.061	0.0043	0.0039	0.0064	0.0032	0.0035	0.0175	0.1607	0.0051	0.0058	0.0076	0.083	0.0079	0.0075	0.005	0.0038	0.1429	0.0866	0.0058	0.0092	0.0049	0.0273	0.0063	0.0072	0.1904
5	rs17646221	169310213	1.1	0.413206464175836	1.64	0.38599849551783	0.317735728853463	0.329694236068424	0.1301	0.061	0.0043	0.0039	0.0064	0.0032	0.0035	0.0175	0.1607	0.0051	0.0058	0.0076	0.083	0.0079	0.0075	0.005	0.0038	0.1428	0.0866	0.0059	0.0092	0.0049	0.0273	0.0063	0.0072	0.1904
5	rs6879439	169314869	1.1	0.413206464175836	1.64	0.38599849551783	0.321562720265355	0.340382396347649	0.1301	0.0609	0.0044	0.0039	0.0063	0.0032	0.0035	0.0175	0.1608	0.0051	0.0057	0.0077	0.0831	0.0079	0.0076	0.005	0.0038	0.1425	0.0868	0.0059	0.0093	0.0049	0.0272	0.0063	0.0072	0.1906
5	rs2062119	169316877	1.1	0.413206464175836	1.65	0.358901199458623	0.305022042217228	0.313429177770568	0.1301	0.0608	0.0044	0.0039	0.0063	0.0032	0.0035	0.0175	0.1609	0.0051	0.0057	0.0077	0.083	0.0079	0.0076	0.005	0.0038	0.1424	0.0866	0.0059	0.0092	0.0049	0.0272	0.0063	0.0073	0.1907
5	rs7708829	169322197	1.1	0.413206464175836	1.65	0.358901199458623	0.299692001885165	0.271672146516398	0.1301	0.0609	0.0045	0.0039	0.0063	0.0033	0.0035	0.0178	0.1609	0.0051	0.0057	0.0077	0.083	0.008	0.0077	0.0051	0.0039	0.1417	0.0861	0.0059	0.0092	0.005	0.0271	0.0064	0.0073	0.1908
5	rs79960070	169322438	1.1	0.413206464175836	1.66	0.333131717406117	0.294315394428573	0.268103259406662	0.1301	0.0609	0.0045	0.0039	0.0063	0.0033	0.0035	0.0178	0.1609	0.0051	0.0057	0.0077	0.083	0.008	0.0077	0.0051	0.0039	0.1419	0.0859	0.0059	0.0092	0.005	0.0271	0.0064	0.0073	0.1907
5	rs261055	169327881	1.1	0.413206464175836	1.65	0.358901199458623	0.272402276189997	0.311022509625061	0.1304	0.061	0.0046	0.0039	0.0062	0.0033	0.0036	0.0177	0.1608	0.0052	0.0057	0.0078	0.0832	0.0081	0.0077	0.0052	0.0039	0.1416	0.0855	0.0059	0.0092	0.0051	0.027	0.0064	0.0074	0.1904
5	rs76985651	169328988	1.1	0.413206464175836	1.65	0.358901199458623	0.244329041083072	0.259643628469326	0.1304	0.0611	0.0046	0.0039	0.0062	0.0033	0.0036	0.0177	0.1608	0.0052	0.0057	0.0078	0.0832	0.0081	0.0077	0.0052	0.0039	0.1415	0.0855	0.0059	0.0092	0.0051	0.0269	0.0064	0.0074	0.1904
5	rs261052	169329364	1.1	0.413206464175836	1.65	0.358901199458623	0.237281570775308	0.26021255155635	0.1304	0.0611	0.0046	0.0039	0.0062	0.0033	0.0036	0.0177	0.1608	0.0052	0.0057	0.0078	0.0832	0.0081	0.0077	0.0052	0.0039	0.1415	0.0855	0.0059	0.0092	0.0051	0.0268	0.0065	0.0074	0.1903
5	rs76102396	169329455	1.1	0.413206464175836	1.64	0.38599849551783	0.235227924488245	0.260440229975019	0.1304	0.0611	0.0046	0.0039	0.0062	0.0033	0.0036	0.0177	0.1608	0.0052	0.0057	0.0078	0.0832	0.0081	0.0077	0.0052	0.0039	0.1415	0.0855	0.0059	0.0092	0.0051	0.0268	0.0065	0.0074	0.1903
5	rs166354	169330699	1.1	0.413206464175836	1.64	0.38599849551783	0.227321473369545	0.410262900805693	0.1312	0.0619	0.005	0.0039	0.0067	0.0036	0.0038	0.0179	0.1602	0.0052	0.0057	0.0081	0.0838	0.0087	0.008	0.0058	0.004	0.1411	0.0835	0.0058	0.0089	0.0056	0.0265	0.0066	0.0074	0.1879
5	rs17670333	169336164	1.1	0.413206464175836	1.64	0.38599849551783	0.169454480107229	0.288439191833232	0.1311	0.0624	0.0051	0.0038	0.0069	0.0038	0.0038	0.0178	0.1623	0.005	0.0058	0.008	0.0833	0.0088	0.0078	0.0059	0.0039	0.1414	0.0832	0.0055	0.009	0.0054	0.0258	0.0066	0.0075	0.1865
5	rs78057168	169337177	1.1	0.413206464175836	1.64	0.38599849551783	0.171694890804133	0.29138123765663	0.1311	0.0624	0.0051	0.0038	0.0069	0.0038	0.0038	0.0178	0.1623	0.005	0.0058	0.008	0.0833	0.0088	0.0078	0.0059	0.0039	0.1414	0.0832	0.0055	0.009	0.0054	0.0258	0.0067	0.0075	0.1865
5	rs261006	169338324	1.1	0.413206464175836	1.63	0.414449909043039	0.182746501811378	0.307063607039334	0.1311	0.0625	0.0051	0.0038	0.0069	0.0038	0.0038	0.0178	0.1624	0.005	0.0058	0.008	0.0833	0.0088	0.0078	0.0059	0.0039	0.1414	0.0832	0.0055	0.009	0.0054	0.0258	0.0067	0.0075	0.1865
5	rs10516069	169340379	1.1	0.413206464175836	1.63	0.414449909043039	0.199682284089926	0.317775015679637	0.131	0.0624	0.0051	0.0038	0.0069	0.0038	0.0038	0.0178	0.1625	0.005	0.0058	0.0081	0.0833	0.0087	0.0077	0.0059	0.0039	0.1415	0.0832	0.0055	0.009	0.0054	0.0257	0.0067	0.0074	0.1865
5	rs17071870	169341337	1.1	0.413206464175836	1.62	0.444280725791627	0.206561911311117	0.318016969964117	0.131	0.0624	0.0051	0.0038	0.0069	0.0038	0.0038	0.0178	0.1626	0.005	0.0058	0.0081	0.0833	0.0086	0.0077	0.0059	0.0039	0.1414	0.0832	0.0055	0.009	0.0054	0.0257	0.0067	0.0075	0.1865
5	rs155023	169342517	1.1	0.413206464175836	1.62	0.444280725791627	0.221913463993402	0.345701403819056	0.1312	0.0625	0.0052	0.0038	0.0069	0.0038	0.0038	0.0178	0.1619	0.005	0.0058	0.0081	0.0833	0.0087	0.0077	0.006	0.0039	0.1414	0.0832	0.0056	0.009	0.0054	0.0257	0.0067	0.0074	0.1867
5	rs11742527	169343217	1.1	0.413206464175836	1.62	0.444280725791627	0.217884675708845	0.333123263135579	0.1313	0.0625	0.0052	0.0038	0.0069	0.0038	0.0038	0.0179	0.1619	0.005	0.0058	0.0082	0.0833	0.0087	0.0077	0.006	0.0039	0.1414	0.0829	0.0056	0.009	0.0054	0.0257	0.0067	0.0074	0.1867
5	rs74972792	169347526	1.1	0.413206464175836	1.62	0.444280725791627	0.169489908440809	0.247339093394564	0.1314	0.0625	0.0052	0.0037	0.007	0.0038	0.0038	0.0178	0.1619	0.005	0.0058	0.0081	0.0833	0.0087	0.0076	0.0059	0.0039	0.1413	0.0829	0.0056	0.009	0.0053	0.0256	0.0067	0.0074	0.1867
5	rs114007240	169352646	1.12	0.339600448506511	1.62	0.444280725791627	0.0822851704586635	0.511209820263603	0.1329	0.0646	0.0061	0.0035	0.0071	0.0046	0.0037	0.0174	0.1665	0.0043	0.0057	0.0077	0.0843	0.0082	0.0068	0.0057	0.0038	0.1396	0.0826	0.0054	0.0092	0.0057	0.0238	0.0074	0.0069	0.1829
5	rs2546507	169356831	1.11	0.375177619549844	1.64	0.38599849551783	0.130859577473527	0.400797747020609	0.1333	0.0653	0.0062	0.0035	0.0072	0.005	0.0038	0.0173	0.168	0.0041	0.0056	0.0075	0.0848	0.0081	0.0064	0.0057	0.0038	0.1394	0.0822	0.0052	0.0092	0.0055	0.0231	0.0074	0.0066	0.1821
5	rs259893	169358714	1.11	0.375177619549844	1.6	0.508176723760061	0.141853062051945	0.418741260159837	0.1335	0.0655	0.0062	0.0035	0.0072	0.005	0.0037	0.0173	0.1681	0.0041	0.0056	0.0076	0.0849	0.0081	0.0063	0.0056	0.0038	0.1393	0.0822	0.0052	0.0092	0.0055	0.0231	0.0073	0.0066	0.1821
5	rs3860755	169360155	1.11	0.375177619549844	1.6	0.508176723760061	0.14714203972116	0.44751358018524	0.1335	0.0656	0.0062	0.0035	0.0071	0.005	0.0038	0.0173	0.1681	0.004	0.0056	0.0076	0.085	0.0081	0.0062	0.0057	0.0038	0.1393	0.082	0.0052	0.0091	0.0054	0.0232	0.0073	0.0067	0.1821
5	rs6895199	169362082	1.11	0.375177619549844	1.6	0.508176723760061	0.116677418713677	0.4002808624299	0.1334	0.0657	0.0061	0.0035	0.0069	0.005	0.0037	0.0174	0.1682	0.0041	0.0056	0.0075	0.0847	0.0081	0.0062	0.0057	0.0038	0.1394	0.0824	0.0051	0.0091	0.0054	0.0231	0.0073	0.0068	0.1821
5	rs13153416	169362824	1.11	0.375177619549844	1.6	0.508176723760061	0.11913023797046	0.287147570753528	0.1333	0.0657	0.0061	0.0035	0.0069	0.005	0.0037	0.0173	0.1686	0.004	0.0055	0.0074	0.0851	0.008	0.0061	0.0057	0.0037	0.1395	0.0823	0.0051	0.0091	0.0052	0.0233	0.0072	0.0068	0.1822
5	rs259905	169363709	1.11	0.375177619549844	1.59	0.542287549749139	0.135279850161113	0.31487581964768	0.1333	0.0657	0.0061	0.0035	0.0069	0.0049	0.0038	0.0173	0.1689	0.0039	0.0055	0.0074	0.0853	0.008	0.0061	0.0057	0.0037	0.1396	0.0822	0.0051	0.0091	0.005	0.0233	0.0072	0.0067	0.1823
5	rs113295181	169366622	1.11	0.375177619549844	1.6	0.508176723760061	0.156101161848964	0.239205107862415	0.1334	0.0659	0.006	0.0034	0.007	0.0049	0.0038	0.0172	0.169	0.0038	0.0054	0.0074	0.0854	0.008	0.006	0.0057	0.0037	0.1395	0.0822	0.0051	0.0089	0.0048	0.0234	0.0072	0.0067	0.1826
5	rs259914	169372193	1.11	0.375177619549844	1.6	0.508176723760061	0.176662302972644	0.236770881567235	0.1335	0.0661	0.006	0.0034	0.007	0.0049	0.0038	0.0172	0.169	0.0038	0.0053	0.0074	0.0854	0.008	0.0059	0.0056	0.0037	0.1395	0.0821	0.0051	0.0088	0.0047	0.0235	0.0071	0.0066	0.1829
5	rs17646758	169378586	1.11	0.375177619549844	1.6	0.508176723760061	0.179250023013538	0.229954083976979	0.1335	0.0663	0.0059	0.0034	0.007	0.0049	0.0038	0.0173	0.1691	0.0037	0.0053	0.0074	0.0854	0.008	0.0059	0.0056	0.0037	0.1392	0.0821	0.0051	0.0088	0.0047	0.0235	0.0071	0.0067	0.183
5	rs11740357	169383358	1.11	0.375177619549844	1.59	0.542287549749139	0.181527519444748	0.252057947031788	0.1335	0.0665	0.0059	0.0034	0.007	0.0049	0.0038	0.0174	0.1692	0.0037	0.0053	0.0074	0.0853	0.0079	0.0058	0.0056	0.0037	0.139	0.082	0.0052	0.0088	0.0047	0.0237	0.0071	0.0067	0.1832
5	rs77082129	169390597	1.12	0.339600448506511	1.59	0.542287549749139	0.168287765103268	0.164971953040269	0.1331	0.0665	0.0057	0.0033	0.007	0.0049	0.0038	0.0174	0.1694	0.0037	0.0053	0.0072	0.0851	0.0079	0.0055	0.0055	0.0036	0.1388	0.082	0.0052	0.0087	0.0046	0.0243	0.0071	0.0068	0.1839
5	rs78607863	169390737	1.12	0.339600448506511	1.59	0.542287549749139	0.177935220266874	0.168013964739432	0.1331	0.0665	0.0057	0.0033	0.007	0.0049	0.0038	0.0174	0.1694	0.0036	0.0053	0.0072	0.0852	0.0079	0.0055	0.0055	0.0036	0.1387	0.082	0.0052	0.0087	0.0046	0.0244	0.0071	0.0068	0.184
5	rs17738158	169393271	1.12	0.339600448506511	1.58	0.577869115575703	0.169171208737819	0.134933388472316	0.1328	0.0666	0.0056	0.0033	0.0071	0.0049	0.0037	0.0174	0.1695	0.0036	0.0053	0.007	0.0849	0.0079	0.0053	0.0055	0.0036	0.1386	0.0821	0.0053	0.0086	0.0044	0.0249	0.0071	0.0069	0.1846
5	rs80069508	169398556	1.12	0.339600448506511	1.58	0.577869115575703	0.161558297697988	0.110029809857906	0.1326	0.0667	0.0055	0.0033	0.0072	0.0048	0.0038	0.0174	0.1696	0.0036	0.0054	0.0069	0.0848	0.0079	0.0053	0.0054	0.0035	0.1388	0.0822	0.0053	0.0086	0.0043	0.025	0.007	0.0069	0.1847
5	rs2161369	169398878	1.12	0.339600448506511	1.59	0.542287549749139	0.16464157037202	0.114103670437991	0.1326	0.0667	0.0055	0.0033	0.0072	0.0048	0.0038	0.0174	0.1696	0.0036	0.0054	0.0069	0.0848	0.0079	0.0053	0.0054	0.0035	0.1388	0.0822	0.0053	0.0086	0.0043	0.025	0.007	0.0069	0.1848
5	rs2161368	169400752	1.12	0.339600448506511	1.59	0.542287549749139	0.164850660004203	0.138682962107109	0.1328	0.0667	0.0055	0.0033	0.0071	0.0048	0.0038	0.0174	0.1696	0.0035	0.0053	0.0069	0.0847	0.0078	0.0053	0.0054	0.0035	0.1388	0.0823	0.0052	0.0086	0.0043	0.025	0.0069	0.0069	0.1849
5	rs17670746	169400821	1.12	0.339600448506511	1.59	0.542287549749139	0.165269304912022	0.132756080473804	0.1327	0.0667	0.0055	0.0033	0.0071	0.0048	0.0038	0.0174	0.1696	0.0035	0.0053	0.0069	0.0847	0.0078	0.0053	0.0054	0.0035	0.1388	0.0823	0.0052	0.0086	0.0043	0.025	0.0069	0.0069	0.1849
5	rs17071936	169402065	1.11	0.375177619549844	1.59	0.542287549749139	0.17165919497956	0.12799439413275	0.1324	0.0665	0.0056	0.0033	0.0071	0.0048	0.004	0.0174	0.1693	0.0035	0.0053	0.0069	0.0844	0.0079	0.0054	0.0057	0.0034	0.1391	0.0824	0.0052	0.0087	0.0044	0.0251	0.0067	0.007	0.185
5	rs11134601	169402577	1.11	0.375177619549844	1.59	0.542287549749139	0.179689533766796	0.123561772776244	0.1324	0.0665	0.0055	0.0033	0.0071	0.0048	0.0041	0.0175	0.1694	0.0034	0.0052	0.0069	0.0846	0.0079	0.0053	0.0058	0.0034	0.1393	0.0823	0.0052	0.0087	0.0044	0.0249	0.0066	0.0069	0.185
5	rs10079985	169402726	1.11	0.375177619549844	1.58	0.577869115575703	0.178993928795383	0.119709645627486	0.1324	0.0665	0.0055	0.0034	0.0071	0.0048	0.0041	0.0175	0.1694	0.0034	0.0052	0.0069	0.0847	0.0079	0.0053	0.0058	0.0033	0.1393	0.0822	0.0052	0.0087	0.0044	0.0249	0.0066	0.0069	0.185
5	rs6873329	169410474	1.11	0.375177619549844	1.57	0.614941920479678	0.163876236244343	0.125239297911218	0.1324	0.0664	0.0055	0.0034	0.0071	0.0048	0.0042	0.0176	0.1692	0.0035	0.0052	0.0069	0.085	0.0078	0.0055	0.0058	0.0033	0.1391	0.0822	0.0053	0.0087	0.0044	0.0248	0.0066	0.0069	0.1847
5	rs75759774	169421015	1.11	0.375177619549844	1.57	0.614941920479678	0.153280286134661	0.128262199424977	0.1324	0.0664	0.0055	0.0034	0.0071	0.0048	0.0043	0.0177	0.1691	0.0035	0.0052	0.0069	0.0852	0.0078	0.0056	0.0058	0.0033	0.1389	0.0821	0.0053	0.0087	0.0044	0.0248	0.0065	0.0069	0.1848
5	rs2059110	169422920	1.11	0.375177619549844	1.58	0.577869115575703	0.150291599840784	0.12799439413275	0.1324	0.0664	0.0055	0.0034	0.0071	0.0048	0.0043	0.0177	0.1691	0.0035	0.0052	0.0068	0.0852	0.0078	0.0056	0.0058	0.0033	0.1389	0.0821	0.0053	0.0087	0.0044	0.0248	0.0065	0.0069	0.1847
5	rs72828625	169430268	1.11	0.375177619549844	1.57	0.614941920479678	0.143999863781458	0.13077171605386	0.1324	0.0663	0.0055	0.0035	0.0071	0.0048	0.0043	0.0177	0.1691	0.0035	0.0052	0.0068	0.0853	0.0077	0.0056	0.0058	0.0032	0.1389	0.0821	0.0054	0.0087	0.0044	0.0247	0.0065	0.0071	0.1847
5	rs116468744	169433714	1.11	0.375177619549844	1.58	0.577869115575703	0.139851977461392	0.131672330810134	0.1324	0.0663	0.0055	0.0035	0.0071	0.0048	0.0043	0.0177	0.1691	0.0035	0.0052	0.0068	0.0853	0.0077	0.0056	0.0058	0.0032	0.1388	0.0821	0.0054	0.0087	0.0044	0.0247	0.0065	0.0071	0.1847
5	rs10056324	169435880	1.12	0.339600448506511	1.57	0.614941920479678	0.0936815405289426	0.134569598715413	0.1324	0.0663	0.0054	0.0036	0.0069	0.0048	0.0043	0.0179	0.1691	0.0035	0.0052	0.0068	0.0855	0.0078	0.0057	0.0058	0.0032	0.1385	0.0821	0.0054	0.0087	0.0046	0.0247	0.0066	0.0071	0.1845
5	rs35938916	169436431	1.12	0.339600448506511	1.58	0.577869115575703	0.0933358177261733	0.144890643703438	0.1322	0.0662	0.0054	0.0035	0.0069	0.0048	0.0043	0.0179	0.1693	0.0035	0.0052	0.0067	0.0855	0.0077	0.0057	0.0057	0.0032	0.1386	0.0822	0.0054	0.0086	0.0046	0.0247	0.0065	0.0071	0.1843
5	rs35729522	169437117	1.12	0.339600448506511	1.58	0.577869115575703	0.0810615666565446	0.138223683378998	0.1321	0.0662	0.0054	0.0035	0.0069	0.0048	0.0043	0.018	0.1694	0.0035	0.0053	0.0066	0.0855	0.0077	0.0057	0.0057	0.0032	0.1387	0.0824	0.0054	0.0086	0.0046	0.0246	0.0065	0.0071	0.1843
5	rs1477317	169439742	1.12	0.339600448506511	1.58	0.577869115575703	0.0268084826391788	0.0668249519271995	0.1308	0.0656	0.0049	0.0035	0.0067	0.0046	0.0043	0.0181	0.1707	0.0039	0.0057	0.0067	0.0856	0.008	0.0059	0.0055	0.003	0.1395	0.0836	0.0053	0.0084	0.0047	0.0244	0.0064	0.0075	0.183
5	rs17738438	169440040	1.12	0.339600448506511	1.58	0.577869115575703	0.0215009601007271	0.053760725549269	0.1306	0.0658	0.0047	0.0035	0.0067	0.0045	0.0042	0.0181	0.1709	0.004	0.0057	0.0067	0.0863	0.0079	0.0058	0.0053	0.0029	0.1392	0.0841	0.0053	0.0083	0.0048	0.0243	0.0063	0.0076	0.1823
5	rs114498912	169445207	1.12	0.339600448506511	1.6	0.508176723760061	0.0183378568826874	0.0547077667831188	0.1297	0.0669	0.0035	0.0033	0.007	0.0041	0.0033	0.018	0.1722	0.0044	0.0064	0.0063	0.0909	0.0081	0.0055	0.0039	0.0023	0.1374	0.0876	0.0053	0.0074	0.0051	0.0249	0.0056	0.0084	0.1787
5	rs9313479	169447851	1.12	0.339600448506511	1.61	0.475515229965307	0.0145687201858854	0.025648658810426	0.1297	0.0669	0.0035	0.0033	0.007	0.0041	0.0033	0.018	0.1722	0.0044	0.0064	0.0063	0.091	0.0081	0.0055	0.0039	0.0023	0.1373	0.0877	0.0053	0.0074	0.0051	0.0249	0.0056	0.0084	0.1787
5	rs73800270	169449418	1.12	0.339600448506511	1.61	0.475515229965307	0.0113211552201709	0.0152152752707389	0.1298	0.067	0.0034	0.0033	0.007	0.0041	0.0032	0.0179	0.1722	0.0045	0.0063	0.0063	0.0912	0.0081	0.0054	0.0039	0.0023	0.1372	0.0878	0.0054	0.0073	0.0051	0.0249	0.0056	0.0085	0.1788
5	rs56833879	169449459	1.12	0.339600448506511	1.63	0.414449909043039	0.0111352287694375	0.0145255103414137	0.1298	0.067	0.0034	0.0033	0.007	0.0041	0.0032	0.0179	0.1722	0.0045	0.0063	0.0063	0.0912	0.0081	0.0054	0.0038	0.0023	0.1372	0.0878	0.0054	0.0073	0.0051	0.0249	0.0056	0.0085	0.1788
5	rs1182076	169450690	1.12	0.339600448506511	1.64	0.38599849551783	0.0128437111159923	0.0283185502207691	0.1298	0.067	0.0034	0.0033	0.007	0.004	0.0032	0.0179	0.1722	0.0045	0.0063	0.0062	0.0913	0.0081	0.0054	0.0038	0.0022	0.1371	0.0878	0.0054	0.0073	0.005	0.0249	0.0056	0.0085	0.1788
5	rs77696886	169453398	1.12	0.339600448506511	1.64	0.38599849551783	0.0115036656796377	0.0348001270654683	0.1299	0.067	0.0033	0.0033	0.007	0.0039	0.0031	0.0179	0.1723	0.0045	0.0063	0.0062	0.0916	0.0082	0.0054	0.0038	0.0022	0.137	0.0879	0.0054	0.0073	0.005	0.0249	0.0055	0.0085	0.1789
5	rs6894426	169456964	1.12	0.339600448506511	1.63	0.414449909043039	0.00890280829778641	0.014389471215518	0.1299	0.0671	0.0033	0.0033	0.007	0.0039	0.0031	0.0179	0.1723	0.0045	0.0063	0.0061	0.0918	0.0082	0.0054	0.0037	0.0022	0.137	0.0879	0.0054	0.0073	0.005	0.025	0.0055	0.0085	0.179
5	rs116213385	169457689	1.12	0.339600448506511	1.64	0.38599849551783	0.00896442428279553	0.0152152752707389	0.1299	0.0671	0.0033	0.0033	0.007	0.0039	0.0031	0.0179	0.1723	0.0046	0.0063	0.0061	0.0918	0.0082	0.0054	0.0037	0.0022	0.137	0.0879	0.0054	0.0073	0.005	0.025	0.0055	0.0085	0.179
5	rs58204083	169459499	1.12	0.339600448506511	1.64	0.38599849551783	0.00950879269254351	0.0215062936658683	0.1299	0.0671	0.0033	0.0033	0.007	0.0039	0.0031	0.0179	0.1723	0.0046	0.0063	0.0061	0.0918	0.0082	0.0054	0.0037	0.0022	0.1369	0.0879	0.0054	0.0072	0.005	0.025	0.0054	0.0086	0.1791
5	rs9313487	169462301	1.12	0.339600448506511	1.64	0.38599849551783	0.00977496682890206	0.051393677963029	0.1299	0.0672	0.0032	0.0033	0.007	0.0038	0.003	0.0179	0.1723	0.0046	0.0063	0.006	0.0922	0.0081	0.0053	0.0037	0.0021	0.1367	0.088	0.0055	0.0072	0.0049	0.025	0.0054	0.0086	0.1791
5	rs17738584	169467026	1.12	0.339600448506511	1.64	0.38599849551783	0.0078823016481508	0.0709473706679503	0.1301	0.0674	0.0031	0.0032	0.0071	0.0037	0.0029	0.0179	0.1726	0.0047	0.0063	0.0059	0.093	0.0081	0.0052	0.0036	0.0021	0.1364	0.0881	0.0055	0.0071	0.0047	0.025	0.0052	0.0085	0.1792
5	rs113079640	169471528	1.12	0.339600448506511	1.64	0.38599849551783	0.00364308401430676	0.05739727393325	0.1301	0.0677	0.0031	0.0032	0.0071	0.0035	0.0029	0.0178	0.1726	0.0048	0.0063	0.0057	0.0938	0.0084	0.0052	0.0035	0.0021	0.1358	0.0881	0.0055	0.0069	0.0047	0.025	0.0051	0.0084	0.1792
5	rs73800276	169471952	1.12	0.339600448506511	1.64	0.38599849551783	0.0022495569279541	0.0540756121789229	0.13	0.0681	0.0029	0.003	0.007	0.0033	0.0027	0.0176	0.1733	0.0049	0.0064	0.0054	0.0947	0.0086	0.0054	0.0034	0.0021	0.1349	0.0881	0.0056	0.0067	0.0047	0.025	0.005	0.0084	0.1792
5	rs77558278	169472533	1.13	0.306408690300974	1.64	0.38599849551783	0.00209632309622602	0.160300473335357	0.1301	0.0683	0.0028	0.0029	0.0071	0.0029	0.0025	0.0176	0.1735	0.005	0.0063	0.0052	0.0955	0.0087	0.0051	0.0033	0.002	0.1331	0.0888	0.0057	0.0064	0.0047	0.0254	0.0049	0.0083	0.1802
5	rs10075025	169473172	1.13	0.306408690300974	1.65	0.358901199458623	0.000574443881437789	0.111296809245489	0.13	0.0686	0.0028	0.0026	0.0071	0.0027	0.0025	0.0176	0.1737	0.0051	0.0062	0.0052	0.0957	0.0087	0.0049	0.0032	0.002	0.1326	0.0891	0.0058	0.0062	0.0047	0.0255	0.0052	0.0083	0.1805
5	rs870247	169474353	1.13	0.306408690300974	1.65	0.358901199458623	0.000525265816811362	0.114531273468107	0.1302	0.0686	0.0028	0.0025	0.0071	0.0027	0.0024	0.0174	0.1738	0.0051	0.0062	0.0052	0.0959	0.0088	0.0049	0.0032	0.002	0.1322	0.0894	0.0058	0.0062	0.0047	0.0255	0.0052	0.0082	0.1803
5	rs10068701	169477170	1.13	0.306408690300974	1.66	0.333131717406117	0.000318715832747013	0.0598122729134044	0.1306	0.0687	0.0028	0.0024	0.007	0.0027	0.0024	0.0172	0.174	0.0051	0.0062	0.0052	0.096	0.0089	0.0048	0.0032	0.002	0.1317	0.09	0.0059	0.0061	0.0047	0.0255	0.0053	0.0082	0.1799
5	rs1010317	169477815	1.13	0.306408690300974	1.66	0.333131717406117	0.000268706050663721	0.0798664920361935	0.1305	0.0688	0.0028	0.0023	0.007	0.0027	0.0025	0.0173	0.1738	0.0051	0.0062	0.0051	0.0964	0.0089	0.0048	0.0032	0.002	0.1314	0.0901	0.0059	0.0061	0.0046	0.0255	0.0052	0.0082	0.18
5	rs17738710	169483512	1.13	0.306408690300974	1.65	0.358901199458623	0.000491537345188573	0.117282286432709	0.1306	0.0686	0.0029	0.0022	0.007	0.0027	0.0025	0.0171	0.1744	0.0053	0.006	0.0053	0.0961	0.0094	0.0046	0.003	0.0019	0.1306	0.0899	0.0058	0.0059	0.0046	0.0257	0.0057	0.0082	0.1805
5	rs17647491	169483706	1.13	0.306408690300974	1.66	0.333131717406117	0.000522829108589882	0.123737955677872	0.1306	0.0688	0.0029	0.0022	0.007	0.0027	0.0025	0.0171	0.1744	0.0053	0.006	0.0053	0.0961	0.0094	0.0046	0.003	0.0019	0.1305	0.0898	0.0058	0.0059	0.0046	0.0257	0.0057	0.0082	0.1804
5	rs7710410	169486087	1.13	0.306408690300974	1.66	0.333131717406117	0.00048969224150767	0.0916301132588253	0.1306	0.0688	0.0029	0.0022	0.007	0.0027	0.0025	0.0171	0.1745	0.0054	0.006	0.0053	0.0961	0.0094	0.0046	0.003	0.0019	0.1305	0.0898	0.0058	0.0059	0.0046	0.0257	0.0057	0.0082	0.1805
5	rs6555883	169494844	1.13	0.306408690300974	1.65	0.358901199458623	0.00119438528283888	0.0396608360676342	0.1305	0.0691	0.003	0.0022	0.0069	0.003	0.0029	0.0169	0.1754	0.0055	0.0055	0.0053	0.0947	0.0097	0.0043	0.0033	0.0022	0.1304	0.0892	0.0059	0.0057	0.0049	0.0256	0.0061	0.0081	0.1805
5	rs7721418	169494927	1.13	0.306408690300974	1.65	0.358901199458623	0.00121473581875963	0.0496792736623614	0.1305	0.069	0.003	0.0022	0.0069	0.003	0.0029	0.0169	0.1754	0.0055	0.0055	0.0053	0.0947	0.0097	0.0043	0.0033	0.0022	0.1304	0.0892	0.0059	0.0056	0.0049	0.0256	0.0061	0.0081	0.1805
5	rs75580683	169497591	1.13	0.306408690300974	1.65	0.358901199458623	0.00132916731195359	0.041214040100107	0.1308	0.0687	0.003	0.0023	0.0068	0.003	0.003	0.0168	0.1757	0.0056	0.0054	0.0053	0.0946	0.0099	0.0043	0.0035	0.0022	0.1305	0.0887	0.006	0.0055	0.0049	0.0257	0.0061	0.0081	0.1801
5	rs6890267	169501527	1.12	0.339600448506511	1.64	0.38599849551783	0.00134924434377501	0.0101473999207277	0.1312	0.0683	0.003	0.0022	0.0067	0.003	0.0031	0.0168	0.1757	0.0056	0.0053	0.0055	0.0948	0.01	0.0045	0.0036	0.0023	0.1304	0.0884	0.006	0.0055	0.0049	0.0258	0.0061	0.0082	0.1797
5	rs11134607	169502547	1.12	0.339600448506511	1.64	0.38599849551783	0.00142313561809441	0.00461867553911207	0.1315	0.0683	0.0031	0.0022	0.0066	0.003	0.0031	0.0167	0.1761	0.0055	0.0053	0.0055	0.0948	0.01	0.0045	0.0036	0.0023	0.1304	0.088	0.0059	0.0055	0.005	0.0257	0.0061	0.0082	0.1799
5	rs72828647	169504234	1.12	0.339600448506511	1.63	0.414449909043039	0.00152714223967946	0.00156283336055319	0.1311	0.0684	0.0031	0.0022	0.0066	0.003	0.0031	0.0166	0.1765	0.0055	0.0053	0.0055	0.0946	0.0096	0.0045	0.0037	0.0023	0.1303	0.0885	0.0058	0.0055	0.0051	0.0257	0.006	0.0082	0.1797
5	rs55965710	169504293	1.12	0.339600448506511	1.63	0.414449909043039	0.00147382161309969	0.00161521864629921	0.1312	0.0685	0.0031	0.0022	0.0066	0.003	0.0031	0.0166	0.1764	0.0055	0.0053	0.0055	0.0944	0.0096	0.0045	0.0037	0.0023	0.1303	0.0885	0.0058	0.0055	0.0051	0.0257	0.006	0.0082	0.1799
5	rs2270899	169504995	1.13	0.306408690300974	1.64	0.38599849551783	0.00211309180812198	0.00851504226801739	0.1318	0.0686	0.0032	0.0023	0.0065	0.0032	0.0032	0.0168	0.1763	0.0052	0.0048	0.0054	0.094	0.0095	0.0053	0.0038	0.0025	0.1299	0.0897	0.004	0.0054	0.005	0.0257	0.0061	0.0079	0.1806
5	rs72828651	169507146	1.13	0.306408690300974	1.64	0.38599849551783	0.00133970356447895	0.00565238572612421	0.1317	0.0701	0.0039	0.0028	0.0066	0.0029	0.0038	0.0167	0.1744	0.005	0.0051	0.006	0.09	0.0095	0.005	0.0041	0.0029	0.1306	0.0891	0.0037	0.0051	0.0054	0.0269	0.0057	0.0073	0.1824
5	rs113457097	169509487	1.13	0.306408690300974	1.64	0.38599849551783	0.00133337367075112	0.00498347366020009	0.1318	0.0701	0.0039	0.0029	0.0066	0.0029	0.0038	0.0167	0.1743	0.005	0.0051	0.006	0.0898	0.0095	0.005	0.0041	0.0029	0.1306	0.089	0.0037	0.0051	0.0054	0.027	0.0056	0.0073	0.1825
5	Affx-26093382	169509929	1.13	0.306408690300974	1.62	0.444280725791627	0.00122944480636995	0.00298659344036659	0.1318	0.0701	0.0039	0.0029	0.0066	0.0029	0.0038	0.0167	0.1743	0.005	0.0051	0.006	0.0898	0.0095	0.005	0.0041	0.0029	0.1306	0.089	0.0037	0.0051	0.0054	0.027	0.0056	0.0073	0.1825
5	rs55985690	169512276	1.13	0.306408690300974	1.62	0.444280725791627	0.00109677167588199	0.00128720316956829	0.1317	0.0701	0.0039	0.0029	0.0066	0.0029	0.0038	0.0167	0.174	0.0049	0.0051	0.006	0.0899	0.0095	0.0049	0.0041	0.0029	0.1307	0.089	0.0036	0.0052	0.0054	0.0272	0.0056	0.0073	0.1824
5	rs10073750	169516018	1.13	0.306408690300974	1.62	0.444280725791627	0.000966325052890135	0.000403991341377839	0.1316	0.0702	0.004	0.0029	0.0066	0.0029	0.0038	0.0167	0.174	0.0049	0.0051	0.006	0.0901	0.0095	0.0049	0.0041	0.0029	0.1307	0.0888	0.0036	0.0053	0.0054	0.0273	0.0056	0.0073	0.1824
5	rs75696798	169516102	1.13	0.306408690300974	1.62	0.444280725791627	0.00104572056214974	0.000469327338919269	0.1316	0.0702	0.004	0.0029	0.0066	0.0029	0.0038	0.0167	0.1742	0.0049	0.0051	0.006	0.09	0.0095	0.0049	0.0041	0.0029	0.1307	0.0888	0.0036	0.0053	0.0054	0.0272	0.0056	0.0073	0.1823
5	rs7443571	169520419	1.13	0.306408690300974	1.61	0.475515229965307	0.00165223169489666	0.00272577050818129	0.1316	0.0704	0.0039	0.003	0.0066	0.0029	0.0039	0.0166	0.1741	0.0048	0.005	0.0061	0.09	0.0095	0.005	0.0041	0.0029	0.1306	0.0887	0.0036	0.0053	0.0054	0.0272	0.0056	0.0074	0.1824
5	rs4867915	169523250	1.13	0.306408690300974	1.61	0.475515229965307	0.00190755078027747	0.00262785862819005	0.1315	0.0705	0.0039	0.003	0.0066	0.0029	0.0039	0.0166	0.174	0.0048	0.005	0.0062	0.0898	0.0095	0.005	0.0041	0.0029	0.1306	0.0888	0.0036	0.0053	0.0054	0.0272	0.0057	0.0074	0.1825
5	rs2879269	169534533	1.13	0.306408690300974	1.61	0.475515229965307	0.00214231022949597	0.00173387242126278	0.1312	0.0708	0.0041	0.0031	0.0067	0.003	0.0039	0.0164	0.1735	0.0048	0.0051	0.0063	0.0896	0.0096	0.005	0.0041	0.0029	0.1306	0.089	0.0036	0.0052	0.0054	0.0271	0.0056	0.0073	0.1828
5	rs6880991	169545642	1.13	0.306408690300974	1.61	0.475515229965307	0.00404963754285664	0.00306136355636739	0.1305	0.0708	0.0041	0.0033	0.0067	0.0029	0.004	0.0162	0.1734	0.0049	0.0053	0.0064	0.0889	0.0097	0.0049	0.0041	0.003	0.1302	0.0892	0.0036	0.0052	0.0056	0.0273	0.0055	0.0072	0.1838
5	rs116113844	169546679	1.13	0.306408690300974	1.61	0.475515229965307	0.00382367792154387	0.00294221606412984	0.1305	0.0708	0.0041	0.0032	0.0067	0.0029	0.0039	0.0162	0.1734	0.0049	0.0053	0.0064	0.088	0.0097	0.0049	0.0041	0.0029	0.1313	0.0893	0.0036	0.0052	0.0056	0.0272	0.0055	0.0072	0.1838
5	rs4867922	169551625	1.13	0.306408690300974	1.61	0.475515229965307	0.00370490932929033	0.0020571983414784	0.1305	0.0708	0.0041	0.0032	0.0067	0.0029	0.0039	0.0161	0.1734	0.0049	0.0053	0.0065	0.0882	0.0097	0.0049	0.0041	0.0029	0.1313	0.0893	0.0036	0.0052	0.0056	0.0271	0.0055	0.0072	0.1838
5	rs11134613	169551735	1.13	0.306408690300974	1.61	0.475515229965307	0.00370969924522923	0.00209366671479434	0.1305	0.0708	0.0041	0.0032	0.0067	0.0029	0.0039	0.0161	0.1734	0.0049	0.0053	0.0065	0.0881	0.0097	0.0049	0.0041	0.0029	0.1313	0.0893	0.0036	0.0052	0.0056	0.0271	0.0055	0.0072	0.1838
5	rs35141811	169556521	1.13	0.306408690300974	1.58	0.577869115575703	0.00405220596099932	0.00216766981496558	0.1304	0.0707	0.0041	0.0032	0.0068	0.0029	0.0039	0.0162	0.1733	0.0049	0.0053	0.0065	0.0881	0.0096	0.0049	0.0041	0.003	0.1313	0.0893	0.0036	0.0052	0.0056	0.0271	0.0055	0.0072	0.1839
5	rs7709558	169559710	1.13	0.306408690300974	1.57	0.614941920479678	0.00415599917316702	0.00200912573058092	0.1304	0.0708	0.0041	0.0032	0.0069	0.0029	0.0039	0.0162	0.1733	0.0049	0.0053	0.0065	0.0879	0.0096	0.0049	0.0041	0.003	0.1314	0.0893	0.0036	0.0052	0.0056	0.0271	0.0055	0.0072	0.1841
5	rs17072120	169563825	1.13	0.306408690300974	1.57	0.614941920479678	0.004098657254998	0.00672843135079325	0.1304	0.0707	0.0041	0.0032	0.0068	0.0028	0.0039	0.0162	0.1733	0.0049	0.0053	0.0064	0.0878	0.0097	0.0049	0.0041	0.003	0.1313	0.0892	0.0037	0.0052	0.0056	0.0271	0.0055	0.0072	0.1841
5	rs78138958	169574346	1.13	0.306408690300974	1.57	0.614941920479678	0.00312050878946678	0.00512161637584443	0.1305	0.0708	0.004	0.003	0.0069	0.0028	0.0038	0.016	0.1724	0.005	0.0055	0.0064	0.0878	0.0098	0.0049	0.004	0.0029	0.1313	0.089	0.0039	0.0051	0.0058	0.0272	0.0055	0.0072	0.1849
5	rs60329045	169574671	1.13	0.306408690300974	1.57	0.614941920479678	0.00284842989327735	0.0040553023027355	0.1305	0.0708	0.004	0.003	0.0069	0.0028	0.0038	0.0159	0.1722	0.005	0.0055	0.0064	0.0878	0.0098	0.0049	0.004	0.0029	0.1313	0.089	0.0039	0.0051	0.0058	0.0272	0.0055	0.0073	0.185
5	rs66787410	169589398	1.13	0.306408690300974	1.57	0.614941920479678	0.000778060595536584	0.00638851388535974	0.1302	0.0711	0.0039	0.0029	0.0071	0.0029	0.0036	0.0154	0.1703	0.0054	0.0058	0.0059	0.0879	0.0099	0.0048	0.0038	0.0028	0.131	0.0894	0.0042	0.0048	0.0058	0.0274	0.0056	0.0075	0.1873
5	rs4242154	169591115	1.13	0.306408690300974	1.57	0.614941920479678	0.000514134813966344	0.00488603483564525	0.1296	0.0712	0.0038	0.0029	0.0071	0.003	0.0036	0.0153	0.17	0.0054	0.0058	0.0057	0.088	0.0099	0.0047	0.0038	0.0028	0.1309	0.09	0.0042	0.0048	0.0057	0.0275	0.0057	0.0075	0.1878
5	rs889007	169595780	1.13	0.306408690300974	1.57	0.614941920479678	0.000611708762623852	0.004770465624889	0.1291	0.0716	0.0037	0.0029	0.0072	0.003	0.0035	0.0153	0.1701	0.0054	0.0058	0.0055	0.0881	0.0101	0.0046	0.0038	0.0027	0.1308	0.0898	0.0042	0.0048	0.0056	0.0276	0.0057	0.0075	0.1882
5	rs10078984	169603353	1.13	0.306408690300974	1.58	0.577869115575703	0.000761298591122035	0.00885619889445047	0.1291	0.0716	0.0037	0.0028	0.0073	0.003	0.0035	0.0153	0.1702	0.0055	0.0058	0.0054	0.0881	0.0101	0.0046	0.0038	0.0027	0.1304	0.0899	0.0043	0.0048	0.0056	0.0276	0.0057	0.0076	0.1884
5	rs4242155	169609479	1.13	0.306408690300974	1.59	0.542287549749139	0.000622877995784508	0.0162797187862473	0.129	0.0715	0.0037	0.0026	0.0075	0.003	0.0034	0.0155	0.1694	0.0054	0.006	0.0053	0.0882	0.0103	0.0046	0.0038	0.0026	0.1305	0.0902	0.0043	0.0046	0.0055	0.0274	0.0056	0.0079	0.1889
5	rs77087878	169609715	1.13	0.306408690300974	1.59	0.542287549749139	0.000642831577040042	0.0228483206151456	0.1292	0.0715	0.0037	0.0026	0.0075	0.003	0.0034	0.0155	0.1694	0.0054	0.006	0.0053	0.0882	0.0103	0.0046	0.0038	0.0026	0.1305	0.0904	0.0043	0.0046	0.0055	0.0273	0.0056	0.0079	0.1887
5	rs78537725	169614977	1.13	0.306408690300974	1.58	0.577869115575703	0.0017017112110504	0.0401018709599281	0.1287	0.0715	0.0035	0.0024	0.0075	0.0029	0.0035	0.0156	0.1694	0.0057	0.006	0.0052	0.0885	0.0104	0.0045	0.0038	0.0026	0.1296	0.0902	0.0044	0.0044	0.0054	0.0274	0.0055	0.0083	0.1895
5	rs11748644	169616591	1.13	0.306408690300974	1.58	0.577869115575703	0.00175633272748632	0.0383509435708614	0.1285	0.0715	0.0035	0.0024	0.0075	0.0029	0.0035	0.0156	0.1694	0.0057	0.006	0.0052	0.0885	0.0104	0.0045	0.0038	0.0026	0.1295	0.0902	0.0044	0.0044	0.0054	0.0274	0.0056	0.0083	0.1895
5	rs6890121	169626590	1.13	0.306408690300974	1.58	0.577869115575703	0.00410643972181601	0.109188234883191	0.1283	0.0715	0.0033	0.0023	0.0075	0.0029	0.0034	0.0156	0.1694	0.006	0.0061	0.0051	0.0892	0.0106	0.0044	0.0036	0.0025	0.1294	0.0903	0.0045	0.0042	0.0054	0.0271	0.0051	0.0084	0.1901
5	rs72830338	169628810	1.14	0.275532638758866	1.57	0.614941920479678	0.00880395614550264	0.204820306571179	0.1284	0.0718	0.0032	0.0022	0.0076	0.0029	0.0034	0.0155	0.169	0.0061	0.0061	0.0052	0.0893	0.0107	0.0043	0.0035	0.0024	0.1296	0.0904	0.0046	0.0042	0.0054	0.0272	0.0049	0.0084	0.19
5	rs4867946	169629225	1.14	0.275532638758866	1.56	0.653525583231	0.00817056604734342	0.146762737124502	0.1285	0.0719	0.0032	0.0021	0.0076	0.0029	0.0033	0.0154	0.1688	0.0061	0.0062	0.0052	0.0895	0.0108	0.0042	0.0034	0.0024	0.1298	0.0904	0.0047	0.0042	0.0053	0.0272	0.0048	0.0084	0.19
5	rs13354784	169630010	1.15	0.246899131395369	1.56	0.653525583231	0.0222189937881111	0.331407455090341	0.1274	0.0718	0.003	0.0021	0.0077	0.0028	0.003	0.0156	0.1686	0.0065	0.0062	0.0052	0.0896	0.011	0.0041	0.0033	0.0025	0.1292	0.0911	0.0049	0.0042	0.0052	0.0278	0.005	0.0084	0.1903
5	rs13354848	169630166	1.15	0.246899131395369	1.56	0.653525583231	0.0339332023555443	0.464641543498737	0.1272	0.0717	0.003	0.002	0.0077	0.0029	0.0029	0.0156	0.1689	0.0067	0.0062	0.0054	0.0896	0.011	0.004	0.0033	0.0025	0.1292	0.0914	0.0049	0.004	0.005	0.0276	0.005	0.0084	0.1902
5	rs4867948	169630302	1.15	0.246899131395369	1.56	0.653525583231	0.0450980084969143	0.49747572597136	0.1273	0.0715	0.0029	0.0021	0.0077	0.0029	0.003	0.0157	0.1689	0.0068	0.0062	0.0054	0.0896	0.011	0.004	0.0033	0.0022	0.129	0.0913	0.005	0.0041	0.005	0.0275	0.0049	0.0084	0.1905
5	rs60779877	169632749	1.16	0.220431575918666	1.56	0.653525583231	0.0836125066048317	0.83698109773355	0.1285	0.072	0.0028	0.0019	0.0075	0.0029	0.003	0.0157	0.1683	0.007	0.0062	0.005	0.0906	0.0109	0.0036	0.0031	0.0022	0.1279	0.0914	0.0052	0.0041	0.0048	0.0274	0.0048	0.0083	0.1911
5	rs4323245	169633843	1.16	0.220431575918666	1.56	0.653525583231	0.164432635948122	1.19661879537457	0.1297	0.0722	0.0026	0.0019	0.0075	0.0027	0.0029	0.0156	0.1681	0.0072	0.0061	0.0046	0.0908	0.0109	0.0033	0.0029	0.0022	0.1276	0.0915	0.0054	0.0041	0.0047	0.0273	0.0046	0.0082	0.1912
5	rs116771997	169634870	1.16	0.220431575918666	1.56	0.653525583231	0.22921038720417	1.47620962978714	0.1302	0.0722	0.0026	0.002	0.0076	0.0028	0.0029	0.0156	0.1678	0.0073	0.0062	0.0045	0.0909	0.0109	0.0032	0.0029	0.0022	0.1276	0.0914	0.0057	0.004	0.0046	0.0271	0.0046	0.0083	0.1911
5	rs6870894	169635536	1.16	0.220431575918666	1.56	0.653525583231	0.198244647129723	1.40230171397799	0.1305	0.0721	0.0026	0.002	0.0076	0.0028	0.0029	0.0156	0.1676	0.0074	0.0062	0.0045	0.0909	0.0108	0.0032	0.0029	0.0023	0.1275	0.0914	0.0058	0.004	0.0045	0.027	0.0046	0.0084	0.1912
5	rs13174219	169643328	1.16	0.220431575918666	1.55	0.693638871087907	0.221872145373421	1.66779717917372	0.1304	0.0721	0.0026	0.002	0.0076	0.0028	0.0029	0.0156	0.1675	0.0074	0.0064	0.0045	0.0909	0.0107	0.0032	0.0029	0.0023	0.1275	0.0913	0.0058	0.004	0.0046	0.0269	0.0046	0.0084	0.1911
5	rs114079813	169646330	1.16	0.220431575918666	1.56	0.653525583231	0.25335366653211	1.72611134646737	0.1304	0.072	0.0026	0.0021	0.0076	0.0027	0.0029	0.0157	0.1673	0.0075	0.0064	0.0046	0.0908	0.0107	0.0033	0.0029	0.0023	0.1275	0.0912	0.0058	0.004	0.0046	0.0269	0.0047	0.0085	0.191
5	rs17072346	169647531	1.16	0.220431575918666	1.56	0.653525583231	0.21972950141111	1.46952778791122	0.1304	0.072	0.0027	0.0021	0.0077	0.0027	0.0029	0.0157	0.1672	0.0075	0.0064	0.0046	0.0908	0.0107	0.0033	0.003	0.0023	0.1275	0.0912	0.0058	0.004	0.0046	0.0268	0.0047	0.0085	0.1909
5	rs4867594	169648258	1.16	0.220431575918666	1.54	0.735299729443272	0.220222925791614	1.67338791055235	0.1305	0.072	0.0027	0.0021	0.0077	0.0027	0.0029	0.0156	0.1671	0.0075	0.0064	0.0046	0.0908	0.0108	0.0033	0.0029	0.0023	0.1277	0.0913	0.0058	0.0041	0.0046	0.0268	0.0044	0.0085	0.1908
5	rs10516072	169657226	1.16	0.220431575918666	1.53	0.778525311864042	0.283103552017955	1.82412203874599	0.1305	0.072	0.0028	0.0021	0.0077	0.0027	0.0029	0.0156	0.1671	0.0075	0.0065	0.0046	0.0907	0.0108	0.0033	0.003	0.0023	0.1276	0.0912	0.0058	0.0041	0.0046	0.0267	0.0044	0.0086	0.1906
5	rs72830345	169659467	1.16	0.220431575918666	1.54	0.735299729443272	0.296488862373939	1.87981277695413	0.1304	0.0719	0.0028	0.0021	0.0077	0.0027	0.0029	0.0156	0.1673	0.0075	0.0066	0.0046	0.0906	0.0108	0.0033	0.003	0.0023	0.1275	0.0912	0.0058	0.0042	0.0046	0.0267	0.0044	0.0086	0.1906
5	rs72830347	169659586	1.16	0.220431575918666	1.54	0.735299729443272	0.299108252756588	1.88247907641774	0.1304	0.0719	0.0028	0.0021	0.0077	0.0027	0.0029	0.0156	0.1673	0.0075	0.0066	0.0046	0.0906	0.0108	0.0033	0.003	0.0023	0.1275	0.0912	0.0058	0.0042	0.0046	0.0267	0.0044	0.0086	0.1906
5	rs11740097	169666114	1.16	0.220431575918666	1.54	0.735299729443272	0.283009131396107	1.85584017434675	0.1303	0.0719	0.0028	0.0022	0.0077	0.0028	0.003	0.0155	0.1674	0.0075	0.0067	0.0046	0.0904	0.0108	0.0033	0.003	0.0024	0.1273	0.0913	0.0058	0.0042	0.0047	0.0267	0.0044	0.0087	0.1904
5	rs74533390	169672877	1.16	0.220431575918666	1.54	0.735299729443272	0.278029021714094	1.84998684924495	0.1303	0.0719	0.0028	0.0022	0.0078	0.0028	0.003	0.0155	0.1674	0.0075	0.0067	0.0046	0.0903	0.0108	0.0033	0.0031	0.0024	0.1272	0.0912	0.0058	0.0043	0.0047	0.0267	0.0044	0.0087	0.1903
5	rs34192428	169680139	1.17	0.196050020118376	1.54	0.735299729443272	0.273745185705613	1.8783909683815	0.1301	0.0721	0.0029	0.0024	0.0079	0.0029	0.0031	0.0153	0.1675	0.0074	0.0068	0.0047	0.09	0.0109	0.0033	0.0032	0.0026	0.1268	0.091	0.0058	0.0043	0.0047	0.0267	0.0044	0.0089	0.19
5	rs315717	169685163	1.16	0.220431575918666	1.54	0.735299729443272	0.207237253165141	1.72014374710812	0.1301	0.072	0.0029	0.0024	0.0079	0.0029	0.0032	0.0153	0.1676	0.0074	0.0067	0.0048	0.0899	0.0109	0.0033	0.0032	0.0026	0.1269	0.091	0.0058	0.0043	0.0047	0.0267	0.0044	0.0089	0.1899
5	rs76631646	169685765	1.16	0.220431575918666	1.54	0.735299729443272	0.23762480480178	1.81103243922242	0.1301	0.072	0.003	0.0024	0.0079	0.0029	0.0032	0.0153	0.1676	0.0075	0.0067	0.0048	0.0899	0.011	0.0033	0.0032	0.0026	0.1267	0.091	0.0058	0.0043	0.0048	0.0267	0.0044	0.0089	0.1898
5	rs115166227	169687347	1.17	0.196050020118376	1.54	0.735299729443272	0.231319373318746	1.87075135007513	0.13	0.0721	0.003	0.0024	0.0079	0.0029	0.0032	0.0151	0.1676	0.0074	0.0067	0.0048	0.0901	0.0109	0.0033	0.0032	0.0026	0.127	0.0906	0.0059	0.0044	0.0048	0.0267	0.0045	0.0089	0.1897
5	rs395407	169689604	1.17	0.196050020118376	1.53	0.778525311864042	0.103164413225656	1.22596237366977	0.1292	0.0714	0.0033	0.0027	0.0078	0.0031	0.0032	0.0142	0.1675	0.0072	0.0067	0.005	0.091	0.0104	0.0034	0.0033	0.0027	0.1283	0.0904	0.0062	0.0045	0.0048	0.027	0.0047	0.0087	0.1893
5	rs452833	169690854	1.16	0.220431575918666	1.53	0.778525311864042	0.0799614082789989	0.998502923481636	0.1285	0.0714	0.0034	0.0028	0.0077	0.0032	0.0032	0.0136	0.1674	0.0072	0.0067	0.0051	0.0915	0.0101	0.0034	0.0034	0.0028	0.1294	0.0901	0.0065	0.0044	0.0048	0.0272	0.0048	0.0086	0.1888
5	rs113165359	169691080	1.16	0.220431575918666	1.54	0.735299729443272	0.0848140914401942	0.936339835020505	0.1285	0.0713	0.0034	0.0028	0.0077	0.0032	0.0032	0.0136	0.1675	0.0071	0.0067	0.0052	0.0916	0.0099	0.0034	0.0033	0.0028	0.1295	0.0902	0.0065	0.0044	0.0048	0.0273	0.0048	0.0086	0.1887
5	rs2338872	169692554	1.16	0.220431575918666	1.54	0.735299729443272	0.063037754687477	0.777985253289096	0.1283	0.0712	0.0035	0.0028	0.0077	0.0032	0.0032	0.0136	0.1672	0.0071	0.0067	0.0052	0.0917	0.0099	0.0034	0.0033	0.0028	0.1299	0.0903	0.0066	0.0044	0.0048	0.0274	0.0048	0.0085	0.1887
5	rs315747	169697122	1.16	0.220431575918666	1.56	0.653525583231	0.0398156869187269	0.643753768965199	0.1276	0.0709	0.0035	0.0028	0.0075	0.0032	0.0033	0.0134	0.1668	0.0069	0.0066	0.0054	0.092	0.0101	0.0035	0.0033	0.0029	0.13	0.0903	0.0068	0.0044	0.005	0.0275	0.0048	0.0086	0.189
5	rs315740	169700426	1.16	0.220431575918666	1.57	0.614941920479678	0.0280757636097475	0.587800653789287	0.1277	0.0707	0.0036	0.0029	0.0073	0.0031	0.0033	0.0135	0.1662	0.0068	0.0065	0.0054	0.0921	0.0101	0.0035	0.0033	0.0029	0.1296	0.0908	0.007	0.0044	0.0048	0.0277	0.0049	0.0085	0.1891
5	rs77323661	169702403	1.15	0.246899131395369	1.58	0.577869115575703	0.0357913878933318	0.772364307599014	0.1273	0.0709	0.0036	0.0029	0.0073	0.0032	0.0036	0.0135	0.166	0.0067	0.0064	0.0055	0.0926	0.0101	0.0036	0.0033	0.003	0.1288	0.0906	0.0071	0.0047	0.0049	0.0276	0.005	0.0084	0.1893
5	rs12187894	169703538	1.15	0.246899131395369	1.6	0.508176723760061	0.0240105342785625	0.495697307837316	0.1271	0.0711	0.0037	0.003	0.0072	0.0032	0.0037	0.0136	0.1659	0.0067	0.0064	0.0056	0.0929	0.0101	0.0037	0.0033	0.003	0.1282	0.0905	0.0072	0.0048	0.0049	0.0275	0.005	0.0084	0.1893
5	rs78011140	169706290	1.16	0.220431575918666	1.61	0.475515229965307	0.0181441085282778	0.364313935596438	0.127	0.0712	0.0037	0.003	0.0071	0.0033	0.0037	0.0134	0.1658	0.0065	0.0064	0.0058	0.0927	0.0099	0.0037	0.0033	0.0031	0.1285	0.0906	0.0071	0.0048	0.0049	0.0274	0.0051	0.0083	0.1895
5	rs35236229	169707643	1.16	0.220431575918666	1.61	0.475515229965307	0.0147750776403632	0.301451419550361	0.1269	0.0713	0.0037	0.003	0.0071	0.0033	0.0037	0.0134	0.1657	0.0064	0.0063	0.0058	0.0927	0.0099	0.0037	0.0033	0.0031	0.1287	0.0907	0.007	0.0048	0.0049	0.0274	0.0052	0.0083	0.1896
5	rs78705465	169708838	1.16	0.220431575918666	1.61	0.475515229965307	0.0123645204868651	0.291145540600557	0.1268	0.0713	0.0037	0.0031	0.007	0.0033	0.0037	0.0133	0.1656	0.0063	0.0063	0.0059	0.0927	0.0099	0.0038	0.0033	0.0031	0.1287	0.0907	0.007	0.0049	0.005	0.0273	0.0053	0.0083	0.1897
5	rs73804030	169713728	1.16	0.220431575918666	1.61	0.475515229965307	0.00540577761786578	0.139695333273199	0.1256	0.0716	0.0041	0.0032	0.0067	0.0034	0.0035	0.0131	0.1644	0.0057	0.0063	0.0068	0.0922	0.0097	0.0044	0.0034	0.0032	0.1293	0.091	0.0067	0.0053	0.0052	0.027	0.006	0.0082	0.1902
5	rs74882741	169713828	1.16	0.220431575918666	1.61	0.475515229965307	0.00556862942363848	0.151955488423524	0.1257	0.0718	0.0041	0.0032	0.0067	0.0034	0.0035	0.0131	0.1645	0.0057	0.0063	0.0067	0.0922	0.0097	0.0043	0.0034	0.0032	0.1293	0.0909	0.0067	0.0053	0.0052	0.027	0.006	0.0081	0.1902
5	rs315722	169715717	1.16	0.220431575918666	1.61	0.475515229965307	0.00411943634362608	0.0604061116483617	0.1256	0.0719	0.0041	0.0032	0.0066	0.0033	0.0037	0.013	0.1642	0.0055	0.0063	0.0067	0.092	0.0096	0.0043	0.0034	0.0032	0.13	0.0908	0.0066	0.0054	0.0052	0.0267	0.006	0.0081	0.1907
5	rs72835745	169715988	1.16	0.220431575918666	1.62	0.444280725791627	0.0044218931748363	0.0715852094895178	0.1256	0.0719	0.0041	0.0032	0.0066	0.0033	0.0037	0.013	0.1641	0.0055	0.0063	0.0067	0.092	0.0096	0.0043	0.0034	0.0032	0.13	0.0908	0.0066	0.0054	0.0052	0.0267	0.006	0.0081	0.1907
5	rs10050695	169719672	1.16	0.220431575918666	1.62	0.444280725791627	0.00365490969079448	0.0413820422838874	0.1255	0.0721	0.0041	0.0032	0.0065	0.0034	0.0037	0.013	0.1641	0.0054	0.0063	0.0068	0.0917	0.0096	0.0044	0.0034	0.0032	0.1299	0.0901	0.0067	0.0054	0.0051	0.0268	0.0061	0.0081	0.1913
5	rs3804251	169721718	1.16	0.220431575918666	1.62	0.444280725791627	0.00402402381460504	0.0520120982983859	0.1254	0.0724	0.0041	0.0032	0.0065	0.0034	0.0036	0.013	0.1638	0.0054	0.0063	0.0068	0.0915	0.0096	0.0044	0.0034	0.0032	0.1299	0.09	0.0068	0.0055	0.0052	0.0268	0.0062	0.0081	0.1916
5	rs77337270	169722472	1.16	0.220431575918666	1.62	0.444280725791627	0.00421397040161555	0.0467997217724181	0.1255	0.0724	0.004	0.0032	0.0065	0.0034	0.0036	0.013	0.1637	0.0054	0.0063	0.0068	0.0915	0.0096	0.0044	0.0034	0.0032	0.1299	0.0899	0.0069	0.0055	0.0052	0.0268	0.0062	0.0081	0.1917
5	rs35971362	169722922	1.16	0.220431575918666	1.62	0.444280725791627	0.00382122440872716	0.0558536176850008	0.1256	0.0723	0.004	0.0032	0.0065	0.0034	0.0036	0.013	0.1635	0.0053	0.0063	0.0069	0.0914	0.0096	0.0045	0.0034	0.0032	0.13	0.09	0.0069	0.0055	0.0052	0.0268	0.0062	0.0081	0.1919
5	rs182618	169723113	1.16	0.220431575918666	1.63	0.414449909043039	0.00351498790250446	0.0411581074576938	0.1256	0.0723	0.004	0.0032	0.0065	0.0033	0.0036	0.013	0.1634	0.0053	0.0063	0.0069	0.0915	0.0096	0.0045	0.0034	0.0032	0.13	0.09	0.0069	0.0055	0.0052	0.0268	0.0062	0.0081	0.1919
5	rs315731	169724767	1.16	0.220431575918666	1.62	0.444280725791627	0.00305422103133095	0.055789691174824	0.1257	0.0722	0.004	0.0032	0.0064	0.0033	0.0035	0.013	0.1632	0.0052	0.0062	0.0069	0.0914	0.0095	0.0045	0.0034	0.0031	0.1304	0.0901	0.0069	0.0056	0.0052	0.0269	0.0061	0.008	0.1921
5	rs3761749	169725827	1.16	0.220431575918666	1.61	0.475515229965307	0.00273374812895121	0.0315068144255003	0.1259	0.0722	0.004	0.0032	0.0064	0.0033	0.0035	0.013	0.1631	0.0052	0.0062	0.0069	0.0911	0.0095	0.0046	0.0034	0.0031	0.1306	0.0901	0.007	0.0056	0.0052	0.0269	0.0061	0.008	0.1922
5	rs17648477	169731858	1.16	0.220431575918666	1.6	0.508176723760061	0.0140089201318376	0.060538414465843	0.1279	0.071	0.0041	0.0031	0.0063	0.0031	0.0034	0.0134	0.1586	0.0047	0.0065	0.0076	0.0906	0.0099	0.0053	0.0035	0.0031	0.1282	0.0908	0.007	0.0059	0.0053	0.0281	0.006	0.0077	0.1951
5	rs17739586	169735324	1.15	0.246899131395369	1.6	0.508176723760061	0.0222656031639232	0.065519386739129	0.1284	0.0707	0.0042	0.003	0.0062	0.003	0.0034	0.0135	0.1578	0.0047	0.0067	0.0077	0.0905	0.0099	0.0055	0.0035	0.0031	0.1278	0.0909	0.007	0.006	0.0053	0.0284	0.006	0.0076	0.1954
5	rs315788	169735436	1.15	0.246899131395369	1.6	0.508176723760061	0.0214918647647642	0.0618014129755543	0.1284	0.0707	0.0042	0.003	0.0062	0.003	0.0034	0.0135	0.1577	0.0047	0.0067	0.0077	0.0905	0.0099	0.0055	0.0035	0.0031	0.1277	0.0909	0.007	0.0059	0.0053	0.0285	0.006	0.0078	0.1956
5	rs35444063	169736092	1.15	0.246899131395369	1.6	0.508176723760061	0.0258305742490381	0.0675164185192702	0.1285	0.0705	0.0042	0.0029	0.0061	0.003	0.0033	0.0135	0.1577	0.0047	0.0067	0.0077	0.0906	0.0099	0.0055	0.0036	0.003	0.1275	0.091	0.007	0.006	0.0053	0.0287	0.0059	0.0078	0.1955
5	rs6881730	169737976	1.15	0.246899131395369	1.59	0.542287549749139	0.0282744281584582	0.0610024421931674	0.1287	0.0705	0.0042	0.0028	0.0061	0.0029	0.0032	0.0136	0.1576	0.0047	0.0067	0.0077	0.0906	0.01	0.0056	0.0037	0.003	0.1274	0.0908	0.0071	0.0061	0.0053	0.0289	0.0059	0.0077	0.1954
5	rs6888770	169740509	1.15	0.246899131395369	1.59	0.542287549749139	0.0290451947785595	0.0783131756730499	0.1289	0.0704	0.0042	0.0028	0.0061	0.0029	0.0032	0.0139	0.1576	0.0047	0.0068	0.0077	0.0906	0.01	0.0057	0.0038	0.003	0.127	0.0906	0.0071	0.0061	0.0053	0.029	0.0059	0.0077	0.1953
5	rs906356	169742525	1.15	0.246899131395369	1.59	0.542287549749139	0.0304441127335048	0.0602078881705046	0.1289	0.0704	0.0042	0.0027	0.0061	0.0029	0.0032	0.014	0.1578	0.0047	0.0067	0.0077	0.0905	0.0101	0.0056	0.0038	0.0029	0.1265	0.0909	0.0071	0.0061	0.0053	0.0291	0.0059	0.0077	0.1955
5	rs876315	169742593	1.15	0.246899131395369	1.59	0.542287549749139	0.0317574990617905	0.0677244383514736	0.1286	0.0706	0.0042	0.0027	0.0061	0.0028	0.0031	0.014	0.1579	0.0047	0.0067	0.0077	0.0905	0.0101	0.0056	0.0038	0.0029	0.1267	0.0909	0.0071	0.0061	0.0053	0.0291	0.0059	0.0077	0.1955
5	rs17072512	169744317	1.16	0.220431575918666	1.58	0.577869115575703	0.0667855101930088	0.126036861781843	0.1288	0.0714	0.0043	0.0023	0.0062	0.0026	0.0028	0.0148	0.1571	0.0047	0.0068	0.0079	0.09	0.0107	0.006	0.0039	0.0026	0.1272	0.0909	0.0071	0.0059	0.0052	0.0296	0.006	0.0079	0.1936
5	rs57306647	169744777	1.17	0.196050020118376	1.58	0.577869115575703	0.0989643394702768	0.284335629527589	0.1291	0.0714	0.0044	0.002	0.0062	0.0024	0.0025	0.0151	0.1568	0.0049	0.0067	0.0081	0.0903	0.0111	0.0064	0.0037	0.0023	0.1277	0.0907	0.0071	0.0058	0.0052	0.0304	0.0063	0.0082	0.1916
5	rs315799	169745265	1.17	0.196050020118376	1.58	0.577869115575703	0.14249188341654	0.414561407635708	0.1294	0.0711	0.0045	0.0019	0.0061	0.0023	0.0025	0.0154	0.1565	0.0051	0.0067	0.0083	0.09	0.0116	0.0067	0.0037	0.0023	0.1277	0.0901	0.0074	0.0063	0.0056	0.0311	0.0064	0.0083	0.1895
5	rs41389446	169747593	1.18	0.173671271070618	1.57	0.614941920479678	0.209470716196964	0.631684251863888	0.1307	0.0706	0.0046	0.0016	0.0061	0.0021	0.0024	0.0156	0.1576	0.005	0.0064	0.0083	0.0915	0.0121	0.0069	0.0036	0.0021	0.1275	0.0887	0.0075	0.0067	0.0057	0.0318	0.0064	0.0083	0.1864
5	rs111266681	169748782	1.18	0.173671271070618	1.56	0.653525583231	0.203007325712966	0.629653692671929	0.1307	0.0706	0.0046	0.0017	0.0061	0.0021	0.0024	0.0157	0.1576	0.005	0.0064	0.0083	0.0914	0.0121	0.0069	0.0036	0.0021	0.1275	0.0887	0.0075	0.0067	0.0057	0.0318	0.0064	0.0083	0.1863
5	rs315808	169750158	1.18	0.173671271070618	1.56	0.653525583231	0.193775744255508	0.631103936124809	0.131	0.0706	0.0046	0.0017	0.0061	0.0021	0.0024	0.0157	0.1577	0.005	0.0064	0.0083	0.0914	0.0121	0.0069	0.0035	0.0021	0.1271	0.0889	0.0075	0.0067	0.0057	0.0318	0.0064	0.0083	0.1862
5	rs4867957	169754188	1.17	0.196050020118376	1.56	0.653525583231	0.112335445998431	0.595658382488171	0.1318	0.0705	0.0047	0.0018	0.0063	0.0021	0.0024	0.0157	0.1579	0.0049	0.0063	0.0081	0.0915	0.0122	0.0067	0.0034	0.0021	0.1272	0.0889	0.0076	0.0068	0.0056	0.0318	0.0065	0.0083	0.1854
5	rs111619147	169755944	1.17	0.196050020118376	1.55	0.693638871087907	0.0798050296895221	0.540634182957787	0.1318	0.0704	0.0046	0.0017	0.0064	0.0022	0.0024	0.0158	0.1581	0.0049	0.0063	0.0081	0.0913	0.012	0.0065	0.0033	0.0021	0.1274	0.09	0.0076	0.0068	0.0055	0.0316	0.0065	0.0083	0.1848
5	rs57230325	169755956	1.17	0.196050020118376	1.56	0.653525583231	0.0809713961838994	0.534911634763518	0.1318	0.0704	0.0046	0.0017	0.0064	0.0022	0.0024	0.0157	0.1581	0.0049	0.0063	0.0081	0.0913	0.012	0.0065	0.0033	0.0021	0.1275	0.09	0.0076	0.0068	0.0055	0.0316	0.0065	0.0083	0.1848
5	rs1507356	169757514	1.17	0.196050020118376	1.56	0.653525583231	0.073434913573165	0.506392089881121	0.1318	0.0704	0.0046	0.0017	0.0064	0.0022	0.0024	0.0157	0.1582	0.005	0.0063	0.008	0.0912	0.012	0.0064	0.0033	0.0021	0.1275	0.0903	0.0077	0.0068	0.0054	0.0316	0.0065	0.0083	0.1846
5	rs10078385	169757645	1.17	0.196050020118376	1.56	0.653525583231	0.0731601783221361	0.511761152510224	0.1316	0.0704	0.0046	0.0017	0.0064	0.0022	0.0024	0.0157	0.1582	0.005	0.0063	0.008	0.0912	0.012	0.0064	0.0033	0.0021	0.1275	0.0903	0.0077	0.0068	0.0054	0.0316	0.0065	0.0083	0.1848
5	rs315778	169759990	1.17	0.196050020118376	1.55	0.693638871087907	0.0554701606021511	0.488191322183654	0.1314	0.0706	0.0046	0.0017	0.0064	0.0022	0.0025	0.0157	0.158	0.0049	0.0061	0.008	0.0911	0.012	0.0063	0.0033	0.002	0.1277	0.0909	0.0076	0.0068	0.0055	0.0315	0.0065	0.0085	0.1846
5	rs71605760	169760722	1.17	0.196050020118376	1.55	0.693638871087907	0.0464739241143942	0.499392762355661	0.1314	0.0706	0.0046	0.0017	0.0064	0.0022	0.0025	0.0157	0.158	0.0049	0.0061	0.0079	0.0911	0.012	0.0063	0.0033	0.002	0.1277	0.0908	0.0076	0.0068	0.0056	0.0314	0.0065	0.0085	0.1847
5	rs62385108	169764962	1.17	0.196050020118376	1.54	0.735299729443272	0.0266277910228237	0.460209581948691	0.1315	0.0709	0.0047	0.0018	0.0065	0.0023	0.0026	0.0158	0.158	0.005	0.006	0.0078	0.0911	0.012	0.0062	0.0032	0.0021	0.1275	0.0905	0.0077	0.007	0.0058	0.0311	0.0065	0.0085	0.1847
5	rs75638007	169765322	1.17	0.196050020118376	1.54	0.735299729443272	0.0264479670553129	0.458868764585432	0.1315	0.0709	0.0047	0.0018	0.0065	0.0023	0.0026	0.0158	0.158	0.005	0.006	0.0078	0.0911	0.012	0.0062	0.0032	0.0021	0.1275	0.0905	0.0077	0.007	0.0058	0.0311	0.0065	0.0085	0.1848
5	rs315764	169765746	1.17	0.196050020118376	1.53	0.778525311864042	0.0236091717913447	0.458600724416322	0.1315	0.0709	0.0047	0.0018	0.0066	0.0023	0.0026	0.0158	0.158	0.005	0.006	0.0077	0.0911	0.012	0.0062	0.0032	0.0021	0.1275	0.0904	0.0077	0.007	0.0058	0.0311	0.0065	0.0085	0.1847
5	rs116632458	169767194	1.17	0.196050020118376	1.53	0.778525311864042	0.0212653833146045	0.432139747977925	0.1317	0.0708	0.0047	0.0018	0.0066	0.0023	0.0025	0.0158	0.1581	0.005	0.006	0.0077	0.091	0.0121	0.006	0.0032	0.0021	0.1275	0.0903	0.0077	0.007	0.0058	0.0309	0.0065	0.0085	0.1849
5	rs78042274	169770099	1.17	0.196050020118376	1.53	0.778525311864042	0.0194897948566171	0.429898791629352	0.1317	0.0708	0.0047	0.0018	0.0066	0.0023	0.0025	0.0158	0.1581	0.005	0.006	0.0077	0.091	0.0121	0.006	0.0032	0.0021	0.1275	0.0903	0.0077	0.007	0.0058	0.0309	0.0065	0.0085	0.1849
5	rs1124532	169773496	1.17	0.196050020118376	1.53	0.778525311864042	0.0106020022494017	0.422932446542514	0.1317	0.071	0.0048	0.0019	0.0068	0.0025	0.0026	0.0158	0.1585	0.005	0.0061	0.0075	0.0909	0.0121	0.0059	0.0029	0.0022	0.1274	0.0901	0.0078	0.0071	0.006	0.0306	0.0065	0.0086	0.1847
5	rs906359	169777358	1.17	0.196050020118376	1.52	0.823332010267983	0.00910785262983681	0.405198647529321	0.1317	0.071	0.0048	0.0019	0.0067	0.0026	0.0026	0.0159	0.1589	0.0051	0.006	0.0073	0.0908	0.0121	0.0058	0.0028	0.0022	0.1274	0.0901	0.0077	0.0072	0.006	0.0307	0.0065	0.0086	0.1844
5	rs17648820	169782630	1.18	0.173671271070618	1.51	0.869735485018148	0.00494839443382701	0.349675121601528	0.1323	0.0714	0.0047	0.0019	0.0068	0.0026	0.0027	0.0159	0.1591	0.0052	0.0062	0.007	0.0902	0.0122	0.0056	0.0028	0.0022	0.1273	0.0904	0.0078	0.0073	0.006	0.0304	0.0063	0.0087	0.184
5	rs115687581	169785565	1.18	0.173671271070618	1.51	0.869735485018148	0.00461782311258836	0.31959099796128	0.1326	0.0716	0.0045	0.0019	0.0068	0.0026	0.0027	0.0159	0.1595	0.0052	0.0062	0.0067	0.0898	0.0122	0.0053	0.0027	0.0022	0.1274	0.0901	0.0078	0.0073	0.006	0.0302	0.0064	0.009	0.1844
5	rs6555897	169787576	1.17	0.196050020118376	1.51	0.869735485018148	0.00812197105247724	0.365195160757507	0.1329	0.0719	0.0045	0.0018	0.0068	0.0025	0.0028	0.0158	0.1598	0.0054	0.0062	0.0065	0.0892	0.0122	0.0052	0.0026	0.0022	0.1274	0.0897	0.0077	0.0074	0.0061	0.03	0.0067	0.0093	0.1845
5	rs78581867	169789203	1.17	0.196050020118376	1.5	0.917750694748585	0.00795579552944604	0.365195160757507	0.1329	0.0719	0.0045	0.0018	0.0069	0.0025	0.0028	0.0158	0.16	0.0054	0.0063	0.0065	0.0892	0.0122	0.0051	0.0026	0.0022	0.1274	0.0894	0.0077	0.0073	0.0061	0.0299	0.0067	0.0093	0.1843
5	rs68159219	169792732	1.17	0.196050020118376	1.5	0.917750694748585	0.0117874034839693	0.376832579152721	0.1331	0.0719	0.0045	0.0018	0.0068	0.0025	0.0028	0.0159	0.1605	0.0054	0.0063	0.0064	0.089	0.0122	0.0051	0.0026	0.0022	0.1275	0.0889	0.0077	0.0073	0.0061	0.0298	0.0068	0.0092	0.1844
5	rs2301149	169805956	1.18	0.173671271070618	1.5	0.917750694748585	0.0173840465637702	0.332877989554627	0.1336	0.0723	0.0044	0.0018	0.0069	0.0023	0.0028	0.0158	0.1612	0.0056	0.0064	0.0062	0.0892	0.0123	0.0048	0.0028	0.0022	0.1278	0.0876	0.0076	0.0073	0.0061	0.0298	0.0068	0.0092	0.1843
5	rs11739136	169810796	1.18	0.173671271070618	1.5	0.917750694748585	0.012492196470489	0.270749743764592	0.1335	0.0723	0.0045	0.002	0.0071	0.0022	0.0027	0.0157	0.1616	0.0056	0.0062	0.0059	0.0899	0.0122	0.0046	0.0029	0.0022	0.1277	0.0874	0.0075	0.0073	0.006	0.0294	0.0067	0.009	0.1846
5	rs2071157	169812194	1.18	0.173671271070618	1.5	0.917750694748585	0.0143036559559778	0.280133613546453	0.1334	0.0724	0.0045	0.002	0.0071	0.0021	0.0027	0.0157	0.1617	0.0056	0.0062	0.0058	0.0902	0.0123	0.0046	0.0029	0.0021	0.1277	0.0876	0.0075	0.0073	0.006	0.0292	0.0067	0.009	0.1845
5	rs314113	169813296	1.18	0.173671271070618	1.51	0.869735485018148	0.00658221392939055	0.225155616494644	0.1337	0.0719	0.0046	0.002	0.0072	0.002	0.0027	0.0156	0.1618	0.0057	0.0062	0.0054	0.0911	0.0124	0.0045	0.0028	0.0021	0.1278	0.0882	0.0075	0.0071	0.0057	0.0294	0.0062	0.0088	0.1846
5	rs314106	169815868	1.18	0.173671271070618	1.53	0.778525311864042	0.0136533888020378	0.305269117735672	0.133	0.0715	0.0046	0.002	0.0072	0.0022	0.0027	0.016	0.1619	0.0059	0.0061	0.0055	0.0919	0.0126	0.0045	0.0028	0.002	0.1277	0.0879	0.0073	0.0072	0.0056	0.0297	0.0066	0.0089	0.1839
5	rs827778	169816565	1.19	0.153209069243504	1.54	0.735299729443272	0.0103347808205337	0.268333068128423	0.1325	0.0718	0.0047	0.002	0.0073	0.0023	0.003	0.0165	0.162	0.006	0.0061	0.0052	0.0923	0.0126	0.0046	0.0028	0.002	0.1279	0.0878	0.0072	0.0072	0.0055	0.0291	0.0064	0.0089	0.1832
5	rs10065857	169816732	1.19	0.153209069243504	1.53	0.778525311864042	0.0128748940009518	0.270634511739007	0.1323	0.0719	0.0047	0.002	0.0073	0.0024	0.0031	0.0166	0.1622	0.006	0.0061	0.0052	0.0925	0.0128	0.0046	0.0028	0.002	0.1278	0.0878	0.0073	0.0072	0.0055	0.029	0.0064	0.0089	0.183
5	rs314128	169818324	1.19	0.153209069243504	1.54	0.735299729443272	0.019865157704143	0.242426021465358	0.1327	0.0724	0.0045	0.0019	0.0072	0.0025	0.0034	0.0175	0.1638	0.0058	0.006	0.0048	0.0906	0.0128	0.0045	0.0029	0.002	0.1292	0.0854	0.0074	0.0074	0.0047	0.0283	0.0061	0.0089	0.1844
5	rs314127	169818569	1.2	0.134574322401564	1.55	0.693638871087907	0.0173062368248339	0.216516171603596	0.1325	0.0724	0.0045	0.0018	0.0072	0.0026	0.0035	0.0176	0.1643	0.0058	0.0059	0.0047	0.0905	0.0128	0.0045	0.0029	0.002	0.1292	0.0856	0.0071	0.0073	0.0047	0.028	0.0061	0.0088	0.185
5	rs314126	169819008	1.2	0.134574322401564	1.55	0.693638871087907	0.0124069702483598	0.143864704229417	0.1324	0.0726	0.0044	0.0018	0.0068	0.0026	0.0033	0.0177	0.1647	0.0057	0.0058	0.0046	0.0906	0.0125	0.0044	0.003	0.002	0.1292	0.0854	0.007	0.0074	0.0046	0.0275	0.0061	0.0087	0.1862
5	rs10042648	169820503	1.2	0.134574322401564	1.55	0.693638871087907	0.0224527451171038	0.0615345997089099	0.1321	0.0737	0.0044	0.0018	0.0066	0.0029	0.0038	0.0182	0.1647	0.0056	0.0055	0.0045	0.0896	0.0118	0.0045	0.0034	0.0025	0.1305	0.0851	0.0066	0.0073	0.0041	0.0274	0.0062	0.0084	0.1862
5	rs66778937	169827678	1.2	0.134574322401564	1.55	0.693638871087907	0.0124799945903718	0.0244045474095953	0.1327	0.0736	0.004	0.002	0.0065	0.0031	0.0039	0.0188	0.1644	0.0055	0.005	0.0043	0.0894	0.0115	0.0047	0.0034	0.0029	0.1319	0.0862	0.0058	0.0072	0.004	0.0265	0.0061	0.0078	0.1861
5	rs314145	169831686	1.2	0.134574322401564	1.55	0.693638871087907	0.0208976952716038	0.0354767928393721	0.1326	0.0738	0.004	0.002	0.0064	0.0031	0.004	0.0188	0.1647	0.0055	0.0049	0.0043	0.0893	0.0114	0.0047	0.0035	0.003	0.1321	0.0864	0.0057	0.0071	0.0039	0.0262	0.006	0.0077	0.1862
5	rs62392748	169833851	1.2	0.134574322401564	1.55	0.693638871087907	0.0183784104424733	0.0168252886230051	0.1325	0.0739	0.0041	0.0021	0.0064	0.0032	0.0041	0.0188	0.1645	0.0054	0.0049	0.0045	0.0892	0.0113	0.0047	0.0036	0.0031	0.1321	0.0863	0.0057	0.0071	0.004	0.0258	0.0061	0.0076	0.1861
5	rs17740022	169835524	1.2	0.134574322401564	1.55	0.693638871087907	0.0197451595387688	0.0164243360744182	0.1325	0.0739	0.0041	0.0021	0.0064	0.0032	0.0041	0.0188	0.1645	0.0054	0.0049	0.0045	0.0892	0.0113	0.0047	0.0036	0.0032	0.132	0.0862	0.0057	0.0071	0.004	0.0258	0.0062	0.0076	0.1861
5	rs78093680	169836441	1.2	0.134574322401564	1.55	0.693638871087907	0.0156582376800045	0.0138184409764091	0.1325	0.0739	0.0041	0.0021	0.0064	0.0032	0.0041	0.0188	0.1645	0.0053	0.0049	0.0045	0.0893	0.0113	0.0047	0.0036	0.0032	0.132	0.0863	0.0057	0.0071	0.004	0.0258	0.0061	0.0076	0.1861
5	rs74365651	169836826	1.2	0.134574322401564	1.55	0.693638871087907	0.0172751844856218	0.0159566419469224	0.1325	0.0739	0.0041	0.0021	0.0064	0.0032	0.0041	0.0188	0.1644	0.0053	0.0049	0.0046	0.0893	0.0113	0.0047	0.0036	0.0032	0.1321	0.0863	0.0057	0.0071	0.004	0.0258	0.0062	0.0076	0.1861
5	rs7443788	169840827	1.2	0.134574322401564	1.55	0.693638871087907	0.0126024148889927	0.0182851640271501	0.1331	0.0738	0.0041	0.0022	0.0064	0.0033	0.0042	0.0186	0.1641	0.0049	0.0048	0.0047	0.0892	0.0115	0.0047	0.0037	0.0033	0.1324	0.0863	0.0057	0.0071	0.0039	0.0255	0.0061	0.0074	0.1862
5	rs56231214	169841214	1.2	0.134574322401564	1.55	0.693638871087907	0.0114578324406203	0.00994936606218262	0.133	0.0738	0.0041	0.0022	0.0063	0.0033	0.0042	0.0186	0.1641	0.0049	0.0047	0.0047	0.0893	0.0115	0.0047	0.0037	0.0033	0.1324	0.0864	0.0057	0.0071	0.0039	0.0255	0.0061	0.0074	0.1861
5	rs114587514	169857994	1.2	0.134574322401564	1.55	0.693638871087907	0.004323703022757	0.0129353284743232	0.1332	0.0736	0.0042	0.0023	0.0062	0.0034	0.0043	0.0186	0.1636	0.0046	0.0045	0.0048	0.0896	0.0113	0.0049	0.0038	0.0034	0.1331	0.0871	0.0055	0.007	0.0041	0.0254	0.0058	0.0073	0.1855
5	rs73800670	169858033	1.2	0.134574322401564	1.55	0.693638871087907	0.00452462599718181	0.0140521706072025	0.1332	0.0736	0.0042	0.0023	0.0062	0.0034	0.0043	0.0186	0.1636	0.0046	0.0045	0.0048	0.0896	0.0113	0.0049	0.0038	0.0034	0.1329	0.0871	0.0055	0.0071	0.0041	0.0254	0.0058	0.0073	0.1855
5	rs35263968	169866209	1.2	0.134574322401564	1.55	0.693638871087907	0.00456680370950111	0.0215062936658683	0.1335	0.0735	0.0042	0.0024	0.0062	0.0035	0.0043	0.0186	0.1634	0.0046	0.0045	0.0048	0.0896	0.0113	0.005	0.0039	0.0035	0.1331	0.0874	0.0055	0.007	0.0041	0.0253	0.0057	0.0072	0.1853
5	rs115515029	169869435	1.2	0.134574322401564	1.55	0.693638871087907	0.00330652471756595	0.0138850206157174	0.133	0.0733	0.0042	0.0024	0.0061	0.0034	0.0042	0.0188	0.1634	0.0046	0.0044	0.0049	0.0897	0.0112	0.005	0.0039	0.0035	0.1338	0.0873	0.0055	0.0071	0.0041	0.0252	0.0056	0.0071	0.1856
5	rs1973527	169869741	1.2	0.134574322401564	1.55	0.693638871087907	0.00468366328125668	0.0181326917370171	0.133	0.0733	0.0042	0.0024	0.0062	0.0034	0.0042	0.0188	0.1634	0.0045	0.0044	0.0049	0.0897	0.0112	0.005	0.0039	0.0036	0.1339	0.0872	0.0055	0.0071	0.0041	0.0252	0.0057	0.0071	0.1856
5	rs6872566	169872420	1.2	0.134574322401564	1.55	0.693638871087907	0.00191319022941377	0.0175290598208466	0.133	0.0733	0.0042	0.0025	0.006	0.0035	0.0041	0.0187	0.1626	0.0045	0.0042	0.0047	0.0896	0.0111	0.0049	0.0038	0.0037	0.1348	0.0877	0.0054	0.0074	0.0044	0.0249	0.0057	0.0076	0.1852
5	rs80059764	169879160	1.19	0.153209069243504	1.57	0.614941920479678	0.00127851222053974	0.0102900775139111	0.1331	0.0732	0.0043	0.0024	0.006	0.0034	0.004	0.0187	0.1625	0.0047	0.0042	0.0047	0.0893	0.0112	0.0047	0.0037	0.0035	0.135	0.0877	0.0057	0.0075	0.0045	0.0249	0.0056	0.0077	0.185
5	rs4867966	169879863	1.19	0.153209069243504	1.56	0.653525583231	0.00238795048869284	0.0149029093293158	0.1331	0.0732	0.0043	0.0024	0.006	0.0034	0.004	0.0186	0.1625	0.0047	0.0042	0.0047	0.0892	0.0112	0.0047	0.0037	0.0035	0.135	0.0878	0.0057	0.0076	0.0045	0.0249	0.0056	0.0077	0.185
5	rs1504924	169880071	1.19	0.153209069243504	1.56	0.653525583231	0.00109497791379028	0.0121438022339737	0.1329	0.0731	0.0042	0.0026	0.0059	0.0034	0.004	0.0186	0.1624	0.0047	0.0044	0.0047	0.0892	0.0112	0.0047	0.0037	0.0035	0.1351	0.0878	0.0057	0.0076	0.0045	0.0249	0.0057	0.0078	0.1851
5	rs3898657	169891523	1.2	0.134574322401564	1.54	0.735299729443272	0.000190155377105181	0.00689023455610279	0.1328	0.073	0.0043	0.0031	0.0058	0.0034	0.004	0.0184	0.1626	0.0044	0.0043	0.0047	0.0904	0.0107	0.0045	0.0035	0.0033	0.1351	0.09	0.0055	0.0079	0.0043	0.0241	0.0054	0.0078	0.1841
5	rs6883589	169892584	1.2	0.134574322401564	1.54	0.735299729443272	7.47435329763665e-05	0.00480882420452878	0.1327	0.0726	0.0043	0.0032	0.0058	0.0033	0.0037	0.0184	0.1623	0.0043	0.0043	0.0047	0.0908	0.0107	0.0044	0.0035	0.0032	0.1353	0.0909	0.0056	0.0079	0.0042	0.024	0.0053	0.0078	0.1842
5	rs6862896	169892780	1.2	0.134574322401564	1.54	0.735299729443272	0.000112892310123665	0.00652336745166556	0.1326	0.0726	0.0043	0.0032	0.0058	0.0032	0.0036	0.0184	0.1622	0.0043	0.0043	0.0047	0.0908	0.0107	0.0044	0.0034	0.0032	0.1353	0.0911	0.0056	0.0079	0.0042	0.024	0.0053	0.0077	0.1842
5	rs116615078	169893764	1.2	0.134574322401564	1.54	0.735299729443272	8.41082234883116e-05	0.0048280651731465	0.1326	0.072	0.0043	0.0032	0.0059	0.0032	0.0037	0.0184	0.1621	0.0043	0.0042	0.0047	0.0908	0.0108	0.0046	0.0034	0.0032	0.1355	0.0914	0.0059	0.008	0.0041	0.024	0.0055	0.0078	0.1837
5	rs2135023	169893895	1.2	0.134574322401564	1.54	0.735299729443272	0.00010166872254464	0.00508194122265709	0.1326	0.0721	0.0043	0.0032	0.0059	0.0032	0.0037	0.0184	0.1621	0.0043	0.0042	0.0047	0.0908	0.0108	0.0046	0.0034	0.0032	0.1355	0.0915	0.0059	0.008	0.004	0.024	0.0055	0.0078	0.1836
5	rs10516076	169896090	1.2	0.134574322401564	1.55	0.693638871087907	0.000174909715268765	0.0109004539062345	0.1325	0.0717	0.0043	0.0032	0.0059	0.0032	0.0037	0.0184	0.162	0.0043	0.0043	0.0049	0.0905	0.0108	0.0048	0.0033	0.0032	0.1356	0.0918	0.0061	0.0081	0.004	0.0239	0.0057	0.0078	0.1831
5	rs6891322	169897753	1.2	0.134574322401564	1.55	0.693638871087907	0.00146584206853277	0.0213412895040986	0.1316	0.072	0.0043	0.0032	0.0061	0.0032	0.0036	0.0185	0.1618	0.0043	0.0043	0.005	0.09	0.0108	0.0049	0.0033	0.0032	0.1359	0.0918	0.0063	0.0082	0.0039	0.0242	0.0063	0.0077	0.183
5	rs2055606	169898398	1.2	0.134574322401564	1.56	0.653525583231	0.00136634251622595	0.0182088497742041	0.1313	0.072	0.0043	0.0032	0.0061	0.0032	0.0036	0.0185	0.1617	0.0043	0.0043	0.005	0.0902	0.0108	0.005	0.0033	0.0032	0.1358	0.0917	0.0063	0.0082	0.0038	0.0242	0.0063	0.0077	0.1831
5	rs183822681	169903565	1.2	0.134574322401564	1.56	0.653525583231	0.00200966969642055	0.0299412080654744	0.1304	0.0721	0.0045	0.0033	0.0061	0.0033	0.0037	0.0189	0.1606	0.0044	0.0044	0.0052	0.0901	0.0109	0.0052	0.0035	0.0034	0.1356	0.092	0.0066	0.0081	0.0038	0.0245	0.0063	0.0079	0.1825
5	rs34083135	169907266	1.2	0.134574322401564	1.56	0.653525583231	0.00283485598110671	0.034644820351873	0.1301	0.0721	0.0045	0.0034	0.0062	0.0033	0.0037	0.0191	0.16	0.0044	0.0044	0.0053	0.0894	0.0109	0.0053	0.0036	0.0034	0.1356	0.0924	0.0068	0.0082	0.0038	0.0246	0.0063	0.0079	0.1825
5	rs72836279	169909760	1.2	0.134574322401564	1.56	0.653525583231	0.005033095419728	0.0369011486099333	0.1296	0.0721	0.0044	0.0034	0.0064	0.0033	0.0038	0.0191	0.1594	0.0044	0.0044	0.0055	0.0889	0.0109	0.0053	0.0036	0.0035	0.136	0.0923	0.0069	0.0085	0.0038	0.0244	0.0065	0.0079	0.1828
5	rs10076544	169910062	1.2	0.134574322401564	1.56	0.653525583231	0.00666512415572051	0.0470961458690523	0.1296	0.0721	0.0044	0.0034	0.0064	0.0033	0.0038	0.0192	0.1594	0.0044	0.0044	0.0055	0.0888	0.0109	0.0053	0.0036	0.0035	0.136	0.0923	0.007	0.0085	0.0038	0.0243	0.0065	0.0079	0.1828
5	rs10039039	169914964	1.2	0.134574322401564	1.56	0.653525583231	0.00855360137342624	0.0536978436431144	0.1291	0.0717	0.0046	0.0034	0.0064	0.0034	0.0038	0.0191	0.1591	0.0044	0.0046	0.0057	0.0882	0.0109	0.0055	0.0038	0.0035	0.1366	0.0929	0.007	0.0087	0.0039	0.0238	0.0067	0.0079	0.1824
5	rs74917009	169915787	1.2	0.134574322401564	1.56	0.653525583231	0.0108304664828635	0.05720333017767	0.1295	0.0715	0.0044	0.0036	0.0064	0.0034	0.004	0.0191	0.159	0.0044	0.0046	0.0057	0.0878	0.0109	0.0056	0.0038	0.0035	0.1367	0.0927	0.007	0.0088	0.0039	0.0235	0.0068	0.0079	0.1826
5	rs10063281	169916008	1.2	0.134574322401564	1.56	0.653525583231	0.0167686959156071	0.0675164185192702	0.1295	0.0715	0.0044	0.0036	0.0064	0.0034	0.004	0.0191	0.1589	0.0044	0.0046	0.0057	0.0878	0.0109	0.0056	0.0039	0.0035	0.1368	0.0927	0.0069	0.0088	0.0039	0.0235	0.0069	0.0079	0.1827
5	rs7700418	169917130	1.2	0.134574322401564	1.55	0.693638871087907	0.00831319702987012	0.031754780831074	0.1293	0.0713	0.0044	0.0038	0.0064	0.0034	0.004	0.019	0.1588	0.0044	0.0046	0.0057	0.0882	0.0109	0.0056	0.0039	0.0036	0.1367	0.0928	0.0069	0.0086	0.004	0.0234	0.0069	0.008	0.1827
5	rs888934	169923732	1.2	0.134574322401564	1.55	0.693638871087907	0.0476394173953042	0.122418878471943	0.1279	0.0713	0.0046	0.0044	0.007	0.0038	0.0047	0.0199	0.159	0.0046	0.0049	0.0064	0.0868	0.0112	0.0055	0.0049	0.0038	0.1347	0.0926	0.0065	0.0089	0.0042	0.0238	0.0066	0.0083	0.1807
5	rs888936	169923903	1.2	0.134574322401564	1.55	0.693638871087907	0.0508547902242742	0.13077171605386	0.128	0.0714	0.0046	0.0044	0.007	0.0038	0.0047	0.02	0.159	0.0046	0.0049	0.0064	0.0869	0.0112	0.0055	0.0049	0.0038	0.1345	0.0928	0.0065	0.0088	0.0042	0.0237	0.0065	0.0083	0.1805
5	rs4867606	169924695	1.2	0.134574322401564	1.55	0.693638871087907	0.049849070416293	0.0803870185287636	0.1278	0.0715	0.0046	0.0045	0.0071	0.0039	0.005	0.02	0.1591	0.0045	0.0049	0.0064	0.0865	0.0112	0.0054	0.005	0.0038	0.1344	0.0928	0.0065	0.0088	0.0042	0.0238	0.0065	0.0084	0.1802
5	rs1035414	169925795	1.2	0.134574322401564	1.55	0.693638871087907	0.0736467027695217	0.09710791510032	0.1277	0.0716	0.0046	0.0045	0.0072	0.0039	0.0049	0.0201	0.1592	0.0044	0.0049	0.0064	0.0864	0.011	0.0054	0.005	0.0038	0.1343	0.0928	0.0064	0.0089	0.0043	0.0238	0.0068	0.0085	0.1802
5	rs80082634	169927304	1.2	0.134574322401564	1.59	0.542287549749139	0.122575863463925	0.151385858353115	0.1269	0.0716	0.0046	0.0046	0.0073	0.0041	0.0051	0.0203	0.1592	0.0046	0.0051	0.0066	0.0854	0.0109	0.0056	0.0052	0.004	0.1342	0.0926	0.0063	0.0091	0.0044	0.0238	0.0072	0.0085	0.1798
5	rs75708130	169928147	1.2	0.134574322401564	1.57	0.614941920479678	0.194695581438275	0.271326131684675	0.1264	0.0707	0.0049	0.0047	0.0075	0.0045	0.0055	0.0214	0.1591	0.0049	0.0052	0.0069	0.0837	0.0109	0.0058	0.0054	0.0042	0.1346	0.0914	0.0061	0.0093	0.0046	0.0239	0.0076	0.009	0.1788
5	rs34806332	169928598	1.19	0.153209069243504	1.57	0.614941920479678	0.281453630001226	0.377595098622985	0.1258	0.0702	0.005	0.0048	0.0076	0.0049	0.0057	0.0219	0.159	0.0051	0.0052	0.007	0.083	0.0109	0.0059	0.0055	0.0043	0.1349	0.0909	0.006	0.0094	0.0047	0.0239	0.0078	0.0091	0.1783
5	rs115553190	169929207	1.19	0.153209069243504	1.57	0.614941920479678	0.294508246906809	0.425689029137624	0.1252	0.0695	0.0052	0.0048	0.0077	0.0051	0.0059	0.0222	0.1595	0.0052	0.0054	0.007	0.0825	0.0108	0.0059	0.0056	0.0045	0.1353	0.0907	0.0058	0.0095	0.0045	0.0241	0.0079	0.0092	0.1776
5	rs2112602	169929332	1.19	0.153209069243504	1.57	0.614941920479678	0.355323931724239	0.517697429992464	0.1251	0.0694	0.0053	0.0048	0.0077	0.0051	0.0059	0.0222	0.1596	0.0052	0.0054	0.007	0.0825	0.0108	0.0058	0.0057	0.0045	0.1353	0.0906	0.0058	0.0096	0.0045	0.0242	0.008	0.0092	0.1775
5	rs7734122	169933879	1.17	0.196050020118376	1.57	0.614941920479678	0.59693819405775	0.867979868227049	0.123	0.0698	0.0055	0.0052	0.0077	0.0063	0.0067	0.0223	0.1596	0.0051	0.0054	0.0063	0.0813	0.01	0.006	0.0062	0.0052	0.1373	0.0906	0.0057	0.0104	0.0045	0.0239	0.0081	0.009	0.1757
5	rs72832720	169936874	1.17	0.196050020118376	1.57	0.614941920479678	0.57700895187814	0.839143380416342	0.1228	0.0698	0.0056	0.0052	0.0077	0.0064	0.0068	0.0222	0.1594	0.0052	0.0054	0.0063	0.0812	0.01	0.0061	0.0063	0.0052	0.1374	0.0906	0.0057	0.0104	0.0045	0.0239	0.0081	0.009	0.1755
5	rs73313445	169943512	1.17	0.196050020118376	1.57	0.614941920479678	0.651150421514899	0.881848440195797	0.1223	0.0699	0.0056	0.0052	0.0076	0.0065	0.0068	0.0222	0.1591	0.0052	0.0055	0.0062	0.081	0.0098	0.0061	0.0063	0.0052	0.1376	0.0909	0.0057	0.0105	0.0045	0.0239	0.0083	0.0091	0.1754
5	rs57212455	169946240	1.17	0.196050020118376	1.57	0.614941920479678	0.894599450422115	0.881380229664394	0.1225	0.0695	0.0062	0.0053	0.0073	0.0067	0.0069	0.022	0.1591	0.0052	0.0054	0.006	0.0807	0.0095	0.0061	0.0065	0.0053	0.138	0.0906	0.0057	0.0103	0.0045	0.0239	0.0089	0.0091	0.1757
5	rs10040561	169947138	1.17	0.196050020118376	1.57	0.614941920479678	1.01565523734156	0.951687999184188	0.1224	0.0695	0.0061	0.0052	0.0071	0.0066	0.0069	0.0218	0.1592	0.005	0.0053	0.006	0.0806	0.0094	0.0061	0.0065	0.0053	0.1387	0.0904	0.0057	0.0103	0.0045	0.0238	0.009	0.0091	0.1761
5	rs17649721	169947681	1.17	0.196050020118376	1.57	0.614941920479678	1.06413604676808	0.917421429033237	0.1226	0.0694	0.0062	0.0052	0.0071	0.0066	0.0069	0.0217	0.1593	0.0046	0.0054	0.0059	0.0804	0.0094	0.0061	0.0065	0.0053	0.1392	0.0904	0.0055	0.0103	0.0045	0.0238	0.0091	0.0091	0.1763
5	rs7443451	169947722	1.17	0.196050020118376	1.58	0.577869115575703	1.05745539506603	0.90485231230349	0.1224	0.0695	0.0061	0.0052	0.007	0.0066	0.0069	0.0217	0.159	0.0046	0.0054	0.0059	0.0805	0.0094	0.0061	0.0065	0.0053	0.1394	0.0903	0.0055	0.0103	0.0045	0.0239	0.0091	0.0091	0.1766
5	rs9313506	169948896	1.18	0.173671271070618	1.59	0.542287549749139	0.803327684432395	0.670844119883332	0.1227	0.0695	0.0062	0.0052	0.007	0.0066	0.0067	0.0214	0.1593	0.0046	0.0054	0.0058	0.0803	0.0093	0.0061	0.0065	0.0052	0.1396	0.0904	0.0055	0.0102	0.0045	0.0237	0.0091	0.0091	0.1767
5	rs17745861	169949462	1.18	0.173671271070618	1.59	0.542287549749139	0.807795255654677	0.656754342022053	0.1234	0.0694	0.0061	0.0052	0.0069	0.0067	0.0067	0.0212	0.1601	0.0045	0.0054	0.0056	0.0788	0.009	0.0059	0.0065	0.0053	0.1408	0.0898	0.0053	0.0102	0.0045	0.0237	0.009	0.009	0.1774
5	rs11957313	169950394	1.18	0.173671271070618	1.59	0.542287549749139	0.44615761415181	0.448046253849475	0.124	0.0686	0.0057	0.005	0.0068	0.0067	0.0066	0.0193	0.1626	0.0044	0.0052	0.0053	0.0776	0.0084	0.006	0.0065	0.0053	0.145	0.0885	0.0053	0.0104	0.0044	0.0233	0.0082	0.0086	0.1788
5	rs7724503	169956789	1.19	0.153209069243504	1.59	0.542287549749139	0.355643212776026	0.401056258058075	0.1244	0.0681	0.0057	0.005	0.0067	0.0065	0.0065	0.0184	0.1643	0.0043	0.005	0.005	0.0773	0.0079	0.006	0.0063	0.0054	0.1467	0.0881	0.005	0.0101	0.0042	0.0231	0.008	0.0085	0.1798
5	rs6555903	169957614	1.19	0.153209069243504	1.59	0.542287549749139	0.334320767205999	0.370115845543737	0.1245	0.068	0.0058	0.0049	0.0067	0.0064	0.0065	0.0181	0.1648	0.0043	0.0049	0.0048	0.0771	0.0079	0.0061	0.0063	0.0054	0.1477	0.0879	0.0049	0.0098	0.0042	0.023	0.008	0.0085	0.1801
5	rs73313472	169957931	1.19	0.153209069243504	1.59	0.542287549749139	0.314731412867654	0.35866337990986	0.1248	0.0679	0.0058	0.0049	0.0067	0.0064	0.0064	0.0179	0.1649	0.0043	0.0049	0.0048	0.0773	0.0078	0.0061	0.0062	0.0054	0.148	0.0875	0.0049	0.0096	0.0042	0.0229	0.008	0.0085	0.1803
5	rs10076393	169962709	1.19	0.153209069243504	1.59	0.542287549749139	0.239560603148733	0.296818168391985	0.1252	0.0683	0.0056	0.0046	0.0067	0.0063	0.0063	0.0179	0.1658	0.0043	0.0048	0.0049	0.0765	0.0076	0.0061	0.006	0.0053	0.1494	0.0862	0.005	0.0087	0.0043	0.0231	0.0078	0.0086	0.1811
5	rs113728910	169970942	1.19	0.153209069243504	1.59	0.542287549749139	0.224774827799958	0.290792103530093	0.1251	0.0684	0.0056	0.0046	0.0068	0.0062	0.0063	0.0179	0.1659	0.0043	0.0048	0.0048	0.0764	0.0076	0.006	0.006	0.0052	0.1496	0.0862	0.005	0.0087	0.0043	0.0231	0.0078	0.0086	0.1811
5	rs72832748	169979188	1.2	0.134574322401564	1.59	0.542287549749139	0.220552219380913	0.275950843732749	0.1252	0.0684	0.0055	0.0045	0.0067	0.0062	0.0062	0.018	0.1661	0.0043	0.0048	0.0048	0.0762	0.0076	0.006	0.006	0.0051	0.1497	0.0862	0.005	0.0086	0.0043	0.0231	0.0077	0.0086	0.1812
5	rs11739805	169979344	1.2	0.134574322401564	1.6	0.508176723760061	0.218867498865914	0.275950843732749	0.1252	0.0684	0.0055	0.0045	0.0067	0.0062	0.0062	0.018	0.1661	0.0043	0.0048	0.0048	0.0762	0.0076	0.006	0.006	0.0051	0.1498	0.0862	0.005	0.0086	0.0043	0.0231	0.0077	0.0087	0.1812
5	rs115560929	169980952	1.2	0.134574322401564	1.6	0.508176723760061	0.203243211732349	0.27780746404759	0.1252	0.0685	0.0055	0.0045	0.0067	0.0061	0.0062	0.018	0.1662	0.0043	0.0047	0.0048	0.0761	0.0075	0.006	0.006	0.005	0.15	0.0861	0.0051	0.0086	0.0043	0.0231	0.0076	0.0086	0.1813
5	rs112746538	169986854	1.2	0.134574322401564	1.61	0.475515229965307	0.151052062412579	0.250931850883349	0.1253	0.0687	0.0053	0.0043	0.0067	0.006	0.006	0.018	0.1668	0.0042	0.0047	0.0047	0.0759	0.0074	0.006	0.0059	0.0049	0.1508	0.086	0.0052	0.0084	0.0044	0.023	0.0074	0.0086	0.1813
5	rs13155413	169989879	1.2	0.134574322401564	1.61	0.475515229965307	0.134444305595646	0.230501438186522	0.1254	0.0688	0.0053	0.0043	0.0067	0.0059	0.0059	0.0181	0.167	0.0042	0.0047	0.0047	0.0757	0.0074	0.006	0.0059	0.0049	0.1511	0.0859	0.0052	0.0083	0.0045	0.023	0.0073	0.0086	0.1813
5	rs4269295	169997847	1.2	0.134574322401564	1.6	0.508176723760061	0.169702569035156	0.265235822258844	0.1254	0.0688	0.0052	0.0042	0.0067	0.0058	0.0059	0.018	0.1672	0.0042	0.0047	0.0047	0.0756	0.0074	0.006	0.0059	0.0048	0.1515	0.086	0.0053	0.0082	0.0045	0.023	0.0075	0.0086	0.1812
5	rs76504197	169999609	1.2	0.134574322401564	1.6	0.508176723760061	0.170377018844349	0.276182711614721	0.1255	0.0688	0.0052	0.0041	0.0067	0.0058	0.0059	0.018	0.1672	0.0042	0.0047	0.0047	0.0758	0.0074	0.006	0.0058	0.0047	0.1515	0.0859	0.0053	0.0082	0.0044	0.023	0.0075	0.0086	0.1812
5	rs115071517	170000396	1.2	0.134574322401564	1.6	0.508176723760061	0.182598495997782	0.283517072647608	0.1255	0.0688	0.0051	0.0041	0.0067	0.0057	0.0059	0.018	0.1673	0.0042	0.0047	0.0047	0.0758	0.0073	0.006	0.0058	0.0047	0.1515	0.086	0.0053	0.0081	0.0044	0.023	0.0075	0.0086	0.1812
5	rs79161121	170003351	1.2	0.134574322401564	1.58	0.577869115575703	0.187857394544515	0.276182711614721	0.1255	0.0688	0.0051	0.0041	0.0067	0.0057	0.0059	0.018	0.1673	0.0042	0.0047	0.0047	0.0757	0.0073	0.006	0.0058	0.0047	0.1515	0.0861	0.0053	0.0081	0.0044	0.023	0.0076	0.0086	0.1812
5	rs115676662	170005452	1.2	0.134574322401564	1.58	0.577869115575703	0.184751340435885	0.254654001453538	0.1254	0.0689	0.0051	0.0041	0.0067	0.0056	0.0059	0.0179	0.1672	0.0042	0.0048	0.0047	0.0758	0.0074	0.0061	0.0058	0.0046	0.1518	0.0861	0.0053	0.0079	0.0044	0.0231	0.0076	0.0088	0.1811
5	rs72832768	170013179	1.2	0.134574322401564	1.58	0.577869115575703	0.187218793150463	0.218235188306108	0.1257	0.0688	0.0051	0.004	0.0067	0.0055	0.0058	0.0178	0.1673	0.0042	0.0048	0.0048	0.0755	0.0074	0.0061	0.0058	0.0045	0.1518	0.0861	0.0053	0.0078	0.0044	0.0231	0.0076	0.0087	0.181
5	rs62394311	170013809	1.2	0.134574322401564	1.58	0.577869115575703	0.180349965394376	0.193343225549976	0.1258	0.0688	0.0051	0.004	0.0067	0.0055	0.0057	0.018	0.1673	0.0042	0.0048	0.0048	0.0754	0.0074	0.0061	0.0058	0.0045	0.1519	0.0861	0.0053	0.0078	0.0044	0.0231	0.0076	0.0087	0.181
5	rs4867984	170013811	1.2	0.134574322401564	1.59	0.542287549749139	0.180349965394376	0.193136622072349	0.1258	0.0688	0.0051	0.004	0.0067	0.0055	0.0057	0.018	0.1673	0.0042	0.0048	0.0048	0.0754	0.0074	0.0061	0.0058	0.0045	0.1519	0.0861	0.0053	0.0078	0.0044	0.0231	0.0076	0.0087	0.181
5	rs77390874	170015702	1.2	0.134574322401564	1.59	0.542287549749139	0.187594289950334	0.212025115407656	0.1258	0.0688	0.0051	0.004	0.0068	0.0055	0.0057	0.018	0.1675	0.0042	0.0049	0.0049	0.0755	0.0074	0.0061	0.0058	0.0044	0.1518	0.086	0.0053	0.0079	0.0044	0.0231	0.0077	0.0087	0.1808
5	rs115072993	170024018	1.21	0.117675403133419	1.58	0.577869115575703	0.189327134849722	0.31487581964768	0.126	0.0687	0.0051	0.004	0.0068	0.0053	0.0056	0.0179	0.1674	0.0042	0.0049	0.0049	0.0755	0.0075	0.0061	0.0057	0.0044	0.1519	0.0861	0.0054	0.0078	0.0045	0.0231	0.0076	0.0087	0.1808
5	rs4867991	170025861	1.21	0.117675403133419	1.58	0.577869115575703	0.100145873457955	0.120842998952587	0.1279	0.0685	0.0053	0.0035	0.0069	0.0039	0.0054	0.0175	0.1658	0.0044	0.005	0.0056	0.0752	0.0079	0.0061	0.0053	0.0037	0.1532	0.0867	0.006	0.0072	0.0053	0.0238	0.0075	0.0087	0.1797
5	rs113860509	170026601	1.21	0.117675403133419	1.58	0.577869115575703	0.0564790311149296	0.156060166133246	0.1293	0.0675	0.0054	0.0033	0.0067	0.0034	0.005	0.0172	0.1657	0.0046	0.0051	0.0062	0.0751	0.0082	0.0062	0.0046	0.0036	0.1534	0.0876	0.0061	0.0069	0.0056	0.0238	0.0074	0.0085	0.1793
5	rs56310323	170026875	1.21	0.117675403133419	1.58	0.577869115575703	0.0506393213072084	0.240980459697896	0.1298	0.0672	0.0054	0.0032	0.0067	0.0032	0.0049	0.0171	0.1656	0.0047	0.0052	0.0064	0.0751	0.0083	0.0063	0.0044	0.0036	0.1535	0.0879	0.0062	0.0068	0.0056	0.0239	0.0074	0.0084	0.1791
5	rs62394329	170030270	1.2	0.134574322401564	1.58	0.577869115575703	0.0368462788752607	0.194584414881238	0.1308	0.0666	0.0055	0.0031	0.0066	0.003	0.0047	0.0169	0.1655	0.0048	0.0052	0.0067	0.075	0.0085	0.0064	0.0041	0.0035	0.1535	0.0884	0.0063	0.0066	0.0057	0.024	0.0074	0.0084	0.1788
5	rs13154949	170030271	1.2	0.134574322401564	1.58	0.577869115575703	0.0369129164494519	0.196035857813429	0.1308	0.0666	0.0055	0.0031	0.0066	0.003	0.0047	0.0169	0.1655	0.0048	0.0052	0.0067	0.075	0.0085	0.0064	0.0041	0.0035	0.1535	0.0884	0.0063	0.0066	0.0057	0.024	0.0074	0.0084	0.1788
5	rs17564734	170033467	1.2	0.134574322401564	1.58	0.577869115575703	0.055575786893109	0.29421410445727	0.1307	0.0666	0.0056	0.0031	0.0066	0.0029	0.0046	0.017	0.1655	0.0048	0.0053	0.0068	0.0747	0.0086	0.0063	0.0041	0.0034	0.1536	0.0889	0.0063	0.0065	0.0057	0.024	0.0073	0.0083	0.1787
5	rs1013922	170037711	1.2	0.134574322401564	1.55	0.693638871087907	0.0597819100965037	0.219635172294957	0.1303	0.0665	0.0055	0.0029	0.0066	0.0028	0.0046	0.0171	0.1655	0.0048	0.0055	0.0069	0.0745	0.0088	0.0061	0.004	0.0032	0.1537	0.0902	0.0063	0.0064	0.0056	0.024	0.0072	0.0083	0.1786
5	rs8180418	170042369	1.2	0.134574322401564	1.55	0.693638871087907	0.0597819100965037	0.200621126275782	0.1302	0.0664	0.0055	0.0029	0.0066	0.0028	0.0045	0.0171	0.1656	0.005	0.0055	0.0069	0.0742	0.0088	0.0061	0.004	0.0032	0.1538	0.0906	0.0063	0.0064	0.0057	0.024	0.0072	0.0083	0.1786
5	rs9313515	170047775	1.2	0.134574322401564	1.55	0.693638871087907	0.0772203154694318	0.245213689870004	0.1304	0.0663	0.0055	0.0029	0.0064	0.0027	0.0045	0.0174	0.1647	0.0051	0.0054	0.0071	0.0738	0.0091	0.0062	0.0038	0.0032	0.1545	0.0913	0.0065	0.0063	0.0058	0.024	0.007	0.0083	0.1777
5	rs4867618	170050646	1.21	0.117675403133419	1.55	0.693638871087907	0.103427253232899	0.349675121601528	0.1306	0.0662	0.0055	0.0029	0.0059	0.0026	0.0043	0.0174	0.1644	0.0053	0.0053	0.0071	0.0736	0.0094	0.0063	0.0036	0.0032	0.1547	0.0921	0.0064	0.0064	0.006	0.0239	0.0074	0.0082	0.1771
5	rs72834408	170053990	1.21	0.117675403133419	1.54	0.735299729443272	0.190765504217054	0.678209516103464	0.1307	0.0663	0.0057	0.0028	0.0057	0.0025	0.0041	0.017	0.1641	0.0053	0.0051	0.0076	0.074	0.0093	0.0064	0.0035	0.0031	0.1543	0.0929	0.0063	0.0064	0.0061	0.0237	0.0076	0.008	0.1772
5	rs4868004	170058539	1.21	0.117675403133419	1.54	0.735299729443272	0.235185245173229	0.711874902915033	0.1308	0.0664	0.0058	0.0028	0.0057	0.0024	0.0041	0.0169	0.164	0.0053	0.005	0.0078	0.0741	0.0093	0.0064	0.0035	0.0031	0.1541	0.0934	0.0062	0.0065	0.0061	0.0235	0.0076	0.0078	0.1772
5	rs114182946	170060381	1.21	0.117675403133419	1.54	0.735299729443272	0.224067954795093	0.725771884380912	0.1308	0.0664	0.0058	0.0028	0.0057	0.0024	0.004	0.0168	0.164	0.0053	0.005	0.0078	0.0742	0.0093	0.0064	0.0035	0.0031	0.154	0.0934	0.0062	0.0065	0.0061	0.0235	0.0076	0.0079	0.1773
5	rs78551883	170067895	1.21	0.117675403133419	1.54	0.735299729443272	0.248444884146496	0.831734691962987	0.1309	0.0664	0.0059	0.0028	0.0056	0.0024	0.0039	0.0167	0.164	0.0053	0.005	0.0078	0.0742	0.0092	0.0065	0.0035	0.0031	0.1539	0.0936	0.0062	0.0065	0.0061	0.0235	0.0077	0.0078	0.1773
5	rs2879338	170075498	1.21	0.117675403133419	1.54	0.735299729443272	0.247127215346511	0.878416075142622	0.1309	0.0664	0.0059	0.0028	0.0056	0.0024	0.0039	0.0167	0.1639	0.0053	0.0049	0.0079	0.0743	0.0092	0.0065	0.0035	0.003	0.1538	0.0937	0.0061	0.0065	0.0062	0.0235	0.0077	0.0078	0.1773
5	rs4868006	170076605	1.21	0.117675403133419	1.54	0.735299729443272	0.269819160159535	0.911603881385056	0.1309	0.0664	0.006	0.0028	0.0056	0.0024	0.0039	0.0167	0.1639	0.0053	0.0049	0.0079	0.0742	0.0092	0.0065	0.0035	0.003	0.1538	0.0936	0.0061	0.0065	0.0062	0.0235	0.0078	0.0078	0.1773
5	rs111583910	170079611	1.21	0.117675403133419	1.54	0.735299729443272	0.276768094757621	0.950261869175325	0.1309	0.0664	0.006	0.0028	0.0057	0.0024	0.0039	0.0167	0.164	0.0053	0.0049	0.0079	0.0742	0.0091	0.0065	0.0035	0.003	0.1537	0.0938	0.0061	0.0065	0.0062	0.0235	0.0078	0.0078	0.1772
5	rs112410014	170094939	1.21	0.117675403133419	1.54	0.735299729443272	0.360503713702192	1.17119154652845	0.1307	0.0666	0.0061	0.0028	0.0057	0.0023	0.0038	0.0165	0.1636	0.0053	0.0049	0.0078	0.0742	0.0091	0.0065	0.0034	0.003	0.1535	0.0944	0.0062	0.0065	0.0063	0.0235	0.0079	0.0079	0.1772
5	rs6555910	170096737	1.21	0.117675403133419	1.54	0.735299729443272	0.317534974386708	1.17036762617899	0.1305	0.0668	0.006	0.0027	0.0058	0.0022	0.0037	0.0163	0.1633	0.0053	0.0049	0.0078	0.0743	0.0091	0.0065	0.0033	0.0029	0.1532	0.0951	0.0062	0.0065	0.0064	0.0234	0.008	0.008	0.1773
5	rs4867626	170100271	1.21	0.117675403133419	1.54	0.735299729443272	0.372830184454429	1.47209715223769	0.1303	0.0668	0.006	0.0027	0.0059	0.0022	0.0036	0.0162	0.1629	0.0054	0.0049	0.008	0.0744	0.009	0.0065	0.0033	0.0029	0.1527	0.0954	0.0062	0.0065	0.0065	0.0234	0.008	0.0082	0.1775
5	rs7714005	170100447	1.21	0.117675403133419	1.54	0.735299729443272	0.37348481076063	1.46233740489324	0.1303	0.0668	0.006	0.0027	0.0059	0.0022	0.0036	0.0162	0.1629	0.0054	0.0049	0.008	0.0744	0.009	0.0065	0.0033	0.0029	0.1527	0.0955	0.0062	0.0065	0.0065	0.0234	0.008	0.0082	0.1775
5	rs115535966	170101386	1.21	0.117675403133419	1.54	0.735299729443272	0.383761577965144	1.49748651707878	0.1303	0.0669	0.0061	0.0027	0.0059	0.0022	0.0036	0.0162	0.1629	0.0054	0.0049	0.008	0.0744	0.0089	0.0065	0.0033	0.0029	0.1526	0.0955	0.0062	0.0064	0.0065	0.0234	0.008	0.0082	0.1777
5	rs76545692	170101467	1.21	0.117675403133419	1.54	0.735299729443272	0.375233341580133	1.46781527846808	0.1303	0.0669	0.0061	0.0027	0.0059	0.0022	0.0036	0.0162	0.1629	0.0054	0.0049	0.008	0.0744	0.0089	0.0065	0.0033	0.0029	0.1526	0.0955	0.0062	0.0064	0.0065	0.0234	0.008	0.0082	0.1777
5	rs114178156	170108410	1.22	0.102418512327744	1.54	0.735299729443272	0.12593303575528	1.23726869503547	0.1294	0.0676	0.0061	0.0027	0.0063	0.0022	0.0034	0.016	0.1613	0.0058	0.0054	0.0076	0.0771	0.0088	0.0065	0.0028	0.0028	0.1496	0.0957	0.0064	0.0064	0.0062	0.0227	0.0078	0.009	0.1801
5	rs7702368	170118126	1.19	0.153209069243504	1.54	0.735299729443272	0.188798780398201	1.40145190521518	0.1282	0.0683	0.006	0.0027	0.0067	0.0023	0.0032	0.0158	0.1593	0.0062	0.0059	0.0071	0.0803	0.0091	0.0064	0.0022	0.0026	0.1461	0.0956	0.0066	0.0062	0.0058	0.022	0.0076	0.01	0.1829
5	rs58685087	170129105	1.19	0.153209069243504	1.52	0.823332010267983	0.0627700280654841	0.87373998993745	0.1282	0.0684	0.0061	0.0027	0.0068	0.0023	0.0032	0.0159	0.1592	0.0062	0.006	0.0071	0.0805	0.0091	0.0065	0.0022	0.0026	0.146	0.0957	0.0066	0.0062	0.0058	0.022	0.0076	0.01	0.183
5	rs2194162	170132424	1.19	0.153209069243504	1.52	0.823332010267983	0.0629611847505326	0.879975902467497	0.1282	0.0684	0.0061	0.0027	0.0068	0.0023	0.0032	0.0159	0.1592	0.0062	0.006	0.0071	0.0805	0.0091	0.0065	0.0022	0.0026	0.146	0.0957	0.0066	0.0062	0.0058	0.022	0.0076	0.01	0.183
5	rs13189181	170135050	1.19	0.153209069243504	1.52	0.823332010267983	0.0581330349117971	0.813273487900691	0.1282	0.0686	0.0061	0.0027	0.0068	0.0023	0.0032	0.0157	0.1592	0.0063	0.006	0.0071	0.0803	0.0091	0.0065	0.0022	0.0026	0.146	0.0957	0.0066	0.0062	0.0058	0.022	0.0076	0.01	0.1833
5	rs984559	170138659	1.19	0.153209069243504	1.52	0.823332010267983	0.0575721588265718	0.804994545617675	0.1282	0.0686	0.0061	0.0027	0.0068	0.0023	0.0032	0.0157	0.1592	0.0063	0.006	0.0071	0.0803	0.0091	0.0065	0.0022	0.0026	0.146	0.0957	0.0066	0.0062	0.0058	0.022	0.0076	0.01	0.1833
5	rs329475	170138816	1.19	0.153209069243504	1.52	0.823332010267983	0.0625983144201758	0.815883519192957	0.1282	0.0686	0.0062	0.0027	0.0068	0.0023	0.0032	0.0157	0.1591	0.0063	0.006	0.0071	0.0803	0.0091	0.0065	0.0022	0.0026	0.1461	0.0956	0.0066	0.0062	0.0058	0.022	0.0076	0.0101	0.1833
5	rs4868017	170144835	1.19	0.153209069243504	1.53	0.778525311864042	0.0762624279015356	0.905009210662966	0.1282	0.0685	0.0062	0.0026	0.0068	0.0023	0.0032	0.0159	0.1593	0.0063	0.006	0.007	0.0804	0.009	0.0064	0.0021	0.0025	0.146	0.0955	0.0066	0.0062	0.0057	0.0219	0.0076	0.0101	0.1834
5	rs115534123	170145135	1.19	0.153209069243504	1.53	0.778525311864042	0.0765229052951073	0.908305341418445	0.1282	0.0685	0.0062	0.0026	0.0068	0.0023	0.0032	0.0159	0.1593	0.0063	0.006	0.007	0.0804	0.009	0.0064	0.0021	0.0025	0.146	0.0955	0.0066	0.0062	0.0057	0.0219	0.0076	0.0101	0.1834
5	rs116648788	170145720	1.19	0.153209069243504	1.53	0.778525311864042	0.0840272016487738	0.955651681025015	0.1281	0.0685	0.0062	0.0026	0.0068	0.0023	0.0032	0.0159	0.1593	0.0063	0.006	0.007	0.0804	0.009	0.0064	0.0021	0.0025	0.146	0.0955	0.0066	0.0062	0.0057	0.0219	0.0076	0.0101	0.1835
5	rs10475954	170160158	1.19	0.153209069243504	1.53	0.778525311864042	0.083566510239021	0.977270471703477	0.1278	0.0687	0.0062	0.0026	0.0068	0.0023	0.0032	0.0159	0.159	0.0063	0.006	0.007	0.0806	0.0089	0.0064	0.0021	0.0025	0.1462	0.0953	0.0067	0.0063	0.0057	0.0221	0.0075	0.01	0.1837
5	rs34183377	170169125	1.19	0.153209069243504	1.53	0.778525311864042	0.0825358633906216	0.96009484849772	0.1279	0.0687	0.0062	0.0026	0.0068	0.0023	0.0031	0.0158	0.1584	0.0062	0.0059	0.0069	0.0805	0.0089	0.0064	0.002	0.0025	0.1463	0.0955	0.0067	0.0063	0.0058	0.0222	0.0074	0.01	0.1845
5	rs4642385	170173510	1.19	0.153209069243504	1.53	0.778525311864042	0.0436901552318172	0.845637182427225	0.1279	0.0688	0.0062	0.0025	0.0069	0.0023	0.003	0.0156	0.1565	0.006	0.0058	0.0067	0.0803	0.0087	0.0064	0.002	0.0025	0.1465	0.0961	0.0067	0.0064	0.0059	0.0223	0.007	0.0099	0.1871
5	rs17673687	170174699	1.19	0.153209069243504	1.53	0.778525311864042	0.0435256439607496	0.817573301665339	0.1281	0.069	0.0062	0.0025	0.0069	0.0023	0.003	0.0156	0.1564	0.006	0.0058	0.0067	0.08	0.0087	0.0064	0.0019	0.0025	0.1465	0.096	0.0067	0.0063	0.0059	0.0222	0.0069	0.0099	0.1876
5	rs2287888	170178727	1.17	0.196050020118376	1.53	0.778525311864042	0.119503733510897	0.98556133627698	0.1289	0.0712	0.0061	0.0022	0.007	0.0021	0.0027	0.015	0.1525	0.0055	0.0057	0.0063	0.0811	0.0083	0.0062	0.0014	0.0019	0.1466	0.0988	0.0067	0.0062	0.0054	0.0214	0.0064	0.0098	0.1906
5	rs10475956	170179348	1.17	0.196050020118376	1.53	0.778525311864042	0.195194864340776	0.880756027849808	0.1293	0.0721	0.0058	0.0021	0.007	0.002	0.0025	0.0144	0.1522	0.0052	0.0055	0.0061	0.0813	0.008	0.0059	0.0013	0.0016	0.1476	0.1001	0.0068	0.0061	0.005	0.0214	0.0061	0.0097	0.1907
5	rs35903851	170179788	1.17	0.196050020118376	1.53	0.778525311864042	0.140421981042528	0.676440151733202	0.1294	0.0722	0.0058	0.0021	0.0069	0.002	0.0025	0.0143	0.1525	0.0051	0.0054	0.0061	0.0814	0.008	0.0059	0.0013	0.0015	0.1477	0.1001	0.0068	0.0061	0.0049	0.0214	0.0061	0.0096	0.1908
5	rs79656771	170182706	1.16	0.220431575918666	1.53	0.778525311864042	0.130313263541238	0.597805725299287	0.1292	0.0728	0.0057	0.0021	0.0068	0.002	0.0025	0.0141	0.1528	0.0049	0.0053	0.006	0.082	0.0079	0.0057	0.0013	0.0014	0.1475	0.1005	0.0067	0.0061	0.0048	0.0212	0.0059	0.0095	0.1915
5	rs73323089	170183419	1.16	0.220431575918666	1.52	0.823332010267983	0.124778319163627	0.609289195299234	0.1291	0.0729	0.0057	0.0021	0.0068	0.002	0.0025	0.014	0.1528	0.0049	0.0053	0.0059	0.0821	0.0078	0.0057	0.0013	0.0014	0.1474	0.1006	0.0067	0.0061	0.0048	0.0211	0.0058	0.0095	0.1918
5	rs12514867	170185337	1.16	0.220431575918666	1.52	0.823332010267983	0.098785309730122	0.50103743150804	0.1292	0.0731	0.0057	0.0021	0.0067	0.002	0.0025	0.0139	0.1532	0.0048	0.0054	0.0058	0.0824	0.0077	0.0056	0.0014	0.0014	0.1472	0.1006	0.0067	0.006	0.0047	0.0209	0.0057	0.0095	0.1921
5	rs9313524	170187643	1.16	0.220431575918666	1.52	0.823332010267983	0.138590269588565	0.477461794124753	0.1292	0.0736	0.0058	0.0022	0.0068	0.002	0.0025	0.0139	0.1532	0.0047	0.0054	0.0053	0.082	0.0076	0.0054	0.0015	0.0013	0.1473	0.1011	0.0067	0.006	0.0044	0.0208	0.0058	0.0094	0.1927
5	rs6555914	170197252	1.16	0.220431575918666	1.52	0.823332010267983	0.0948729978788712	0.342853389947382	0.1289	0.0746	0.0055	0.0022	0.0068	0.0021	0.0024	0.0138	0.1535	0.0047	0.0053	0.0051	0.0821	0.0076	0.0054	0.0017	0.0013	0.1471	0.1009	0.0065	0.0059	0.0043	0.0206	0.0059	0.0095	0.193
5	rs1559160	170200635	1.15	0.246899131395369	1.52	0.823332010267983	0.0686926405348471	0.236660424985472	0.1287	0.0757	0.0051	0.0023	0.0067	0.0021	0.0022	0.0138	0.1538	0.0045	0.0054	0.0049	0.0822	0.0076	0.005	0.0018	0.0013	0.1469	0.101	0.0065	0.0058	0.0042	0.0201	0.0059	0.0095	0.1937
5	rs115413187	170201616	1.15	0.246899131395369	1.52	0.823332010267983	0.0640194016586016	0.186667144568023	0.1279	0.0775	0.0048	0.0023	0.0068	0.0022	0.0024	0.0136	0.1533	0.0044	0.0053	0.0046	0.0828	0.0074	0.0048	0.0021	0.0013	0.1466	0.1013	0.0063	0.0056	0.004	0.0195	0.0056	0.0094	0.1949
5	rs72837660	170202112	1.15	0.246899131395369	1.52	0.823332010267983	0.0784506130350895	0.215551191397462	0.1275	0.0784	0.0047	0.0022	0.0068	0.0023	0.0024	0.0135	0.1531	0.0043	0.0052	0.0045	0.0831	0.0073	0.0048	0.0022	0.0014	0.1465	0.1013	0.0062	0.0055	0.004	0.0192	0.0054	0.0093	0.1954
5	rs7722456	170202984	1.14	0.275532638758866	1.52	0.823332010267983	0.0826728106837465	0.149776079071407	0.1271	0.0793	0.0046	0.0022	0.0068	0.0024	0.0025	0.0134	0.1528	0.0043	0.0051	0.0044	0.0834	0.0073	0.0047	0.0024	0.0014	0.1464	0.1015	0.0061	0.0054	0.004	0.0188	0.0053	0.0093	0.196
5	rs79966610	170205300	1.14	0.275532638758866	1.52	0.823332010267983	0.0717339653396602	0.160494171036998	0.127	0.0795	0.0046	0.0022	0.0068	0.0024	0.0024	0.0134	0.153	0.0043	0.0051	0.0043	0.0835	0.0072	0.0047	0.0024	0.0016	0.1464	0.1016	0.0061	0.0054	0.0039	0.0187	0.0053	0.0092	0.196
5	rs11746250	170207491	1.14	0.275532638758866	1.51	0.869735485018148	0.0736891080444286	0.13032226683604	0.1269	0.0796	0.0045	0.0022	0.0068	0.0023	0.0024	0.0134	0.1531	0.0043	0.0051	0.0043	0.0835	0.0071	0.0047	0.0024	0.0016	0.1464	0.1016	0.0061	0.0054	0.0039	0.0185	0.0053	0.0092	0.196
5	rs7722394	170210242	1.14	0.275532638758866	1.5	0.917750694748585	0.0706349758292628	0.115559999216445	0.1271	0.0802	0.0045	0.0024	0.0068	0.0023	0.0024	0.0134	0.153	0.0043	0.005	0.0043	0.0832	0.007	0.0045	0.0025	0.0018	0.1464	0.1015	0.0061	0.0055	0.0041	0.0181	0.0053	0.0091	0.1961
5	rs3929011	170213181	1.14	0.275532638758866	1.5	0.917750694748585	0.0697514399349947	0.0963863223204539	0.1267	0.081	0.0044	0.0026	0.0068	0.0025	0.0025	0.0134	0.1528	0.0042	0.0049	0.0042	0.0828	0.0069	0.0046	0.0025	0.0023	0.1469	0.1018	0.006	0.0055	0.004	0.018	0.0051	0.009	0.1958
5	rs7725726	170215670	1.14	0.275532638758866	1.5	0.917750694748585	0.0701820292757337	0.0917871177191262	0.1268	0.0811	0.0044	0.0026	0.0068	0.0025	0.0026	0.0134	0.1525	0.0042	0.0048	0.0042	0.0826	0.0069	0.0045	0.0025	0.0023	0.1471	0.1018	0.006	0.0055	0.004	0.018	0.0051	0.0089	0.196
5	rs41275331	170216508	1.14	0.275532638758866	1.49	0.967391925764805	0.0706349758292628	0.0896765788393621	0.1268	0.0811	0.0044	0.0026	0.0068	0.0025	0.0027	0.0134	0.1525	0.0041	0.0048	0.0042	0.0826	0.0069	0.0045	0.0025	0.0024	0.1471	0.1017	0.006	0.0055	0.004	0.0179	0.0051	0.0089	0.196
5	rs17650871	170222923	1.13	0.306408690300974	1.48	1.01867282088958	0.0910839475766878	0.109945540879204	0.1261	0.083	0.004	0.0027	0.0069	0.0026	0.0028	0.0134	0.1528	0.0039	0.0045	0.0041	0.0831	0.0065	0.0043	0.0027	0.003	0.1477	0.1003	0.006	0.0054	0.0039	0.018	0.0049	0.0081	0.1962
5	rs7724371	170228336	1.13	0.306408690300974	1.48	1.01867282088958	0.100533054080012	0.110198422038498	0.126	0.0832	0.004	0.0027	0.0069	0.0027	0.0028	0.0134	0.1529	0.0038	0.0045	0.004	0.083	0.0064	0.0043	0.0028	0.0032	0.1479	0.1001	0.006	0.0054	0.0039	0.018	0.0049	0.008	0.1962
5	rs71605783	170229377	1.13	0.306408690300974	1.48	1.01867282088958	0.0998368012203978	0.117887364243915	0.1261	0.0832	0.004	0.0027	0.0069	0.0027	0.0028	0.0135	0.1528	0.0038	0.0045	0.0041	0.083	0.0064	0.0043	0.0028	0.0032	0.1478	0.1001	0.006	0.0054	0.0039	0.0181	0.0049	0.008	0.1961
5	rs1063310	170239112	1.13	0.306408690300974	1.48	1.01867282088958	0.108554723208056	0.103861291198418	0.1262	0.0833	0.0041	0.0027	0.007	0.0028	0.0029	0.0135	0.1527	0.0038	0.0045	0.0041	0.0833	0.0062	0.0045	0.003	0.0034	0.1466	0.0998	0.006	0.0054	0.004	0.0183	0.005	0.0079	0.1962
5	rs1895410	170241306	1.12	0.339600448506511	1.47	1.07160640764864	0.105145874457183	0.104852248394759	0.1262	0.0833	0.0041	0.0027	0.007	0.0028	0.003	0.0135	0.1526	0.0038	0.0045	0.0041	0.0835	0.0062	0.0045	0.0029	0.0034	0.1466	0.0997	0.006	0.0054	0.004	0.0183	0.005	0.0079	0.1961
5	rs1422161	170246958	1.12	0.339600448506511	1.47	1.07160640764864	0.101128545467108	0.114616867058012	0.1262	0.0833	0.0041	0.0027	0.007	0.0028	0.003	0.0135	0.1523	0.0038	0.0045	0.0041	0.0836	0.0062	0.0045	0.0029	0.0034	0.1467	0.0996	0.006	0.0054	0.004	0.0183	0.005	0.0077	0.1961
5	rs79525426	170256500	1.12	0.339600448506511	1.47	1.07160640764864	0.102928213334878	0.126303135951984	0.1262	0.0834	0.0041	0.0027	0.0069	0.0029	0.003	0.0135	0.1521	0.0038	0.0045	0.0041	0.0836	0.0062	0.0046	0.003	0.0035	0.147	0.0992	0.006	0.0054	0.004	0.0184	0.005	0.0077	0.1961
5	rs111738644	170277459	1.12	0.339600448506511	1.47	1.07160640764864	0.104059769363468	0.0955072512731851	0.1259	0.0836	0.0043	0.0028	0.0068	0.0031	0.003	0.0135	0.151	0.0038	0.0045	0.0042	0.0838	0.0062	0.0049	0.0032	0.0036	0.1485	0.097	0.0061	0.0055	0.004	0.0188	0.0052	0.0078	0.1958
5	rs13156461	170279114	1.12	0.339600448506511	1.47	1.07160640764864	0.109833385334325	0.0955870358356345	0.1259	0.0836	0.0043	0.0028	0.0068	0.0031	0.003	0.0135	0.1509	0.0038	0.0045	0.0042	0.0838	0.0062	0.0049	0.0033	0.0037	0.1485	0.097	0.0061	0.0055	0.004	0.0188	0.0052	0.0078	0.1958
5	rs76133490	170318242	1.11	0.375177619549844	1.47	1.07160640764864	0.173592944305763	0.158368059185819	0.124	0.0848	0.0044	0.0027	0.0064	0.0029	0.0028	0.0143	0.1503	0.0036	0.0041	0.0042	0.0841	0.006	0.0052	0.0031	0.0039	0.1521	0.0944	0.0059	0.0058	0.0046	0.019	0.0056	0.0077	0.1951
5	rs76053125	170321799	1.11	0.375177619549844	1.47	1.07160640764864	0.166809648554312	0.161755220868962	0.124	0.0847	0.0044	0.0028	0.0063	0.0029	0.0028	0.0144	0.1503	0.0036	0.0041	0.0042	0.0841	0.006	0.0052	0.0031	0.0039	0.1521	0.0944	0.0059	0.0058	0.0046	0.019	0.0056	0.0077	0.1952
5	rs1422156	170334100	1.11	0.375177619549844	1.48	1.01867282088958	0.183747347643978	0.150438181088848	0.1238	0.0848	0.0044	0.0028	0.0063	0.0029	0.0028	0.0145	0.1502	0.0036	0.0041	0.0042	0.084	0.0059	0.0052	0.0031	0.004	0.1523	0.0942	0.006	0.0058	0.0047	0.019	0.0056	0.0078	0.1951
5	rs62621882	170338163	1.11	0.375177619549844	1.45	1.18248085352797	0.184825835459474	0.149776079071407	0.1238	0.0848	0.0044	0.0028	0.0063	0.0029	0.0028	0.0145	0.1502	0.0036	0.0041	0.0042	0.0841	0.0059	0.0052	0.0031	0.004	0.1523	0.0942	0.006	0.0058	0.0047	0.019	0.0056	0.0078	0.1951
5	rs11741568	170363282	1.11	0.375177619549844	1.45	1.18248085352797	0.187932606134317	0.149398206452259	0.1237	0.0849	0.0044	0.0028	0.0063	0.0029	0.0028	0.0145	0.1502	0.0036	0.0041	0.0042	0.0841	0.0059	0.0052	0.0031	0.004	0.1523	0.0942	0.006	0.0058	0.0047	0.019	0.0056	0.0078	0.1951
5	rs579535	170376149	1.11	0.375177619549844	1.46	1.12620512571235	0.192934743683564	0.151196152137267	0.1236	0.0849	0.0044	0.0028	0.0063	0.0029	0.0028	0.0145	0.1503	0.0036	0.0041	0.0042	0.0841	0.0059	0.0052	0.0031	0.004	0.1524	0.0942	0.006	0.0058	0.0047	0.019	0.0056	0.0078	0.1951
5	rs1551154	170379327	1.11	0.375177619549844	1.46	1.12620512571235	0.196504128630662	0.151670577547215	0.1236	0.0849	0.0044	0.0028	0.0063	0.0029	0.0028	0.0145	0.1503	0.0036	0.0041	0.0042	0.0842	0.0059	0.0052	0.0031	0.004	0.1524	0.0943	0.006	0.0058	0.0047	0.019	0.0056	0.0078	0.1951
5	rs75522678	170401713	1.11	0.375177619549844	1.45	1.18248085352797	0.141502441028606	0.119187917616413	0.1234	0.0847	0.0044	0.0028	0.0062	0.0029	0.0027	0.0145	0.1502	0.0036	0.0047	0.0042	0.0841	0.0059	0.0052	0.0031	0.004	0.1523	0.0943	0.0059	0.0058	0.0047	0.019	0.0056	0.0078	0.195
5	rs79248653	170405731	1.11	0.375177619549844	1.45	1.18248085352797	0.141311411738789	0.119014199330991	0.1234	0.0847	0.0044	0.0028	0.0062	0.0029	0.0027	0.0145	0.1502	0.0036	0.0047	0.0042	0.0841	0.0059	0.0052	0.0031	0.004	0.1523	0.0943	0.0059	0.0058	0.0047	0.019	0.0056	0.0078	0.195
5	rs4362957	170421288	1.11	0.375177619549844	1.45	1.18248085352797	0.141629879588321	0.11814704359979	0.1234	0.0847	0.0044	0.0028	0.0062	0.0029	0.0027	0.0145	0.1502	0.0036	0.0047	0.0042	0.084	0.0059	0.0052	0.0031	0.004	0.1523	0.0943	0.0059	0.0058	0.0047	0.019	0.0056	0.0078	0.195
5	rs77702757	170423624	1.11	0.375177619549844	1.46	1.12620512571235	0.141311411738789	0.117714364705915	0.1234	0.0847	0.0044	0.0028	0.0062	0.0029	0.0027	0.0145	0.1502	0.0036	0.0047	0.0042	0.084	0.0059	0.0052	0.0031	0.004	0.1523	0.0943	0.0059	0.0058	0.0047	0.019	0.0056	0.0078	0.195
5	rs6888066	170460526	1.11	0.375177619549844	1.46	1.12620512571235	0.138464475483302	0.11814704359979	0.1234	0.0845	0.0044	0.0028	0.0062	0.0029	0.0027	0.0145	0.1504	0.0036	0.0047	0.0042	0.084	0.006	0.0053	0.0032	0.004	0.1524	0.0941	0.0059	0.0058	0.0047	0.019	0.0057	0.0078	0.1948
5	rs114994102	170461437	1.11	0.375177619549844	1.46	1.12620512571235	0.140421981042528	0.117800852466429	0.1234	0.0845	0.0044	0.0028	0.0062	0.0029	0.0027	0.0145	0.1502	0.0036	0.0047	0.0042	0.084	0.006	0.0053	0.0032	0.004	0.1525	0.0941	0.0059	0.0058	0.0047	0.019	0.0057	0.0078	0.1949
5	rs72827530	170492220	1.11	0.375177619549844	1.46	1.12620512571235	0.141343239241691	0.117282286432709	0.1232	0.0845	0.0044	0.0028	0.0062	0.0029	0.0027	0.0145	0.1502	0.0036	0.0047	0.0042	0.0841	0.006	0.0053	0.0032	0.004	0.1525	0.0941	0.0059	0.0058	0.0047	0.019	0.0057	0.0078	0.195
5	rs779656	170496499	1.11	0.375177619549844	1.46	1.12620512571235	0.141502441028606	0.117282286432709	0.1232	0.0845	0.0044	0.0028	0.0062	0.0029	0.0027	0.0145	0.1502	0.0036	0.0047	0.0042	0.0841	0.006	0.0053	0.0032	0.004	0.1525	0.0941	0.0059	0.0058	0.0047	0.019	0.0057	0.0078	0.195
5	rs76221342	170501182	1.11	0.375177619549844	1.46	1.12620512571235	0.137054009073084	0.112824518922755	0.1232	0.0845	0.0044	0.0028	0.0063	0.0029	0.0027	0.0145	0.1502	0.0036	0.0047	0.0042	0.0841	0.006	0.0053	0.0032	0.004	0.1524	0.0941	0.0059	0.0059	0.0047	0.019	0.0057	0.0078	0.195
5	rs78059257	170521752	1.11	0.375177619549844	1.46	1.12620512571235	0.143999863781458	0.106096057113032	0.1223	0.0847	0.0044	0.0028	0.0063	0.0029	0.0027	0.0145	0.1494	0.0038	0.0047	0.0042	0.0845	0.006	0.0053	0.0032	0.004	0.1524	0.0945	0.0058	0.006	0.0047	0.0191	0.0057	0.0078	0.1951
5	rs77611086	170553290	1.11	0.375177619549844	1.48	1.01867282088958	0.175105671377497	0.124178823883261	0.1221	0.0847	0.0045	0.0028	0.0062	0.0029	0.0027	0.0145	0.1493	0.0039	0.0047	0.0043	0.0843	0.0061	0.0054	0.0032	0.004	0.1523	0.0942	0.0058	0.006	0.0049	0.019	0.0062	0.0078	0.1951
5	rs79462502	170555419	1.11	0.375177619549844	1.49	0.967391925764805	0.175358532705757	0.124708639575844	0.1221	0.0847	0.0045	0.0028	0.0062	0.0029	0.0027	0.0145	0.1493	0.0039	0.0047	0.0043	0.0843	0.0061	0.0054	0.0032	0.004	0.1523	0.0941	0.0058	0.006	0.0049	0.019	0.0062	0.0078	0.1951
5	rs10516077	170562476	1.11	0.375177619549844	1.56	0.653525583231	0.223237929273114	0.137489997367732	0.1222	0.0851	0.0046	0.0028	0.0063	0.003	0.0027	0.0144	0.148	0.0038	0.0048	0.0045	0.084	0.0065	0.0058	0.0034	0.0042	0.1521	0.093	0.0057	0.0059	0.0052	0.0189	0.0061	0.0078	0.1962
5	rs6887573	170564576	1.11	0.375177619549844	1.56	0.653525583231	0.220264072440694	0.149020677207824	0.1218	0.0851	0.0046	0.0028	0.0063	0.003	0.0027	0.0144	0.1478	0.0038	0.0048	0.0046	0.0831	0.0066	0.0059	0.0034	0.0041	0.1525	0.0929	0.0058	0.0059	0.0053	0.0189	0.0062	0.0079	0.1967
5	rs77197942	170586424	1.11	0.375177619549844	1.57	0.614941920479678	0.255984230086723	0.154910747788584	0.1216	0.0851	0.0047	0.0028	0.0064	0.003	0.0027	0.0143	0.148	0.0038	0.0048	0.0047	0.0822	0.0067	0.006	0.0034	0.0042	0.1529	0.0927	0.0058	0.0059	0.0052	0.0188	0.0062	0.0081	0.197
5	rs17651702	170588262	1.11	0.375177619549844	1.58	0.577869115575703	0.258000563536787	0.155868386197189	0.1216	0.0851	0.0047	0.0028	0.0064	0.003	0.0027	0.0143	0.148	0.0038	0.0048	0.0047	0.0821	0.0067	0.006	0.0034	0.0042	0.1529	0.0926	0.0058	0.0059	0.0052	0.0188	0.0062	0.0081	0.197
5	rs76426624	170609217	1.11	0.375177619549844	1.59	0.542287549749139	0.284143293404541	0.152906573377713	0.1216	0.085	0.0048	0.0028	0.0064	0.0031	0.0027	0.0142	0.1481	0.0038	0.0048	0.0048	0.0815	0.0067	0.006	0.0034	0.0042	0.1532	0.0925	0.0058	0.0059	0.0052	0.0187	0.0063	0.0082	0.1972
5	rs113237499	170627378	1.11	0.375177619549844	1.59	0.542287549749139	0.302962368288899	0.15300179864157	0.1215	0.0851	0.0048	0.0028	0.0065	0.003	0.0026	0.0142	0.1481	0.0038	0.0049	0.0048	0.0812	0.0068	0.006	0.0034	0.0042	0.1532	0.0923	0.0058	0.0059	0.0052	0.0187	0.0063	0.0083	0.1974
5	rs17680353	170632770	1.11	0.375177619549844	1.58	0.577869115575703	0.305120306205503	0.153668968817247	0.1215	0.0851	0.0048	0.0028	0.0065	0.003	0.0026	0.0142	0.1481	0.0038	0.0049	0.0048	0.0812	0.0068	0.006	0.0034	0.0042	0.1532	0.0923	0.0058	0.0059	0.0052	0.0187	0.0063	0.0083	0.1975
5	rs62392992	170649617	1.12	0.339600448506511	1.59	0.542287549749139	0.313234884020818	0.147326056600099	0.1215	0.0851	0.0048	0.0028	0.0065	0.003	0.0026	0.0141	0.1482	0.0038	0.0049	0.0048	0.081	0.0069	0.006	0.0034	0.0042	0.1532	0.0921	0.0058	0.006	0.0052	0.0186	0.0063	0.0084	0.1975
5	rs17651895	170656213	1.12	0.339600448506511	1.6	0.508176723760061	0.321613235613127	0.150816995741665	0.1215	0.085	0.0048	0.0027	0.0065	0.003	0.0026	0.014	0.1482	0.0037	0.0048	0.0049	0.081	0.0069	0.006	0.0033	0.0042	0.1534	0.092	0.0058	0.006	0.0052	0.0186	0.0063	0.0084	0.1976
5	rs1200605	170660615	1.12	0.339600448506511	1.61	0.475515229965307	0.32556623868698	0.148832041487617	0.1215	0.085	0.0048	0.0027	0.0065	0.003	0.0026	0.014	0.1482	0.0037	0.0048	0.0049	0.081	0.0069	0.006	0.0033	0.0042	0.1534	0.092	0.0058	0.006	0.0052	0.0186	0.0063	0.0084	0.1976
5	rs77136493	170667307	1.12	0.339600448506511	1.61	0.475515229965307	0.32368794449516	0.150816995741665	0.1215	0.085	0.0048	0.0027	0.0065	0.003	0.0026	0.014	0.1482	0.0037	0.0048	0.0049	0.081	0.007	0.006	0.0033	0.0042	0.1534	0.092	0.0058	0.0061	0.0052	0.0186	0.0063	0.0084	0.1976
5	rs17747933	170672684	1.12	0.339600448506511	1.61	0.475515229965307	0.322573817272391	0.151860496844653	0.1215	0.085	0.0048	0.0027	0.0065	0.003	0.0026	0.014	0.1482	0.0037	0.0048	0.0049	0.081	0.007	0.006	0.0033	0.0042	0.1534	0.092	0.0058	0.0061	0.0052	0.0186	0.0063	0.0084	0.1976
5	rs76623517	170703108	1.12	0.339600448506511	1.61	0.475515229965307	0.327909340465364	0.148643491774968	0.1212	0.085	0.0048	0.0027	0.0065	0.003	0.0026	0.014	0.1483	0.0037	0.0048	0.0049	0.0809	0.0071	0.0061	0.0033	0.0042	0.1534	0.0918	0.0059	0.0062	0.0052	0.0186	0.0064	0.0085	0.1976
5	rs77502748	170703872	1.12	0.339600448506511	1.61	0.475515229965307	0.328522028141315	0.146856569611535	0.1212	0.085	0.0048	0.0027	0.0065	0.003	0.0026	0.014	0.1483	0.0037	0.0048	0.0049	0.0809	0.0071	0.0061	0.0033	0.0042	0.1534	0.0918	0.0059	0.0062	0.0052	0.0186	0.0064	0.0085	0.1976
5	rs76724300	170708476	1.12	0.339600448506511	1.6	0.508176723760061	0.330824923606869	0.145077461714473	0.1211	0.085	0.0048	0.0027	0.0065	0.003	0.0026	0.014	0.1483	0.0037	0.0048	0.0049	0.0809	0.0071	0.0061	0.0033	0.0042	0.1534	0.0918	0.0059	0.0062	0.0052	0.0186	0.0064	0.0085	0.1976
5	rs62392999	170709888	1.12	0.339600448506511	1.61	0.475515229965307	0.331235205687034	0.142934327898062	0.1211	0.085	0.0048	0.0027	0.0065	0.003	0.0026	0.014	0.1483	0.0037	0.0048	0.0049	0.0809	0.0071	0.0061	0.0033	0.0042	0.1534	0.0918	0.0059	0.0062	0.0052	0.0186	0.0064	0.0085	0.1976
5	rs1469437	170717488	1.12	0.339600448506511	1.6	0.508176723760061	0.340328391129797	0.127103214246606	0.1205	0.085	0.0049	0.0027	0.0065	0.0029	0.0026	0.0142	0.1486	0.0036	0.0049	0.0047	0.0808	0.0074	0.0061	0.0032	0.0042	0.1532	0.0914	0.006	0.0065	0.0051	0.0185	0.0064	0.0085	0.1979
5	rs13153469	170719908	1.12	0.339600448506511	1.6	0.508176723760061	0.341109295381774	0.12656961955527	0.1205	0.085	0.0049	0.0027	0.0065	0.003	0.0026	0.0142	0.1486	0.0036	0.0049	0.0047	0.0808	0.0075	0.0061	0.0032	0.0042	0.1532	0.0914	0.006	0.0065	0.0051	0.0185	0.0064	0.0085	0.1979
5	rs2278255	170720733	1.12	0.339600448506511	1.6	0.508176723760061	0.341369803015636	0.128172907879279	0.1205	0.085	0.0049	0.0027	0.0065	0.003	0.0026	0.0142	0.1486	0.0036	0.0049	0.0047	0.0808	0.0075	0.0061	0.0032	0.0042	0.1532	0.0914	0.006	0.0066	0.0051	0.0185	0.0064	0.0085	0.1979
5	rs954179	170727708	1.12	0.339600448506511	1.6	0.508176723760061	0.342047605288974	0.116247754989943	0.1203	0.085	0.0049	0.0027	0.0065	0.003	0.0027	0.0142	0.1486	0.0036	0.005	0.0047	0.0808	0.0075	0.0062	0.0032	0.0043	0.1531	0.0913	0.006	0.0066	0.0051	0.0186	0.0065	0.0086	0.1979
5	rs114359008	170732385	1.12	0.339600448506511	1.59	0.542287549749139	0.348179150915761	0.189327999728756	0.1202	0.085	0.0049	0.0027	0.0065	0.003	0.0027	0.0142	0.1485	0.0036	0.005	0.0047	0.0808	0.0075	0.0062	0.0032	0.0043	0.153	0.0913	0.006	0.0066	0.0051	0.0187	0.0064	0.0087	0.198
5	rs116564886	170733084	1.12	0.339600448506511	1.59	0.542287549749139	0.351768653211146	0.193136622072349	0.1202	0.085	0.0049	0.0027	0.0065	0.003	0.0027	0.0142	0.1485	0.0036	0.005	0.0047	0.0808	0.0075	0.0062	0.0032	0.0043	0.153	0.0913	0.006	0.0066	0.0051	0.0187	0.0064	0.0087	0.198
5	rs35572879	170745019	1.12	0.339600448506511	1.59	0.542287549749139	0.319696576764215	0.174954125875564	0.1198	0.0849	0.0048	0.0027	0.0065	0.0031	0.0029	0.0141	0.1484	0.0036	0.0051	0.0047	0.081	0.0076	0.0062	0.0033	0.0043	0.1528	0.0909	0.006	0.0066	0.0049	0.0188	0.0063	0.0087	0.1985
5	rs116805325	170749948	1.13	0.306408690300974	1.59	0.542287549749139	0.395808064931667	0.0917086021624525	0.1154	0.0845	0.0044	0.0031	0.0064	0.0037	0.0038	0.0139	0.1485	0.0041	0.0049	0.0049	0.0824	0.0082	0.0067	0.004	0.0047	0.1502	0.0863	0.0062	0.007	0.0052	0.0201	0.0069	0.0085	0.2024
5	rs59517096	170750929	1.13	0.306408690300974	1.59	0.542287549749139	0.407015539885166	0.0883577645998958	0.1153	0.0845	0.0044	0.0031	0.0064	0.0038	0.0038	0.0138	0.1485	0.0042	0.0049	0.0049	0.0824	0.0081	0.0067	0.004	0.0047	0.1502	0.0863	0.0062	0.007	0.0052	0.0201	0.0069	0.0085	0.2025
5	rs17567331	170759059	1.13	0.306408690300974	1.6	0.508176723760061	0.478016848684982	0.107679661383449	0.1151	0.0845	0.0043	0.0032	0.0063	0.0038	0.0039	0.0138	0.1487	0.0042	0.0047	0.0049	0.082	0.0081	0.007	0.0042	0.0048	0.1505	0.086	0.0062	0.0071	0.0053	0.0205	0.0069	0.0084	0.2019
5	rs7701897	170767517	1.13	0.306408690300974	1.61	0.475515229965307	0.528929892834228	0.0858965225782879	0.1149	0.0845	0.0043	0.0032	0.0064	0.0038	0.0039	0.0138	0.1487	0.0043	0.0046	0.0049	0.0817	0.0082	0.0072	0.0042	0.0048	0.1506	0.0858	0.0062	0.0072	0.0053	0.0208	0.0068	0.0084	0.2016
5	rs62381624	170768316	1.13	0.306408690300974	1.62	0.444280725791627	0.527958689092613	0.0871236644848596	0.1149	0.0846	0.0043	0.0032	0.0064	0.0038	0.0039	0.0138	0.1487	0.0043	0.0046	0.0049	0.0817	0.0082	0.0072	0.0042	0.0048	0.1506	0.0858	0.0062	0.0072	0.0053	0.0208	0.0068	0.0084	0.2016
5	rs79104050	170773068	1.13	0.306408690300974	1.62	0.444280725791627	0.52595422202503	0.0937586430663705	0.1148	0.0846	0.0043	0.0032	0.0064	0.0039	0.0039	0.0138	0.1488	0.0043	0.0046	0.0048	0.0817	0.0082	0.0072	0.0042	0.0048	0.1507	0.0858	0.0062	0.0072	0.0052	0.021	0.0067	0.0084	0.2015
5	rs7715167	170778824	1.13	0.306408690300974	1.62	0.444280725791627	0.542091154588928	0.112229464650784	0.1142	0.0843	0.0042	0.0033	0.0065	0.0038	0.0039	0.0137	0.1493	0.0045	0.0047	0.0046	0.0821	0.0081	0.0072	0.0042	0.0048	0.1508	0.0859	0.0061	0.0072	0.0051	0.0216	0.0064	0.0085	0.2013
5	rs55914316	170783592	1.13	0.306408690300974	1.63	0.414449909043039	0.563186067453059	0.143027266924976	0.114	0.0844	0.0042	0.0033	0.0065	0.0038	0.004	0.0137	0.1493	0.0045	0.0047	0.0046	0.082	0.0081	0.0073	0.0042	0.0049	0.1514	0.0858	0.0062	0.0072	0.0051	0.0215	0.0063	0.0084	0.2008
5	rs7736331	170784640	1.13	0.306408690300974	1.62	0.444280725791627	0.564187297376965	0.129066862162823	0.1139	0.0844	0.0042	0.0033	0.0065	0.0038	0.004	0.0137	0.1493	0.0045	0.0047	0.0045	0.082	0.0081	0.0073	0.0042	0.0049	0.1514	0.0858	0.0062	0.0072	0.0051	0.0215	0.0063	0.0084	0.2008
5	rs76339709	170792653	1.13	0.306408690300974	1.62	0.444280725791627	0.629698565460166	0.1286195965827	0.1136	0.0845	0.004	0.0034	0.0066	0.0039	0.0043	0.0138	0.1491	0.0046	0.0048	0.0045	0.0818	0.0081	0.0073	0.0043	0.005	0.1517	0.0857	0.0062	0.0073	0.0051	0.0214	0.0063	0.0085	0.2005
5	rs7703205	170795723	1.13	0.306408690300974	1.61	0.475515229965307	0.639003709620955	0.151006531248728	0.1135	0.0845	0.004	0.0034	0.0066	0.0039	0.0043	0.0138	0.149	0.0046	0.0048	0.0045	0.0816	0.0082	0.0073	0.0043	0.005	0.1518	0.0856	0.0063	0.0073	0.0051	0.0215	0.0063	0.0085	0.2004
5	rs17748299	170817415	1.14	0.275532638758866	1.61	0.475515229965307	0.546687661387092	0.198115648868462	0.1134	0.0842	0.0038	0.0036	0.007	0.0039	0.0045	0.0142	0.1485	0.0048	0.0056	0.0043	0.082	0.0085	0.0074	0.0043	0.0049	0.1521	0.0846	0.0063	0.0075	0.0052	0.0217	0.0065	0.0087	0.1984
5	rs7724563	170822764	1.14	0.275532638758866	1.61	0.475515229965307	0.547806718217183	0.193549903792206	0.1134	0.0842	0.0038	0.0036	0.007	0.0039	0.0045	0.0142	0.1485	0.0048	0.0056	0.0043	0.082	0.0085	0.0074	0.0043	0.0049	0.1521	0.0846	0.0063	0.0075	0.0051	0.0217	0.0065	0.0087	0.1984
5	rs72829764	170828999	1.14	0.275532638758866	1.62	0.444280725791627	0.547872578675595	0.199575892062304	0.1133	0.0843	0.0039	0.0037	0.007	0.0039	0.0046	0.0142	0.1483	0.0048	0.0056	0.0044	0.082	0.0085	0.0074	0.0044	0.005	0.1521	0.0846	0.0063	0.0075	0.0052	0.0217	0.0065	0.0088	0.1985
5	rs34772405	170831912	1.14	0.275532638758866	1.62	0.444280725791627	0.548070182436374	0.195413364884309	0.1132	0.0843	0.0039	0.0037	0.007	0.0039	0.0046	0.0142	0.1482	0.0048	0.0056	0.0044	0.082	0.0085	0.0074	0.0044	0.005	0.1521	0.0847	0.0063	0.0074	0.0052	0.0217	0.0065	0.0088	0.1985
5	rs72829765	170834371	1.14	0.275532638758866	1.62	0.444280725791627	0.548201936930275	0.197490935376737	0.1132	0.0843	0.0039	0.0037	0.007	0.0039	0.0046	0.0142	0.1482	0.0048	0.0056	0.0044	0.082	0.0085	0.0074	0.0044	0.005	0.1521	0.0847	0.0063	0.0074	0.0052	0.0217	0.0065	0.0088	0.1985
5	rs76178378	170837962	1.13	0.306408690300974	1.61	0.475515229965307	0.562252337791839	0.283283331766947	0.1132	0.0842	0.0039	0.0037	0.007	0.0039	0.0046	0.0142	0.1483	0.0048	0.0056	0.0044	0.0819	0.0084	0.0074	0.0044	0.005	0.152	0.0847	0.0063	0.0074	0.0052	0.0217	0.0065	0.0088	0.1985
5	rs73803332	170840009	1.13	0.306408690300974	1.6	0.508176723760061	0.565256193714652	0.2887917581057	0.1132	0.0842	0.0039	0.0037	0.007	0.0039	0.0046	0.0142	0.1483	0.0048	0.0056	0.0044	0.0819	0.0084	0.0074	0.0044	0.005	0.152	0.0847	0.0063	0.0074	0.0052	0.0217	0.0065	0.0088	0.1985
5	rs78501446	170849521	1.14	0.275532638758866	1.6	0.508176723760061	0.5713535335771	0.271326131684675	0.1127	0.0831	0.0039	0.004	0.0072	0.004	0.0048	0.0142	0.1484	0.005	0.0057	0.0045	0.0817	0.0085	0.0074	0.0046	0.0052	0.1518	0.085	0.0064	0.0075	0.0053	0.022	0.0067	0.009	0.1971
5	rs9313543	170854389	1.14	0.275532638758866	1.56	0.653525583231	0.530226149383096	0.365321099287095	0.1117	0.0809	0.0042	0.0044	0.0075	0.0042	0.0055	0.0143	0.1491	0.0054	0.0058	0.0048	0.0813	0.0085	0.0074	0.0049	0.0056	0.1516	0.0855	0.0067	0.0079	0.0055	0.0225	0.0072	0.0094	0.1939
5	rs112159685	170854782	1.14	0.275532638758866	1.57	0.614941920479678	0.529966777590136	0.379630592788121	0.1117	0.0808	0.0042	0.0044	0.0075	0.0042	0.0055	0.0143	0.1491	0.0054	0.0058	0.0048	0.0813	0.0085	0.0073	0.0049	0.0056	0.1516	0.0855	0.0067	0.0079	0.0055	0.0225	0.0072	0.0094	0.1939
5	rs72829769	170856739	1.14	0.275532638758866	1.57	0.614941920479678	0.537904677965743	0.446847974241131	0.1117	0.0809	0.0042	0.0044	0.0075	0.0042	0.0055	0.0143	0.149	0.0054	0.0058	0.0048	0.0813	0.0086	0.0073	0.0049	0.0056	0.1516	0.0856	0.0067	0.0079	0.0055	0.0225	0.0072	0.0094	0.1938
5	rs75073573	170858194	1.14	0.275532638758866	1.55	0.693638871087907	0.530096455957882	0.398602255525312	0.1116	0.0808	0.0042	0.0044	0.0075	0.0042	0.0055	0.0143	0.149	0.0054	0.0059	0.0048	0.0813	0.0086	0.0073	0.0049	0.0056	0.1517	0.0856	0.0067	0.0079	0.0055	0.0225	0.0073	0.0094	0.1938
5	rs114915539	170865088	1.14	0.275532638758866	1.55	0.693638871087907	0.511705803331766	0.383583052658114	0.1114	0.0805	0.0043	0.0044	0.0076	0.0042	0.0056	0.0143	0.1489	0.0055	0.0059	0.0048	0.0813	0.0086	0.0072	0.005	0.0056	0.1518	0.0858	0.0068	0.008	0.0055	0.0226	0.0072	0.0094	0.1935
5	rs78810186	170868622	1.14	0.275532638758866	1.55	0.693638871087907	0.499533792184551	0.376324473020099	0.1113	0.0804	0.0043	0.0044	0.0076	0.0042	0.0057	0.0143	0.1489	0.0055	0.0059	0.0048	0.0813	0.0086	0.0071	0.005	0.0057	0.1519	0.0859	0.0068	0.008	0.0055	0.0226	0.0072	0.0095	0.1934
5	rs72829774	170870459	1.14	0.275532638758866	1.55	0.693638871087907	0.475982726090926	0.401573417502312	0.1112	0.0802	0.0043	0.0044	0.0076	0.0043	0.0057	0.0143	0.1488	0.0055	0.0059	0.0048	0.0814	0.0085	0.0071	0.005	0.0057	0.1519	0.086	0.0068	0.0081	0.0055	0.0227	0.0072	0.0095	0.1932
5	rs3884606	170871074	1.14	0.275532638758866	1.53	0.778525311864042	0.459619548016053	0.368221072650091	0.1112	0.0801	0.0043	0.0045	0.0076	0.0044	0.0057	0.0143	0.1488	0.0055	0.0059	0.0048	0.0814	0.0085	0.007	0.0051	0.0058	0.1518	0.086	0.0068	0.0081	0.0055	0.0227	0.0072	0.0095	0.1931
5	rs77179012	170873150	1.14	0.275532638758866	1.52	0.823332010267983	0.447769845328784	0.447913069701138	0.111	0.0801	0.0043	0.0045	0.0076	0.0044	0.0057	0.0142	0.149	0.0055	0.006	0.0049	0.0817	0.0084	0.007	0.0051	0.0058	0.1517	0.086	0.0068	0.0081	0.0055	0.0227	0.0072	0.0095	0.193
5	rs62383998	170877205	1.14	0.275532638758866	1.52	0.823332010267983	0.414459322455311	0.4314803187659	0.1106	0.0802	0.0044	0.0045	0.0076	0.0045	0.0058	0.0142	0.1494	0.0055	0.006	0.0049	0.0822	0.0082	0.0069	0.0051	0.0059	0.1514	0.0859	0.0067	0.0081	0.0055	0.0227	0.0071	0.0095	0.1927
5	rs74838398	170878617	1.14	0.275532638758866	1.51	0.869735485018148	0.403716263111151	0.429503653545232	0.1104	0.0803	0.0044	0.0045	0.0076	0.0045	0.0058	0.0142	0.1495	0.0055	0.006	0.005	0.0824	0.0082	0.0069	0.0052	0.0059	0.1512	0.0858	0.0067	0.0081	0.0055	0.0228	0.0071	0.0096	0.1926
5	rs73327288	170879415	1.14	0.275532638758866	1.51	0.869735485018148	0.361200836492161	0.435308758729228	0.1105	0.0803	0.0044	0.0045	0.0076	0.0045	0.0058	0.0142	0.1505	0.0055	0.006	0.005	0.0824	0.0081	0.0069	0.0052	0.0058	0.1503	0.0858	0.0067	0.0081	0.0055	0.0228	0.0068	0.0095	0.1926
5	rs77980434	170880693	1.14	0.275532638758866	1.51	0.869735485018148	0.346286520309689	0.543151282961801	0.1105	0.0804	0.0044	0.0045	0.0076	0.0046	0.0058	0.0142	0.1505	0.0055	0.006	0.005	0.0826	0.0082	0.0069	0.0052	0.0058	0.1504	0.0858	0.0067	0.0081	0.0056	0.0228	0.0066	0.0095	0.1926
5	rs10078448	170880809	1.14	0.275532638758866	1.51	0.869735485018148	0.344975330618645	0.53546926580406	0.1105	0.0804	0.0044	0.0045	0.0076	0.0046	0.0058	0.0142	0.1505	0.0055	0.006	0.005	0.0826	0.0082	0.0069	0.0052	0.0058	0.1504	0.0858	0.0067	0.0081	0.0056	0.0228	0.0066	0.0095	0.1926
5	rs74588350	170888111	1.14	0.275532638758866	1.51	0.869735485018148	0.407928054304492	0.690476223788165	0.1103	0.0807	0.0043	0.0044	0.0077	0.0046	0.0058	0.0142	0.1501	0.0055	0.0061	0.005	0.0835	0.0081	0.0068	0.0052	0.006	0.1509	0.0852	0.0067	0.008	0.0056	0.0227	0.0066	0.0095	0.1919
5	rs11740956	170891834	1.15	0.246899131395369	1.5	0.917750694748585	0.500479667422117	0.777073152886442	0.1103	0.081	0.0042	0.0045	0.0078	0.0046	0.0057	0.0142	0.15	0.0056	0.0061	0.005	0.0833	0.0081	0.0067	0.0053	0.0062	0.1511	0.0848	0.0067	0.0079	0.0056	0.0226	0.0066	0.0096	0.1918
5	rs114107969	170902493	1.16	0.220431575918666	1.49	0.967391925764805	0.693191280658296	1.15095347731171	0.1103	0.084	0.004	0.0048	0.0077	0.0049	0.0054	0.0145	0.1494	0.0051	0.0056	0.0048	0.0851	0.0068	0.0057	0.0057	0.0064	0.1507	0.085	0.0072	0.0076	0.0052	0.0222	0.0055	0.0091	0.1927
5	rs891974	170902780	1.16	0.220431575918666	1.5	0.917750694748585	0.705936983294609	1.14405754113344	0.1103	0.0842	0.004	0.0048	0.0076	0.0049	0.0054	0.0145	0.1493	0.0051	0.0056	0.0048	0.0851	0.0068	0.0056	0.0057	0.0064	0.1507	0.085	0.0072	0.0076	0.0052	0.0222	0.0054	0.0091	0.1927
5	rs35399432	170905291	1.16	0.220431575918666	1.48	1.01867282088958	1.07109831458299	1.34251661720359	0.1101	0.0858	0.0039	0.005	0.0076	0.0051	0.0055	0.015	0.1486	0.005	0.0053	0.0048	0.0856	0.0063	0.0052	0.006	0.0066	0.1504	0.0848	0.0074	0.0076	0.005	0.022	0.0052	0.009	0.1927
5	rs6886932	170905672	1.16	0.220431575918666	1.47	1.07160640764864	1.17338253357861	1.43755733200958	0.1103	0.0861	0.004	0.005	0.0076	0.0051	0.0055	0.015	0.1484	0.005	0.0052	0.0048	0.0858	0.0061	0.0051	0.006	0.0066	0.1504	0.0848	0.0074	0.0075	0.005	0.022	0.0051	0.0089	0.1926
5	rs78329514	170907757	1.15	0.246899131395369	1.46	1.12620512571235	1.57283600896568	1.84573153771858	0.1115	0.0877	0.004	0.0048	0.0074	0.0052	0.0055	0.0152	0.1475	0.0049	0.0051	0.0046	0.0867	0.0056	0.0047	0.006	0.0066	0.1503	0.0848	0.0074	0.0075	0.0049	0.022	0.0045	0.0087	0.1922
5	rs4868091	170908853	1.15	0.246899131395369	1.44	1.24044493409381	1.54768056559799	1.66203468514725	0.1118	0.0881	0.004	0.0048	0.0074	0.0053	0.0055	0.0152	0.1472	0.0048	0.005	0.0046	0.087	0.0054	0.0046	0.0061	0.0067	0.1503	0.0847	0.0074	0.0075	0.0049	0.022	0.0044	0.0086	0.1921
5	rs11745375	170909410	1.15	0.246899131395369	1.43	1.30010819984047	1.58521238057226	1.50281329234056	0.1119	0.0882	0.0039	0.0048	0.0076	0.0053	0.0056	0.0153	0.147	0.0048	0.0051	0.0046	0.087	0.0054	0.0046	0.0061	0.0067	0.1506	0.0846	0.0074	0.0075	0.0049	0.022	0.0044	0.0086	0.1918
5	rs17681009	170909705	1.15	0.246899131395369	1.43	1.30010819984047	1.62564935044317	1.44319091232626	0.1121	0.0884	0.0039	0.0048	0.0076	0.0052	0.0056	0.0152	0.1469	0.0048	0.0051	0.0046	0.087	0.0054	0.0046	0.0061	0.0067	0.1507	0.0845	0.0074	0.0075	0.0049	0.022	0.0043	0.0087	0.1918
5	rs77026219	170910517	1.15	0.246899131395369	1.42	1.36148099659693	1.74031551444235	1.4228927366089	0.1133	0.0892	0.0039	0.0046	0.0075	0.0052	0.0053	0.0152	0.1462	0.0047	0.0051	0.0046	0.0875	0.005	0.0046	0.006	0.0065	0.1509	0.0839	0.0074	0.0073	0.0048	0.0221	0.0041	0.0087	0.192
5	rs79678828	170911060	1.14	0.275532638758866	1.41	1.42457320662932	1.79363802295863	1.5251838597304	0.114	0.0898	0.004	0.0045	0.0074	0.0051	0.0052	0.0152	0.1456	0.0046	0.0051	0.0046	0.0878	0.0048	0.0045	0.0059	0.0064	0.1511	0.0835	0.0074	0.0072	0.0047	0.0221	0.004	0.0087	0.1922
5	rs4867653	170911977	1.14	0.275532638758866	1.41	1.42457320662932	1.80584907821184	1.36143828259949	0.1144	0.0901	0.0043	0.0044	0.0073	0.0051	0.0051	0.0152	0.1452	0.0045	0.0052	0.0047	0.088	0.0047	0.0045	0.0059	0.0063	0.1513	0.0833	0.0074	0.0071	0.0046	0.0222	0.0039	0.0087	0.1922
5	rs4868093	170912802	1.14	0.275532638758866	1.41	1.42457320662932	1.73777523299127	1.06255566770118	0.1146	0.0903	0.0044	0.0044	0.0073	0.0051	0.0051	0.0152	0.145	0.0045	0.0052	0.0047	0.0881	0.0046	0.0045	0.0059	0.0063	0.1513	0.0831	0.0074	0.0071	0.0047	0.0222	0.0039	0.0087	0.1922
5	rs114399511	170912917	1.14	0.275532638758866	1.41	1.42457320662932	1.76547019077092	1.13815272741702	0.1146	0.0903	0.0044	0.0044	0.0073	0.0051	0.0051	0.0153	0.145	0.0045	0.0052	0.0047	0.0881	0.0046	0.0045	0.0059	0.0063	0.1513	0.0831	0.0074	0.0071	0.0047	0.0222	0.0039	0.0087	0.1922
5	rs72831905	170913794	1.13	0.306408690300974	1.42	1.36148099659693	1.81024776813473	1.14192460774455	0.1148	0.0905	0.0045	0.0043	0.0073	0.0051	0.005	0.0153	0.145	0.0044	0.0052	0.0047	0.0878	0.0046	0.0046	0.0058	0.0062	0.1513	0.0831	0.0074	0.0071	0.0047	0.0222	0.0039	0.0087	0.1921
5	rs7708511	170914623	1.13	0.306408690300974	1.41	1.42457320662932	1.70634180062465	0.879195918189037	0.1149	0.0907	0.0046	0.0043	0.0072	0.0051	0.005	0.0153	0.1451	0.0044	0.0052	0.0047	0.0876	0.0046	0.0046	0.0058	0.0062	0.1513	0.0831	0.0074	0.0071	0.0048	0.0222	0.004	0.0087	0.1922
5	rs751936	170915676	1.13	0.306408690300974	1.41	1.42457320662932	1.68242845804365	0.65338889634311	0.115	0.0906	0.0047	0.0042	0.0072	0.0049	0.0049	0.0155	0.1447	0.0044	0.0052	0.0047	0.0876	0.0045	0.0045	0.0057	0.0061	0.1521	0.0828	0.0074	0.007	0.0048	0.0223	0.0039	0.0089	0.1923
5	rs78186693	170916337	1.13	0.306408690300974	1.41	1.42457320662932	1.64553673047531	0.642005496219721	0.1151	0.0905	0.0048	0.0041	0.0072	0.0049	0.0047	0.0155	0.1449	0.0044	0.0052	0.0047	0.0876	0.0045	0.0045	0.0056	0.006	0.1526	0.0828	0.0074	0.0071	0.0048	0.0222	0.0039	0.0088	0.1923
5	rs72831908	170920098	1.13	0.306408690300974	1.41	1.42457320662932	1.51369738670512	0.442992649643757	0.1153	0.0903	0.0049	0.0039	0.0071	0.0047	0.0045	0.0156	0.1451	0.0044	0.0052	0.0047	0.0876	0.0044	0.0045	0.0054	0.0058	0.1534	0.0827	0.0074	0.0071	0.0047	0.0223	0.0038	0.0088	0.1923
5	rs72831909	170920358	1.13	0.306408690300974	1.41	1.42457320662932	1.50725554184451	0.380012588717015	0.1153	0.0903	0.0049	0.0039	0.0071	0.0047	0.0045	0.0156	0.1451	0.0044	0.0052	0.0047	0.0876	0.0044	0.0045	0.0054	0.0058	0.1534	0.0827	0.0074	0.0071	0.0047	0.0223	0.0038	0.0088	0.1923
5	rs7711912	170920703	1.13	0.306408690300974	1.41	1.42457320662932	1.50715496748677	0.309701196533519	0.1153	0.0903	0.0049	0.0039	0.0071	0.0047	0.0045	0.0157	0.1452	0.0044	0.0052	0.0047	0.0876	0.0044	0.0045	0.0054	0.0058	0.1535	0.0827	0.0074	0.0071	0.0047	0.0223	0.0038	0.0088	0.1923
5	rs6864799	170923056	1.13	0.306408690300974	1.42	1.36148099659693	1.52539870033338	0.264777923715796	0.1152	0.0903	0.0049	0.0039	0.0071	0.0047	0.0046	0.0156	0.1451	0.0044	0.0052	0.0047	0.0876	0.0044	0.0046	0.0053	0.0058	0.1536	0.0828	0.0074	0.0071	0.0047	0.0224	0.0038	0.0088	0.1923
5	rs6555958	170925918	1.13	0.306408690300974	1.42	1.36148099659693	1.54027405589162	0.260667970731158	0.1151	0.0903	0.0049	0.0039	0.007	0.0047	0.0046	0.0157	0.1452	0.0044	0.0052	0.0048	0.0877	0.0044	0.0046	0.0054	0.0058	0.1536	0.0829	0.0074	0.007	0.0047	0.0224	0.0038	0.0088	0.1923
5	rs7706553	170926856	1.13	0.306408690300974	1.42	1.36148099659693	1.54291051575426	0.261237595115044	0.1151	0.0903	0.0049	0.0039	0.007	0.0047	0.0046	0.0156	0.1452	0.0044	0.0052	0.0048	0.0876	0.0044	0.0046	0.0053	0.0058	0.1538	0.0829	0.0074	0.007	0.0047	0.0224	0.0038	0.0088	0.1923
5	rs11740083	170928197	1.13	0.306408690300974	1.42	1.36148099659693	1.44903890964278	0.220714078183654	0.1151	0.0902	0.005	0.0039	0.007	0.0047	0.0046	0.0157	0.1452	0.0044	0.0053	0.0049	0.0876	0.0044	0.0047	0.0053	0.0056	0.1542	0.083	0.0074	0.0071	0.0047	0.0224	0.0037	0.0089	0.192
5	rs6882257	170929434	1.12	0.339600448506511	1.42	1.36148099659693	1.2750286978442	0.148455028124597	0.1152	0.0901	0.0051	0.0039	0.007	0.0046	0.0045	0.0157	0.1452	0.0044	0.0054	0.005	0.0878	0.0045	0.0047	0.0052	0.0052	0.1545	0.0833	0.0073	0.0072	0.0048	0.0223	0.0036	0.0088	0.1913
5	rs731924	170935061	1.12	0.339600448506511	1.42	1.36148099659693	1.04196227032578	0.0378110296705107	0.1157	0.0907	0.0057	0.0038	0.0069	0.0042	0.004	0.0158	0.1469	0.0044	0.0056	0.0052	0.0879	0.0051	0.0046	0.0045	0.005	0.1551	0.0833	0.0072	0.0073	0.0049	0.0218	0.0039	0.0088	0.1885
5	rs919757	170936574	1.12	0.339600448506511	1.47	1.07160640764864	1.04991614588581	0.0202837322743333	0.1169	0.091	0.0058	0.0036	0.007	0.004	0.0038	0.0158	0.1467	0.0045	0.0056	0.0053	0.0874	0.0051	0.0046	0.0043	0.0047	0.1551	0.0816	0.0071	0.0073	0.005	0.0217	0.004	0.0087	0.1902
5	rs6898626	170937874	1.12	0.339600448506511	1.48	1.01867282088958	0.925304249248395	0.0129997392291105	0.1177	0.0914	0.0058	0.0037	0.007	0.0037	0.0037	0.0157	0.1474	0.0045	0.0057	0.0053	0.0881	0.0052	0.0045	0.004	0.0043	0.1549	0.0817	0.0069	0.0072	0.005	0.0212	0.0041	0.0086	0.1894
5	rs114704427	170941277	1.12	0.339600448506511	1.48	1.01867282088958	0.756114882160507	0.0089892598333955	0.1183	0.0913	0.0058	0.0035	0.0069	0.0034	0.0035	0.0155	0.1475	0.0045	0.0058	0.0053	0.089	0.0053	0.0044	0.0038	0.0041	0.1548	0.0818	0.0068	0.0072	0.0049	0.0212	0.0041	0.0086	0.1893
5	rs732242	170941425	1.12	0.339600448506511	1.47	1.07160640764864	0.761766622190113	0.00893591239370115	0.1183	0.0913	0.0058	0.0035	0.0069	0.0034	0.0034	0.0155	0.1475	0.0045	0.0057	0.0053	0.0892	0.0053	0.0044	0.0038	0.0041	0.1546	0.0818	0.0068	0.0073	0.005	0.0213	0.0041	0.0086	0.1893
5	rs72840099	170945297	1.12	0.339600448506511	1.46	1.12620512571235	0.648299777437656	0.00689023455610279	0.1195	0.0912	0.0057	0.0033	0.0069	0.0031	0.0032	0.0154	0.1477	0.0045	0.0058	0.0053	0.0902	0.0055	0.0043	0.0035	0.0037	0.1544	0.0817	0.0067	0.0072	0.0051	0.0212	0.0041	0.0087	0.1889
5	rs891982	170946290	1.12	0.339600448506511	1.46	1.12620512571235	0.619479211241913	0.00629943630787076	0.1196	0.0912	0.0057	0.0032	0.0069	0.003	0.0032	0.0154	0.1478	0.0045	0.0059	0.0053	0.0904	0.0055	0.0043	0.0034	0.0037	0.1543	0.0815	0.0067	0.0071	0.0051	0.0212	0.0041	0.0087	0.1889
5	rs17681152	170948994	1.12	0.339600448506511	1.46	1.12620512571235	0.602296394138471	0.0092042897712291	0.1201	0.0911	0.0057	0.0031	0.0069	0.0029	0.0031	0.0154	0.1479	0.0045	0.0059	0.0053	0.0907	0.0056	0.0043	0.0033	0.0037	0.1541	0.0814	0.0067	0.007	0.0052	0.0213	0.0041	0.0087	0.1887
5	rs11741869	170953166	1.11	0.375177619549844	1.47	1.07160640764864	0.57984639495541	0.0104626369415013	0.1209	0.0908	0.0058	0.003	0.0069	0.0026	0.003	0.0154	0.1483	0.0046	0.006	0.0053	0.0911	0.0058	0.0043	0.0032	0.0037	0.1533	0.0812	0.0065	0.0069	0.0053	0.0215	0.0042	0.0088	0.1881
5	rs6863754	170961655	1.11	0.375177619549844	1.47	1.07160640764864	0.622481066386913	0.00343435381019685	0.121	0.0908	0.0058	0.003	0.007	0.0026	0.003	0.0154	0.1483	0.0046	0.0061	0.0053	0.0912	0.0058	0.0044	0.0032	0.0038	0.153	0.0811	0.0065	0.0069	0.0053	0.0216	0.0042	0.0088	0.188
5	rs891980	170964248	1.11	0.375177619549844	1.46	1.12620512571235	0.589487569004495	0.00338645169771627	0.1208	0.0907	0.0058	0.003	0.007	0.0026	0.0031	0.0154	0.1484	0.0046	0.006	0.0053	0.0914	0.0058	0.0044	0.0032	0.0036	0.1537	0.0811	0.0065	0.0069	0.0053	0.0215	0.0043	0.0088	0.1875
5	rs919758	170966471	1.11	0.375177619549844	1.46	1.12620512571235	0.551236406646582	0.00760655170616494	0.1213	0.09	0.0058	0.0029	0.007	0.0025	0.0032	0.0157	0.1486	0.0047	0.0061	0.0055	0.0922	0.0059	0.0045	0.0032	0.0038	0.1529	0.0814	0.0066	0.0066	0.0055	0.0212	0.0045	0.0086	0.1866
5	rs72841422	170968530	1.1	0.413206464175836	1.46	1.12620512571235	0.422086549747106	0.00731557483406545	0.1219	0.0898	0.0056	0.003	0.0072	0.0024	0.0032	0.0157	0.1489	0.0049	0.0063	0.0057	0.0928	0.0061	0.0047	0.0033	0.0041	0.1515	0.0813	0.0069	0.0066	0.0057	0.0212	0.0048	0.0084	0.1847
5	rs74705550	170969029	1.1	0.413206464175836	1.48	1.01867282088958	0.425401531865992	0.00719608533062762	0.122	0.0898	0.0056	0.003	0.0072	0.0025	0.0033	0.0157	0.1489	0.0049	0.0063	0.0057	0.0928	0.0062	0.0047	0.0033	0.0042	0.1515	0.0812	0.0069	0.0065	0.0057	0.0212	0.0048	0.0084	0.1845
5	rs7729835	170971863	1.1	0.413206464175836	1.48	1.01867282088958	0.480055178693671	0.00726765541753995	0.1223	0.0898	0.0056	0.003	0.0073	0.0025	0.0032	0.0158	0.1491	0.0049	0.0061	0.0057	0.0929	0.0063	0.0048	0.0033	0.0043	0.1512	0.0811	0.007	0.0064	0.0057	0.0213	0.0048	0.0085	0.1839
5	rs7701061	170976797	1.1	0.413206464175836	1.48	1.01867282088958	0.528541309617221	0.0162797187862473	0.1226	0.09	0.0056	0.003	0.0073	0.0024	0.0034	0.0157	0.1487	0.0051	0.006	0.0057	0.0931	0.0063	0.0049	0.0031	0.0046	0.1504	0.0816	0.007	0.0055	0.0059	0.0215	0.0053	0.0083	0.1838
5	rs56165211	170977578	1.1	0.413206464175836	1.48	1.01867282088958	0.521763080722495	0.0169722715630761	0.1227	0.0901	0.0056	0.003	0.0073	0.0024	0.0033	0.0158	0.1486	0.0051	0.006	0.0057	0.093	0.0063	0.005	0.0031	0.0045	0.1504	0.0816	0.007	0.0055	0.0059	0.0215	0.0053	0.0083	0.1839
5	rs4868099	170982499	1.09	0.453749840114468	1.5	0.917750694748585	0.442466286244024	0.0201233407353416	0.1224	0.0895	0.0056	0.003	0.0073	0.0025	0.0037	0.0162	0.149	0.0052	0.0059	0.0055	0.0929	0.0065	0.0053	0.003	0.0045	0.1507	0.0807	0.0072	0.0055	0.006	0.022	0.0056	0.0084	0.1829
5	rs10035735	170982771	1.09	0.453749840114468	1.5	0.917750694748585	0.408841592360764	0.0208499575847958	0.1226	0.0897	0.0056	0.0029	0.0072	0.0025	0.0037	0.0162	0.149	0.0052	0.0059	0.0055	0.093	0.0065	0.0052	0.0029	0.0045	0.1504	0.0808	0.0072	0.0055	0.006	0.0221	0.0056	0.0084	0.1828
5	rs13175457	170982902	1.09	0.453749840114468	1.5	0.917750694748585	0.400713191797442	0.017603965551221	0.1225	0.0897	0.0056	0.0029	0.0072	0.0025	0.0037	0.0162	0.1489	0.0052	0.0057	0.0054	0.0931	0.0065	0.0052	0.0029	0.0045	0.1503	0.081	0.0072	0.0055	0.006	0.0222	0.0056	0.0084	0.1828
5	rs2339318	170998697	1.09	0.453749840114468	1.5	0.917750694748585	0.466241062306319	0.0044326350884213	0.122	0.09	0.005	0.0029	0.0076	0.0027	0.0036	0.0163	0.1483	0.0054	0.0062	0.005	0.0936	0.0068	0.0049	0.0033	0.0047	0.1499	0.0802	0.0076	0.0054	0.0062	0.0224	0.0056	0.0086	0.1826
5	rs114473319	171000772	1.09	0.453749840114468	1.52	0.823332010267983	0.457442794734895	0.00310671078339907	0.122	0.0901	0.0051	0.0029	0.0076	0.0027	0.0036	0.0163	0.1481	0.0054	0.0062	0.005	0.0936	0.0069	0.0049	0.0034	0.0047	0.15	0.0803	0.0076	0.0053	0.0062	0.0224	0.0056	0.0086	0.1825
5	rs1991802	171002481	1.09	0.453749840114468	1.52	0.823332010267983	0.508395352191679	0.0048280651731465	0.122	0.0901	0.0052	0.0029	0.0077	0.0027	0.0036	0.0164	0.148	0.0054	0.0061	0.0051	0.0936	0.0069	0.0049	0.0034	0.0047	0.15	0.0802	0.0076	0.0053	0.0062	0.0224	0.0056	0.0086	0.1825
5	rs57904368	171002518	1.09	0.453749840114468	1.53	0.778525311864042	0.496575620809234	0.00478962435628407	0.122	0.0901	0.0052	0.0029	0.0077	0.0027	0.0036	0.0164	0.1479	0.0054	0.006	0.0051	0.0936	0.0069	0.0049	0.0034	0.0047	0.1502	0.0802	0.0076	0.0053	0.0062	0.0224	0.0057	0.0086	0.1825
5	rs11134705	171009918	1.09	0.453749840114468	1.54	0.735299729443272	0.464353174307203	0.0138517107630703	0.1224	0.0903	0.0052	0.0029	0.0077	0.0027	0.0033	0.0165	0.1485	0.0055	0.0063	0.0051	0.0931	0.0069	0.0051	0.0032	0.0046	0.1494	0.0797	0.0077	0.0052	0.0061	0.0224	0.0062	0.0087	0.182
5	rs6892884	171015623	1.09	0.453749840114468	1.61	0.475515229965307	0.462104782346419	0.0165332135525662	0.1223	0.0898	0.0053	0.0029	0.0077	0.0027	0.004	0.0165	0.1486	0.0056	0.0064	0.0052	0.093	0.0069	0.0053	0.0032	0.0046	0.1489	0.0796	0.0078	0.0052	0.0062	0.0223	0.0063	0.0088	0.1818
5	rs78914927	171023757	1.09	0.453749840114468	1.61	0.475515229965307	0.401335544416463	0.0167886413174673	0.1219	0.0897	0.0054	0.0029	0.0079	0.0028	0.0041	0.0166	0.149	0.0056	0.0065	0.0053	0.0924	0.0072	0.0054	0.0032	0.0047	0.1478	0.0794	0.0078	0.0054	0.0064	0.0223	0.0066	0.0087	0.1818
5	rs29630	171026588	1.09	0.453749840114468	1.6	0.508176723760061	0.445024796159935	0.0409905139367434	0.1213	0.0894	0.0056	0.0029	0.008	0.003	0.0042	0.0167	0.1494	0.0056	0.0065	0.0054	0.0919	0.0074	0.0056	0.0033	0.0047	0.1469	0.0791	0.0079	0.0056	0.0065	0.0223	0.007	0.0088	0.1818
5	rs75686785	171026975	1.09	0.453749840114468	1.6	0.508176723760061	0.405136713665195	0.0390580037421088	0.1213	0.0893	0.0056	0.0029	0.008	0.003	0.0042	0.0167	0.1495	0.0056	0.0065	0.0054	0.0917	0.0074	0.0056	0.0033	0.0047	0.1469	0.0791	0.0079	0.0056	0.0065	0.0223	0.0071	0.0088	0.1817
5	rs7715634	171028916	1.09	0.453749840114468	1.6	0.508176723760061	0.399074771558657	0.0568807159807942	0.1215	0.0893	0.0058	0.003	0.0082	0.003	0.0042	0.0166	0.1497	0.0056	0.0066	0.0055	0.0907	0.0075	0.0059	0.0034	0.0046	0.147	0.0787	0.008	0.0056	0.0065	0.0223	0.0072	0.0089	0.1814
5	rs115342137	171029403	1.09	0.453749840114468	1.6	0.508176723760061	0.398115888224785	0.0652459086315517	0.1215	0.0892	0.0058	0.003	0.0083	0.003	0.0042	0.0166	0.1498	0.0057	0.0066	0.0055	0.0904	0.0075	0.0059	0.0035	0.0046	0.1469	0.0786	0.008	0.0056	0.0066	0.0223	0.0073	0.0089	0.1814
5	Affx-26112200	171030621	1.09	0.453749840114468	1.6	0.508176723760061	0.41130179461021	0.0871236644848596	0.1215	0.0891	0.0058	0.0031	0.0085	0.003	0.0042	0.0167	0.1501	0.0057	0.0067	0.0055	0.0897	0.0076	0.006	0.0035	0.0045	0.1467	0.0785	0.008	0.0056	0.0066	0.0223	0.0074	0.0089	0.1812
5	rs29621	171036576	1.09	0.453749840114468	1.6	0.508176723760061	0.589487569004495	0.20366263355854	0.122	0.0888	0.006	0.0032	0.009	0.0032	0.0042	0.0168	0.1506	0.0058	0.0069	0.0056	0.0875	0.0078	0.0064	0.0037	0.0046	0.1458	0.0782	0.0081	0.0056	0.0069	0.022	0.0077	0.0092	0.1807
5	rs1382901	171036839	1.09	0.453749840114468	1.61	0.475515229965307	0.620804792153676	0.208306422178862	0.1221	0.0888	0.006	0.0033	0.009	0.0032	0.0043	0.0168	0.1504	0.0058	0.0069	0.0056	0.0874	0.0079	0.0064	0.0037	0.0046	0.1458	0.0781	0.0081	0.0056	0.007	0.022	0.0078	0.0092	0.1808
5	rs29619	171038492	1.09	0.453749840114468	1.61	0.475515229965307	0.617110363194335	0.209897476102261	0.1221	0.0887	0.0061	0.0033	0.0092	0.0032	0.0043	0.0168	0.1509	0.0059	0.0069	0.0056	0.0871	0.0079	0.0066	0.0038	0.0046	0.1452	0.0781	0.0081	0.0057	0.0073	0.0219	0.0078	0.0092	0.1803
5	rs79754947	171041585	1.08	0.496867270490283	1.6	0.508176723760061	0.944755656984513	0.54777346065855	0.122	0.0881	0.0066	0.0037	0.0099	0.004	0.0047	0.0172	0.152	0.0063	0.0073	0.0059	0.0862	0.0082	0.0073	0.0041	0.005	0.1418	0.0769	0.0082	0.0062	0.0082	0.0221	0.0081	0.0099	0.1767
5	rs745443	171041805	1.08	0.496867270490283	1.61	0.475515229965307	1.08667454330308	0.638221366200776	0.122	0.0881	0.0067	0.0037	0.01	0.004	0.0047	0.0173	0.152	0.0063	0.0073	0.0059	0.0862	0.0083	0.0073	0.0042	0.005	0.1416	0.0768	0.0082	0.0062	0.0083	0.0221	0.0081	0.0101	0.1764
5	rs257346	171043714	1.07	0.542615033110665	1.61	0.475515229965307	1.47779247107822	1.01901981584619	0.1216	0.0876	0.007	0.0038	0.0103	0.0044	0.005	0.018	0.1526	0.0066	0.0076	0.0061	0.0851	0.0084	0.0077	0.0042	0.005	0.1407	0.0766	0.0082	0.0064	0.0087	0.0217	0.0084	0.0105	0.1743
5	rs114374569	171046263	1.07	0.542615033110665	1.61	0.475515229965307	1.2943584940172	1.1211257311021	0.1212	0.0873	0.0073	0.0042	0.0104	0.005	0.0053	0.018	0.1531	0.0067	0.0078	0.0064	0.0837	0.0086	0.0078	0.0045	0.0051	0.1392	0.077	0.0082	0.007	0.0091	0.0222	0.0084	0.0107	0.1721
5	rs1678787	171047194	1.06	0.591046266007479	1.6	0.508176723760061	1.56161510279597	1.29826133203481	0.1211	0.0872	0.0073	0.0043	0.0105	0.0051	0.0054	0.018	0.1532	0.0067	0.0079	0.0064	0.0835	0.0087	0.0078	0.0046	0.0051	0.1389	0.0771	0.0082	0.0071	0.0092	0.0223	0.0084	0.0108	0.1715
5	rs10039121	171048658	1.06	0.591046266007479	1.6	0.508176723760061	1.50042206485266	1.35585855187038	0.1209	0.0869	0.0074	0.0045	0.0107	0.0054	0.0054	0.0181	0.153	0.0067	0.0079	0.0066	0.0838	0.0087	0.0079	0.0046	0.0052	0.138	0.0769	0.0081	0.007	0.009	0.0223	0.0087	0.011	0.1714
5	rs7713375	171063573	1.06	0.591046266007479	1.6	0.508176723760061	1.74539996362154	1.97702290185	0.1196	0.087	0.0075	0.0046	0.0111	0.0055	0.0057	0.0185	0.1532	0.007	0.008	0.0071	0.0832	0.009	0.0085	0.0049	0.0052	0.1362	0.0763	0.0081	0.0073	0.0091	0.0222	0.0095	0.0112	0.1705
5	Affx-26112646	171065507	1.06	0.591046266007479	1.6	0.508176723760061	1.49139520539201	1.76321316030125	0.1199	0.0875	0.0075	0.0047	0.0111	0.0056	0.006	0.0187	0.153	0.007	0.0082	0.0072	0.0828	0.0093	0.0086	0.005	0.0054	0.1347	0.0764	0.0081	0.0074	0.0092	0.0224	0.0095	0.0112	0.1694
5	rs33375	171066113	1.06	0.591046266007479	1.6	0.508176723760061	1.57242746894838	2.08372341343118	0.1197	0.0875	0.0076	0.0048	0.011	0.0056	0.0061	0.0187	0.1531	0.007	0.0082	0.0075	0.0827	0.0095	0.0088	0.0051	0.0055	0.1343	0.0758	0.0081	0.0075	0.0093	0.0225	0.0096	0.0113	0.1689
5	rs254871	171067467	1.06	0.591046266007479	1.6	0.508176723760061	1.67834994369696	2.19406037018597	0.1201	0.0876	0.0077	0.0049	0.0112	0.0057	0.0062	0.0184	0.1538	0.007	0.0084	0.0075	0.0826	0.0094	0.0091	0.0052	0.0058	0.1329	0.076	0.0082	0.0075	0.0093	0.0224	0.0097	0.0114	0.1679
5	rs62381884	171070030	1.06	0.591046266007479	1.61	0.475515229965307	1.42798044757158	2.02560869918931	0.1204	0.0875	0.0077	0.0049	0.0112	0.0057	0.0062	0.0184	0.1537	0.0071	0.0084	0.0075	0.0827	0.0094	0.0091	0.0052	0.0058	0.1326	0.076	0.0082	0.0075	0.0093	0.0225	0.0097	0.0114	0.1676
5	rs871510	171074292	1.07	0.542615033110665	1.59	0.542287549749139	1.27436739326777	2.15019817392369	0.1232	0.0869	0.0077	0.005	0.0105	0.0059	0.0066	0.0185	0.153	0.0074	0.0082	0.0078	0.0834	0.0095	0.0094	0.0054	0.0065	0.1313	0.076	0.0082	0.0076	0.0088	0.0224	0.0098	0.0114	0.1654
5	rs254893	171076227	1.07	0.542615033110665	1.59	0.542287549749139	0.671697257438183	1.64249961725685	0.1231	0.0848	0.0076	0.0052	0.01	0.006	0.0066	0.0186	0.1543	0.0079	0.0078	0.0077	0.084	0.0097	0.0091	0.0058	0.0067	0.1321	0.0762	0.0081	0.0079	0.0085	0.0224	0.0096	0.0114	0.1644
5	rs115672542	171080450	1.08	0.496867270490283	1.59	0.542287549749139	0.674956352901557	1.7069907582821	0.1229	0.0847	0.0076	0.0052	0.01	0.006	0.0066	0.0186	0.1541	0.0081	0.0078	0.0078	0.0839	0.0098	0.0091	0.0059	0.0067	0.132	0.0763	0.0081	0.0079	0.0085	0.0225	0.0097	0.0114	0.1642
5	rs257351	171080647	1.08	0.496867270490283	1.59	0.542287549749139	0.70010384332526	1.73278461969636	0.1228	0.0847	0.0076	0.0052	0.01	0.006	0.0066	0.0186	0.1542	0.0081	0.0078	0.0078	0.0839	0.0098	0.0091	0.0059	0.0067	0.1319	0.0763	0.0081	0.0079	0.0085	0.0225	0.0097	0.0114	0.1642
5	rs72841494	171082264	1.08	0.496867270490283	1.58	0.577869115575703	0.679967404180081	1.71172411090512	0.123	0.0847	0.0076	0.0052	0.01	0.006	0.0066	0.0186	0.1543	0.008	0.0078	0.0078	0.0839	0.0099	0.0091	0.0059	0.0067	0.1317	0.0763	0.0081	0.0079	0.0085	0.0225	0.0096	0.0114	0.1641
5	rs67585403	171084173	1.08	0.496867270490283	1.59	0.542287549749139	0.673000043778211	1.70786715836001	0.1229	0.0847	0.0076	0.0052	0.0099	0.006	0.0066	0.0186	0.1542	0.0081	0.0077	0.0078	0.0842	0.0099	0.0091	0.006	0.0067	0.1317	0.0765	0.0081	0.0079	0.0085	0.0225	0.0096	0.0114	0.1641
5	rs115455262	171085452	1.08	0.496867270490283	1.59	0.542287549749139	0.626891132736799	1.68825187018489	0.1225	0.0847	0.0076	0.0052	0.0099	0.006	0.0066	0.0187	0.1544	0.008	0.0077	0.0078	0.0842	0.0099	0.009	0.006	0.0067	0.1316	0.0766	0.008	0.0079	0.0085	0.0224	0.0096	0.0114	0.1642
5	rs114231717	171093910	1.07	0.542615033110665	1.6	0.508176723760061	0.640206620828503	1.65941636251605	0.1229	0.0846	0.0076	0.0053	0.0096	0.0064	0.0066	0.0186	0.1554	0.008	0.0077	0.0078	0.0844	0.0099	0.0088	0.0063	0.0068	0.1313	0.076	0.0079	0.008	0.0084	0.0224	0.0097	0.0115	0.1635
5	rs26411	171094151	1.07	0.542615033110665	1.6	0.508176723760061	0.674593880721298	1.69402786712823	0.1229	0.0846	0.0076	0.0053	0.0095	0.0064	0.0066	0.0186	0.1554	0.008	0.0077	0.0078	0.0845	0.0099	0.0088	0.0063	0.0068	0.1313	0.0759	0.0079	0.008	0.0084	0.0224	0.0097	0.0115	0.1634
5	rs73318453	171095180	1.08	0.496867270490283	1.59	0.542287549749139	0.690625285206658	1.74649423290643	0.123	0.0848	0.0076	0.0054	0.0094	0.0064	0.0066	0.0186	0.1555	0.008	0.0077	0.0078	0.0846	0.0099	0.0087	0.0063	0.0068	0.1313	0.0758	0.0079	0.0078	0.0084	0.0224	0.0097	0.0115	0.1635
5	rs17568223	171095720	1.08	0.496867270490283	1.59	0.542287549749139	0.640135832834847	1.7197928069715	0.1231	0.0848	0.0076	0.0054	0.0094	0.0064	0.0066	0.0186	0.1555	0.008	0.0077	0.0078	0.0846	0.0099	0.0087	0.0063	0.0068	0.1312	0.0758	0.0079	0.0078	0.0084	0.0224	0.0097	0.0115	0.1635
5	rs6879837	171100132	1.08	0.496867270490283	1.6	0.508176723760061	0.568133542980106	1.5896544182762	0.1234	0.0846	0.0076	0.0054	0.0093	0.0065	0.0068	0.0185	0.1557	0.008	0.0078	0.0078	0.0846	0.0099	0.0087	0.0063	0.0068	0.131	0.0754	0.0079	0.0077	0.0083	0.0225	0.0097	0.0115	0.1638
5	rs33376	171101726	1.08	0.496867270490283	1.6	0.508176723760061	0.566259143982976	1.55849074890894	0.1236	0.0846	0.0076	0.0054	0.0092	0.0065	0.0067	0.0185	0.1559	0.0079	0.0078	0.0077	0.0848	0.0099	0.0085	0.0063	0.0067	0.131	0.0753	0.0078	0.0077	0.0083	0.0225	0.0097	0.0115	0.1637
5	rs79813233	171102924	1.09	0.453749840114468	1.61	0.475515229965307	0.251357282617938	0.881848440195797	0.1255	0.0834	0.007	0.0051	0.0084	0.0062	0.0064	0.0181	0.1577	0.0078	0.0074	0.0071	0.0874	0.0099	0.0079	0.0058	0.0062	0.1321	0.0754	0.0075	0.007	0.0077	0.0228	0.0089	0.0111	0.1655
5	rs931117	171103318	1.09	0.453749840114468	1.6	0.508176723760061	0.229126250901285	0.728468484852876	0.1262	0.083	0.0069	0.0051	0.0082	0.0061	0.0063	0.0179	0.1582	0.0078	0.0073	0.0068	0.0882	0.0099	0.0077	0.0057	0.006	0.1324	0.0755	0.0074	0.0067	0.0076	0.0229	0.0086	0.0109	0.1662
5	rs254922	171104305	1.08	0.496867270490283	1.64	0.38599849551783	0.178664975593619	0.360418639253829	0.1277	0.0825	0.0064	0.0047	0.0075	0.0056	0.0056	0.0177	0.1597	0.0079	0.007	0.0061	0.0905	0.0098	0.0071	0.0051	0.0057	0.1338	0.0753	0.0072	0.0062	0.007	0.0234	0.008	0.0103	0.1682
5	rs79144168	171104364	1.08	0.496867270490283	1.63	0.414449909043039	0.155258441833326	0.341740803264105	0.1276	0.0825	0.0064	0.0047	0.0074	0.0055	0.0056	0.0177	0.1598	0.0078	0.007	0.006	0.0907	0.0097	0.007	0.005	0.0056	0.1338	0.0755	0.0072	0.0063	0.007	0.0233	0.008	0.0102	0.1683
5	rs254921	171104935	1.08	0.496867270490283	1.62	0.444280725791627	0.141884962403113	0.255445767887816	0.1277	0.0825	0.006	0.0046	0.0069	0.0052	0.0051	0.0171	0.1608	0.0077	0.0066	0.0052	0.0929	0.0095	0.0065	0.0046	0.0053	0.1348	0.0771	0.0072	0.0061	0.0065	0.0232	0.0074	0.01	0.1692
5	rs33874	171105669	1.07	0.542615033110665	1.62	0.444280725791627	0.177316285755941	0.0999341173109123	0.1279	0.0824	0.0058	0.0046	0.0068	0.0051	0.0049	0.017	0.1616	0.0075	0.0064	0.0048	0.0935	0.0093	0.0062	0.0044	0.0051	0.1352	0.078	0.0072	0.006	0.0063	0.0233	0.0071	0.0098	0.1699
5	rs13175325	171105760	1.07	0.542615033110665	1.62	0.444280725791627	0.157014321256266	0.0849046189092807	0.1278	0.0824	0.0058	0.0045	0.0066	0.005	0.0049	0.0171	0.1616	0.0075	0.0064	0.0048	0.0936	0.0094	0.0062	0.0043	0.0049	0.1352	0.0782	0.0072	0.006	0.0063	0.0233	0.0072	0.0098	0.1703
5	rs75367865	171108408	1.07	0.542615033110665	1.63	0.414449909043039	0.112114089591535	0.0415503506278953	0.1285	0.0831	0.0054	0.0043	0.0064	0.0046	0.0044	0.0168	0.1627	0.0072	0.0062	0.0046	0.0954	0.0094	0.006	0.0039	0.0044	0.1353	0.0792	0.0071	0.006	0.0056	0.0231	0.0067	0.0099	0.17
5	rs17568300	171111628	1.06	0.591046266007479	1.63	0.414449909043039	0.0863549592634924	0.0286965491729155	0.1295	0.0835	0.0046	0.0039	0.006	0.004	0.0038	0.0166	0.1644	0.007	0.0059	0.0043	0.0985	0.0094	0.0058	0.0036	0.0038	0.1349	0.0808	0.0067	0.0059	0.0052	0.0233	0.006	0.0099	0.1692
5	rs10071029	171112891	1.06	0.591046266007479	1.63	0.414449909043039	0.119072840574108	0.014321691290433	0.1297	0.0836	0.0045	0.0038	0.0059	0.0039	0.0037	0.0166	0.1647	0.007	0.0058	0.0042	0.0991	0.0094	0.0058	0.0035	0.0037	0.1349	0.0812	0.0066	0.0059	0.0051	0.0233	0.0058	0.0099	0.1689
5	rs7709869	171115428	1.06	0.591046266007479	1.62	0.444280725791627	0.145614499501498	0.0104626369415013	0.1303	0.0837	0.0045	0.0037	0.0059	0.0038	0.0036	0.0164	0.1654	0.007	0.0058	0.0042	0.0995	0.0093	0.0059	0.0033	0.0035	0.1348	0.0814	0.0065	0.0058	0.0052	0.0234	0.0058	0.0097	0.1683
5	rs7710392	171115769	1.06	0.591046266007479	1.62	0.444280725791627	0.129194620941793	0.00846317260791441	0.1305	0.084	0.0044	0.0037	0.0059	0.0038	0.0036	0.0163	0.1656	0.0069	0.0058	0.0041	0.0992	0.0092	0.0059	0.0035	0.0035	0.1347	0.0812	0.0065	0.0057	0.0051	0.0234	0.0058	0.0097	0.1685
5	rs56284116	171133253	1.06	0.591046266007479	1.62	0.444280725791627	0.10597173423824	0.00488603483564525	0.1312	0.0829	0.0041	0.0034	0.0058	0.0036	0.0034	0.0157	0.1666	0.0068	0.0054	0.0042	0.1006	0.0087	0.0053	0.0034	0.0035	0.1364	0.0807	0.0064	0.0055	0.0051	0.0238	0.0058	0.0096	0.1685
5	rs254910	171133866	1.06	0.591046266007479	1.62	0.444280725791627	0.106185511030255	0.00475134800676449	0.1312	0.0829	0.0041	0.0034	0.0058	0.0036	0.0034	0.0157	0.1666	0.0068	0.0054	0.0042	0.1006	0.0087	0.0053	0.0034	0.0035	0.1364	0.0807	0.0064	0.0055	0.0051	0.0238	0.0058	0.0096	0.1685
5	rs254874	171138689	1.06	0.591046266007479	1.62	0.444280725791627	0.132751900938607	0.00354754897925014	0.1313	0.0827	0.004	0.0034	0.0057	0.0036	0.0033	0.0156	0.1667	0.0068	0.0054	0.0042	0.1008	0.0087	0.0053	0.0034	0.0035	0.1366	0.0807	0.0064	0.0055	0.0051	0.0239	0.0058	0.0096	0.1685
5	rs12522094	171139792	1.06	0.591046266007479	1.62	0.444280725791627	0.128081809139994	0.00284008063114408	0.1314	0.0828	0.004	0.0034	0.0057	0.0036	0.0033	0.0156	0.1666	0.0068	0.0054	0.0042	0.1012	0.0086	0.0051	0.0034	0.0035	0.1366	0.0807	0.0064	0.0055	0.0051	0.0239	0.0057	0.0096	0.1686
5	rs62381892	171147644	1.05	0.642211085129376	1.61	0.475515229965307	0.121149811936579	0.0028112617016533	0.1314	0.0823	0.0036	0.0033	0.0056	0.0035	0.0031	0.0154	0.167	0.0067	0.0052	0.0041	0.1018	0.0086	0.0051	0.0034	0.0034	0.1376	0.0814	0.0064	0.0056	0.0049	0.024	0.0056	0.0096	0.168
5	rs10516089	171151231	1.05	0.642211085129376	1.61	0.475515229965307	0.12913431991616	0.00284008063114408	0.1315	0.0823	0.0036	0.0033	0.0056	0.0035	0.0031	0.0154	0.167	0.0067	0.0052	0.0041	0.1019	0.0086	0.0051	0.0034	0.0034	0.1376	0.0813	0.0064	0.0056	0.0049	0.024	0.0056	0.0096	0.168
5	rs114669117	171152473	1.05	0.642211085129376	1.61	0.475515229965307	0.123835684625654	0.00282565103603256	0.1313	0.0822	0.0036	0.0033	0.0056	0.0035	0.0031	0.0154	0.167	0.0067	0.0052	0.0041	0.1019	0.0086	0.0051	0.0034	0.0034	0.138	0.0813	0.0064	0.0056	0.0049	0.024	0.0056	0.0096	0.1679
5	rs33858	171162858	1.06	0.591046266007479	1.61	0.475515229965307	0.129919562283394	0.00291283292196839	0.1314	0.0821	0.0036	0.0034	0.0056	0.0034	0.0031	0.0153	0.167	0.0067	0.0052	0.0042	0.102	0.0086	0.0051	0.0034	0.0034	0.1378	0.0814	0.0064	0.0056	0.0049	0.024	0.0056	0.0096	0.1677
5	rs427638	171171180	1.05	0.642211085129376	1.61	0.475515229965307	0.14812202448247	0.00383076358338138	0.1316	0.0818	0.0035	0.0035	0.0056	0.0033	0.003	0.0152	0.1667	0.0067	0.0052	0.0042	0.1026	0.0087	0.0052	0.0034	0.0034	0.1379	0.0815	0.0064	0.0057	0.005	0.024	0.0056	0.0097	0.1673
5	rs13184840	171172825	1.05	0.642211085129376	1.61	0.475515229965307	0.110901437975591	0.00209366671479434	0.1315	0.0818	0.0035	0.0035	0.0056	0.0033	0.003	0.0152	0.1666	0.0065	0.0052	0.0044	0.1031	0.0087	0.0052	0.0033	0.0034	0.1379	0.0816	0.0064	0.0057	0.005	0.024	0.0056	0.0097	0.1673
5	rs3734102	171174165	1.05	0.642211085129376	1.61	0.475515229965307	0.118413986410667	0.00288361109680833	0.1315	0.0817	0.0036	0.0035	0.0056	0.0032	0.0029	0.0151	0.1663	0.0064	0.0051	0.0043	0.104	0.0087	0.0052	0.0033	0.0033	0.1381	0.0815	0.0063	0.0056	0.005	0.024	0.0055	0.0098	0.1671
5	rs3822730	171174254	1.05	0.642211085129376	1.6	0.508176723760061	0.0950724964915257	0.00456243222801449	0.1316	0.0815	0.0036	0.0035	0.0056	0.0032	0.0029	0.015	0.1662	0.0062	0.0052	0.0044	0.1046	0.0087	0.0051	0.0033	0.0033	0.1384	0.081	0.0062	0.0055	0.005	0.0241	0.0055	0.0099	0.167
5	rs33878	171175270	1.05	0.642211085129376	1.6	0.508176723760061	0.14249188341654	0.0125205871691302	0.1329	0.0814	0.0035	0.003	0.0056	0.0025	0.0025	0.015	0.1646	0.0059	0.0045	0.0046	0.1074	0.0085	0.0052	0.0029	0.0031	0.1381	0.0824	0.0063	0.0051	0.005	0.0245	0.0059	0.0101	0.1664
5	rs33881	171176509	1.05	0.642211085129376	1.6	0.508176723760061	0.165164585478197	0.0054449476229646	0.1327	0.0812	0.0036	0.0029	0.0057	0.0025	0.0024	0.0149	0.1646	0.0058	0.0044	0.0045	0.1077	0.0084	0.0051	0.0028	0.0031	0.1383	0.0823	0.0063	0.0052	0.005	0.0248	0.0062	0.01	0.1664
5	rs249520	171184704	1.05	0.642211085129376	1.6	0.508176723760061	0.161317241233828	0.00659135095787891	0.1317	0.0809	0.0038	0.0031	0.0056	0.0025	0.0025	0.0148	0.1637	0.0058	0.0045	0.0051	0.1079	0.0085	0.005	0.0026	0.0032	0.1376	0.0831	0.0063	0.0053	0.0053	0.0253	0.0066	0.0098	0.1662
5	rs113769728	171188943	1.05	0.642211085129376	1.6	0.508176723760061	0.195540948903376	0.011107902440145	0.1318	0.0809	0.0038	0.0031	0.0056	0.0025	0.0025	0.0148	0.1639	0.0058	0.0045	0.0051	0.1078	0.0084	0.005	0.0025	0.0032	0.1375	0.0831	0.0063	0.0052	0.0053	0.0253	0.0068	0.0097	0.1664
5	rs17653502	171190725	1.05	0.642211085129376	1.6	0.508176723760061	0.211596972847025	0.011197418758282	0.1318	0.0809	0.0038	0.0031	0.0056	0.0025	0.0025	0.0148	0.1639	0.0058	0.0044	0.0051	0.1078	0.0084	0.005	0.0025	0.0032	0.1375	0.0831	0.0063	0.0052	0.0053	0.0253	0.0069	0.0097	0.1666
5	rs17073930	171190826	1.05	0.642211085129376	1.6	0.508176723760061	0.213816255842227	0.0107828068519291	0.1318	0.0809	0.0038	0.0031	0.0056	0.0025	0.0025	0.0148	0.1639	0.0058	0.0044	0.0051	0.1078	0.0084	0.005	0.0025	0.0032	0.1375	0.0831	0.0063	0.0052	0.0053	0.0253	0.0069	0.0097	0.1666
5	rs33855	171192037	1.05	0.642211085129376	1.6	0.508176723760061	0.203518608259679	0.00691351421345186	0.1318	0.0807	0.0039	0.0032	0.0056	0.0026	0.0024	0.0148	0.164	0.0058	0.0045	0.0052	0.108	0.008	0.005	0.0026	0.0032	0.1377	0.0827	0.0063	0.0052	0.0053	0.0253	0.0065	0.0098	0.1666
5	rs173861	171197547	1.05	0.642211085129376	1.6	0.508176723760061	0.250782157905221	0.0106949989788103	0.1311	0.0808	0.0038	0.0032	0.0056	0.0025	0.0026	0.0148	0.1634	0.006	0.0046	0.0053	0.1086	0.0081	0.0051	0.0027	0.0032	0.1374	0.0825	0.0063	0.0053	0.0054	0.025	0.0068	0.0098	0.167
5	rs80294857	171199652	1.05	0.642211085129376	1.6	0.508176723760061	0.2399919579873	0.0160998361772707	0.1309	0.0808	0.0038	0.0032	0.0056	0.0025	0.0026	0.0148	0.1635	0.006	0.0046	0.0052	0.1086	0.0081	0.0051	0.0026	0.0032	0.1372	0.0825	0.0063	0.0053	0.0054	0.025	0.0068	0.0098	0.167
5	rs12153391	171203438	1.05	0.642211085129376	1.6	0.508176723760061	0.245245262277431	0.0168619753089655	0.1307	0.0809	0.0038	0.003	0.0057	0.0025	0.0026	0.0148	0.1637	0.006	0.0046	0.0051	0.1085	0.0082	0.0052	0.0026	0.0032	0.1369	0.0826	0.0062	0.0053	0.0053	0.0252	0.0069	0.0098	0.1672
5	rs26406	171203724	1.05	0.642211085129376	1.6	0.508176723760061	0.245157921894184	0.0170459991428332	0.1307	0.0809	0.0038	0.003	0.0057	0.0025	0.0026	0.0148	0.1637	0.006	0.0046	0.0051	0.1085	0.0082	0.0052	0.0026	0.0032	0.1367	0.0826	0.0062	0.0053	0.0053	0.0252	0.007	0.0098	0.1674
5	rs17073959	171206086	1.05	0.642211085129376	1.6	0.508176723760061	0.25755174403234	0.0348001270654683	0.1307	0.0812	0.0038	0.003	0.0058	0.0025	0.0027	0.0148	0.1635	0.0061	0.0046	0.005	0.1086	0.0083	0.0052	0.0026	0.0031	0.1367	0.0823	0.0062	0.0053	0.0052	0.0253	0.007	0.0099	0.1671
5	rs56155954	171206197	1.05	0.642211085129376	1.6	0.508176723760061	0.25755174403234	0.0386765537187849	0.1307	0.0812	0.0038	0.003	0.0058	0.0025	0.0027	0.0148	0.1634	0.0061	0.0046	0.005	0.1086	0.0083	0.0052	0.0026	0.0031	0.1367	0.0823	0.0062	0.0053	0.0052	0.0253	0.007	0.0099	0.1671
5	rs75198765	171210598	1.05	0.642211085129376	1.6	0.508176723760061	0.28357590845063	0.0705940384961114	0.1309	0.0811	0.0038	0.003	0.0058	0.0025	0.0027	0.0148	0.163	0.0061	0.0046	0.005	0.1086	0.0083	0.0052	0.0026	0.0031	0.1362	0.0823	0.0062	0.0054	0.0052	0.0254	0.007	0.0099	0.1672
5	rs7701233	171218388	1.05	0.642211085129376	1.61	0.475515229965307	0.334475436321482	0.0561737222140632	0.1314	0.0811	0.0038	0.003	0.006	0.0025	0.0028	0.0149	0.162	0.0062	0.0046	0.0049	0.1087	0.0083	0.0052	0.0027	0.0031	0.135	0.0822	0.0062	0.0054	0.0052	0.0258	0.0071	0.0101	0.1676
5	rs114361378	171219868	1.05	0.642211085129376	1.61	0.475515229965307	0.350341136075277	0.0715142217941962	0.1314	0.081	0.0038	0.003	0.0061	0.0025	0.0028	0.0149	0.1616	0.0063	0.0046	0.0049	0.1087	0.0083	0.0053	0.0027	0.0031	0.1348	0.0821	0.0062	0.0055	0.0052	0.0258	0.0071	0.0103	0.1678
5	rs254966	171220984	1.05	0.642211085129376	1.61	0.475515229965307	0.333599470252765	0.0713014336840054	0.1315	0.081	0.0038	0.003	0.0061	0.0025	0.0028	0.0149	0.1612	0.0063	0.0047	0.0049	0.1086	0.0083	0.0053	0.0027	0.0031	0.1348	0.0822	0.0062	0.0056	0.0052	0.0259	0.0071	0.0103	0.168
5	rs254965	171221274	1.05	0.642211085129376	1.61	0.475515229965307	0.337162279918225	0.100340444929132	0.1315	0.081	0.0038	0.003	0.0061	0.0025	0.0028	0.0149	0.1612	0.0063	0.0047	0.0049	0.1085	0.0083	0.0053	0.0027	0.0031	0.1348	0.0822	0.0062	0.0056	0.0052	0.0258	0.0071	0.0103	0.1681
5	rs76376702	171222055	1.05	0.642211085129376	1.62	0.444280725791627	0.332313457187384	0.135662050367464	0.1315	0.081	0.0038	0.003	0.0061	0.0025	0.0028	0.015	0.1611	0.0063	0.0047	0.0049	0.1084	0.0083	0.0053	0.0027	0.0031	0.1347	0.0822	0.0062	0.0056	0.0052	0.0258	0.0071	0.0103	0.1682
5	rs58667885	171223497	1.05	0.642211085129376	1.62	0.444280725791627	0.314931233698329	0.207459505806089	0.1315	0.081	0.0039	0.003	0.0061	0.0025	0.0028	0.015	0.1608	0.0062	0.0047	0.0049	0.1082	0.0083	0.0054	0.0027	0.0031	0.1347	0.0822	0.0062	0.0056	0.0052	0.0258	0.0071	0.0103	0.1686
5	rs77863037	171226244	1.05	0.642211085129376	1.62	0.444280725791627	0.272171100274931	0.311743930993851	0.1321	0.0808	0.0039	0.003	0.0062	0.0025	0.0027	0.0151	0.1604	0.0063	0.0048	0.005	0.1078	0.0083	0.0056	0.0027	0.0032	0.1344	0.0822	0.0062	0.0056	0.0052	0.0259	0.007	0.0103	0.1687
5	rs116160787	171229978	1.06	0.591046266007479	1.61	0.475515229965307	0.273513395356782	0.816497900323068	0.1341	0.0796	0.0039	0.0029	0.0071	0.0029	0.0027	0.0156	0.1556	0.0068	0.006	0.0051	0.105	0.009	0.0062	0.0027	0.0033	0.1315	0.0814	0.0066	0.0061	0.0059	0.0271	0.0078	0.011	0.1698
5	rs6898142	171230262	1.06	0.591046266007479	1.6	0.508176723760061	0.257148170617833	0.590940743840993	0.1343	0.0796	0.0039	0.0029	0.0072	0.0029	0.0027	0.0156	0.1554	0.0069	0.006	0.0051	0.1049	0.009	0.0062	0.0027	0.0034	0.1313	0.0813	0.0066	0.0062	0.0059	0.0272	0.0078	0.011	0.1699
5	rs1529703	171235014	1.06	0.591046266007479	1.6	0.508176723760061	0.25317586042552	0.789558340107016	0.1345	0.0795	0.0039	0.0029	0.0072	0.0031	0.0027	0.0156	0.1549	0.0068	0.0061	0.0051	0.1044	0.0091	0.0062	0.0028	0.0035	0.131	0.0813	0.0066	0.0063	0.006	0.0272	0.0079	0.0111	0.1698
5	rs17670193	171237626	1.06	0.591046266007479	1.6	0.508176723760061	0.252731643692665	0.89858088580135	0.1346	0.0797	0.004	0.0029	0.0072	0.003	0.0027	0.0156	0.1549	0.0068	0.0061	0.0051	0.1044	0.0091	0.0062	0.0028	0.0035	0.1304	0.0814	0.0066	0.0063	0.0059	0.0272	0.0079	0.0111	0.1699
5	rs892004	171237817	1.06	0.591046266007479	1.59	0.542287549749139	0.249061111678645	0.884971137740132	0.1347	0.0797	0.004	0.0029	0.0072	0.0031	0.0027	0.0156	0.1549	0.0069	0.0061	0.0051	0.1044	0.0091	0.0062	0.0028	0.0035	0.1304	0.0814	0.0067	0.0063	0.0059	0.0272	0.0079	0.0111	0.1699
5	rs17569317	171241967	1.06	0.591046266007479	1.59	0.542287549749139	0.282160105900319	1.11344627486631	0.1348	0.0797	0.004	0.0029	0.0072	0.0031	0.0027	0.0156	0.1547	0.0069	0.0061	0.0051	0.1043	0.009	0.0062	0.0028	0.0035	0.1303	0.0815	0.0067	0.0063	0.0059	0.0272	0.0079	0.0111	0.1699
5	rs838786	171244788	1.06	0.591046266007479	1.59	0.542287549749139	0.265330724269289	1.02367925473542	0.135	0.0796	0.0041	0.0029	0.0072	0.0032	0.0028	0.0156	0.1542	0.0069	0.0062	0.0051	0.1039	0.009	0.0062	0.0029	0.0036	0.1301	0.0817	0.0067	0.0064	0.006	0.0272	0.0079	0.0111	0.17
5	rs10039348	171250237	1.06	0.591046266007479	1.58	0.577869115575703	0.218293884251717	0.94851939478216	0.1355	0.0795	0.0042	0.003	0.0073	0.0034	0.0028	0.0158	0.153	0.0069	0.0066	0.0051	0.1029	0.009	0.0062	0.003	0.0036	0.1295	0.0822	0.0068	0.0066	0.0061	0.0272	0.008	0.0112	0.1701
5	rs75082572	171251917	1.07	0.542615033110665	1.58	0.577869115575703	0.221459195601799	1.01211849113318	0.1358	0.0791	0.0043	0.003	0.0073	0.0034	0.0028	0.0158	0.1527	0.0069	0.0066	0.0051	0.103	0.0089	0.0062	0.003	0.0037	0.1294	0.0823	0.0068	0.0067	0.0061	0.0271	0.008	0.0112	0.1702
5	rs10516091	171252906	1.07	0.542615033110665	1.57	0.614941920479678	0.183710223161109	0.793220578548319	0.1363	0.0784	0.0043	0.003	0.0074	0.0036	0.0029	0.0159	0.1522	0.0069	0.0066	0.005	0.1032	0.0089	0.0061	0.0031	0.0037	0.1292	0.0824	0.0069	0.0069	0.0061	0.0271	0.0079	0.0111	0.1703
5	rs7736618	171253014	1.07	0.542615033110665	1.57	0.614941920479678	0.188233625152851	0.87373998993745	0.1365	0.0782	0.0043	0.003	0.0074	0.0036	0.0029	0.0159	0.152	0.0069	0.0066	0.0049	0.1031	0.0089	0.0061	0.0031	0.0037	0.1293	0.0823	0.007	0.0069	0.0061	0.027	0.0079	0.0111	0.1704
5	rs114139198	171253676	1.07	0.542615033110665	1.57	0.614941920479678	0.154787693563844	1.11900065878967	0.1371	0.0781	0.0044	0.003	0.0075	0.0037	0.0029	0.0159	0.1521	0.0069	0.0065	0.0049	0.1026	0.0088	0.006	0.0032	0.0038	0.1299	0.0828	0.0072	0.0072	0.0062	0.027	0.0076	0.0108	0.1694
5	rs79290431	171253832	1.07	0.542615033110665	1.55	0.693638871087907	0.143036229727486	1.14126846585021	0.1373	0.0781	0.0044	0.003	0.0075	0.0037	0.0029	0.0159	0.1521	0.0069	0.0065	0.0049	0.1024	0.0087	0.0061	0.0032	0.0038	0.1301	0.0828	0.0072	0.0072	0.0062	0.027	0.0076	0.0107	0.1692
5	rs78463520	171254043	1.07	0.542615033110665	1.54	0.735299729443272	0.12922477784333	1.16723767810593	0.1375	0.078	0.0044	0.003	0.0075	0.0037	0.0029	0.0159	0.1521	0.0069	0.0066	0.0049	0.1023	0.0087	0.006	0.0032	0.0038	0.1303	0.083	0.0072	0.0073	0.0062	0.027	0.0076	0.0106	0.1689
5	rs11134725	171254641	1.07	0.542615033110665	1.55	0.693638871087907	0.0771547598999844	0.82726527443689	0.1381	0.0779	0.0045	0.003	0.0075	0.0038	0.0029	0.016	0.1521	0.0069	0.0066	0.0049	0.1018	0.0087	0.0059	0.0033	0.0038	0.1309	0.0834	0.0073	0.0074	0.0062	0.0269	0.0074	0.0102	0.168
5	rs77524453	171258155	1.08	0.496867270490283	1.55	0.693638871087907	0.0329989760118295	0.508042580981229	0.1385	0.0772	0.0046	0.0028	0.0074	0.0039	0.0029	0.0159	0.1514	0.0066	0.0064	0.0049	0.101	0.008	0.0055	0.0034	0.0039	0.1333	0.0847	0.0076	0.007	0.0062	0.0265	0.0073	0.009	0.1696
5	rs13165807	171260919	1.07	0.542615033110665	1.55	0.693638871087907	0.0289775890114616	0.442196105200238	0.1386	0.0768	0.0047	0.0028	0.0074	0.004	0.0029	0.0158	0.151	0.0063	0.0063	0.005	0.1006	0.0077	0.0053	0.0035	0.004	0.1348	0.0854	0.0077	0.0068	0.0063	0.0263	0.0072	0.0082	0.1705
5	rs702089	171265265	1.07	0.542615033110665	1.55	0.693638871087907	0.0189032929119632	0.184324051582326	0.1388	0.0768	0.0047	0.0028	0.0074	0.0041	0.0029	0.0159	0.1509	0.0062	0.0062	0.005	0.1006	0.0076	0.0053	0.0035	0.0038	0.1348	0.0858	0.0077	0.0067	0.0063	0.0262	0.0072	0.0081	0.1707
5	rs702090	171265304	1.07	0.542615033110665	1.54	0.735299729443272	0.0188950085986173	0.184629097908098	0.1387	0.0767	0.0047	0.0028	0.0074	0.0041	0.0029	0.0159	0.1509	0.0062	0.0062	0.005	0.1006	0.0076	0.0053	0.0035	0.0038	0.1348	0.0858	0.0077	0.0067	0.0063	0.0262	0.0072	0.0081	0.1707
5	rs17074068	171268104	1.07	0.542615033110665	1.53	0.778525311864042	0.0186723304943188	0.0648365928645739	0.1399	0.0771	0.0046	0.0026	0.0075	0.0043	0.0031	0.0155	0.1521	0.006	0.0059	0.0051	0.1003	0.0075	0.0052	0.0035	0.0038	0.1358	0.0853	0.0076	0.0067	0.0062	0.0258	0.007	0.0074	0.1702
5	rs6891834	171268203	1.07	0.542615033110665	1.53	0.778525311864042	0.0167762876723166	0.0604061116483617	0.14	0.0771	0.0046	0.0026	0.0075	0.0043	0.0031	0.0155	0.1522	0.0059	0.0059	0.0051	0.1003	0.0075	0.0052	0.0035	0.0038	0.1357	0.0853	0.0075	0.0067	0.0062	0.0258	0.007	0.0074	0.1703
5	rs6878637	171271148	1.07	0.542615033110665	1.53	0.778525311864042	0.0138962608991306	0.0528208439220502	0.1405	0.0772	0.0046	0.0025	0.0074	0.0043	0.0031	0.0154	0.1522	0.0058	0.0059	0.0051	0.1	0.0075	0.0053	0.0036	0.0038	0.136	0.0854	0.0075	0.0066	0.0062	0.0256	0.0068	0.0073	0.1703
5	rs7715922	171273607	1.07	0.542615033110665	1.53	0.778525311864042	0.0122859734310054	0.0473933940621845	0.1407	0.0775	0.0045	0.0025	0.0074	0.0043	0.0031	0.0153	0.1524	0.0058	0.0059	0.0052	0.0997	0.0074	0.0053	0.0037	0.0038	0.1362	0.0855	0.0075	0.0064	0.0062	0.0255	0.0066	0.0071	0.1706
5	rs702098	171274885	1.07	0.542615033110665	1.53	0.778525311864042	0.0290001119024097	0.032504069343365	0.1404	0.0779	0.0045	0.0025	0.0073	0.0044	0.003	0.0151	0.1525	0.0058	0.0058	0.0053	0.0993	0.0074	0.0053	0.0038	0.0038	0.1362	0.0859	0.0075	0.0062	0.0062	0.0251	0.0071	0.0071	0.1707
5	rs702101	171276393	1.07	0.542615033110665	1.53	0.778525311864042	0.0239908429808999	0.0367416267445653	0.141	0.0778	0.0045	0.0024	0.0073	0.0042	0.0027	0.0149	0.1525	0.0058	0.0058	0.0053	0.0989	0.0073	0.0053	0.0037	0.0038	0.1374	0.0861	0.0075	0.0061	0.0061	0.0251	0.0068	0.007	0.1708
5	rs702103	171278202	1.07	0.542615033110665	1.53	0.778525311864042	0.0220888615477261	0.0374351547775901	0.1413	0.0779	0.0046	0.0024	0.0073	0.0041	0.0027	0.0149	0.1525	0.0057	0.0057	0.0054	0.0987	0.0073	0.0052	0.0035	0.0038	0.1374	0.0861	0.0076	0.0061	0.006	0.0251	0.0069	0.0069	0.171
5	rs74528054	171281997	1.07	0.542615033110665	1.53	0.778525311864042	0.0171822724212295	0.0498008885775442	0.1418	0.0776	0.0045	0.0024	0.0072	0.004	0.0026	0.0148	0.1531	0.0057	0.0057	0.0054	0.0988	0.0073	0.005	0.0034	0.0037	0.1378	0.0861	0.0076	0.0061	0.0059	0.025	0.0067	0.0068	0.1712
5	rs1368380	171285632	1.07	0.542615033110665	1.53	0.778525311864042	0.0123887641749757	0.0331599704354993	0.1434	0.0763	0.0041	0.0026	0.007	0.0035	0.0024	0.0147	0.1549	0.0055	0.0055	0.0058	0.0987	0.0073	0.0043	0.0029	0.0036	0.1394	0.086	0.0078	0.006	0.0052	0.0246	0.006	0.0063	0.1725
5	rs78011405	171288171	1.06	0.591046266007479	1.53	0.778525311864042	0.023755449196142	0.0465041230957959	0.144	0.0762	0.0039	0.0027	0.0069	0.0034	0.0023	0.0145	0.1558	0.0053	0.0055	0.0059	0.0987	0.0071	0.0042	0.0027	0.0036	0.1398	0.0859	0.0078	0.0059	0.005	0.0243	0.006	0.0059	0.1733
5	rs10475991	171305038	1.06	0.591046266007479	1.53	0.778525311864042	0.022735577393577	0.0215476404171918	0.144	0.0762	0.0039	0.0027	0.0069	0.0034	0.0023	0.0145	0.1558	0.0053	0.0055	0.0059	0.0987	0.0071	0.0042	0.0027	0.0036	0.1399	0.0859	0.0078	0.0059	0.0049	0.0243	0.0059	0.0059	0.1734
5	rs78736199	171308906	1.06	0.591046266007479	1.53	0.778525311864042	0.0243371147249579	0.024668668750964	0.144	0.0761	0.0039	0.0027	0.0069	0.0034	0.0023	0.0145	0.1558	0.0052	0.0055	0.006	0.0987	0.0071	0.0042	0.0027	0.0035	0.1399	0.086	0.0078	0.0059	0.0049	0.0243	0.006	0.0059	0.1733
5	rs17569783	171319929	1.06	0.591046266007479	1.52	0.823332010267983	0.0280317505377967	0.0244484736939065	0.1441	0.076	0.004	0.0027	0.0068	0.0034	0.0023	0.0145	0.1559	0.0052	0.0055	0.0061	0.0986	0.0071	0.0042	0.0027	0.0036	0.1399	0.086	0.0079	0.006	0.0049	0.0243	0.006	0.0058	0.1732
5	rs17682767	171324289	1.06	0.591046266007479	1.5	0.917750694748585	0.0277577754903361	0.0254243440375188	0.1441	0.076	0.004	0.0027	0.0068	0.0034	0.0023	0.0144	0.156	0.0052	0.0055	0.0061	0.0985	0.0071	0.0042	0.0027	0.0036	0.1399	0.086	0.0079	0.006	0.005	0.0243	0.006	0.0059	0.1731
5	rs2288816	171326223	1.06	0.591046266007479	1.5	0.917750694748585	0.0280317505377967	0.025648658810426	0.1442	0.076	0.004	0.0027	0.0068	0.0034	0.0023	0.0144	0.1561	0.0052	0.0055	0.0061	0.0985	0.0071	0.0042	0.0027	0.0036	0.1399	0.0859	0.0079	0.006	0.005	0.0243	0.006	0.0059	0.1731
5	rs863401	171329431	1.06	0.591046266007479	1.49	0.967391925764805	0.0285185890630163	0.0279897283905579	0.1443	0.076	0.004	0.0027	0.0068	0.0034	0.0023	0.0144	0.156	0.0052	0.0055	0.0061	0.0985	0.0071	0.0042	0.0026	0.0035	0.1399	0.0861	0.0078	0.0059	0.0049	0.0244	0.006	0.0058	0.1731
5	rs78777255	171332829	1.06	0.591046266007479	1.49	0.967391925764805	0.0284740856495282	0.0281304315236123	0.1443	0.076	0.004	0.0027	0.0068	0.0034	0.0023	0.0144	0.156	0.0052	0.0055	0.0061	0.0985	0.0071	0.0042	0.0026	0.0035	0.1399	0.0861	0.0078	0.0059	0.0049	0.0244	0.006	0.0058	0.1731
5	rs4868131	171335694	1.06	0.591046266007479	1.49	0.967391925764805	0.0259032819250217	0.0283185502207691	0.1443	0.076	0.004	0.0027	0.0068	0.0034	0.0023	0.0145	0.1559	0.0051	0.0055	0.0061	0.0986	0.0071	0.0042	0.0026	0.0035	0.1399	0.0861	0.0079	0.006	0.0049	0.0244	0.006	0.0058	0.1731
5	rs17670708	171340055	1.06	0.591046266007479	1.49	0.967391925764805	0.0260282627141175	0.0282244174042036	0.1443	0.076	0.004	0.0027	0.0068	0.0034	0.0023	0.0145	0.1558	0.0051	0.0055	0.0061	0.0986	0.0071	0.0042	0.0026	0.0035	0.1399	0.0862	0.0079	0.006	0.0049	0.0244	0.006	0.0058	0.1731
5	rs115560673	171347359	1.06	0.591046266007479	1.49	0.967391925764805	0.0250606686870757	0.0279429009047389	0.1443	0.076	0.004	0.0027	0.0068	0.0034	0.0023	0.0145	0.1558	0.0051	0.0055	0.0061	0.0986	0.007	0.0042	0.0026	0.0035	0.14	0.0862	0.0079	0.0059	0.0049	0.0244	0.006	0.0059	0.1731
5	rs839271	171351522	1.06	0.591046266007479	1.48	1.01867282088958	0.0244965959204491	0.0268760456943843	0.1443	0.076	0.0039	0.0027	0.0068	0.0034	0.0023	0.0145	0.1559	0.0051	0.0055	0.0061	0.0986	0.007	0.0042	0.0026	0.0035	0.14	0.0862	0.0079	0.0059	0.0049	0.0244	0.006	0.0059	0.1732
5	rs11749117	171372748	1.06	0.591046266007479	1.47	1.07160640764864	0.0208709731106737	0.0256936337481979	0.1443	0.076	0.0038	0.0027	0.0068	0.0034	0.0024	0.0145	0.1559	0.0051	0.0054	0.0061	0.0987	0.007	0.0042	0.0025	0.0035	0.1401	0.0862	0.0079	0.0059	0.0049	0.0244	0.0059	0.0059	0.1733
5	rs77988500	171373318	1.06	0.591046266007479	1.45	1.18248085352797	0.020933363315582	0.0258287823433747	0.1443	0.076	0.0038	0.0027	0.0068	0.0034	0.0024	0.0145	0.1559	0.0051	0.0054	0.0061	0.0987	0.007	0.0042	0.0025	0.0035	0.1401	0.0862	0.0079	0.0059	0.0049	0.0244	0.0059	0.0059	0.1733
5	rs115445704	171375958	1.06	0.591046266007479	1.44	1.24044493409381	0.0206580852461263	0.0268301042016976	0.1443	0.076	0.0038	0.0027	0.0068	0.0034	0.0024	0.0145	0.1559	0.0051	0.0054	0.0061	0.0987	0.007	0.0042	0.0025	0.0035	0.1401	0.0862	0.0079	0.0059	0.0049	0.0244	0.0059	0.0059	0.1733
5	rs10516092	171385674	1.06	0.591046266007479	1.45	1.18248085352797	0.0193630168140821	0.0256037211867234	0.1443	0.076	0.0038	0.0027	0.0068	0.0034	0.0024	0.0145	0.1559	0.005	0.0054	0.0061	0.0988	0.007	0.0042	0.0025	0.0035	0.1402	0.0862	0.0079	0.0058	0.0049	0.0244	0.0059	0.0059	0.1734
5	rs17670845	171389220	1.06	0.591046266007479	1.45	1.18248085352797	0.0186805435495859	0.0253795931378097	0.1443	0.076	0.0038	0.0027	0.0068	0.0034	0.0024	0.0145	0.156	0.005	0.0054	0.006	0.0988	0.007	0.0042	0.0025	0.0035	0.1402	0.0862	0.0079	0.0058	0.0049	0.0244	0.0059	0.0059	0.1734
5	rs75979125	171391774	1.06	0.591046266007479	1.44	1.24044493409381	0.0181924047954063	0.0246245546219409	0.1443	0.076	0.0038	0.0027	0.0068	0.0034	0.0024	0.0145	0.156	0.005	0.0054	0.006	0.0988	0.007	0.0041	0.0025	0.0035	0.1402	0.0862	0.0079	0.0058	0.0049	0.0244	0.0059	0.0059	0.1734
5	rs4868133	171401779	1.06	0.591046266007479	1.44	1.24044493409381	0.0163252310460064	0.022636058365174	0.1442	0.076	0.0037	0.0027	0.0068	0.0033	0.0025	0.0145	0.156	0.005	0.0054	0.006	0.0988	0.007	0.0041	0.0025	0.0035	0.1402	0.0863	0.0079	0.0058	0.0048	0.0244	0.0058	0.006	0.1735
5	rs9313568	171412281	1.06	0.591046266007479	1.43	1.30010819984047	0.012370578080708	0.0198441420362906	0.1442	0.0761	0.0037	0.0027	0.0068	0.0034	0.0025	0.0146	0.1561	0.005	0.0054	0.006	0.0987	0.007	0.0042	0.0025	0.0034	0.1402	0.0863	0.0078	0.0058	0.0048	0.0244	0.0058	0.006	0.1734
5	rs116173053	171425333	1.06	0.591046266007479	1.43	1.30010819984047	0.012856177501259	0.022466932682521	0.1442	0.0761	0.0037	0.0027	0.0068	0.0034	0.0026	0.0146	0.156	0.005	0.0054	0.0059	0.0988	0.0069	0.0042	0.0024	0.0034	0.1401	0.0861	0.0078	0.0058	0.0048	0.0244	0.0057	0.006	0.1736
5	rs62384580	171441074	1.06	0.591046266007479	1.43	1.30010819984047	0.013311007108621	0.0215476404171918	0.1443	0.076	0.0037	0.0027	0.0068	0.0034	0.0026	0.0145	0.156	0.005	0.0054	0.0059	0.0989	0.0069	0.0042	0.0024	0.0034	0.1401	0.086	0.0078	0.0059	0.0048	0.0244	0.0057	0.006	0.1739
5	rs55795753	171442208	1.06	0.591046266007479	1.43	1.30010819984047	0.0133815360701951	0.0248012363285084	0.1443	0.076	0.0037	0.0027	0.0068	0.0034	0.0026	0.0146	0.156	0.005	0.0053	0.0059	0.0989	0.0069	0.0042	0.0024	0.0034	0.1401	0.086	0.0078	0.0059	0.0048	0.0244	0.0057	0.0059	0.1739
5	rs6893580	171459801	1.06	0.591046266007479	1.43	1.30010819984047	0.0172286825523115	0.0347483228224148	0.1448	0.0762	0.0037	0.0026	0.0067	0.0035	0.0025	0.0144	0.1559	0.0049	0.0051	0.006	0.0996	0.0067	0.0043	0.0023	0.0034	0.1399	0.086	0.0077	0.0058	0.0048	0.0242	0.0056	0.0061	0.1741
5	rs76953155	171462695	1.06	0.591046266007479	1.43	1.30010819984047	0.0161547129880685	0.0414942138465787	0.1448	0.0761	0.0037	0.0026	0.0066	0.0035	0.0025	0.0143	0.1559	0.0049	0.0051	0.0059	0.0996	0.0067	0.0042	0.0023	0.0034	0.1399	0.0861	0.0077	0.0058	0.0047	0.0242	0.0056	0.0061	0.1742
5	rs15963	171471045	1.06	0.591046266007479	1.43	1.30010819984047	0.00622251578436032	0.0349038415136676	0.1452	0.0754	0.0036	0.0026	0.0065	0.0035	0.0028	0.014	0.1557	0.005	0.005	0.0048	0.1	0.0067	0.0038	0.0024	0.0035	0.1402	0.0869	0.0077	0.006	0.0045	0.0242	0.0056	0.006	0.1749
5	rs4868136	171472575	1.06	0.591046266007479	1.43	1.30010819984047	0.00753507452243238	0.0381886055427762	0.1456	0.0748	0.0036	0.0026	0.0066	0.0036	0.0038	0.0139	0.1565	0.005	0.0049	0.0048	0.0998	0.0067	0.0038	0.0024	0.0036	0.1385	0.0876	0.0076	0.0061	0.0044	0.024	0.0051	0.0061	0.1753
5	rs6892217	171474120	1.07	0.542615033110665	1.43	1.30010819984047	0.01080854963625	0.109272280801697	0.1461	0.0744	0.0036	0.0026	0.0066	0.0036	0.0039	0.0138	0.1568	0.005	0.0049	0.0049	0.0996	0.0067	0.0038	0.0024	0.0037	0.1383	0.0877	0.0076	0.006	0.0043	0.0238	0.0049	0.0061	0.1754
5	rs79025594	171474468	1.07	0.542615033110665	1.44	1.24044493409381	0.0148999255778571	0.158657391375239	0.1464	0.0739	0.0036	0.0026	0.0066	0.0037	0.0039	0.0138	0.1569	0.0051	0.0049	0.005	0.0994	0.0067	0.0038	0.0025	0.0037	0.1379	0.0877	0.0076	0.006	0.0043	0.0238	0.0049	0.0061	0.1753
5	rs10035578	171475689	1.07	0.542615033110665	1.45	1.18248085352797	0.0103771908300619	0.0964663948641865	0.1473	0.0725	0.0038	0.003	0.0066	0.0039	0.0042	0.0137	0.1574	0.0052	0.005	0.0051	0.0988	0.0068	0.0039	0.0027	0.0041	0.1365	0.0877	0.0076	0.0061	0.0044	0.0238	0.0049	0.0062	0.1751
5	rs4392641	171477346	1.08	0.496867270490283	1.46	1.12620512571235	0.0100467450878405	0.102956120694023	0.147	0.0714	0.0038	0.003	0.0066	0.004	0.0044	0.0133	0.159	0.005	0.0052	0.0052	0.0988	0.007	0.0039	0.0029	0.0042	0.135	0.0873	0.0077	0.0063	0.0044	0.0239	0.0051	0.0064	0.1758
5	rs10038323	171480968	1.07	0.542615033110665	1.46	1.12620512571235	0.00880864435767061	0.0816568593424426	0.1468	0.0709	0.0038	0.0031	0.0066	0.004	0.0045	0.0131	0.1596	0.005	0.0054	0.0052	0.0985	0.0072	0.004	0.0028	0.0042	0.1341	0.0869	0.0077	0.0064	0.0043	0.0241	0.0052	0.0066	0.1763
5	rs56066852	171481667	1.07	0.542615033110665	1.46	1.12620512571235	0.0107321036804762	0.115388302334708	0.1468	0.0708	0.0038	0.0031	0.0066	0.0039	0.0045	0.0132	0.1597	0.0051	0.0053	0.0051	0.0984	0.0071	0.004	0.0028	0.0042	0.134	0.087	0.0077	0.0064	0.0043	0.0241	0.0051	0.0066	0.1766
5	rs11134727	171483129	1.07	0.542615033110665	1.46	1.12620512571235	0.0134975465102351	0.0965464935360461	0.1469	0.0702	0.0038	0.003	0.0066	0.004	0.0046	0.0133	0.1602	0.0051	0.0052	0.0052	0.0979	0.0071	0.004	0.0029	0.0043	0.1331	0.0874	0.0076	0.0066	0.0043	0.0244	0.0051	0.0067	0.1769
5	rs17074262	171484604	1.07	0.542615033110665	1.46	1.12620512571235	0.0249187893304777	0.0477511778391918	0.1469	0.0696	0.0037	0.003	0.0068	0.004	0.005	0.0134	0.1606	0.0052	0.0052	0.0052	0.0973	0.007	0.004	0.003	0.0043	0.1322	0.0874	0.0075	0.0069	0.0045	0.0246	0.005	0.0069	0.1771
5	rs13157965	171484631	1.07	0.542615033110665	1.45	1.18248085352797	0.0246869493048997	0.0496792736623614	0.1469	0.0696	0.0037	0.003	0.0068	0.004	0.005	0.0134	0.1606	0.0052	0.0052	0.0052	0.0973	0.007	0.004	0.003	0.0043	0.1322	0.0874	0.0075	0.0069	0.0045	0.0246	0.005	0.0069	0.1772
5	rs77681592	171485009	1.07	0.542615033110665	1.45	1.18248085352797	0.0261850919353548	0.0626719286042323	0.1468	0.0695	0.0037	0.003	0.0068	0.004	0.005	0.0134	0.1607	0.0052	0.0052	0.0052	0.0973	0.0069	0.004	0.003	0.0043	0.1323	0.0872	0.0075	0.0069	0.0045	0.0246	0.005	0.007	0.1774
5	rs73315812	171490404	1.06	0.591046266007479	1.45	1.18248085352797	0.011287178142484	0.0295556098826515	0.1456	0.0682	0.0039	0.0031	0.0068	0.0039	0.005	0.0136	0.161	0.0052	0.0052	0.0052	0.0976	0.0071	0.0041	0.003	0.0042	0.1321	0.0879	0.0073	0.0071	0.0047	0.0245	0.005	0.0071	0.1777
5	rs56345544	171490656	1.06	0.591046266007479	1.45	1.18248085352797	0.0134008194203057	0.0467405359611238	0.1455	0.0682	0.0039	0.0031	0.0068	0.0039	0.005	0.0136	0.161	0.0052	0.0052	0.0052	0.0976	0.0071	0.0041	0.003	0.0042	0.1322	0.0879	0.0073	0.0071	0.0047	0.0245	0.005	0.0071	0.1777
5	rs112490937	171490995	1.06	0.591046266007479	1.46	1.12620512571235	0.0117465515814766	0.032504069343365	0.1454	0.0681	0.0039	0.0031	0.0068	0.0039	0.005	0.0136	0.1609	0.0052	0.0053	0.0052	0.0977	0.0073	0.0042	0.003	0.0042	0.1322	0.0879	0.0073	0.0071	0.0047	0.0245	0.005	0.0071	0.1777
5	rs115215859	171492534	1.06	0.591046266007479	1.46	1.12620512571235	0.0136468687916046	0.0436512133647377	0.1451	0.0676	0.0039	0.0031	0.0068	0.0038	0.0051	0.0138	0.1608	0.0052	0.0053	0.0052	0.0976	0.0074	0.0042	0.003	0.0042	0.1323	0.0883	0.0072	0.0071	0.0047	0.0247	0.005	0.0072	0.1776
5	rs4868138	171494733	1.06	0.591046266007479	1.46	1.12620512571235	0.0146441351984213	0.0266925020420461	0.1446	0.0668	0.0038	0.0031	0.0068	0.0037	0.0052	0.0142	0.1605	0.0052	0.0054	0.0051	0.0977	0.0075	0.0042	0.003	0.0041	0.1327	0.0888	0.0071	0.0072	0.0046	0.0249	0.0051	0.0073	0.1774
5	rs4516873	171499997	1.06	0.591046266007479	1.45	1.18248085352797	0.0223683916418255	0.0253795931378097	0.1455	0.0658	0.0038	0.0031	0.0067	0.0036	0.0053	0.0148	0.1598	0.0052	0.0054	0.0051	0.0982	0.0075	0.0043	0.003	0.0039	0.1322	0.0894	0.0072	0.0073	0.0046	0.0242	0.005	0.0073	0.1784
5	rs10077854	171502332	1.06	0.591046266007479	1.45	1.18248085352797	0.0280757636097475	0.0381886055427762	0.1452	0.0656	0.0038	0.0029	0.0067	0.0036	0.0054	0.0148	0.1593	0.0052	0.0054	0.0051	0.0978	0.0076	0.0043	0.003	0.0039	0.1322	0.0898	0.0072	0.0072	0.0046	0.0254	0.005	0.0074	0.1779
5	rs72841773	171508526	1.06	0.591046266007479	1.45	1.18248085352797	0.0181601968661478	0.0568162870431793	0.145	0.0653	0.0039	0.0029	0.0066	0.0036	0.0052	0.0149	0.1596	0.0052	0.0054	0.0052	0.0975	0.0076	0.0043	0.003	0.0039	0.1324	0.0898	0.0072	0.0073	0.0046	0.0255	0.005	0.0076	0.1778
5	rs41275263	171517541	1.06	0.591046266007479	1.46	1.12620512571235	0.0158394392743551	0.0488919502188762	0.1448	0.0647	0.0039	0.0029	0.0066	0.0036	0.0052	0.015	0.1596	0.0051	0.0054	0.0052	0.0974	0.0076	0.0043	0.003	0.0038	0.1325	0.0896	0.0072	0.0074	0.0046	0.0258	0.0051	0.0077	0.1781
5	rs114513947	171522659	1.06	0.591046266007479	1.46	1.12620512571235	0.0129186448684951	0.04183154410652	0.1445	0.0642	0.0039	0.0029	0.0066	0.0036	0.0052	0.0151	0.1597	0.0051	0.0054	0.0053	0.0974	0.0077	0.0044	0.003	0.0038	0.1326	0.0896	0.0071	0.0074	0.0047	0.026	0.0051	0.0079	0.1783
5	rs77743512	171526748	1.06	0.591046266007479	1.47	1.07160640764864	0.0114064340863903	0.0174169953569396	0.1436	0.0621	0.0039	0.0028	0.0064	0.0036	0.0051	0.0155	0.1602	0.005	0.0056	0.0054	0.0971	0.0078	0.0044	0.0031	0.0035	0.133	0.0893	0.007	0.0077	0.0047	0.0267	0.0052	0.0085	0.1791
5	rs60204115	171528082	1.06	0.591046266007479	1.47	1.07160640764864	0.0116072935410847	0.0086716370030195	0.1433	0.0612	0.0039	0.0028	0.0064	0.0036	0.005	0.0157	0.1603	0.0049	0.0057	0.0055	0.097	0.0078	0.0044	0.0031	0.0033	0.1332	0.0891	0.007	0.0079	0.0047	0.027	0.0052	0.0088	0.1795
5	rs11745517	171529235	1.06	0.591046266007479	1.46	1.12620512571235	0.0138698509118458	0.0121438022339737	0.1431	0.0611	0.004	0.0028	0.0068	0.0035	0.0051	0.0161	0.1594	0.0049	0.0057	0.0056	0.0963	0.0085	0.0044	0.0031	0.0033	0.1334	0.0889	0.007	0.0079	0.0047	0.0273	0.0051	0.0089	0.1798
5	rs114924598	171529547	1.06	0.591046266007479	1.45	1.18248085352797	0.013145402771585	0.0122687507879391	0.143	0.0611	0.004	0.0028	0.0068	0.0035	0.0051	0.0161	0.1591	0.0048	0.0056	0.0056	0.0964	0.0085	0.0045	0.003	0.0032	0.1333	0.0889	0.007	0.0078	0.0047	0.0275	0.0051	0.0089	0.18
5	rs10062654	171531698	1.06	0.591046266007479	1.45	1.18248085352797	0.0118107951953812	0.00942194244073991	0.1428	0.0614	0.004	0.0028	0.0067	0.0035	0.0051	0.0161	0.1588	0.0048	0.0056	0.0056	0.0966	0.0084	0.0044	0.003	0.0032	0.1333	0.0889	0.007	0.0078	0.0047	0.0276	0.005	0.0089	0.1803
5	rs114305198	171531834	1.06	0.591046266007479	1.45	1.18248085352797	0.0118459479806977	0.00958690181164856	0.1428	0.0614	0.004	0.0028	0.0067	0.0035	0.0051	0.0161	0.1588	0.0048	0.0056	0.0056	0.0965	0.0084	0.0044	0.003	0.0032	0.1333	0.0889	0.007	0.0078	0.0047	0.0276	0.005	0.0089	0.1803
5	rs3103594	171531899	1.06	0.591046266007479	1.45	1.18248085352797	0.0119518768704617	0.00936728350879615	0.1428	0.0615	0.004	0.0028	0.0067	0.0035	0.0051	0.0161	0.1589	0.0048	0.0056	0.0056	0.0966	0.0084	0.0044	0.003	0.0032	0.1332	0.0889	0.007	0.0078	0.0047	0.0276	0.005	0.0089	0.1803
5	Affx-26118709	171533782	1.06	0.591046266007479	1.45	1.18248085352797	0.0118811791195521	0.00923135296761053	0.1424	0.0614	0.0038	0.0028	0.0067	0.0035	0.005	0.016	0.1587	0.0048	0.0057	0.0056	0.0966	0.0085	0.0044	0.0029	0.0032	0.1333	0.0893	0.0069	0.0078	0.0047	0.0278	0.005	0.009	0.1806
5	rs79906171	171535254	1.06	0.591046266007479	1.45	1.18248085352797	0.0147336341760236	0.0201233407353416	0.1426	0.0614	0.0037	0.0028	0.0067	0.0035	0.005	0.0159	0.1588	0.0048	0.0058	0.0056	0.0965	0.0085	0.0044	0.0029	0.0031	0.1335	0.0889	0.0069	0.0079	0.0046	0.0279	0.005	0.0092	0.1808
5	rs3103585	171535267	1.06	0.591046266007479	1.45	1.18248085352797	0.0136533888020378	0.0185919817495896	0.1427	0.0614	0.0037	0.0028	0.0067	0.0035	0.005	0.0159	0.1588	0.0048	0.0058	0.0056	0.0965	0.0085	0.0045	0.0029	0.0031	0.1333	0.0889	0.0069	0.0079	0.0046	0.0279	0.0049	0.0092	0.1808
5	rs3103581	171537817	1.06	0.591046266007479	1.46	1.12620512571235	0.0165872494047696	0.0113173426194154	0.143	0.0614	0.0035	0.0028	0.0067	0.0035	0.005	0.0159	0.159	0.0048	0.0058	0.0056	0.0963	0.0085	0.0045	0.0029	0.003	0.1338	0.0883	0.0068	0.0079	0.0045	0.0279	0.0049	0.0093	0.1809
5	rs6555996	171541019	1.06	0.591046266007479	1.46	1.12620512571235	0.0122438337551131	0.00800374386531037	0.1427	0.0613	0.0035	0.0028	0.0068	0.0035	0.0049	0.0159	0.1589	0.0047	0.0057	0.0057	0.096	0.0084	0.0045	0.0029	0.0031	0.134	0.0885	0.0066	0.008	0.0045	0.0278	0.005	0.0094	0.1815
5	rs6889774	171543598	1.05	0.642211085129376	1.46	1.12620512571235	0.0094394092400209	0.00854103871621972	0.1428	0.0612	0.0036	0.0029	0.0068	0.0036	0.0048	0.0159	0.1588	0.0047	0.0057	0.0058	0.0952	0.0084	0.0046	0.0029	0.0031	0.134	0.0887	0.0067	0.0081	0.0045	0.0278	0.005	0.0096	0.1815
5	rs75904017	171545447	1.05	0.642211085129376	1.46	1.12620512571235	0.00418490583146445	0.0134551197944584	0.1428	0.0611	0.0036	0.0029	0.0069	0.0036	0.0046	0.0158	0.159	0.0047	0.0058	0.0058	0.0948	0.0087	0.0046	0.0029	0.0031	0.1338	0.0892	0.0068	0.0081	0.0045	0.0278	0.0046	0.0097	0.1814
5	rs3103574	171546123	1.05	0.642211085129376	1.47	1.07160640764864	0.00336157310284985	0.015320113143656	0.1426	0.061	0.0037	0.0029	0.0069	0.0036	0.0046	0.0158	0.159	0.0047	0.0058	0.0057	0.0946	0.0087	0.0047	0.0029	0.0031	0.1338	0.0892	0.0068	0.0081	0.0045	0.028	0.0047	0.0097	0.1815
5	rs10036736	171560251	1.04	0.69615671060944	1.48	1.01867282088958	0.00045355373910629	0.00524162998193687	0.1449	0.0607	0.0038	0.0029	0.0065	0.0037	0.0037	0.0156	0.1599	0.0044	0.0056	0.006	0.0922	0.0085	0.005	0.003	0.0029	0.1354	0.0886	0.0067	0.0083	0.0047	0.0281	0.0047	0.0092	0.1816
5	rs56174979	171566160	1.04	0.69615671060944	1.47	1.07160640764864	0.000236006941998029	0.00426870762336423	0.1444	0.0606	0.004	0.003	0.0065	0.0037	0.0038	0.0156	0.1596	0.0044	0.0056	0.006	0.0918	0.0085	0.0051	0.0033	0.003	0.136	0.0884	0.0068	0.0083	0.0048	0.0278	0.0048	0.0093	0.1817
5	rs35249764	171568218	1.04	0.69615671060944	1.47	1.07160640764864	0.000167871416509509	0.00379683220899093	0.1443	0.0606	0.0041	0.003	0.0065	0.0038	0.0039	0.0155	0.1596	0.0043	0.0056	0.0059	0.0916	0.0084	0.0051	0.0034	0.003	0.1362	0.0883	0.0068	0.0083	0.0049	0.0277	0.0049	0.0093	0.1818
5	rs872305	171569193	1.04	0.69615671060944	1.47	1.07160640764864	0.000189325797123625	0.00356388253303536	0.1441	0.0606	0.0041	0.003	0.0065	0.0038	0.0039	0.0156	0.1595	0.0043	0.0056	0.006	0.0917	0.0084	0.0052	0.0034	0.003	0.1361	0.0882	0.0069	0.0083	0.0049	0.0277	0.005	0.0095	0.1817
5	rs74867317	171569753	1.04	0.69615671060944	1.48	1.01867282088958	0.000161075173310595	0.00377992777290524	0.1441	0.0606	0.0041	0.003	0.0065	0.0038	0.0039	0.0156	0.1595	0.0043	0.0056	0.006	0.0917	0.0084	0.0052	0.0034	0.003	0.1362	0.0883	0.0069	0.0083	0.0049	0.0276	0.005	0.0095	0.1816
5	rs80129341	171570147	1.04	0.69615671060944	1.49	0.967391925764805	0.000163253254842758	0.00388196700293658	0.1442	0.0604	0.0041	0.003	0.0065	0.0037	0.0039	0.0156	0.1595	0.0043	0.0056	0.006	0.0916	0.0084	0.0052	0.0034	0.003	0.1363	0.0882	0.0069	0.0083	0.0049	0.0276	0.005	0.0094	0.1817
5	rs6878620	171571754	1.04	0.69615671060944	1.49	0.967391925764805	0.000152780527766514	0.00384779053540982	0.1442	0.0604	0.0041	0.003	0.0065	0.0037	0.0039	0.0156	0.1595	0.0043	0.0056	0.006	0.0915	0.0084	0.0052	0.0034	0.003	0.1365	0.0883	0.0069	0.0082	0.0049	0.0276	0.005	0.0094	0.1816
5	rs3797328	171576629	1.04	0.69615671060944	1.5	0.917750694748585	5.90502411694268e-05	0.00324493877663223	0.1435	0.0605	0.004	0.0031	0.0064	0.0038	0.0039	0.0153	0.1582	0.0042	0.0055	0.0058	0.0918	0.0083	0.0053	0.0037	0.0031	0.1377	0.0894	0.0071	0.0078	0.005	0.0275	0.0051	0.0091	0.1819
5	rs10072216	171578654	1.04	0.69615671060944	1.5	0.917750694748585	0.000201659940845962	0.00964221567569379	0.1427	0.0604	0.0039	0.0032	0.0061	0.0041	0.004	0.0161	0.1574	0.004	0.0053	0.0058	0.0918	0.008	0.0054	0.0039	0.0031	0.138	0.09	0.0074	0.0077	0.0049	0.027	0.0052	0.0091	0.1824
5	rs10223207	171579797	1.03	0.752927598544599	1.5	0.917750694748585	0.000544598880978869	0.0260095022447337	0.142	0.0603	0.0038	0.0032	0.0059	0.0042	0.004	0.0166	0.1572	0.004	0.0053	0.0059	0.0916	0.0079	0.0054	0.004	0.0031	0.1385	0.0903	0.0075	0.0076	0.005	0.0274	0.0053	0.0092	0.1819
5	rs41275267	171583610	1.03	0.752927598544599	1.5	0.917750694748585	0.00133126913604601	0.0580457816552925	0.1418	0.0607	0.0038	0.0033	0.0058	0.0044	0.0042	0.0168	0.1571	0.0039	0.0052	0.0059	0.091	0.0079	0.0053	0.0041	0.0032	0.1384	0.0905	0.0076	0.0076	0.0051	0.0279	0.0052	0.0093	0.1812
5	rs11134732	171584982	1.03	0.752927598544599	1.5	0.917750694748585	0.00174582065782205	0.06093606042113	0.1417	0.0607	0.0038	0.0033	0.0058	0.0044	0.0042	0.017	0.1569	0.0039	0.0052	0.0059	0.0909	0.0079	0.0055	0.0042	0.0032	0.1381	0.0904	0.0077	0.0076	0.0051	0.028	0.0052	0.0093	0.1813
5	rs17643035	171585020	1.03	0.752927598544599	1.5	0.917750694748585	0.00180831544254962	0.0611352977428614	0.1419	0.0604	0.0038	0.0033	0.0058	0.0044	0.0042	0.017	0.1569	0.0038	0.0052	0.0059	0.0909	0.0079	0.0055	0.0042	0.0032	0.1383	0.0904	0.0076	0.0076	0.0051	0.028	0.0052	0.0093	0.1813
5	rs6555999	171586242	1.03	0.752927598544599	1.5	0.917750694748585	0.00308101395796528	0.065041115434425	0.1422	0.0604	0.0037	0.0034	0.0057	0.0044	0.0042	0.017	0.1568	0.0037	0.0054	0.0058	0.0909	0.0078	0.0053	0.0041	0.0032	0.1385	0.0903	0.0076	0.0074	0.0053	0.028	0.0053	0.0093	0.1813
5	rs17074365	171593748	1.03	0.752927598544599	1.5	0.917750694748585	0.00647414215895702	0.132665642787072	0.142	0.0606	0.0037	0.0036	0.0056	0.0045	0.0043	0.0172	0.1567	0.0037	0.0053	0.0058	0.0906	0.0077	0.0052	0.0041	0.0033	0.1384	0.0899	0.0076	0.0074	0.0055	0.0281	0.0053	0.0093	0.1817
5	rs6863178	171598868	1.03	0.752927598544599	1.5	0.917750694748585	0.0175875507672033	0.207882820614509	0.1423	0.0604	0.0036	0.0037	0.0055	0.0046	0.0044	0.0174	0.1559	0.0037	0.0053	0.0058	0.0905	0.0074	0.0053	0.004	0.0033	0.1383	0.0897	0.0076	0.0074	0.0055	0.0287	0.0056	0.0094	0.1821
5	rs114848043	171599662	1.03	0.752927598544599	1.5	0.917750694748585	0.0143306762400217	0.155485078419996	0.1423	0.0603	0.0036	0.0037	0.0055	0.0046	0.0044	0.0174	0.1559	0.0037	0.0053	0.0058	0.0905	0.0074	0.0052	0.004	0.0033	0.1383	0.0897	0.0076	0.0074	0.0055	0.0287	0.0056	0.0094	0.1821
5	rs34781756	171604716	1.02	0.812565575704939	1.51	0.869735485018148	0.025192929576078	0.239426796864417	0.1424	0.0603	0.0035	0.0038	0.0054	0.0047	0.0044	0.0176	0.1559	0.0037	0.0052	0.0058	0.0909	0.0073	0.0052	0.004	0.0033	0.1381	0.0898	0.0076	0.0072	0.0056	0.0285	0.0057	0.0093	0.1821
5	rs72845178	171605969	1.02	0.812565575704939	1.5	0.917750694748585	0.0210944146894849	0.219958662185691	0.1423	0.0602	0.0035	0.0038	0.0054	0.0047	0.0044	0.0176	0.156	0.0037	0.0052	0.0057	0.0906	0.0072	0.0052	0.004	0.0033	0.1382	0.0898	0.0077	0.0072	0.0056	0.0285	0.0058	0.0093	0.1822
5	rs2016132	171607179	1.02	0.812565575704939	1.49	0.967391925764805	0.018919869475714	0.201563401748417	0.1423	0.0601	0.0035	0.0038	0.0054	0.0047	0.0044	0.0176	0.1559	0.0037	0.0052	0.0057	0.0907	0.0072	0.0052	0.004	0.0033	0.1382	0.0897	0.0077	0.0072	0.0056	0.0285	0.0058	0.0093	0.1823
5	rs72845182	171611454	1.02	0.812565575704939	1.49	0.967391925764805	0.0154785690207492	0.200621126275782	0.1421	0.0601	0.0036	0.0038	0.0053	0.0046	0.0044	0.0177	0.156	0.0038	0.0051	0.0056	0.0907	0.0071	0.0053	0.004	0.0034	0.1383	0.0896	0.0077	0.0072	0.0056	0.0285	0.0058	0.0093	0.1825
5	rs11134734	171623166	1.02	0.812565575704939	1.49	0.967391925764805	0.0205610389960459	0.32432679690171	0.1417	0.06	0.0036	0.0038	0.0052	0.0047	0.0044	0.0178	0.1563	0.0039	0.0051	0.0054	0.0908	0.0069	0.0054	0.004	0.0034	0.1384	0.089	0.0078	0.0074	0.0057	0.0284	0.0058	0.0093	0.1832
5	rs4868150	171624607	1.02	0.812565575704939	1.49	0.967391925764805	0.0147750776403632	0.29138123765663	0.1415	0.06	0.0037	0.0038	0.0053	0.0047	0.0044	0.0179	0.1561	0.0039	0.005	0.0053	0.0909	0.0069	0.0054	0.004	0.0035	0.1384	0.0889	0.0078	0.0074	0.0057	0.0284	0.0058	0.0093	0.1834
5	rs113544055	171625575	1.02	0.812565575704939	1.47	1.07160640764864	0.0163326747743551	0.327129283155808	0.1414	0.06	0.0037	0.0038	0.0053	0.0047	0.0044	0.0179	0.1559	0.0039	0.005	0.0053	0.091	0.0069	0.0054	0.004	0.0035	0.1385	0.0889	0.0078	0.0074	0.0057	0.0283	0.0058	0.0092	0.1837
5	rs17074413	171626110	1.02	0.812565575704939	1.46	1.12620512571235	0.0163923144786281	0.342482411609267	0.1416	0.0593	0.0037	0.0038	0.0054	0.0047	0.0043	0.0179	0.1557	0.0039	0.0049	0.0052	0.0915	0.0069	0.0054	0.0039	0.0035	0.1388	0.0891	0.0079	0.0074	0.0058	0.0283	0.0055	0.0092	0.1837
5	rs6876698	171632616	1.02	0.812565575704939	1.45	1.18248085352797	0.0126085593562763	0.379503284695167	0.1422	0.0591	0.0035	0.0038	0.0053	0.0047	0.0042	0.0178	0.1565	0.0039	0.0046	0.0047	0.0932	0.0067	0.0053	0.0039	0.0036	0.1401	0.0886	0.0077	0.0075	0.0056	0.028	0.0052	0.0089	0.1824
5	rs10491494	171634194	1.02	0.812565575704939	1.45	1.18248085352797	0.0103083411012685	0.35541010157348	0.1423	0.059	0.0035	0.0038	0.0052	0.0047	0.0041	0.0178	0.1566	0.0038	0.0047	0.0046	0.0934	0.0067	0.0052	0.0039	0.0036	0.1403	0.0887	0.0077	0.0075	0.0055	0.028	0.0052	0.0088	0.1825
5	rs537767	171637734	1.01	0.875109975033704	1.45	1.18248085352797	0.016829500634747	0.332755372513096	0.1428	0.0586	0.0032	0.0037	0.0051	0.0045	0.0037	0.018	0.157	0.0037	0.0046	0.004	0.0947	0.0067	0.0049	0.004	0.0038	0.1404	0.0889	0.0075	0.0078	0.0055	0.0279	0.0049	0.0084	0.1828
5	rs17701097	171637810	1.01	0.875109975033704	1.45	1.18248085352797	0.0168142843077403	0.33373667732889	0.1428	0.0586	0.0032	0.0037	0.0051	0.0045	0.0037	0.018	0.157	0.0037	0.0046	0.004	0.0947	0.0067	0.0049	0.004	0.0038	0.1405	0.0889	0.0075	0.0078	0.0055	0.0279	0.0049	0.0084	0.1828
5	rs17701128	171637960	1.01	0.875109975033704	1.45	1.18248085352797	0.016943945417386	0.333613968190977	0.1428	0.0586	0.0032	0.0037	0.0051	0.0045	0.0037	0.018	0.157	0.0037	0.0046	0.004	0.0947	0.0067	0.0049	0.004	0.0038	0.1405	0.0889	0.0075	0.0078	0.0055	0.0279	0.0049	0.0084	0.1827
5	rs17074452	171639152	1.01	0.875109975033704	1.44	1.24044493409381	0.0165421140417819	0.323232101297956	0.1428	0.0586	0.0032	0.0037	0.0051	0.0045	0.0037	0.018	0.157	0.0037	0.0046	0.004	0.0947	0.0067	0.0049	0.004	0.0038	0.1405	0.0889	0.0075	0.0078	0.0055	0.0279	0.0049	0.0084	0.1827
5	rs17074477	171649520	1.01	0.875109975033704	1.44	1.24044493409381	0.013151743641554	0.28961492171579	0.1427	0.0586	0.0033	0.0037	0.0051	0.0045	0.0036	0.018	0.1569	0.0037	0.0045	0.0039	0.0948	0.0067	0.0049	0.0039	0.0038	0.1405	0.0889	0.0075	0.0078	0.0055	0.0279	0.0049	0.0085	0.1827
5	rs2291512	171661166	1.01	0.875109975033704	1.44	1.24044493409381	0.0193040594404775	0.276066770175467	0.1427	0.0586	0.0033	0.0036	0.0051	0.0043	0.0034	0.0181	0.157	0.0036	0.0046	0.0039	0.0951	0.0067	0.0049	0.0039	0.0037	0.1404	0.089	0.0075	0.0079	0.0055	0.0281	0.0049	0.0086	0.1827
5	Affx-26120514	171664609	1.01	0.875109975033704	1.42	1.36148099659693	0.0260491345254186	0.3044327667443	0.1427	0.0586	0.0033	0.0036	0.005	0.0043	0.0034	0.0181	0.1571	0.0036	0.0046	0.0039	0.0951	0.0066	0.0049	0.0039	0.0037	0.1403	0.0891	0.0075	0.0079	0.0055	0.0282	0.0049	0.0086	0.1827
5	rs78582634	171665888	1.01	0.875109975033704	1.42	1.36148099659693	0.0272478502747024	0.305269117735672	0.1427	0.0586	0.0033	0.0036	0.005	0.0043	0.0034	0.0181	0.1571	0.0036	0.0046	0.0039	0.0951	0.0066	0.0049	0.0039	0.0037	0.1403	0.0891	0.0075	0.0079	0.0056	0.0282	0.0049	0.0086	0.1828
5	rs35762115	171670490	1.01	0.875109975033704	1.42	1.36148099659693	0.027910966605757	0.303358468565184	0.1427	0.0586	0.0032	0.0036	0.005	0.0043	0.0034	0.0181	0.1572	0.0036	0.0046	0.0039	0.0951	0.0066	0.0049	0.0038	0.0037	0.1403	0.0891	0.0075	0.0079	0.0056	0.0282	0.0048	0.0086	0.1828
5	rs73802421	171672429	1.01	0.875109975033704	1.42	1.36148099659693	0.0280757636097475	0.304313344114709	0.1427	0.0586	0.0032	0.0036	0.005	0.0043	0.0034	0.0181	0.1572	0.0036	0.0046	0.0039	0.0951	0.0066	0.0049	0.0038	0.0037	0.1404	0.0891	0.0075	0.0079	0.0056	0.0282	0.0048	0.0086	0.1827
5	rs13162542	171674079	1.01	0.875109975033704	1.41	1.42457320662932	0.0280977884879999	0.305508201234763	0.1427	0.0586	0.0032	0.0036	0.005	0.0043	0.0034	0.0181	0.1572	0.0036	0.0046	0.0039	0.0951	0.0066	0.0049	0.0038	0.0037	0.1404	0.0891	0.0075	0.0079	0.0056	0.0282	0.0048	0.0086	0.1827
5	rs76655311	171683267	1.01	0.875109975033704	1.4	1.48939427074937	0.0281529042080659	0.310661985459398	0.1427	0.0586	0.0032	0.0036	0.005	0.0043	0.0034	0.0181	0.1573	0.0036	0.0046	0.0039	0.0952	0.0066	0.0049	0.0038	0.0037	0.1404	0.0891	0.0075	0.0079	0.0055	0.0282	0.0048	0.0086	0.1826
5	rs79351692	171689919	1.01	0.875109975033704	1.4	1.48939427074937	0.0280647557568013	0.31680774331765	0.1427	0.0586	0.0032	0.0036	0.005	0.0043	0.0034	0.0181	0.1573	0.0036	0.0046	0.0038	0.0952	0.0066	0.0049	0.0038	0.0037	0.1405	0.0891	0.0075	0.0079	0.0055	0.0282	0.0048	0.0086	0.1826
5	rs72846909	171701082	1.01	0.875109975033704	1.39	1.55595320949678	0.0210048314965035	0.278504683205491	0.1427	0.0586	0.0032	0.0036	0.005	0.0043	0.0034	0.0181	0.1573	0.0036	0.0046	0.0038	0.0952	0.0066	0.0049	0.0038	0.0037	0.1405	0.0891	0.0075	0.0079	0.0055	0.0282	0.0048	0.0085	0.1826
5	rs6894499	171709935	1.01	0.875109975033704	1.39	1.55595320949678	0.0185821605536187	0.383710741442212	0.1428	0.0585	0.0032	0.0036	0.005	0.0042	0.0034	0.018	0.1577	0.0036	0.0046	0.0038	0.0955	0.0065	0.0049	0.0038	0.0036	0.1405	0.0893	0.0074	0.0078	0.0056	0.0282	0.0049	0.008	0.1826
5	rs115910681	171710131	1.01	0.875109975033704	1.38	1.62425864340582	0.0181199955446532	0.380139944566492	0.1428	0.0585	0.0032	0.0036	0.005	0.0042	0.0034	0.018	0.1577	0.0036	0.0046	0.0038	0.0956	0.0065	0.0049	0.0038	0.0036	0.1405	0.0893	0.0074	0.0078	0.0056	0.0282	0.0049	0.008	0.1826
5	rs114369201	171712979	1.01	0.875109975033704	1.38	1.62425864340582	0.0172132023132812	0.40818317931713	0.1427	0.0583	0.0033	0.0037	0.005	0.0042	0.0034	0.018	0.1576	0.0037	0.0046	0.0038	0.0959	0.0065	0.0049	0.0039	0.0037	0.1404	0.0894	0.0074	0.0079	0.0055	0.0282	0.0049	0.0081	0.1824
5	rs72846913	171722329	1.01	0.875109975033704	1.39	1.55595320949678	0.0277032090964319	0.480850552507758	0.1426	0.0576	0.0034	0.004	0.0049	0.0041	0.0034	0.0179	0.1575	0.004	0.0045	0.0039	0.097	0.0063	0.0049	0.0042	0.0041	0.1398	0.0897	0.0072	0.0081	0.0054	0.0281	0.005	0.0082	0.1814
5	rs76912796	171730875	1	0.940597770197411	1.39	1.55595320949678	0.0359351764017306	0.475296250137406	0.1425	0.0573	0.0034	0.0042	0.0049	0.004	0.0034	0.0178	0.1576	0.0041	0.0043	0.004	0.0975	0.0064	0.0048	0.0044	0.0044	0.1402	0.0896	0.0071	0.0081	0.0054	0.0277	0.005	0.0084	0.1805
5	rs7727405	171738710	1	0.940597770197411	1.39	1.55595320949678	0.0644653752675538	0.573294943497566	0.1425	0.0572	0.0035	0.0043	0.0049	0.004	0.0034	0.0177	0.1577	0.0042	0.0043	0.0041	0.0977	0.0063	0.0048	0.0045	0.0045	0.1404	0.0896	0.0071	0.0081	0.0054	0.0275	0.005	0.0085	0.1801
5	rs13180046	171738882	1	0.940597770197411	1.4	1.48939427074937	0.0671242086990668	0.583667595957044	0.1424	0.0572	0.0035	0.0043	0.0049	0.004	0.0034	0.0177	0.1576	0.0042	0.0043	0.0041	0.0979	0.0063	0.0048	0.0045	0.0045	0.1404	0.0896	0.0071	0.0081	0.0054	0.0275	0.005	0.0085	0.1801
5	rs1035430	171755586	1	0.940597770197411	1.41	1.42457320662932	0.0744124189196024	0.569469922386885	0.1422	0.0568	0.0034	0.004	0.0049	0.0039	0.0035	0.0178	0.1588	0.0042	0.0043	0.004	0.0982	0.0065	0.0048	0.0048	0.0045	0.1397	0.0901	0.0069	0.008	0.0054	0.0275	0.005	0.0083	0.1796
5	rs78704416	171759031	1	0.940597770197411	1.41	1.42457320662932	0.0611230933567865	0.455922589071036	0.1421	0.0568	0.0034	0.004	0.0049	0.0039	0.0035	0.0178	0.1588	0.0043	0.0043	0.004	0.0982	0.0065	0.0048	0.0048	0.0045	0.1396	0.0901	0.0069	0.008	0.0054	0.0275	0.005	0.0083	0.1796
5	rs3812019	171763623	1	0.940597770197411	1.42	1.36148099659693	0.0522112324440977	0.4399413026723	0.1415	0.0567	0.0034	0.0041	0.005	0.0039	0.0036	0.0177	0.1589	0.0044	0.0042	0.004	0.0986	0.0068	0.0048	0.0049	0.0044	0.1394	0.0904	0.0071	0.0081	0.0055	0.0275	0.0051	0.0079	0.1795
5	rs869366	171763862	1	0.940597770197411	1.42	1.36148099659693	0.0586062361460253	0.498297082620606	0.1414	0.0567	0.0034	0.0041	0.005	0.004	0.0036	0.0177	0.1589	0.0044	0.0042	0.004	0.0987	0.0068	0.0048	0.0049	0.0044	0.1394	0.0904	0.0071	0.0081	0.0055	0.0275	0.0051	0.0079	0.1795
5	rs11134742	171764665	1	0.940597770197411	1.41	1.42457320662932	0.0699767714034975	0.483294288789375	0.1411	0.0566	0.0034	0.004	0.005	0.004	0.0035	0.0177	0.1587	0.0044	0.0042	0.004	0.0986	0.0068	0.0046	0.0049	0.0044	0.1398	0.0904	0.007	0.0081	0.0055	0.0278	0.0055	0.0078	0.1793
5	rs17702794	171770291	1.01	0.875109975033704	1.41	1.42457320662932	0.0582601847205555	0.45578879066915	0.141	0.0566	0.0035	0.0041	0.0054	0.0038	0.0035	0.0179	0.1575	0.0046	0.0044	0.0041	0.0984	0.0069	0.0045	0.0048	0.0041	0.1397	0.0899	0.0079	0.0081	0.0058	0.0275	0.0057	0.0075	0.1798
5	rs4868163	171772583	1.01	0.875109975033704	1.41	1.42457320662932	0.0618956349560379	0.442992649643757	0.1408	0.0565	0.0035	0.0042	0.0055	0.0037	0.0036	0.0181	0.1573	0.0047	0.0044	0.0042	0.0983	0.0069	0.0045	0.0047	0.0041	0.1398	0.0898	0.0081	0.0081	0.0059	0.0274	0.0058	0.0073	0.18
5	rs10073462	171772887	1.01	0.875109975033704	1.41	1.42457320662932	0.0858861629431566	0.501174549437047	0.1408	0.0566	0.0035	0.0042	0.0055	0.0037	0.0036	0.0181	0.1573	0.0047	0.0044	0.0042	0.0982	0.0069	0.0045	0.0047	0.0041	0.1398	0.0898	0.0081	0.0082	0.0059	0.0274	0.0058	0.0073	0.1801
5	rs78807727	171775483	1.01	0.875109975033704	1.42	1.36148099659693	0.0773296545097356	0.558455016926665	0.1398	0.0568	0.0034	0.0042	0.0056	0.0037	0.0036	0.0182	0.1572	0.0047	0.0044	0.0044	0.0986	0.0069	0.0045	0.0047	0.0041	0.1399	0.0892	0.0082	0.0083	0.006	0.0288	0.0059	0.0072	0.1789
5	rs75198607	171777393	1.01	0.875109975033704	1.42	1.36148099659693	0.0848373061231781	0.553951344353236	0.1399	0.0568	0.0034	0.0043	0.0057	0.0037	0.0037	0.0184	0.1574	0.0047	0.0044	0.0044	0.0987	0.0069	0.0043	0.0047	0.0041	0.1402	0.0886	0.0081	0.0086	0.0061	0.0283	0.0057	0.007	0.1787
5	rs77955907	171777495	1.01	0.875109975033704	1.42	1.36148099659693	0.0950724964915257	0.575564549749193	0.1399	0.0567	0.0034	0.0043	0.0057	0.0037	0.0037	0.0184	0.1574	0.0047	0.0044	0.0044	0.0987	0.0069	0.0043	0.0047	0.0041	0.1403	0.0886	0.0081	0.0087	0.0061	0.0283	0.0057	0.0069	0.1787
5	rs62385446	171780087	1.01	0.875109975033704	1.42	1.36148099659693	0.0770892402149715	0.492964463800736	0.1402	0.0573	0.0035	0.0044	0.0058	0.0039	0.0039	0.0187	0.1574	0.0048	0.0044	0.0048	0.0975	0.007	0.004	0.0046	0.0043	0.1406	0.0883	0.0081	0.0088	0.0061	0.0273	0.0058	0.0068	0.1785
5	rs4562058	171780501	1.01	0.875109975033704	1.44	1.24044493409381	0.0877473824099218	0.495560573879365	0.1398	0.0574	0.0035	0.0044	0.0058	0.0039	0.0039	0.0185	0.1573	0.0049	0.0044	0.0048	0.0976	0.007	0.004	0.0045	0.0043	0.141	0.0884	0.0081	0.0088	0.0061	0.0273	0.0058	0.0068	0.1787
5	rs13187132	171780628	1.01	0.875109975033704	1.44	1.24044493409381	0.0797603861920772	0.453916699732508	0.1398	0.0574	0.0035	0.0044	0.0058	0.0039	0.0039	0.0185	0.1573	0.0049	0.0044	0.0048	0.0975	0.007	0.004	0.0045	0.0043	0.1409	0.0884	0.0081	0.0088	0.0061	0.0273	0.0058	0.0068	0.1787
5	rs79157349	171783362	1.02	0.812565575704939	1.47	1.07160640764864	0.087889778428759	0.467871754230935	0.14	0.0575	0.0036	0.0045	0.0059	0.0038	0.0039	0.0184	0.1572	0.0049	0.0044	0.0048	0.0972	0.007	0.004	0.0046	0.0044	0.141	0.0886	0.0082	0.0088	0.0062	0.0271	0.0058	0.0067	0.1786
5	rs2731711	171792273	1.02	0.812565575704939	1.49	0.967391925764805	0.102221636930665	0.549596968712797	0.1402	0.0575	0.0037	0.0046	0.0059	0.0041	0.004	0.0184	0.1568	0.0049	0.0045	0.0049	0.0968	0.007	0.0039	0.0046	0.0045	0.1409	0.0887	0.0083	0.0086	0.0063	0.0267	0.0059	0.0066	0.1787
5	rs17703470	171812352	1.02	0.812565575704939	1.49	0.967391925764805	0.0864489135065918	0.504880337590322	0.1402	0.0578	0.0038	0.0046	0.0059	0.0041	0.0041	0.0181	0.157	0.0049	0.0045	0.0049	0.0968	0.007	0.0038	0.0047	0.0045	0.1407	0.0884	0.0082	0.0087	0.0063	0.0267	0.006	0.0068	0.1784
5	rs9313592	171820444	1.02	0.812565575704939	1.49	0.967391925764805	0.081671900909379	0.524621674245552	0.1402	0.0583	0.004	0.0046	0.0059	0.0041	0.0042	0.0179	0.1574	0.0049	0.0045	0.0049	0.096	0.007	0.0038	0.0047	0.0046	0.1406	0.088	0.0082	0.0089	0.0063	0.0264	0.006	0.0068	0.1785
5	rs59029779	171832583	1.02	0.812565575704939	1.52	0.823332010267983	0.0766098584776325	0.521849205433016	0.1402	0.0584	0.004	0.0046	0.0059	0.0042	0.0042	0.0179	0.1573	0.0049	0.0045	0.005	0.0959	0.007	0.0038	0.0047	0.0046	0.1405	0.0881	0.0082	0.0089	0.0063	0.0264	0.006	0.0068	0.1785
5	rs883989	171842167	1.02	0.812565575704939	1.52	0.823332010267983	0.0808812900416925	0.606126067705173	0.1401	0.0586	0.0041	0.0047	0.0059	0.0045	0.0043	0.0179	0.157	0.0048	0.0045	0.0052	0.0953	0.007	0.0038	0.005	0.0046	0.1401	0.0881	0.0083	0.0089	0.0063	0.0264	0.006	0.0067	0.1788
5	rs74813684	171842416	1.01	0.875109975033704	1.54	0.735299729443272	0.0793370728142618	0.587515390318562	0.1402	0.0586	0.0041	0.0047	0.0059	0.0045	0.0043	0.0179	0.1569	0.0048	0.0045	0.0052	0.0953	0.007	0.0038	0.005	0.0046	0.1401	0.0883	0.0083	0.0089	0.0063	0.0264	0.006	0.0067	0.1787
5	rs72846968	171849662	1.02	0.812565575704939	1.53	0.778525311864042	0.0665867994938266	0.495013734520578	0.1403	0.0587	0.0041	0.0046	0.006	0.0045	0.0044	0.0178	0.1566	0.0047	0.0045	0.0052	0.0951	0.007	0.0038	0.0051	0.0047	0.14	0.0883	0.0084	0.0089	0.0064	0.0264	0.006	0.0067	0.1786
5	rs11134748	171852179	1.02	0.812565575704939	1.55	0.693638871087907	0.0707381828972605	0.501723116668054	0.1404	0.0587	0.0041	0.0046	0.006	0.0045	0.0044	0.0178	0.1565	0.0047	0.0045	0.0052	0.0951	0.007	0.0038	0.0051	0.0047	0.1399	0.0883	0.0084	0.0089	0.0064	0.0264	0.006	0.0067	0.1785
5	rs79218284	171852448	1.02	0.812565575704939	1.54	0.735299729443272	0.0648938647018805	0.472863069931297	0.1404	0.0587	0.0041	0.0046	0.006	0.0045	0.0044	0.0178	0.1566	0.0047	0.0045	0.0053	0.095	0.007	0.0038	0.0051	0.0047	0.1399	0.0883	0.0084	0.0089	0.0064	0.0263	0.006	0.0067	0.1785
5	rs2731686	171864809	1.02	0.812565575704939	1.54	0.735299729443272	0.0729282312722355	0.448445869188165	0.1402	0.0588	0.0042	0.0046	0.006	0.0046	0.0044	0.0176	0.1571	0.0048	0.0045	0.0054	0.0945	0.0071	0.004	0.0052	0.0048	0.1399	0.0881	0.0085	0.0091	0.0067	0.0261	0.006	0.0068	0.1778
5	rs2731688	171865548	1.02	0.812565575704939	1.55	0.693638871087907	0.0702231278516762	0.435705320422243	0.1402	0.0588	0.0042	0.0046	0.006	0.0046	0.0045	0.0176	0.1571	0.0048	0.0045	0.0054	0.0944	0.0071	0.004	0.0052	0.0048	0.1399	0.0881	0.0086	0.0091	0.0067	0.0261	0.006	0.0068	0.1777
5	rs74925245	171866325	1.02	0.812565575704939	1.55	0.693638871087907	0.0786052812717102	0.429503653545232	0.1401	0.0587	0.0042	0.0046	0.006	0.0046	0.0045	0.0176	0.157	0.0048	0.0045	0.0054	0.0944	0.0071	0.004	0.0054	0.0048	0.1399	0.0881	0.0086	0.0091	0.0067	0.026	0.006	0.0068	0.1777
5	rs13175268	171877138	1.02	0.812565575704939	1.55	0.693638871087907	0.122284005899151	0.477326372898924	0.1393	0.0589	0.0045	0.0048	0.0061	0.0052	0.0046	0.0168	0.1576	0.0049	0.0044	0.0057	0.0928	0.0074	0.0042	0.0058	0.005	0.1396	0.0883	0.0085	0.0095	0.0068	0.0254	0.0069	0.0073	0.1762
5	rs2731694	171878751	1.02	0.812565575704939	1.56	0.653525583231	0.146003608330289	0.48275096000509	0.1392	0.059	0.0045	0.0048	0.006	0.0053	0.0046	0.0166	0.1578	0.0049	0.0044	0.0058	0.0926	0.0074	0.0042	0.0059	0.005	0.1396	0.0883	0.0085	0.0095	0.0068	0.0253	0.007	0.0073	0.1759
5	rs2569245	171887781	1.03	0.752927598544599	1.55	0.693638871087907	0.210191484301119	0.5301776208522	0.1363	0.0599	0.0052	0.0051	0.0062	0.0059	0.0048	0.0157	0.1572	0.0049	0.0046	0.0062	0.0921	0.0077	0.0047	0.0064	0.0056	0.139	0.0889	0.0085	0.0098	0.007	0.0247	0.0078	0.0074	0.175
5	rs17653984	171888991	1.03	0.752927598544599	1.54	0.735299729443272	0.184527958968032	0.461954177620419	0.1362	0.0599	0.0052	0.0051	0.0062	0.0059	0.0048	0.0157	0.1571	0.0049	0.0046	0.0062	0.092	0.0077	0.0048	0.0064	0.0056	0.1389	0.0889	0.0085	0.0098	0.007	0.0246	0.0078	0.0074	0.1751
5	rs76312483	171890143	1.03	0.752927598544599	1.54	0.735299729443272	0.181159058960486	0.454451375686498	0.1361	0.0599	0.0052	0.0051	0.0063	0.006	0.0048	0.0157	0.1571	0.0049	0.0046	0.0062	0.092	0.0077	0.0048	0.0064	0.0056	0.1389	0.089	0.0085	0.0098	0.007	0.0246	0.0078	0.0074	0.1751
5	rs2731700	171896736	1.03	0.752927598544599	1.54	0.735299729443272	0.218867498865914	0.52503786196369	0.1355	0.0599	0.0054	0.0052	0.0064	0.0061	0.0048	0.0155	0.157	0.0049	0.0046	0.0063	0.0919	0.0078	0.0049	0.0064	0.0057	0.1385	0.0891	0.0085	0.0098	0.007	0.0246	0.008	0.0076	0.1751
5	rs17074829	171900324	1.03	0.752927598544599	1.54	0.735299729443272	0.305022042217228	0.818956398276899	0.1329	0.0608	0.006	0.0052	0.0068	0.0068	0.0051	0.0153	0.1559	0.0052	0.005	0.0067	0.092	0.0079	0.006	0.0068	0.0063	0.1372	0.0897	0.0088	0.0098	0.0073	0.0222	0.0087	0.0078	0.1741
5	rs34255514	171901626	1.03	0.752927598544599	1.55	0.693638871087907	0.330927469273902	0.813273487900691	0.1324	0.0607	0.0062	0.0052	0.0068	0.007	0.0052	0.015	0.1563	0.0053	0.0049	0.0067	0.0924	0.008	0.0062	0.0068	0.0063	0.1363	0.0894	0.0088	0.0098	0.0076	0.0221	0.0089	0.0079	0.1739
5	rs10059733	171908794	1.02	0.812565575704939	1.54	0.735299729443272	0.364750725791512	0.93191866293678	0.1323	0.061	0.0066	0.0054	0.0067	0.0071	0.0052	0.0151	0.1565	0.0054	0.0049	0.0067	0.0922	0.0085	0.0066	0.0068	0.0062	0.1355	0.0883	0.0091	0.0096	0.0078	0.0215	0.0091	0.008	0.1743
5	rs11747598	171913126	1.02	0.812565575704939	1.54	0.735299729443272	0.354366973824551	0.93191866293678	0.1326	0.0611	0.0066	0.0054	0.0069	0.0071	0.0052	0.0151	0.1565	0.0055	0.005	0.0067	0.0922	0.0085	0.0066	0.0068	0.0062	0.1352	0.0881	0.0091	0.0096	0.0078	0.0213	0.0091	0.008	0.1741
5	rs11134752	171916696	1.02	0.812565575704939	1.54	0.735299729443272	0.298962409897307	0.950895652653519	0.1324	0.0612	0.0066	0.0054	0.0069	0.0071	0.0052	0.0151	0.1565	0.0055	0.005	0.0068	0.0923	0.0086	0.0066	0.0067	0.0062	0.135	0.0879	0.0091	0.0094	0.0078	0.0213	0.0091	0.0081	0.1743
5	rs891997	171918828	1.02	0.812565575704939	1.54	0.735299729443272	0.319193191547623	1.01420399042355	0.1323	0.0612	0.0068	0.0054	0.0071	0.0072	0.0052	0.015	0.1562	0.0055	0.005	0.0068	0.0925	0.0087	0.0068	0.0067	0.0063	0.1344	0.0877	0.0093	0.0094	0.0079	0.0213	0.0092	0.0083	0.1739
5	rs56143547	171919320	1.02	0.812565575704939	1.54	0.735299729443272	0.322675018439162	1.12652345364263	0.132	0.0612	0.0068	0.0056	0.007	0.0072	0.0054	0.0149	0.1558	0.0056	0.0051	0.0067	0.0926	0.0089	0.0069	0.0068	0.0064	0.1344	0.0876	0.0093	0.0093	0.0079	0.0214	0.0093	0.0084	0.1735
5	rs6898730	171922102	1.02	0.812565575704939	1.54	0.735299729443272	0.141343239241691	1.07114167860913	0.1319	0.0614	0.007	0.0055	0.0067	0.0066	0.0053	0.0138	0.154	0.0055	0.0052	0.007	0.0938	0.0095	0.0075	0.0063	0.0059	0.1367	0.0883	0.0093	0.0086	0.0075	0.0214	0.0096	0.0086	0.1732
5	rs11745118	171922637	1.02	0.812565575704939	1.54	0.735299729443272	0.113613470310852	0.983008850941479	0.132	0.0614	0.007	0.0055	0.0067	0.0066	0.0053	0.0138	0.154	0.0055	0.0052	0.007	0.0939	0.0095	0.0075	0.0063	0.0059	0.1367	0.0884	0.0093	0.0086	0.0075	0.0214	0.0096	0.0086	0.1731
5	rs12187253	171925891	1.02	0.812565575704939	1.55	0.693638871087907	0.0967284305553967	0.889815751891206	0.1319	0.0614	0.007	0.0054	0.0067	0.0066	0.0052	0.0137	0.1537	0.0055	0.0051	0.0071	0.0943	0.0095	0.0075	0.0061	0.0059	0.1371	0.0885	0.0093	0.0086	0.0075	0.0214	0.0095	0.0085	0.1728
5	rs115580122	171937612	1.01	0.875109975033704	1.55	0.693638871087907	0.0853490545167024	1.11605947120701	0.1322	0.0618	0.007	0.0053	0.007	0.0066	0.0051	0.0135	0.1533	0.0056	0.0053	0.0075	0.0924	0.0095	0.008	0.0059	0.0058	0.1374	0.0893	0.0091	0.0084	0.0076	0.0216	0.0094	0.0084	0.1733
5	rs11738096	171938093	1.01	0.875109975033704	1.55	0.693638871087907	0.0938052082823134	1.17976646386384	0.1322	0.0618	0.007	0.0052	0.007	0.0066	0.0051	0.0135	0.1533	0.0056	0.0053	0.0075	0.0924	0.0095	0.008	0.0059	0.0058	0.1375	0.0894	0.0091	0.0084	0.0076	0.0216	0.0094	0.0084	0.1733
5	rs6870081	171948426	1.01	0.875109975033704	1.55	0.693638871087907	0.115857348028431	1.3254915984394	0.1322	0.0619	0.0071	0.0052	0.007	0.0067	0.0051	0.0133	0.1532	0.0056	0.0053	0.0076	0.0924	0.0095	0.0081	0.0059	0.0057	0.1376	0.0896	0.0089	0.0083	0.0077	0.0216	0.0094	0.0083	0.173
5	rs11749847	171950908	1.02	0.812565575704939	1.53	0.778525311864042	0.0778558704325153	1.15670580427505	0.1319	0.062	0.0071	0.005	0.0071	0.0067	0.005	0.0132	0.1531	0.0056	0.0055	0.0077	0.0926	0.0095	0.0082	0.0058	0.0056	0.138	0.0892	0.0087	0.0083	0.0078	0.0214	0.0093	0.0083	0.1733
5	rs17074876	171967783	1.02	0.812565575704939	1.53	0.778525311864042	0.0707794931867004	1.13618569050582	0.1311	0.0625	0.0069	0.0047	0.0071	0.0066	0.0048	0.0131	0.1521	0.0056	0.0056	0.0077	0.0941	0.0097	0.0082	0.0054	0.0052	0.1387	0.089	0.0082	0.008	0.008	0.0217	0.009	0.0084	0.1748
5	rs17074880	171971266	1.02	0.812565575704939	1.52	0.823332010267983	0.0451745629423747	0.9004613885844	0.1306	0.0623	0.0068	0.0045	0.0071	0.0065	0.0047	0.013	0.1514	0.0057	0.0059	0.0077	0.0952	0.0098	0.0082	0.0052	0.0049	0.1391	0.0887	0.0079	0.0078	0.008	0.022	0.0088	0.0084	0.1753
5	rs57000309	171972805	1.02	0.812565575704939	1.52	0.823332010267983	0.043005014090572	0.885908385070721	0.1303	0.0622	0.0069	0.0045	0.0072	0.0065	0.0047	0.0131	0.1515	0.0056	0.0061	0.0077	0.0956	0.0098	0.0083	0.0052	0.0049	0.1389	0.0885	0.0078	0.0078	0.0081	0.0222	0.0088	0.0084	0.1756
5	rs7442753	171976966	1.01	0.875109975033704	1.52	0.823332010267983	0.049196913795561	0.902813133087297	0.1301	0.0622	0.0069	0.0044	0.0072	0.0064	0.0046	0.0132	0.1513	0.0056	0.0062	0.0078	0.0966	0.0097	0.0083	0.0051	0.0047	0.1387	0.0884	0.0076	0.0076	0.0082	0.0223	0.0087	0.0084	0.1756
5	rs148265321	171984576	1.01	0.875109975033704	1.52	0.823332010267983	0.0521268058007299	0.916792147242364	0.1298	0.0621	0.0069	0.0044	0.0071	0.0063	0.0046	0.0133	0.1515	0.0055	0.0063	0.0078	0.0972	0.0097	0.0083	0.005	0.0045	0.1386	0.0882	0.0075	0.0075	0.0084	0.0225	0.0086	0.0084	0.1758
5	rs77506747	171986158	1.01	0.875109975033704	1.52	0.823332010267983	0.0638647573261008	0.928290104779626	0.1296	0.0622	0.0069	0.0044	0.0071	0.0063	0.0047	0.0133	0.1517	0.0055	0.0063	0.0077	0.0976	0.0097	0.0083	0.005	0.0044	0.1384	0.088	0.0074	0.0074	0.0085	0.0226	0.0084	0.0083	0.1759
5	rs115252163	171986370	1.01	0.875109975033704	1.52	0.823332010267983	0.0663488583283305	0.937603790160527	0.1295	0.0622	0.0069	0.0043	0.0071	0.0063	0.0047	0.0133	0.1517	0.0055	0.0063	0.0077	0.0976	0.0097	0.0083	0.005	0.0044	0.1384	0.088	0.0074	0.0074	0.0085	0.0227	0.0084	0.0083	0.1759
5	rs75544947	171991070	1.01	0.875109975033704	1.53	0.778525311864042	0.0896340217665912	0.954224381775485	0.1291	0.0623	0.007	0.0044	0.0071	0.0063	0.0047	0.0132	0.1518	0.0055	0.0063	0.0077	0.0979	0.0097	0.0083	0.005	0.0042	0.1383	0.088	0.0073	0.0073	0.0087	0.0229	0.0083	0.0083	0.1761
5	rs76459949	171991642	1.01	0.875109975033704	1.54	0.735299729443272	0.0919609786301203	0.954858685143035	0.1291	0.0623	0.007	0.0044	0.0071	0.0063	0.0047	0.0132	0.1519	0.0055	0.0063	0.0077	0.0979	0.0097	0.0083	0.005	0.0042	0.1383	0.088	0.0073	0.0073	0.0087	0.0229	0.0083	0.0083	0.1761
5	rs10059684	171993280	1.01	0.875109975033704	1.54	0.735299729443272	0.0972844050465592	0.947727569778637	0.1291	0.0623	0.007	0.0044	0.0071	0.0063	0.0047	0.0132	0.1521	0.0055	0.0063	0.0077	0.0979	0.0097	0.0083	0.005	0.0042	0.1383	0.088	0.0072	0.0073	0.0087	0.0229	0.0081	0.0083	0.176
5	rs17706687	171996642	1.01	0.875109975033704	1.54	0.735299729443272	0.121643411627424	0.949152948788535	0.1283	0.0624	0.007	0.0044	0.0071	0.0064	0.0048	0.0132	0.1523	0.0056	0.0066	0.0077	0.0982	0.0097	0.0084	0.0051	0.0042	0.1385	0.088	0.0071	0.0072	0.0088	0.0231	0.0081	0.0082	0.1755
5	rs78419175	171997182	1.01	0.875109975033704	1.53	0.778525311864042	0.126974824251417	0.940290817460398	0.1279	0.0624	0.007	0.0044	0.0071	0.0064	0.0049	0.0132	0.1523	0.0057	0.0067	0.0078	0.0983	0.0099	0.0085	0.0051	0.0041	0.1385	0.088	0.0071	0.0071	0.0088	0.0232	0.0081	0.0081	0.1752
5	rs10044047	172000327	1	0.940597770197411	1.53	0.778525311864042	0.29571509875109	1.02094736696724	0.1256	0.0627	0.007	0.0043	0.0072	0.0066	0.005	0.013	0.153	0.0061	0.0075	0.0084	0.0988	0.0102	0.0087	0.0052	0.0042	0.1389	0.0878	0.0066	0.0069	0.0088	0.0237	0.0077	0.0078	0.1739
5	rs116774894	172006521	1	0.940597770197411	1.53	0.778525311864042	0.317735728853463	1.02769926429431	0.1249	0.0626	0.007	0.0045	0.0071	0.0066	0.005	0.013	0.1529	0.0062	0.0078	0.0086	0.0985	0.0103	0.0087	0.0052	0.0042	0.1393	0.0881	0.0065	0.007	0.0088	0.0239	0.0077	0.0077	0.1735
5	rs10036547	172009980	1	0.940597770197411	1.54	0.735299729443272	0.347915966837923	1.06126079220167	0.125	0.0626	0.007	0.0045	0.0071	0.0066	0.005	0.013	0.153	0.0062	0.0078	0.0086	0.0985	0.0103	0.0087	0.0052	0.0042	0.1393	0.0881	0.0065	0.007	0.0088	0.0239	0.0078	0.0075	0.1735
5	rs62385541	172010814	1	0.940597770197411	1.54	0.735299729443272	0.309807124861726	1.01099587114294	0.125	0.0626	0.007	0.0045	0.0071	0.0066	0.005	0.013	0.1529	0.0062	0.0078	0.0086	0.0985	0.0103	0.0087	0.0052	0.0042	0.1394	0.0882	0.0065	0.007	0.0086	0.0238	0.0077	0.0075	0.1736
5	rs79733816	172011020	1	0.940597770197411	1.55	0.693638871087907	0.309114064592118	1.00923223736715	0.125	0.0626	0.007	0.0045	0.0071	0.0066	0.005	0.013	0.1529	0.0062	0.0078	0.0086	0.0985	0.0103	0.0087	0.0052	0.0042	0.1394	0.0882	0.0065	0.007	0.0086	0.0238	0.0077	0.0075	0.1736
5	rs114271952	172018540	1	0.940597770197411	1.54	0.735299729443272	0.284995510370875	0.926398064897418	0.1241	0.0625	0.007	0.0046	0.0071	0.0066	0.005	0.0137	0.1528	0.0062	0.0079	0.0085	0.0985	0.0104	0.0086	0.0052	0.0042	0.1397	0.0884	0.0064	0.007	0.0086	0.024	0.0077	0.0075	0.1736
5	rs1876628	172021610	1	0.940597770197411	1.54	0.735299729443272	0.301446873935219	0.856328042244188	0.1231	0.0623	0.007	0.0047	0.007	0.0066	0.005	0.0144	0.1527	0.0063	0.008	0.0084	0.0985	0.0106	0.0085	0.0052	0.0041	0.1399	0.0888	0.0063	0.0069	0.0086	0.0241	0.0077	0.0074	0.1735
5	rs874711	172022387	1	0.940597770197411	1.54	0.735299729443272	0.374522499229705	0.848268578235953	0.1226	0.0623	0.0069	0.0047	0.0069	0.0066	0.005	0.0145	0.1523	0.0064	0.0081	0.0083	0.0986	0.0106	0.0085	0.0052	0.0041	0.1403	0.0891	0.0063	0.007	0.0086	0.0243	0.0077	0.0072	0.1737
5	rs78198612	172023037	1	0.940597770197411	1.54	0.735299729443272	0.418322054566109	0.843162126177741	0.1223	0.0623	0.0069	0.0046	0.0069	0.0066	0.0049	0.0145	0.1522	0.0064	0.0082	0.0082	0.0988	0.0107	0.0085	0.005	0.004	0.1406	0.089	0.0063	0.007	0.0086	0.0244	0.0077	0.0072	0.1737
5	rs11951227	172026286	1	0.940597770197411	1.54	0.735299729443272	0.466545910220798	0.86005309647304	0.1213	0.0622	0.0068	0.0045	0.0069	0.0065	0.005	0.0145	0.1518	0.0066	0.0086	0.0081	0.0991	0.011	0.0086	0.0053	0.004	0.1408	0.0889	0.0064	0.007	0.0086	0.0248	0.0078	0.0071	0.1738
5	rs931803	172031468	1	0.940597770197411	1.52	0.823332010267983	0.454066790608762	0.717994172716585	0.122	0.0622	0.0066	0.0044	0.0067	0.0065	0.0049	0.0142	0.1521	0.0066	0.0084	0.0079	0.0992	0.0111	0.0086	0.0053	0.0039	0.1408	0.089	0.0064	0.0069	0.0084	0.025	0.0077	0.007	0.1739
5	rs4867681	172036332	0.99	1.00906370779823	1.52	0.823332010267983	0.432422524396801	0.556483560037023	0.1216	0.0622	0.0063	0.0043	0.0066	0.0064	0.0049	0.0142	0.1528	0.0066	0.0083	0.0074	0.0999	0.0113	0.0087	0.0052	0.0038	0.1406	0.0896	0.0063	0.0068	0.0082	0.0253	0.0075	0.007	0.1742
5	rs10516134	172037490	0.99	1.00906370779823	1.51	0.869735485018148	0.358363055173007	0.481393328521014	0.1216	0.0622	0.0062	0.0042	0.0064	0.0062	0.0049	0.0141	0.1529	0.0065	0.0083	0.0073	0.1001	0.0114	0.0085	0.0052	0.0037	0.1407	0.0897	0.0063	0.0067	0.008	0.0255	0.0074	0.0069	0.1749
5	rs6869807	172041824	0.99	1.00906370779823	1.5	0.917750694748585	0.204148879309043	0.286795616918561	0.1223	0.0626	0.0058	0.0042	0.0062	0.0059	0.0046	0.0141	0.1542	0.0063	0.0081	0.0069	0.1003	0.0113	0.0082	0.0053	0.0037	0.1413	0.09	0.0061	0.0066	0.0075	0.0254	0.007	0.0068	0.1754
5	rs56755407	172046919	0.99	1.00906370779823	1.5	0.917750694748585	0.0305257898840964	0.0936794640491989	0.1238	0.0639	0.0053	0.0044	0.006	0.0052	0.0044	0.0139	0.1549	0.0057	0.0077	0.0062	0.0994	0.0113	0.0076	0.0053	0.0035	0.1435	0.0914	0.0059	0.0066	0.0067	0.0249	0.0063	0.0074	0.1749
5	rs78874468	172050762	0.99	1.00906370779823	1.51	0.869735485018148	0.027118729576114	0.0855144735683938	0.1242	0.0641	0.0054	0.0044	0.006	0.0051	0.0043	0.0139	0.1551	0.0056	0.0076	0.0061	0.0991	0.0113	0.0075	0.0053	0.0035	0.1437	0.0913	0.0059	0.0067	0.0067	0.0249	0.0062	0.0074	0.1749
5	rs949845	172050910	0.99	1.00906370779823	1.51	0.869735485018148	0.0296357842427676	0.0977511031139931	0.1235	0.0642	0.0054	0.0044	0.006	0.0051	0.0043	0.0139	0.1552	0.0056	0.0076	0.0061	0.0991	0.0113	0.0076	0.0053	0.0035	0.144	0.0913	0.0059	0.0067	0.0067	0.0249	0.0063	0.0073	0.175
5	rs115179162	172053183	0.99	1.00906370779823	1.51	0.869735485018148	0.00422192458568187	0.0326045839394809	0.1238	0.0655	0.0048	0.0044	0.0059	0.0042	0.004	0.0141	0.1575	0.0054	0.0072	0.0055	0.0982	0.0113	0.0069	0.0048	0.0032	0.1445	0.0921	0.0056	0.0066	0.0062	0.0244	0.006	0.0079	0.1759
5	rs56913593	172053564	0.99	1.00906370779823	1.51	0.869735485018148	0.00289733186253931	0.0223825980978101	0.124	0.0658	0.0047	0.0044	0.0058	0.0039	0.0039	0.0141	0.158	0.0053	0.0072	0.0053	0.0979	0.0114	0.0068	0.0046	0.0031	0.1446	0.0924	0.0056	0.0066	0.0061	0.0243	0.0059	0.0081	0.1762
5	rs78187427	172055907	0.99	1.00906370779823	1.51	0.869735485018148	0.00291509948913098	0.022466932682521	0.1235	0.0662	0.004	0.0041	0.0056	0.0033	0.0036	0.0143	0.161	0.0051	0.0066	0.0046	0.0973	0.0113	0.0062	0.004	0.0029	0.1458	0.0941	0.0053	0.0065	0.0056	0.0237	0.0055	0.0082	0.1778
5	rs1508787	172059297	0.99	1.00906370779823	1.51	0.869735485018148	0.00196023130391745	0.008104687854198	0.1234	0.0663	0.0039	0.0041	0.0056	0.0032	0.0035	0.0143	0.1615	0.0051	0.0065	0.0045	0.0972	0.0113	0.0062	0.0039	0.0028	0.146	0.0943	0.0053	0.0065	0.0055	0.0236	0.0055	0.0083	0.1781
5	rs7726833	172066288	0.99	1.00906370779823	1.51	0.869735485018148	0.00406506730114729	0.0118342623098004	0.1233	0.0661	0.0038	0.004	0.0055	0.0031	0.0035	0.0143	0.1618	0.0051	0.0065	0.0044	0.0976	0.0113	0.006	0.004	0.0028	0.1458	0.0945	0.0052	0.0064	0.0057	0.0234	0.0057	0.0083	0.1781
5	rs7710462	172070220	0.99	1.00906370779823	1.51	0.869735485018148	0.00921899027290774	0.0119575926283829	0.1232	0.066	0.0037	0.0041	0.0055	0.003	0.0034	0.0142	0.1616	0.0051	0.0064	0.0043	0.0975	0.0112	0.0058	0.0041	0.0029	0.146	0.0945	0.0052	0.0064	0.0059	0.0232	0.0064	0.0084	0.1782
5	rs114505105	172071191	0.99	1.00906370779823	1.51	0.869735485018148	0.012775307136774	0.0137188720866614	0.1231	0.0659	0.0038	0.0041	0.0055	0.003	0.0034	0.0142	0.1615	0.0052	0.0064	0.0043	0.0975	0.0113	0.0058	0.0041	0.0029	0.1461	0.0945	0.0052	0.0064	0.0059	0.0232	0.0066	0.0084	0.178
5	rs7730108	172071962	0.99	1.00906370779823	1.51	0.869735485018148	0.019865157704143	0.0248455005506537	0.1235	0.066	0.0038	0.004	0.0056	0.0029	0.0035	0.0127	0.1618	0.0052	0.0064	0.0043	0.0982	0.0113	0.0059	0.0041	0.0029	0.1458	0.0946	0.0052	0.0065	0.006	0.0232	0.0067	0.0084	0.1779
5	rs28465611	172073310	0.99	1.00906370779823	1.51	0.869735485018148	0.0203504486389758	0.0257836955249316	0.1235	0.0661	0.0038	0.004	0.0056	0.0029	0.0035	0.0126	0.1622	0.0052	0.0063	0.0042	0.098	0.0111	0.0058	0.0041	0.0029	0.1462	0.0946	0.0051	0.0065	0.0061	0.0231	0.0067	0.0083	0.1778
5	rs6556035	172079889	0.99	1.00906370779823	1.5	0.917750694748585	0.0234829216606774	0.0201233407353416	0.1231	0.0662	0.0037	0.0039	0.0055	0.003	0.0035	0.0124	0.1625	0.0052	0.0062	0.0041	0.098	0.0111	0.0057	0.0043	0.0031	0.1473	0.0938	0.0052	0.0067	0.0062	0.0233	0.0068	0.0083	0.1773
5	rs77414237	172085810	1	0.940597770197411	1.5	0.917750694748585	0.0174855819029614	0.0167520334009652	0.1223	0.0662	0.0036	0.0039	0.0055	0.003	0.0035	0.0127	0.1627	0.005	0.0058	0.0041	0.0979	0.0109	0.0055	0.0042	0.0032	0.148	0.0933	0.0052	0.0069	0.0061	0.0234	0.0068	0.0083	0.178
5	rs72809910	172091458	1	0.940597770197411	1.5	0.917750694748585	0.0150395586202535	0.0130320049910256	0.1219	0.0662	0.0035	0.0039	0.0054	0.003	0.0034	0.0129	0.1629	0.0049	0.0056	0.0041	0.0978	0.0108	0.0053	0.0041	0.0033	0.1486	0.093	0.0053	0.0071	0.0061	0.0235	0.0068	0.0084	0.1786
5	rs6894332	172098544	1	0.940597770197411	1.5	0.917750694748585	0.0120051066287653	0.00285455049862402	0.1215	0.0663	0.0034	0.0039	0.0054	0.003	0.0034	0.0131	0.163	0.0049	0.0055	0.0041	0.0977	0.0107	0.0052	0.0041	0.0034	0.1489	0.0927	0.0053	0.0072	0.0061	0.0235	0.0068	0.0085	0.179
5	rs114477901	172098571	1	0.940597770197411	1.5	0.917750694748585	0.0119341729663546	0.00289820185035787	0.1215	0.0663	0.0034	0.0039	0.0054	0.003	0.0034	0.0131	0.163	0.0049	0.0055	0.0041	0.0977	0.0107	0.0052	0.0041	0.0034	0.1489	0.0927	0.0053	0.0072	0.0061	0.0235	0.0068	0.0085	0.179
5	rs6875344	172098744	1	0.940597770197411	1.5	0.917750694748585	0.0115611506035415	0.00321393780428009	0.1215	0.0662	0.0034	0.0039	0.0054	0.0031	0.0033	0.0131	0.163	0.0049	0.0055	0.0041	0.0977	0.0107	0.0052	0.0041	0.0035	0.1489	0.0927	0.0053	0.0072	0.0061	0.0235	0.0068	0.0085	0.179
5	rs6556041	172099778	1	0.940597770197411	1.5	0.917750694748585	0.0118166485560942	0.00303133427273148	0.1214	0.0661	0.0034	0.0039	0.0054	0.0031	0.0033	0.0131	0.1629	0.0049	0.0055	0.0041	0.098	0.0107	0.0052	0.0041	0.0035	0.1488	0.0925	0.0054	0.0072	0.0061	0.0236	0.0068	0.0085	0.1791
5	rs115793544	172110241	1.01	0.875109975033704	1.5	0.917750694748585	0.0109239866719651	0.0050621653934109	0.1208	0.0661	0.0035	0.0041	0.0054	0.0031	0.0035	0.0132	0.1631	0.005	0.0055	0.0042	0.0969	0.0104	0.0051	0.0041	0.0036	0.1488	0.0915	0.0055	0.0074	0.006	0.0238	0.0068	0.0084	0.1801
5	rs324339	172119559	1.01	0.875109975033704	1.5	0.917750694748585	0.00927250574736545	0.00160466435106869	0.1204	0.0662	0.0035	0.0042	0.0055	0.0032	0.0036	0.0133	0.1632	0.0049	0.0055	0.0043	0.0961	0.0103	0.0051	0.0041	0.0037	0.1489	0.0906	0.0057	0.0077	0.006	0.024	0.0069	0.0085	0.1809
5	rs62386690	172119625	1.01	0.875109975033704	1.5	0.917750694748585	0.00933605504163846	0.00148102039808509	0.1204	0.0662	0.0035	0.0042	0.0055	0.0032	0.0036	0.0133	0.1633	0.0049	0.0055	0.0043	0.0961	0.0103	0.0051	0.0041	0.0037	0.1489	0.0905	0.0057	0.0077	0.006	0.024	0.0069	0.0085	0.1809
5	rs7733395	172119719	1.01	0.875109975033704	1.5	0.917750694748585	0.00818829192541823	0.00148102039808509	0.1205	0.0662	0.0035	0.0042	0.0055	0.0032	0.0036	0.0133	0.1633	0.0049	0.0055	0.0043	0.0961	0.0103	0.005	0.0041	0.0037	0.1489	0.0905	0.0057	0.0077	0.0059	0.024	0.0069	0.0085	0.181
5	rs71611142	172121691	1.01	0.875109975033704	1.51	0.869735485018148	0.00863182383192453	0.00284008063114408	0.1207	0.0662	0.0035	0.0042	0.0055	0.0032	0.0036	0.0133	0.1628	0.0049	0.0055	0.0043	0.096	0.0101	0.005	0.0041	0.0037	0.1492	0.0905	0.0057	0.0077	0.0059	0.024	0.0069	0.0084	0.1813
5	rs6894903	172122001	1.01	0.875109975033704	1.48	1.01867282088958	0.00860876086754364	0.0029569681568497	0.1207	0.0662	0.0035	0.0042	0.0054	0.0032	0.0036	0.0133	0.1627	0.0049	0.0055	0.0043	0.096	0.0101	0.005	0.0041	0.0037	0.1492	0.0905	0.0057	0.0077	0.0059	0.024	0.0069	0.0084	0.1815
5	rs11739088	172123965	1.01	0.875109975033704	1.48	1.01867282088958	0.00984620974025603	0.00586394587704045	0.1207	0.0662	0.0035	0.0042	0.0054	0.0032	0.0036	0.0133	0.1627	0.0049	0.0055	0.0043	0.096	0.0101	0.005	0.0041	0.0037	0.1493	0.0905	0.0057	0.0077	0.0059	0.024	0.0069	0.0084	0.1815
5	rs11748405	172127143	1.01	0.875109975033704	1.44	1.24044493409381	0.0095137634104199	0.00654598738260127	0.1207	0.0661	0.0034	0.0042	0.0054	0.0033	0.0036	0.0132	0.1628	0.0049	0.0055	0.0043	0.0963	0.01	0.005	0.0041	0.0037	0.1493	0.0903	0.0057	0.0077	0.0059	0.024	0.0069	0.0084	0.1814
5	rs11746104	172127709	1.01	0.875109975033704	1.44	1.24044493409381	0.0106669034566155	0.011377548202471	0.1209	0.066	0.0034	0.0042	0.0054	0.0034	0.0037	0.0132	0.1631	0.0049	0.0054	0.0044	0.0961	0.0099	0.005	0.004	0.0038	0.1493	0.0899	0.0057	0.0077	0.0061	0.024	0.0069	0.0082	0.1815
5	rs12659021	172128357	1.02	0.812565575704939	1.44	1.24044493409381	0.0112194539367559	0.00698360053309797	0.121	0.066	0.0033	0.0042	0.0055	0.0034	0.0037	0.013	0.1634	0.0048	0.0054	0.0044	0.0958	0.0098	0.005	0.004	0.0038	0.15	0.0895	0.0056	0.0077	0.0061	0.0241	0.007	0.0082	0.1817
5	rs324332	172130774	1.02	0.812565575704939	1.43	1.30010819984047	0.0178801516005574	0.0088032617126953	0.1208	0.0662	0.0032	0.004	0.0052	0.0035	0.0034	0.0135	0.1646	0.0045	0.0053	0.0043	0.0962	0.0094	0.0049	0.0037	0.0035	0.1508	0.0885	0.0054	0.0078	0.0061	0.0244	0.007	0.0079	0.1821
5	rs12055202	172131521	1.02	0.812565575704939	1.42	1.36148099659693	0.020193535118186	0.00953175162733542	0.1204	0.0666	0.0032	0.0039	0.0052	0.0035	0.0034	0.0137	0.1648	0.0045	0.0052	0.0042	0.0962	0.0094	0.0048	0.0036	0.0034	0.151	0.0882	0.0054	0.0078	0.006	0.0246	0.007	0.0078	0.1825
5	rs77850724	172133229	1.02	0.812565575704939	1.41	1.42457320662932	0.0241388100647342	0.0139183705268933	0.1209	0.0676	0.0032	0.0036	0.0052	0.0035	0.0034	0.0141	0.1651	0.0045	0.0051	0.004	0.0959	0.0094	0.0049	0.0035	0.0033	0.1515	0.0873	0.0051	0.0075	0.006	0.0247	0.0071	0.0075	0.1826
5	rs7443927	172145370	1.02	0.812565575704939	1.41	1.42457320662932	0.0344516367116973	0.0213001342230555	0.1213	0.0675	0.0031	0.0033	0.0052	0.0034	0.0032	0.0144	0.1645	0.0042	0.005	0.0042	0.0961	0.0091	0.0049	0.0034	0.0031	0.152	0.0867	0.0049	0.0077	0.0058	0.0256	0.007	0.0075	0.1829
5	rs58743615	172149548	1.02	0.812565575704939	1.41	1.42457320662932	0.0311966217416645	0.00964221567569379	0.1215	0.0676	0.0031	0.0032	0.0054	0.0034	0.0031	0.0144	0.1643	0.0042	0.005	0.0041	0.0963	0.0091	0.0049	0.0033	0.0031	0.1521	0.0866	0.0048	0.0077	0.0058	0.0257	0.007	0.0076	0.183
5	rs2662231	172150020	1.02	0.812565575704939	1.42	1.36148099659693	0.0311847643169895	0.00934001547333486	0.1214	0.0676	0.0031	0.0032	0.0054	0.0034	0.0031	0.0144	0.1642	0.0042	0.005	0.0041	0.0963	0.0091	0.0049	0.0033	0.0031	0.1521	0.0867	0.0048	0.0077	0.0058	0.0257	0.0071	0.0076	0.183
5	rs4867686	172150990	1.02	0.812565575704939	1.43	1.30010819984047	0.0257890923674382	0.00689023455610279	0.1213	0.0676	0.0031	0.0032	0.0054	0.0034	0.0031	0.0144	0.1643	0.0042	0.0052	0.0041	0.0963	0.009	0.0049	0.0034	0.0031	0.1521	0.0868	0.0048	0.0077	0.0057	0.0257	0.0071	0.0075	0.183
5	rs56108772	172152265	1.02	0.812565575704939	1.44	1.24044493409381	0.0268938147926557	0.00851504226801739	0.1212	0.0677	0.0031	0.0032	0.0054	0.0034	0.0031	0.0144	0.1643	0.0042	0.0052	0.0042	0.0963	0.009	0.0049	0.0033	0.0031	0.1521	0.087	0.0048	0.0077	0.0057	0.0257	0.007	0.0075	0.1831
5	rs80293056	172153570	1.02	0.812565575704939	1.43	1.30010819984047	0.0267127141664968	0.00629943630787076	0.1212	0.0677	0.0031	0.0031	0.0054	0.0035	0.0031	0.0144	0.1643	0.0042	0.0052	0.0042	0.0962	0.009	0.0048	0.0033	0.0031	0.152	0.0871	0.0048	0.0077	0.0057	0.0257	0.007	0.0075	0.1832
5	rs58414177	172154752	1.02	0.812565575704939	1.43	1.30010819984047	0.0268297976135454	0.00530219273964151	0.1213	0.0677	0.003	0.0031	0.0053	0.0035	0.0031	0.0142	0.1644	0.0041	0.0052	0.0042	0.0962	0.009	0.0048	0.0034	0.0031	0.1521	0.0873	0.0048	0.0076	0.0057	0.0257	0.007	0.0075	0.1833
5	rs322393	172157736	1.02	0.812565575704939	1.43	1.30010819984047	0.0224527451171038	0.0114379161569469	0.1218	0.0677	0.0031	0.0029	0.005	0.0035	0.003	0.0142	0.1642	0.0041	0.005	0.0043	0.0958	0.009	0.0048	0.0035	0.003	0.1527	0.0874	0.0048	0.0079	0.0057	0.0253	0.0068	0.0074	0.1836
5	rs322396	172160736	1.02	0.812565575704939	1.43	1.30010819984047	0.0252847862572268	0.0141866110233207	0.122	0.0681	0.0031	0.0028	0.005	0.0033	0.003	0.0141	0.1645	0.004	0.005	0.0042	0.0955	0.009	0.0047	0.0035	0.0028	0.1529	0.0875	0.0047	0.0078	0.0057	0.0256	0.0068	0.0073	0.1838
5	rs322397	172162472	1.02	0.812565575704939	1.43	1.30010819984047	0.0242775013276264	0.014868401034638	0.122	0.0682	0.0031	0.0028	0.005	0.0032	0.003	0.0141	0.1644	0.004	0.005	0.0043	0.0954	0.009	0.0047	0.0035	0.0028	0.1527	0.0875	0.0047	0.0078	0.0057	0.0254	0.0068	0.0073	0.1837
5	rs12520655	172167974	1.02	0.812565575704939	1.43	1.30010819984047	0.0246267238377614	0.0176790280693076	0.1221	0.0685	0.003	0.0026	0.0051	0.0031	0.0031	0.0142	0.1643	0.004	0.0049	0.0047	0.0949	0.0092	0.005	0.0036	0.0029	0.1528	0.0871	0.0046	0.0077	0.0059	0.0258	0.0068	0.0075	0.1831
5	rs322374	172175009	1.02	0.812565575704939	1.44	1.24044493409381	0.0444735906125834	0.0197250652650028	0.1221	0.0689	0.003	0.0023	0.0052	0.003	0.003	0.0142	0.1641	0.0039	0.0049	0.0049	0.0943	0.0094	0.0053	0.0038	0.0029	0.1528	0.0867	0.0047	0.0078	0.0061	0.0262	0.0069	0.0079	0.1823
5	rs17658057	172175327	1.02	0.812565575704939	1.43	1.30010819984047	0.0460845909300385	0.0212179386400768	0.1221	0.0689	0.003	0.0023	0.0052	0.003	0.003	0.0142	0.1641	0.0039	0.0048	0.0049	0.0942	0.0094	0.0053	0.0038	0.0029	0.1528	0.0867	0.0048	0.0078	0.0061	0.0262	0.0069	0.0079	0.1823
5	rs2161375	172176904	1.02	0.812565575704939	1.43	1.30010819984047	0.0472119015856253	0.0208906907801202	0.1221	0.069	0.003	0.0023	0.0052	0.003	0.003	0.0142	0.1642	0.0039	0.0048	0.0049	0.0942	0.0095	0.0053	0.0038	0.0029	0.1529	0.0866	0.0048	0.0078	0.0061	0.0262	0.0069	0.0079	0.1823
5	rs178723	172193874	1.01	0.875109975033704	1.44	1.24044493409381	0.0655793997408295	0.00906958857596834	0.1213	0.0698	0.0029	0.0022	0.0054	0.0026	0.003	0.0143	0.1643	0.0042	0.0049	0.0052	0.093	0.0099	0.0055	0.0041	0.0028	0.1529	0.0863	0.005	0.008	0.0059	0.0266	0.0068	0.0083	0.1816
5	rs34617200	172193973	1.01	0.875109975033704	1.45	1.18248085352797	0.0678652565301101	0.0100906146204947	0.1213	0.0698	0.0029	0.0022	0.0054	0.0026	0.003	0.0143	0.1643	0.0042	0.0049	0.0052	0.093	0.0099	0.0055	0.0041	0.0028	0.1528	0.0862	0.005	0.008	0.0059	0.0266	0.0068	0.0083	0.1816
5	rs34471628	172196752	1.02	0.812565575704939	1.44	1.24044493409381	0.0930401251321128	0.0228908869856436	0.1211	0.07	0.0028	0.0022	0.0055	0.0025	0.003	0.0143	0.1643	0.0042	0.0049	0.0052	0.0928	0.0099	0.0055	0.0041	0.0027	0.1528	0.0862	0.005	0.008	0.006	0.0266	0.0068	0.0083	0.1815
5	rs72809991	172201524	1.02	0.812565575704939	1.44	1.24044493409381	0.123982684686708	0.0196063367487112	0.1209	0.0704	0.0028	0.0023	0.0056	0.0023	0.003	0.0144	0.1643	0.0042	0.0049	0.0053	0.0924	0.01	0.0057	0.0042	0.0027	0.1526	0.0859	0.005	0.0081	0.006	0.0267	0.0069	0.0084	0.1812
5	rs72809993	172202824	1.02	0.812565575704939	1.44	1.24044493409381	0.13049521473454	0.0156014283986724	0.1208	0.0704	0.0028	0.0023	0.0056	0.0023	0.003	0.0144	0.1643	0.0042	0.0049	0.0053	0.0923	0.01	0.0057	0.0042	0.0027	0.1526	0.0858	0.005	0.0081	0.0061	0.0268	0.0069	0.0084	0.1812
5	rs66836392	172203148	1.02	0.812565575704939	1.44	1.24044493409381	0.130404219958189	0.0127430628640158	0.1208	0.0703	0.0028	0.0023	0.0056	0.0023	0.003	0.0144	0.1644	0.0042	0.0049	0.0053	0.0923	0.01	0.0057	0.0042	0.0027	0.1526	0.0858	0.005	0.0082	0.0061	0.0268	0.0069	0.0084	0.1813
5	rs2249619	172205000	1.02	0.812565575704939	1.44	1.24044493409381	0.141693624579444	0.0119885264120081	0.1207	0.0704	0.0028	0.0024	0.0057	0.0023	0.0031	0.0144	0.1643	0.0043	0.005	0.0054	0.0921	0.01	0.0057	0.0043	0.0027	0.1527	0.0855	0.005	0.0082	0.0061	0.0268	0.0069	0.0085	0.181
5	rs28870371	172210096	1.02	0.812565575704939	1.44	1.24044493409381	0.143389114085371	0.011078144951507	0.1204	0.0706	0.003	0.0024	0.0058	0.0023	0.0032	0.0146	0.1641	0.0043	0.005	0.0055	0.0916	0.01	0.0058	0.0044	0.0028	0.1526	0.0852	0.005	0.0084	0.006	0.0271	0.0069	0.0087	0.1806
5	rs17715237	172218099	1.02	0.812565575704939	1.44	1.24044493409381	0.147958425270984	0.0195273780044194	0.1188	0.0717	0.0034	0.0025	0.006	0.0026	0.0036	0.0149	0.1638	0.0045	0.0052	0.0058	0.0901	0.0101	0.006	0.0048	0.0031	0.1526	0.084	0.0052	0.0085	0.0061	0.0268	0.0073	0.0089	0.18
5	rs12518554	172218144	1.02	0.812565575704939	1.44	1.24044493409381	0.148285731074245	0.019056882455571	0.1188	0.0718	0.0034	0.0025	0.006	0.0026	0.0036	0.0149	0.1639	0.0045	0.0052	0.0058	0.0901	0.0101	0.006	0.0048	0.0031	0.1526	0.084	0.0052	0.0085	0.0061	0.0268	0.0073	0.0089	0.18
5	rs80125361	172220376	1.02	0.812565575704939	1.44	1.24044493409381	0.179689533766796	0.0269680397768315	0.1184	0.072	0.0036	0.0026	0.006	0.0026	0.0038	0.0152	0.1638	0.0046	0.0054	0.0059	0.0893	0.0105	0.0061	0.005	0.0031	0.1519	0.0834	0.0052	0.0085	0.0064	0.027	0.0074	0.009	0.1795
5	rs12517663	172222345	1.02	0.812565575704939	1.44	1.24044493409381	0.187256323405898	0.0313584667031971	0.1183	0.0721	0.0036	0.0026	0.0061	0.0026	0.0038	0.0152	0.1638	0.0047	0.0054	0.006	0.0891	0.0106	0.0061	0.005	0.0031	0.1518	0.0834	0.0052	0.0085	0.0064	0.027	0.0074	0.009	0.1794
5	rs73321291	172225349	1.02	0.812565575704939	1.44	1.24044493409381	0.16663418905623	0.0244924375674286	0.1183	0.0721	0.0037	0.0026	0.006	0.0026	0.0039	0.0152	0.1639	0.0047	0.0054	0.006	0.0892	0.0106	0.0061	0.005	0.0031	0.1518	0.0834	0.0052	0.0085	0.0064	0.027	0.0073	0.0091	0.1792
5	rs11747807	172226444	1.02	0.812565575704939	1.44	1.24044493409381	0.174060355856351	0.0242292183668624	0.1182	0.072	0.0037	0.0026	0.006	0.0027	0.0039	0.0153	0.1639	0.0047	0.0054	0.006	0.0891	0.0105	0.0061	0.005	0.0031	0.1518	0.0834	0.0052	0.0085	0.0064	0.027	0.0073	0.0091	0.1791
5	rs115695623	172227469	1.02	0.812565575704939	1.45	1.18248085352797	0.168217206076776	0.0248455005506537	0.1182	0.072	0.0037	0.0026	0.0061	0.0027	0.0039	0.0153	0.1639	0.0047	0.0054	0.006	0.0889	0.0105	0.0061	0.005	0.0032	0.1519	0.0833	0.0052	0.0085	0.0064	0.027	0.0073	0.0091	0.1791
5	rs77324763	172233617	1.02	0.812565575704939	1.45	1.18248085352797	0.071567372820457	0.0275231106336827	0.1185	0.0712	0.0039	0.0028	0.0064	0.0033	0.0041	0.0153	0.1641	0.005	0.0056	0.0061	0.0867	0.0102	0.0061	0.005	0.0033	0.1525	0.0827	0.0052	0.0083	0.0067	0.0271	0.0072	0.0095	0.1791
5	rs116535494	172243704	1.02	0.812565575704939	1.45	1.18248085352797	0.0604686703283711	0.0339242677573713	0.1188	0.0709	0.004	0.0028	0.0065	0.0035	0.0042	0.0154	0.1641	0.0051	0.0056	0.0061	0.0857	0.0103	0.0062	0.005	0.0034	0.1528	0.0825	0.0053	0.0083	0.0068	0.0271	0.0072	0.0096	0.1789
5	rs793007	172244155	1.02	0.812565575704939	1.45	1.18248085352797	0.0598559041926723	0.0372211342439854	0.1188	0.0709	0.004	0.0028	0.0065	0.0035	0.0042	0.0154	0.1641	0.0051	0.0056	0.0061	0.0856	0.0103	0.0062	0.005	0.0034	0.1528	0.0825	0.0053	0.0083	0.0069	0.0271	0.0072	0.0096	0.1789
5	rs12188089	172245092	1.02	0.812565575704939	1.45	1.18248085352797	0.0612169627830254	0.0381886055427762	0.1189	0.0708	0.004	0.0028	0.0065	0.0035	0.0042	0.0154	0.164	0.0051	0.0057	0.0062	0.0855	0.0103	0.0062	0.005	0.0034	0.1528	0.0824	0.0053	0.0083	0.0069	0.0271	0.0072	0.0096	0.1789
5	rs17075238	172246156	1.02	0.812565575704939	1.45	1.18248085352797	0.0629803214871687	0.0354767928393721	0.1188	0.0708	0.0041	0.0028	0.0065	0.0035	0.0042	0.0154	0.1639	0.0051	0.0057	0.0062	0.0854	0.0104	0.0062	0.005	0.0034	0.1529	0.0824	0.0053	0.0083	0.0069	0.0272	0.0072	0.0096	0.1788
5	rs4868215	172249034	1.02	0.812565575704939	1.45	1.18248085352797	0.0509710671128412	0.042113585892031	0.1191	0.0701	0.0041	0.003	0.0067	0.0036	0.0043	0.0156	0.1639	0.0052	0.0057	0.0062	0.0841	0.0106	0.0062	0.0048	0.0035	0.1537	0.0819	0.0053	0.008	0.0069	0.0269	0.0074	0.0094	0.1793
5	rs1564259	172256024	1.02	0.812565575704939	1.46	1.12620512571235	0.131742655506076	0.0809089168701184	0.1197	0.0678	0.0047	0.0036	0.007	0.0043	0.0049	0.0167	0.1625	0.0052	0.0057	0.0064	0.0816	0.0109	0.0064	0.0054	0.0042	0.1569	0.077	0.0052	0.0076	0.007	0.0268	0.0082	0.0085	0.1816
5	rs76917874	172258980	1.02	0.812565575704939	1.46	1.12620512571235	0.130677319373366	0.0884351260480472	0.1198	0.0678	0.0047	0.0036	0.0069	0.0043	0.0049	0.0167	0.1627	0.0052	0.0057	0.0064	0.0815	0.0109	0.0064	0.0052	0.0043	0.157	0.0769	0.0052	0.0076	0.007	0.0268	0.0082	0.0085	0.1815
5	rs2125341	172263526	1.02	0.812565575704939	1.47	1.07160640764864	0.123190144876749	0.0917871177191262	0.1198	0.0676	0.0048	0.0037	0.0069	0.0043	0.0049	0.0168	0.163	0.0052	0.0057	0.0063	0.0813	0.011	0.0064	0.0052	0.0043	0.1572	0.0767	0.0052	0.0076	0.0071	0.0269	0.0082	0.0084	0.1814
5	rs11949146	172267210	1.02	0.812565575704939	1.47	1.07160640764864	0.106801609484442	0.104934992509579	0.1201	0.0675	0.0049	0.0037	0.0069	0.0043	0.0049	0.0168	0.1629	0.0051	0.0058	0.0064	0.081	0.0108	0.0064	0.0051	0.0043	0.1574	0.0767	0.0053	0.0076	0.0071	0.0268	0.0083	0.0084	0.1812
5	rs751988	172268003	1.02	0.812565575704939	1.47	1.07160640764864	0.10607858920289	0.105929888658967	0.1202	0.0675	0.0049	0.0038	0.0068	0.0043	0.0049	0.0168	0.1629	0.0051	0.0058	0.0064	0.0811	0.0107	0.0064	0.0052	0.0043	0.1575	0.0767	0.0053	0.0076	0.0071	0.0268	0.0082	0.0083	0.1811
5	rs72811964	172268736	1.02	0.812565575704939	1.47	1.07160640764864	0.101830405160165	0.106262326084331	0.1202	0.0675	0.0048	0.0038	0.0068	0.0043	0.0048	0.0168	0.1629	0.0052	0.0058	0.0064	0.0812	0.0107	0.0064	0.0052	0.0043	0.1575	0.0767	0.0053	0.0075	0.0071	0.0268	0.0082	0.0084	0.181
5	rs78991708	172270951	1.02	0.812565575704939	1.47	1.07160640764864	0.121091821887736	0.117973900030531	0.1202	0.0674	0.0048	0.0038	0.0068	0.0043	0.0048	0.0168	0.1631	0.0052	0.0057	0.0065	0.0812	0.0108	0.0064	0.0052	0.0043	0.1575	0.0766	0.0052	0.0075	0.0071	0.0267	0.0083	0.0084	0.1811
5	rs34709947	172273814	1.02	0.812565575704939	1.47	1.07160640764864	0.141247769587028	0.110704851781014	0.1201	0.0671	0.0049	0.0039	0.0068	0.0043	0.0048	0.0168	0.1635	0.0051	0.0056	0.0065	0.081	0.0108	0.0064	0.0053	0.0044	0.1575	0.0763	0.0052	0.0075	0.0071	0.0266	0.0084	0.0085	0.1813
5	rs77624003	172274113	1.02	0.812565575704939	1.47	1.07160640764864	0.140898044088533	0.109861296652405	0.1201	0.0671	0.0048	0.0039	0.0068	0.0043	0.0048	0.0168	0.1635	0.0051	0.0056	0.0065	0.081	0.0107	0.0064	0.0053	0.0044	0.1575	0.0765	0.0052	0.0075	0.0071	0.0266	0.0084	0.0085	0.1813
5	rs80055186	172275023	1.02	0.812565575704939	1.46	1.12620512571235	0.142076454511353	0.110789343161344	0.1201	0.0671	0.0048	0.0039	0.0068	0.0043	0.0048	0.0168	0.1636	0.0051	0.0056	0.0065	0.081	0.0107	0.0064	0.0053	0.0044	0.1575	0.0765	0.0052	0.0075	0.0071	0.0266	0.0084	0.0085	0.1813
5	rs792965	172275263	1.02	0.812565575704939	1.46	1.12620512571235	0.140580561636754	0.112739437673692	0.1201	0.0671	0.0048	0.0039	0.0068	0.0043	0.0048	0.0168	0.1636	0.0051	0.0056	0.0065	0.081	0.0108	0.0064	0.0053	0.0044	0.1575	0.0765	0.0052	0.0075	0.0071	0.0266	0.0084	0.0085	0.1813
5	rs78477916	172275997	1.02	0.812565575704939	1.46	1.12620512571235	0.149665106572002	0.111889973197969	0.12	0.0671	0.0048	0.0039	0.0068	0.0043	0.0048	0.0168	0.1636	0.0051	0.0056	0.0065	0.081	0.0108	0.0064	0.0053	0.0044	0.1577	0.0764	0.0052	0.0075	0.0071	0.0265	0.0084	0.0084	0.1814
5	rs116747533	172276930	1.02	0.812565575704939	1.46	1.12620512571235	0.155696320520657	0.114788127157992	0.12	0.0671	0.0049	0.0039	0.0068	0.0043	0.0048	0.0168	0.1636	0.0051	0.0056	0.0065	0.081	0.0108	0.0064	0.0053	0.0044	0.1577	0.0763	0.0052	0.0075	0.0071	0.0265	0.0084	0.0084	0.1815
5	rs58664572	172277675	1.02	0.812565575704939	1.46	1.12620512571235	0.157726726240247	0.117282286432709	0.1201	0.0671	0.0049	0.0039	0.0068	0.0043	0.0048	0.0167	0.1636	0.0051	0.0056	0.0065	0.081	0.0107	0.0064	0.0053	0.0043	0.1577	0.0762	0.0052	0.0075	0.0071	0.0264	0.0084	0.0084	0.1817
5	rs72811968	172282390	1.02	0.812565575704939	1.46	1.12620512571235	0.210592514076687	0.140340967751042	0.1199	0.0667	0.0049	0.004	0.0067	0.0044	0.0048	0.0167	0.1636	0.0051	0.0056	0.0065	0.0808	0.0107	0.0064	0.0054	0.0045	0.1577	0.0762	0.0052	0.0075	0.0072	0.0262	0.0085	0.0084	0.1819
5	rs13155834	172283930	1.01	0.875109975033704	1.46	1.12620512571235	0.438967606009486	0.290438796772111	0.119	0.0644	0.0054	0.0046	0.0067	0.0051	0.0053	0.0168	0.1641	0.0048	0.0056	0.0069	0.0795	0.011	0.0065	0.0058	0.0053	0.1578	0.0752	0.0049	0.0076	0.0077	0.0249	0.0092	0.0086	0.1832
5	rs61584757	172284162	1.01	0.875109975033704	1.46	1.12620512571235	0.437548335766248	0.329205221808356	0.119	0.0643	0.0056	0.0047	0.0068	0.0052	0.0053	0.0167	0.1639	0.0048	0.0056	0.007	0.0795	0.011	0.0065	0.0058	0.0055	0.1575	0.0751	0.0048	0.0076	0.0077	0.0248	0.0092	0.0087	0.1833
5	rs13186108	172285605	1	0.940597770197411	1.46	1.12620512571235	0.467644166930836	0.513691997043079	0.1191	0.0621	0.0058	0.0054	0.0065	0.0056	0.0059	0.0165	0.1646	0.0047	0.0055	0.0074	0.0813	0.0108	0.0066	0.006	0.0063	0.1555	0.0745	0.0047	0.0073	0.008	0.0244	0.0091	0.0089	0.1832
5	rs11743007	172288907	1	0.940597770197411	1.46	1.12620512571235	0.452023054306807	0.521156664447088	0.1191	0.062	0.0058	0.0055	0.0067	0.0055	0.0057	0.0166	0.1649	0.0047	0.0055	0.0073	0.0814	0.0108	0.0067	0.006	0.0063	0.1556	0.0743	0.0046	0.0072	0.0079	0.0246	0.0091	0.0089	0.1831
5	rs750031	172289966	1	0.940597770197411	1.46	1.12620512571235	0.446754403311929	0.521156664447088	0.119	0.062	0.0058	0.0054	0.0068	0.0055	0.0057	0.0163	0.1645	0.0047	0.0055	0.0072	0.0815	0.0108	0.0067	0.0059	0.0063	0.156	0.0743	0.0046	0.0071	0.0078	0.0245	0.0091	0.0088	0.1836
5	rs55955904	172290828	1	0.940597770197411	1.45	1.18248085352797	0.456839038540003	0.51521037583854	0.1189	0.0621	0.0058	0.0054	0.0067	0.0055	0.0058	0.0164	0.1647	0.0046	0.0055	0.0072	0.0815	0.0107	0.0068	0.0059	0.0064	0.1561	0.0743	0.0046	0.0071	0.0079	0.0245	0.0091	0.0088	0.1835
5	rs793029	172293335	1	0.940597770197411	1.45	1.18248085352797	0.552756597823394	0.628059327187772	0.1175	0.0616	0.0059	0.0055	0.0067	0.0055	0.006	0.0165	0.166	0.0046	0.0055	0.0072	0.0821	0.0106	0.0071	0.0059	0.0064	0.1563	0.074	0.0046	0.0068	0.0084	0.0248	0.0093	0.0091	0.1815
5	rs793021	172297158	1	0.940597770197411	1.45	1.18248085352797	0.592899906781708	0.701603093372534	0.1166	0.0618	0.006	0.0056	0.0068	0.0054	0.006	0.0168	0.1671	0.0046	0.0055	0.0074	0.0825	0.0106	0.0073	0.0058	0.0063	0.1566	0.0749	0.0047	0.0062	0.0088	0.025	0.0093	0.0091	0.1789
5	rs6883010	172303229	0.99	1.00906370779823	1.45	1.18248085352797	0.582080358810839	0.718591797719017	0.1166	0.0623	0.0059	0.0056	0.0068	0.0054	0.006	0.017	0.1672	0.0046	0.0054	0.0074	0.0831	0.0105	0.0074	0.0058	0.0062	0.1569	0.0751	0.005	0.0061	0.0089	0.0251	0.0093	0.0093	0.1769
5	rs78126645	172303550	0.99	1.00906370779823	1.45	1.18248085352797	0.581402978077965	0.717546026472427	0.1167	0.0624	0.0059	0.0056	0.0068	0.0054	0.006	0.017	0.1672	0.0046	0.0054	0.0074	0.083	0.0105	0.0074	0.0058	0.0062	0.1569	0.0751	0.005	0.0061	0.0089	0.0251	0.0093	0.0093	0.1769
5	rs72811980	172306880	0.99	1.00906370779823	1.45	1.18248085352797	0.584589855605467	0.69655395532931	0.1166	0.0626	0.0059	0.0055	0.0067	0.0053	0.0061	0.017	0.1673	0.0046	0.0054	0.0074	0.0832	0.0105	0.0073	0.0056	0.0061	0.1567	0.0753	0.005	0.0059	0.0089	0.0252	0.0092	0.0093	0.1766
5	rs116674192	172308734	0.99	1.00906370779823	1.45	1.18248085352797	0.441160092011578	0.540634182957787	0.1165	0.0635	0.0057	0.0053	0.0066	0.0051	0.0059	0.0171	0.1681	0.0046	0.0054	0.0074	0.0843	0.0104	0.0071	0.0051	0.0059	0.1563	0.0758	0.005	0.0057	0.0087	0.0257	0.0088	0.0094	0.176
5	rs72811981	172309192	0.99	1.00906370779823	1.42	1.36148099659693	0.436780512224015	0.498297082620606	0.1166	0.0638	0.0057	0.0052	0.0068	0.0051	0.0059	0.017	0.1682	0.0046	0.0054	0.0074	0.0844	0.0104	0.007	0.0049	0.0059	0.1563	0.0757	0.005	0.0056	0.0086	0.0258	0.0087	0.0094	0.1761
5	rs11740563	172314214	0.98	1.080540436168	1.42	1.36148099659693	0.365128272276347	0.34805922380685	0.1162	0.0661	0.0054	0.0046	0.0067	0.0046	0.0056	0.0174	0.1694	0.0047	0.0053	0.0075	0.0872	0.0101	0.0066	0.0037	0.0054	0.155	0.0774	0.005	0.0051	0.0083	0.0264	0.0079	0.0091	0.1747
5	rs76238538	172317259	0.97	1.15505862992724	1.41	1.42457320662932	0.333239125868535	0.298241482058562	0.1161	0.0663	0.0054	0.0046	0.0067	0.0046	0.0056	0.0174	0.1695	0.0047	0.0053	0.0074	0.0874	0.01	0.0066	0.0036	0.0054	0.1552	0.0775	0.005	0.005	0.0083	0.0264	0.0078	0.0091	0.1748
5	rs60766473	172317437	0.97	1.15505862992724	1.41	1.42457320662932	0.331132610314715	0.291616992549309	0.1161	0.0663	0.0054	0.0046	0.0067	0.0046	0.0056	0.0174	0.1695	0.0047	0.0053	0.0074	0.0874	0.01	0.0066	0.0036	0.0054	0.1552	0.0775	0.005	0.005	0.0083	0.0264	0.0078	0.0091	0.1748
5	rs74341631	172321867	0.97	1.15505862992724	1.4	1.48939427074937	0.333908498232539	0.285272005136179	0.1164	0.0664	0.0053	0.0046	0.0069	0.0046	0.0056	0.0175	0.1695	0.0047	0.0053	0.0074	0.0875	0.0101	0.0066	0.0035	0.0054	0.1554	0.0776	0.005	0.005	0.0082	0.0264	0.0078	0.0089	0.1744
5	rs6871139	172322142	0.97	1.15505862992724	1.4	1.48939427074937	0.331440446131848	0.281765454544118	0.1164	0.0664	0.0053	0.0046	0.0069	0.0046	0.0056	0.0175	0.1695	0.0047	0.0053	0.0074	0.0875	0.0101	0.0066	0.0035	0.0054	0.1554	0.0776	0.005	0.005	0.0082	0.0264	0.0078	0.0089	0.1744
5	rs12657599	172322513	0.97	1.15505862992724	1.4	1.48939427074937	0.340172321655829	0.296581149140287	0.1161	0.0662	0.0054	0.0046	0.0069	0.0046	0.0056	0.0175	0.1694	0.0047	0.0053	0.0074	0.0878	0.0101	0.0066	0.0035	0.0054	0.1554	0.0776	0.005	0.005	0.0082	0.0264	0.0078	0.0089	0.1744
5	rs79030899	172327828	0.97	1.15505862992724	1.41	1.42457320662932	0.368210017859201	0.305747340710229	0.116	0.0673	0.0051	0.0044	0.0065	0.0044	0.0054	0.0172	0.1698	0.0046	0.0051	0.0074	0.0885	0.0098	0.0064	0.0034	0.0052	0.1564	0.078	0.0053	0.0047	0.0082	0.0263	0.0076	0.0088	0.1739
5	rs2446189	172333368	0.96	1.23264710971586	1.41	1.42457320662932	0.434598816432335	0.291734891674382	0.1159	0.0695	0.0046	0.0037	0.0062	0.0039	0.0048	0.0168	0.1703	0.0045	0.0047	0.0073	0.0904	0.0092	0.0061	0.0028	0.0047	0.1588	0.0791	0.0057	0.0042	0.0081	0.0261	0.0071	0.0084	0.1731
5	rs11743416	172334875	0.96	1.23264710971586	1.41	1.42457320662932	0.426801168956473	0.247227084769851	0.1157	0.0694	0.0045	0.0037	0.0063	0.0038	0.0047	0.017	0.1702	0.0045	0.0047	0.0073	0.0909	0.0094	0.006	0.0029	0.0047	0.159	0.0788	0.0058	0.0043	0.0081	0.026	0.007	0.0084	0.1731
5	rs35202051	172341431	0.96	1.23264710971586	1.41	1.42457320662932	0.408384695406053	0.254201911278913	0.1158	0.0702	0.0043	0.0034	0.0062	0.0034	0.0044	0.0169	0.1707	0.0044	0.0046	0.0071	0.0916	0.0094	0.0059	0.0027	0.0044	0.1591	0.0798	0.0058	0.0041	0.008	0.0258	0.0069	0.0082	0.1727
5	rs72814105	172344808	0.95	1.31333295668949	1.41	1.42457320662932	0.336489521265082	0.371886772123431	0.116	0.0718	0.004	0.0029	0.0062	0.0028	0.0038	0.0166	0.1717	0.0042	0.0046	0.0069	0.0932	0.0093	0.0058	0.0023	0.004	0.1591	0.0814	0.006	0.0039	0.0077	0.0252	0.0065	0.008	0.1723
5	rs2161134	172346588	0.95	1.31333295668949	1.41	1.42457320662932	0.298573680281903	0.446847974241131	0.1161	0.073	0.0038	0.0024	0.0062	0.0024	0.0034	0.0165	0.1724	0.0041	0.0046	0.0067	0.0944	0.0092	0.0056	0.0021	0.0036	0.159	0.0826	0.0061	0.0037	0.0076	0.0247	0.0063	0.0078	0.1718
5	rs10051239	172348466	0.94	1.39714162152937	1.41	1.42457320662932	0.262285578923397	0.404291502769895	0.1164	0.0733	0.0038	0.0025	0.0061	0.0023	0.0033	0.0165	0.1726	0.0041	0.0045	0.0067	0.0947	0.0092	0.0057	0.002	0.0036	0.1589	0.0826	0.0061	0.0036	0.0075	0.0245	0.0064	0.0078	0.1717
5	rs78718790	172352779	0.94	1.39714162152937	1.41	1.42457320662932	0.249987022088307	0.391393639915272	0.1165	0.0736	0.0037	0.0024	0.0061	0.0023	0.0033	0.0165	0.1724	0.004	0.0045	0.0066	0.0952	0.0091	0.0057	0.002	0.0035	0.1587	0.0826	0.0061	0.0036	0.0074	0.0245	0.0063	0.0077	0.1718
5	rs11748190	172353872	0.94	1.39714162152937	1.41	1.42457320662932	0.242111783262116	0.398602255525312	0.1165	0.0737	0.0037	0.0024	0.0061	0.0023	0.0033	0.0165	0.1724	0.004	0.0045	0.0066	0.0953	0.0091	0.0057	0.002	0.0034	0.1587	0.0826	0.0061	0.0036	0.0074	0.0245	0.0063	0.0077	0.1719
5	rs2339745	172360034	0.94	1.39714162152937	1.39	1.55595320949678	0.21556040241381	0.347935013104007	0.1166	0.0739	0.0037	0.0023	0.0061	0.0022	0.0032	0.0165	0.1725	0.004	0.0044	0.0066	0.0959	0.0091	0.0056	0.0019	0.0033	0.1584	0.0827	0.006	0.0037	0.0073	0.0246	0.0062	0.0077	0.1719
5	rs528010	172361257	0.94	1.39714162152937	1.39	1.55595320949678	0.213452209190493	0.33165241223901	0.1166	0.0739	0.0037	0.0023	0.0061	0.0022	0.0032	0.0165	0.1726	0.004	0.0044	0.0066	0.0961	0.0091	0.0056	0.0019	0.0033	0.1584	0.0827	0.006	0.0037	0.0073	0.0246	0.0062	0.0077	0.1719
5	rs476290	172368674	0.94	1.39714162152937	1.38	1.62425864340582	0.180827813608436	0.368599807557686	0.1165	0.0743	0.0037	0.0023	0.006	0.0021	0.003	0.0163	0.1729	0.0039	0.0043	0.0065	0.0971	0.0091	0.0053	0.0018	0.0029	0.1585	0.0831	0.0058	0.0035	0.0069	0.0249	0.0062	0.0075	0.1719
5	rs79931282	172370094	0.94	1.39714162152937	1.38	1.62425864340582	0.168181933033531	0.327373311571204	0.1165	0.0744	0.0037	0.0022	0.006	0.0021	0.003	0.0163	0.1729	0.0039	0.0043	0.0065	0.0973	0.0091	0.0053	0.0018	0.0029	0.1585	0.0832	0.0058	0.0035	0.0069	0.025	0.0062	0.0075	0.1719
5	rs72814114	172374851	0.94	1.39714162152937	1.37	1.69431881237172	0.144257484756205	0.33631659980073	0.1167	0.0742	0.0037	0.0022	0.006	0.0021	0.003	0.0161	0.1726	0.0038	0.0043	0.0064	0.0977	0.009	0.0053	0.0018	0.0028	0.1583	0.0837	0.0058	0.0035	0.0068	0.0257	0.0061	0.0074	0.1718
5	rs544421	172376178	0.94	1.39714162152937	1.37	1.69431881237172	0.138653192319575	0.308021951719163	0.1167	0.0741	0.0037	0.0022	0.0059	0.0021	0.0029	0.0161	0.1725	0.0038	0.0043	0.0065	0.0978	0.009	0.0054	0.0018	0.0027	0.1583	0.0837	0.0058	0.0035	0.0068	0.0259	0.006	0.0074	0.1719
5	rs2305896	172382902	0.93	1.48409702783942	1.37	1.69431881237172	0.235996884972678	0.269367963346765	0.1149	0.0764	0.0034	0.0017	0.0059	0.0019	0.0029	0.0148	0.1715	0.0038	0.004	0.0056	0.1	0.0088	0.0052	0.0016	0.0024	0.1579	0.0853	0.0057	0.0031	0.0066	0.0277	0.0055	0.0069	0.1734
5	rs72814120	172383219	0.93	1.48409702783942	1.37	1.69431881237172	0.230263539382598	0.276646627252981	0.1149	0.0765	0.0034	0.0016	0.0058	0.0019	0.0029	0.0148	0.1714	0.0038	0.004	0.0056	0.1	0.0088	0.0052	0.0016	0.0024	0.1579	0.0853	0.0057	0.0031	0.0066	0.0278	0.0055	0.0069	0.1736
5	rs77635042	172388113	0.92	1.57422166990469	1.37	1.69431881237172	0.211235057599219	0.273982392761181	0.115	0.077	0.0033	0.0016	0.0056	0.0018	0.0028	0.0147	0.1708	0.0039	0.0041	0.0055	0.1002	0.0088	0.0052	0.0016	0.0024	0.1573	0.086	0.0058	0.0031	0.0066	0.0282	0.0054	0.0068	0.1734
5	rs72814126	172388917	0.92	1.57422166990469	1.37	1.69431881237172	0.209310735049582	0.268792868923807	0.1151	0.0771	0.0033	0.0015	0.0055	0.0017	0.0028	0.0147	0.1707	0.004	0.0041	0.0055	0.1002	0.0088	0.0052	0.0016	0.0024	0.1573	0.086	0.0058	0.0031	0.0066	0.0283	0.0054	0.0068	0.1734
5	rs34010636	172391646	0.92	1.57422166990469	1.37	1.69431881237172	0.203203886617005	0.246891155610143	0.1151	0.0773	0.0033	0.0015	0.0055	0.0017	0.0028	0.0147	0.1705	0.004	0.0041	0.0054	0.1003	0.0088	0.0052	0.0017	0.0023	0.1571	0.0863	0.0059	0.0031	0.0066	0.0285	0.0053	0.0068	0.1733
5	rs4867695	172392747	0.92	1.57422166990469	1.36	1.76614159413628	0.180166371872139	0.239205107862415	0.1151	0.0773	0.0033	0.0015	0.0054	0.0017	0.0028	0.0147	0.1705	0.004	0.0043	0.0054	0.1003	0.0088	0.0052	0.0017	0.0024	0.1571	0.0863	0.0059	0.0031	0.0065	0.0284	0.0053	0.0067	0.1733
5	rs192442823	172393670	0.92	1.57422166990469	1.36	1.76614159413628	0.198205874033917	0.21694550675944	0.1151	0.0773	0.0032	0.0015	0.0054	0.0018	0.0029	0.0147	0.1705	0.004	0.0043	0.0054	0.1004	0.0088	0.005	0.0017	0.0024	0.1571	0.0863	0.0059	0.0031	0.0065	0.0284	0.0053	0.0067	0.1732
5	rs80297125	172400764	0.92	1.57422166990469	1.36	1.76614159413628	0.209070892569112	0.204504360313567	0.1152	0.0774	0.0033	0.0015	0.0054	0.0018	0.003	0.0146	0.1703	0.004	0.0043	0.0055	0.1005	0.0088	0.0049	0.0017	0.0024	0.157	0.0863	0.0059	0.0031	0.0065	0.0285	0.0053	0.0066	0.173
5	rs539321	172405157	0.92	1.57422166990469	1.35	1.83973452191541	0.0879610314361889	0.104604167606527	0.1155	0.0778	0.0033	0.0015	0.0054	0.0018	0.003	0.0146	0.1698	0.0041	0.0047	0.0056	0.1007	0.0089	0.0047	0.0017	0.0025	0.1571	0.0868	0.0058	0.0031	0.0052	0.0285	0.0054	0.0066	0.1727
5	rs11743280	172429455	0.92	1.57422166990469	1.34	1.91510480119379	0.138150289778924	0.134751448446218	0.116	0.0772	0.0035	0.0016	0.0053	0.0022	0.003	0.0147	0.1678	0.0042	0.0046	0.006	0.1018	0.0091	0.0044	0.0017	0.0026	0.1568	0.0882	0.0057	0.0032	0.0054	0.0292	0.0057	0.0065	0.1706
5	rs522133	172431581	0.92	1.57422166990469	1.37	1.69431881237172	0.139599087895621	0.137123690700647	0.116	0.0772	0.0035	0.0016	0.0053	0.0022	0.003	0.0147	0.1678	0.0042	0.0046	0.006	0.1018	0.0091	0.0044	0.0017	0.0026	0.1569	0.0882	0.0057	0.0032	0.0054	0.0292	0.0057	0.0065	0.1706
5	rs77720550	172443263	0.92	1.57422166990469	1.38	1.62425864340582	0.139725498423475	0.129156384421909	0.116	0.0773	0.0035	0.0016	0.0053	0.0022	0.003	0.0147	0.1677	0.0042	0.0046	0.006	0.1018	0.0091	0.0044	0.0017	0.0026	0.1568	0.0882	0.0057	0.0032	0.0054	0.0292	0.0057	0.0065	0.1705
5	rs4868236	172449207	0.92	1.57422166990469	1.38	1.62425864340582	0.164154298143193	0.122155699549981	0.1163	0.0777	0.0035	0.0016	0.0053	0.0023	0.003	0.0146	0.1667	0.0042	0.0045	0.0061	0.1018	0.0094	0.0043	0.0017	0.0026	0.1567	0.0885	0.0058	0.0031	0.0054	0.0294	0.0058	0.0066	0.1701
5	rs9313614	172456859	0.91	1.66753670486472	1.37	1.69431881237172	0.168570173745087	0.12648076842974	0.1163	0.0778	0.0035	0.0016	0.0053	0.0023	0.003	0.0146	0.1668	0.0043	0.0045	0.0061	0.1019	0.0094	0.0043	0.0017	0.0026	0.1567	0.0884	0.0058	0.0031	0.0055	0.0294	0.0058	0.0067	0.1698
5	rs4868237	172461243	0.92	1.57422166990469	1.37	1.69431881237172	0.159567345213683	0.109272280801697	0.1163	0.0778	0.0035	0.0016	0.0053	0.0023	0.003	0.0146	0.1667	0.0043	0.0046	0.0061	0.1019	0.0095	0.0043	0.0017	0.0026	0.1567	0.0884	0.0059	0.0031	0.0055	0.0293	0.0058	0.0066	0.1698
5	rs115148863	172466681	0.92	1.57422166990469	1.39	1.55595320949678	0.158645465871196	0.103696486231095	0.1163	0.0778	0.0035	0.0016	0.0053	0.0023	0.003	0.0146	0.1666	0.0043	0.0046	0.0061	0.102	0.0095	0.0043	0.0016	0.0025	0.1566	0.0884	0.0059	0.0031	0.0055	0.0293	0.0058	0.0066	0.1698
5	rs115873941	172467002	0.92	1.57422166990469	1.38	1.62425864340582	0.158781842458314	0.103696486231095	0.1163	0.0778	0.0035	0.0016	0.0053	0.0023	0.003	0.0146	0.1666	0.0043	0.0046	0.0061	0.102	0.0095	0.0043	0.0016	0.0025	0.1566	0.0885	0.0059	0.0031	0.0055	0.0293	0.0058	0.0066	0.1698
5	rs116031621	172471890	0.91	1.66753670486472	1.38	1.62425864340582	0.150787295777849	0.103284917946136	0.116	0.0779	0.0036	0.0017	0.0053	0.0024	0.0031	0.0147	0.1659	0.0044	0.0048	0.0061	0.1023	0.0096	0.0044	0.0016	0.0026	0.1561	0.0885	0.006	0.003	0.0056	0.0293	0.0059	0.0066	0.1695
5	rs251253	172480336	0.91	1.66753670486472	1.37	1.69431881237172	0.151549241444167	0.1279051719469	0.1153	0.078	0.0039	0.0019	0.0053	0.0027	0.0032	0.0149	0.1649	0.0046	0.0051	0.0063	0.1026	0.0098	0.0046	0.0017	0.0027	0.1555	0.0885	0.0061	0.003	0.0058	0.0292	0.006	0.0065	0.169
5	rs72814179	172489416	0.91	1.66753670486472	1.36	1.76614159413628	0.200813208332515	0.15798257461064	0.1152	0.078	0.004	0.002	0.0053	0.0028	0.0032	0.0149	0.1646	0.0046	0.0052	0.0065	0.1024	0.0099	0.0046	0.0017	0.0029	0.1549	0.0884	0.0062	0.003	0.0058	0.0292	0.0063	0.0065	0.169
5	rs72814185	172492494	0.91	1.66753670486472	1.36	1.76614159413628	0.223072130434435	0.191486491249225	0.1152	0.078	0.004	0.002	0.0053	0.0028	0.0033	0.0149	0.1645	0.0046	0.0052	0.0065	0.1024	0.0099	0.0046	0.0017	0.0029	0.1547	0.0883	0.0062	0.003	0.0058	0.0292	0.0064	0.0066	0.169
5	rs77339659	172493651	0.91	1.66753670486472	1.35	1.83973452191541	0.222823561103479	0.191898573815898	0.1152	0.078	0.004	0.002	0.0053	0.0028	0.0033	0.0149	0.1645	0.0046	0.0052	0.0065	0.1024	0.0099	0.0046	0.0017	0.0029	0.1547	0.0883	0.0062	0.003	0.0058	0.0292	0.0064	0.0066	0.169
5	rs77828615	172494459	0.91	1.66753670486472	1.35	1.83973452191541	0.222947826429516	0.19272363959309	0.1152	0.078	0.004	0.002	0.0053	0.0028	0.0033	0.0149	0.1645	0.0046	0.0052	0.0065	0.1024	0.0099	0.0046	0.0017	0.0029	0.1547	0.0883	0.0062	0.003	0.0058	0.0292	0.0064	0.0066	0.169
5	rs17662532	172508979	0.91	1.66753670486472	1.35	1.83973452191541	0.228411785506564	0.197386881057741	0.1152	0.078	0.004	0.002	0.0053	0.0028	0.0032	0.0149	0.1646	0.0046	0.0052	0.0065	0.1024	0.0099	0.0046	0.0017	0.003	0.1546	0.0884	0.0062	0.003	0.0058	0.0292	0.0064	0.0066	0.169
5	rs594140	172510520	0.91	1.66753670486472	1.35	1.83973452191541	0.230305721254642	0.19968033298259	0.1152	0.0781	0.004	0.002	0.0053	0.0028	0.0032	0.0149	0.1646	0.0046	0.0052	0.0065	0.1024	0.0099	0.0046	0.0017	0.003	0.1546	0.0883	0.0062	0.003	0.0058	0.0292	0.0064	0.0066	0.1691
5	rs72816117	172516765	0.91	1.66753670486472	1.35	1.83973452191541	0.207674902705678	0.158753877071578	0.1153	0.078	0.004	0.002	0.0052	0.0028	0.0032	0.0149	0.1646	0.0046	0.0052	0.0064	0.1024	0.0099	0.0046	0.0017	0.0029	0.1547	0.0884	0.0062	0.003	0.0057	0.0293	0.0065	0.0066	0.1691
5	rs75168604	172530953	0.91	1.66753670486472	1.37	1.69431881237172	0.227195854884048	0.165657152777155	0.1154	0.0778	0.004	0.002	0.0052	0.0028	0.0033	0.0149	0.1644	0.0046	0.0053	0.0063	0.1025	0.0099	0.0046	0.0017	0.0029	0.1547	0.0884	0.0062	0.003	0.0056	0.0293	0.0067	0.0066	0.1692
5	rs78732661	172546699	0.91	1.66753670486472	1.37	1.69431881237172	0.233524095228918	0.171372673444285	0.1154	0.0778	0.004	0.002	0.0052	0.0028	0.0033	0.0149	0.1644	0.0046	0.0053	0.0063	0.1025	0.0099	0.0046	0.0017	0.0029	0.1547	0.0884	0.0061	0.003	0.0056	0.0293	0.0067	0.0065	0.1692
5	rs1129146	172550204	0.91	1.66753670486472	1.37	1.69431881237172	0.23424738462141	0.173259675658703	0.1154	0.0778	0.004	0.002	0.0052	0.0028	0.0033	0.0149	0.1644	0.0046	0.0053	0.0063	0.1025	0.0099	0.0046	0.0017	0.0029	0.1547	0.0884	0.0061	0.003	0.0056	0.0293	0.0067	0.0065	0.1692
5	rs3131913	172558196	0.91	1.66753670486472	1.37	1.69431881237172	0.280936151804793	0.191692494967594	0.1151	0.0777	0.004	0.002	0.0052	0.0028	0.0033	0.0149	0.1642	0.0046	0.0053	0.0063	0.1025	0.0099	0.0046	0.0017	0.0029	0.1545	0.0885	0.0061	0.003	0.0058	0.0298	0.0068	0.0066	0.169
5	rs5745118	172576100	0.91	1.66753670486472	1.37	1.69431881237172	0.318841069583576	0.180878975749788	0.1151	0.0777	0.004	0.002	0.0052	0.0028	0.0034	0.0149	0.1642	0.0046	0.0053	0.0063	0.1026	0.0099	0.0046	0.0016	0.0029	0.1544	0.0883	0.0062	0.003	0.0057	0.0298	0.0069	0.0065	0.1689
5	rs5745164	172588193	0.91	1.66753670486472	1.37	1.69431881237172	0.327348234768418	0.205452687075189	0.1151	0.0777	0.004	0.0021	0.0052	0.0028	0.0035	0.015	0.1641	0.0045	0.0053	0.0063	0.103	0.0098	0.0046	0.0016	0.0029	0.1534	0.0887	0.0062	0.0031	0.0057	0.0298	0.0069	0.0065	0.1692
5	rs3805463	172590025	0.91	1.66753670486472	1.37	1.69431881237172	0.327399223635874	0.191486491249225	0.115	0.0777	0.004	0.0021	0.0052	0.0028	0.0035	0.015	0.164	0.0045	0.0053	0.0063	0.103	0.0098	0.0046	0.0016	0.0029	0.1534	0.0887	0.0062	0.0031	0.0057	0.0298	0.0069	0.0064	0.1692
5	rs8543	172591337	0.91	1.66753670486472	1.37	1.69431881237172	0.326634826271264	0.194584414881238	0.115	0.0777	0.004	0.0021	0.0052	0.0028	0.0035	0.015	0.164	0.0045	0.0053	0.0063	0.103	0.0098	0.0046	0.0016	0.0029	0.1533	0.0887	0.0062	0.0031	0.0057	0.0298	0.0069	0.0064	0.1691
5	rs3097165	172592710	0.91	1.66753670486472	1.38	1.62425864340582	0.327195293058196	0.190457601211917	0.115	0.0777	0.004	0.0021	0.0052	0.0028	0.0035	0.0151	0.164	0.0045	0.0053	0.0064	0.103	0.0098	0.0046	0.0016	0.0029	0.1533	0.0887	0.0062	0.0031	0.0057	0.0298	0.0069	0.0064	0.1691
5	rs29784	172595308	0.91	1.66753670486472	1.38	1.62425864340582	0.340692697621358	0.212131683724632	0.115	0.0777	0.004	0.0021	0.0052	0.0028	0.0036	0.0151	0.164	0.0045	0.0053	0.0064	0.103	0.0098	0.0046	0.0017	0.0029	0.1533	0.0886	0.0062	0.0032	0.0057	0.0299	0.007	0.0065	0.169
5	rs29783	172606818	0.91	1.66753670486472	1.39	1.55595320949678	0.776979129684229	0.320197003853536	0.1143	0.0773	0.0042	0.0024	0.0052	0.0029	0.0044	0.0151	0.1621	0.0045	0.0057	0.0075	0.1021	0.01	0.0048	0.002	0.0032	0.1542	0.0875	0.0063	0.0034	0.0059	0.0302	0.0072	0.0067	0.1678
5	rs74831817	172607729	0.91	1.66753670486472	1.39	1.55595320949678	0.791544297318555	0.320318245663164	0.1143	0.0772	0.0043	0.0024	0.0052	0.0029	0.0044	0.0151	0.162	0.0045	0.0057	0.0075	0.1021	0.01	0.0049	0.002	0.0032	0.1542	0.0874	0.0063	0.0035	0.0059	0.0302	0.0072	0.0067	0.1678
5	rs11950792	172610244	0.9	1.76406203941677	1.39	1.55595320949678	0.943582161208913	0.375308838075504	0.1144	0.0769	0.0043	0.0025	0.0051	0.0029	0.0046	0.0151	0.1616	0.0045	0.0058	0.0078	0.102	0.01	0.0049	0.0021	0.0033	0.1543	0.0873	0.0062	0.0035	0.0059	0.0303	0.0073	0.0068	0.1676
5	rs255318	172616029	0.9	1.76406203941677	1.39	1.55595320949678	1.06510438385415	0.346693607835609	0.1147	0.0765	0.0043	0.0026	0.0051	0.0029	0.0046	0.0149	0.1613	0.0045	0.0059	0.0081	0.102	0.0101	0.005	0.0021	0.0034	0.1545	0.0873	0.0063	0.0036	0.0057	0.0304	0.0074	0.0067	0.1669
5	rs2879599	172620700	0.9	1.76406203941677	1.43	1.30010819984047	1.1842898899599	0.405846948868144	0.1148	0.0764	0.0043	0.0027	0.0051	0.003	0.0047	0.0149	0.1611	0.0045	0.0059	0.0082	0.1021	0.0101	0.005	0.0022	0.0034	0.1545	0.0873	0.0063	0.0037	0.0056	0.0304	0.0074	0.0067	0.1666
5	rs10516096	172621424	0.9	1.76406203941677	1.44	1.24044493409381	1.19514445175923	0.392292726431946	0.1148	0.0763	0.0043	0.0027	0.0051	0.003	0.0047	0.0149	0.161	0.0047	0.006	0.0082	0.1021	0.0101	0.005	0.0022	0.0034	0.1545	0.0874	0.0063	0.0037	0.0056	0.0304	0.0074	0.0067	0.1663
5	rs75231732	172622082	0.91	1.66753670486472	1.45	1.18248085352797	1.17567072042958	0.351916060996341	0.1148	0.0763	0.0042	0.0027	0.0051	0.003	0.0047	0.0149	0.1609	0.0047	0.006	0.0082	0.1021	0.0101	0.0051	0.0022	0.0034	0.1545	0.0873	0.0063	0.0037	0.0056	0.0305	0.0075	0.0067	0.1663
5	rs76425984	172622692	0.91	1.66753670486472	1.46	1.12620512571235	1.16534200873869	0.32578808096915	0.1147	0.0762	0.0042	0.0027	0.0051	0.003	0.0047	0.0149	0.1608	0.0047	0.006	0.0083	0.1021	0.0101	0.0051	0.0022	0.0035	0.1544	0.0873	0.0063	0.0038	0.0056	0.0305	0.0075	0.0067	0.1663
5	rs113291232	172623175	0.91	1.66753670486472	1.46	1.12620512571235	1.16890275076128	0.348804755570169	0.1147	0.0761	0.0042	0.0028	0.0051	0.003	0.0047	0.0149	0.1607	0.0047	0.0061	0.0083	0.1022	0.0101	0.0051	0.0022	0.0035	0.1544	0.0873	0.0063	0.0038	0.0056	0.0305	0.0075	0.0067	0.1663
5	rs17075687	172624717	0.91	1.66753670486472	1.45	1.18248085352797	1.16808066320956	0.273288684295087	0.1143	0.0761	0.0041	0.0028	0.0052	0.0029	0.0046	0.015	0.1605	0.0048	0.0062	0.0083	0.1021	0.0102	0.0051	0.0022	0.0035	0.1543	0.0872	0.0063	0.0039	0.0057	0.0307	0.0076	0.0067	0.1662
5	rs77585478	172625296	0.91	1.66753670486472	1.46	1.12620512571235	1.18456537469916	0.286092103997928	0.1142	0.076	0.0041	0.003	0.0052	0.0029	0.0046	0.015	0.1604	0.0048	0.0062	0.0084	0.1019	0.0102	0.0051	0.0022	0.0034	0.1543	0.0871	0.0063	0.0039	0.0057	0.0308	0.0076	0.0067	0.1663
5	rs80066489	172628576	0.91	1.66753670486472	1.46	1.12620512571235	1.26983627101805	0.269828313292017	0.1139	0.0757	0.0042	0.003	0.0053	0.003	0.0046	0.015	0.16	0.0051	0.0066	0.0086	0.1018	0.0103	0.0052	0.0023	0.0035	0.1541	0.0865	0.0064	0.004	0.0057	0.0308	0.0077	0.0066	0.1666
5	rs77998380	172628802	0.91	1.66753670486472	1.45	1.18248085352797	1.27814804343763	0.264892375237076	0.1139	0.0757	0.0042	0.003	0.0053	0.003	0.0046	0.015	0.1599	0.0051	0.0066	0.0086	0.1018	0.0103	0.0052	0.0023	0.0035	0.1541	0.0864	0.0064	0.004	0.0057	0.0308	0.0077	0.0066	0.1666
5	rs66587041	172630862	0.91	1.66753670486472	1.44	1.24044493409381	1.2775806729431	0.298835134575165	0.1138	0.0756	0.0044	0.003	0.0055	0.003	0.0046	0.0151	0.1597	0.0053	0.0063	0.0088	0.1016	0.0104	0.0053	0.0024	0.0036	0.1538	0.086	0.0064	0.0041	0.0059	0.0308	0.0079	0.0066	0.1668
5	rs11950713	172632919	0.91	1.66753670486472	1.43	1.30010819984047	1.63941634855642	0.410262900805693	0.1136	0.0757	0.0046	0.003	0.0056	0.003	0.0048	0.0151	0.1592	0.0055	0.0048	0.0089	0.1017	0.0105	0.0055	0.0024	0.0037	0.1541	0.0858	0.0065	0.0042	0.006	0.0309	0.008	0.0067	0.1668
5	rs55949509	172633359	0.91	1.66753670486472	1.43	1.30010819984047	1.62151699732562	0.417825945837008	0.1137	0.0757	0.0047	0.003	0.0056	0.003	0.0048	0.015	0.1591	0.0056	0.0048	0.009	0.1016	0.0106	0.0055	0.0024	0.0037	0.1541	0.0857	0.0065	0.0042	0.006	0.0309	0.008	0.0067	0.1668
5	rs77961995	172643847	0.91	1.66753670486472	1.43	1.30010819984047	1.95127322522519	0.669226197296602	0.1117	0.0752	0.0052	0.0031	0.0058	0.0031	0.005	0.0147	0.158	0.0063	0.0051	0.0096	0.1016	0.0107	0.0061	0.0025	0.0039	0.154	0.0855	0.0067	0.0045	0.0065	0.0305	0.0082	0.0069	0.1658
5	rs2216553	172650524	0.91	1.66753670486472	1.44	1.24044493409381	2.13881811314004	0.973448526598876	0.1108	0.0747	0.0058	0.0032	0.006	0.0033	0.0051	0.0144	0.157	0.0067	0.0054	0.01	0.1015	0.0107	0.0068	0.0026	0.0041	0.1539	0.0854	0.0068	0.0049	0.0067	0.03	0.0084	0.0068	0.1649
5	rs55877020	172652395	0.91	1.66753670486472	1.45	1.18248085352797	2.21646475658286	1.04138964465743	0.1107	0.0747	0.0059	0.0032	0.006	0.0033	0.0051	0.0143	0.1567	0.0068	0.0054	0.0101	0.1014	0.0107	0.007	0.0027	0.0041	0.1539	0.0854	0.0068	0.005	0.0067	0.0298	0.0085	0.0068	0.1647
5	rs6889027	172652499	0.91	1.66753670486472	1.45	1.18248085352797	2.21726872722178	1.02625171485949	0.1107	0.0747	0.0059	0.0032	0.006	0.0033	0.0051	0.0143	0.1567	0.0068	0.0054	0.0101	0.1014	0.0108	0.007	0.0027	0.0041	0.1538	0.0854	0.0068	0.005	0.0067	0.0298	0.0085	0.0069	0.1646
5	rs72818028	172668080	0.92	1.57422166990469	1.45	1.18248085352797	1.7456119280185	1.17844651782359	0.1108	0.074	0.0062	0.0033	0.0064	0.0035	0.005	0.0141	0.1562	0.0073	0.0058	0.0099	0.1002	0.0106	0.0074	0.003	0.0044	0.153	0.0858	0.007	0.0052	0.0069	0.0293	0.009	0.007	0.1644
5	rs12514746	172668504	0.92	1.57422166990469	1.46	1.12620512571235	1.74370457188022	1.18092163313732	0.1108	0.074	0.0062	0.0033	0.0064	0.0035	0.005	0.014	0.1562	0.0073	0.0058	0.0099	0.1002	0.0106	0.0074	0.003	0.0044	0.153	0.0858	0.007	0.0052	0.0069	0.0293	0.009	0.007	0.1644
5	rs1055336	172670406	0.92	1.57422166990469	1.46	1.12620512571235	1.76036542157243	1.19198843221286	0.1109	0.0739	0.0063	0.0033	0.0064	0.0035	0.005	0.014	0.1562	0.0073	0.0058	0.0099	0.1001	0.0106	0.0075	0.003	0.0044	0.1529	0.0859	0.007	0.0052	0.0069	0.0293	0.009	0.007	0.1644
5	rs61576269	172670462	0.92	1.57422166990469	1.47	1.07160640764864	1.77441589507315	1.15111775759325	0.1109	0.074	0.0063	0.0033	0.0065	0.0035	0.005	0.0141	0.1562	0.0074	0.0059	0.0099	0.1001	0.0106	0.0073	0.003	0.0044	0.1529	0.0859	0.0069	0.0053	0.0069	0.0292	0.0091	0.0071	0.1643
5	rs78442040	172670518	0.92	1.57422166990469	1.49	0.967391925764805	1.77590837222472	1.15555492488954	0.1109	0.074	0.0063	0.0033	0.0065	0.0035	0.005	0.0141	0.1561	0.0074	0.0059	0.0099	0.1002	0.0106	0.0073	0.003	0.0044	0.153	0.0859	0.0069	0.0053	0.0069	0.0292	0.0091	0.007	0.1643
5	rs58465007	172675616	0.92	1.57422166990469	1.49	0.967391925764805	1.62285960054919	1.36888385315709	0.111	0.0733	0.0067	0.0034	0.0067	0.0037	0.0051	0.0141	0.1556	0.0078	0.0061	0.01	0.0995	0.0107	0.0076	0.0033	0.0046	0.1518	0.0857	0.0069	0.0055	0.0072	0.0289	0.0093	0.0073	0.1635
5	rs76438240	172676068	0.92	1.57422166990469	1.49	0.967391925764805	1.55601552442743	1.46439122183542	0.1108	0.0733	0.0067	0.0035	0.0068	0.0038	0.0051	0.0141	0.1554	0.0078	0.0061	0.01	0.0995	0.0107	0.0077	0.0033	0.0046	0.1517	0.0856	0.007	0.0055	0.0073	0.0289	0.0093	0.0074	0.1634
5	rs6890391	172677471	0.92	1.57422166990469	1.49	0.967391925764805	1.36219982236511	1.69893101602217	0.11	0.0732	0.0071	0.0037	0.0071	0.0041	0.0053	0.0143	0.1543	0.0083	0.0065	0.0098	0.0994	0.0107	0.0084	0.0038	0.0048	0.1504	0.0854	0.0072	0.0057	0.0077	0.0286	0.0097	0.0075	0.1623
5	rs6891373	172677800	0.93	1.48409702783942	1.49	0.967391925764805	1.53369005868644	2.01124935592713	0.1093	0.073	0.0072	0.0037	0.0073	0.0043	0.0053	0.0143	0.1531	0.0087	0.0067	0.01	0.0991	0.0107	0.0086	0.004	0.0048	0.1501	0.0858	0.0073	0.0058	0.0079	0.0285	0.0098	0.0077	0.1622
5	rs72818036	172677899	0.93	1.48409702783942	1.49	0.967391925764805	1.78711581775862	2.20804050893353	0.1091	0.0728	0.0073	0.0038	0.0074	0.0043	0.0054	0.0142	0.1522	0.009	0.0068	0.0102	0.0988	0.0106	0.0087	0.0041	0.0049	0.1498	0.086	0.0074	0.0059	0.008	0.0284	0.0099	0.0078	0.1618
5	rs4867697	172678983	0.95	1.31333295668949	1.5	0.917750694748585	4.39608147287825	4.52323107255986	0.1061	0.0706	0.0084	0.0045	0.0087	0.0051	0.0061	0.0131	0.1479	0.0108	0.0081	0.0122	0.0959	0.0109	0.0109	0.0055	0.0055	0.1449	0.0848	0.0087	0.007	0.0096	0.0285	0.011	0.0094	0.1604
5	rs10476069	172679069	0.95	1.31333295668949	1.5	0.917750694748585	4.443982298264	4.70010797714941	0.1061	0.0708	0.0084	0.0045	0.0088	0.0051	0.0061	0.0128	0.1471	0.0108	0.0082	0.0122	0.0954	0.0108	0.011	0.0055	0.0055	0.145	0.0843	0.0087	0.0072	0.0097	0.0287	0.0111	0.0097	0.1612
5	rs72818041	172680421	0.97	1.15505862992724	1.5	0.917750694748585	4.81345685322211	5.54563737966891	0.1051	0.0688	0.0086	0.0045	0.0092	0.0053	0.0064	0.0134	0.1466	0.0105	0.0085	0.013	0.0945	0.011	0.0118	0.0063	0.0053	0.1422	0.0851	0.0092	0.0074	0.0099	0.0293	0.0111	0.0103	0.1613
5	rs10072402	172680870	0.97	1.15505862992724	1.5	0.917750694748585	4.70660231921232	5.76949666558751	0.105	0.0685	0.0088	0.0045	0.0091	0.0053	0.0064	0.0136	0.1473	0.0104	0.0086	0.0131	0.0938	0.0111	0.012	0.0063	0.0053	0.1415	0.0854	0.0092	0.0074	0.0099	0.0295	0.0111	0.0103	0.161
5	rs4868246	172682953	0.98	1.080540436168	1.5	0.917750694748585	5.06710005815188	7.03251670644473	0.1045	0.0678	0.0094	0.0043	0.0094	0.0054	0.0066	0.0139	0.1499	0.0096	0.0092	0.0135	0.0916	0.0114	0.0128	0.0065	0.0053	0.1384	0.0868	0.009	0.0077	0.0099	0.03	0.0113	0.0109	0.1592
5	rs9313621	172684686	0.98	1.080540436168	1.51	0.869735485018148	4.53805856681186	6.97556054495768	0.1046	0.0677	0.0096	0.0045	0.0095	0.0054	0.0066	0.0142	0.1503	0.0095	0.0092	0.0134	0.0914	0.0113	0.0128	0.0065	0.0053	0.138	0.0872	0.009	0.0077	0.01	0.0298	0.0113	0.0109	0.1591
5	rs9313625	172690224	0.98	1.080540436168	1.51	0.869735485018148	4.49356041315238	7.07919308891598	0.1053	0.0669	0.0097	0.0044	0.0094	0.0053	0.0065	0.0143	0.1508	0.0094	0.009	0.0134	0.0907	0.0113	0.0128	0.0066	0.0057	0.1376	0.0875	0.0089	0.0073	0.0099	0.03	0.0115	0.0108	0.1594
5	rs74937750	172695106	0.99	1.00906370779823	1.51	0.869735485018148	3.13256688144736	6.1522740699751	0.1069	0.0658	0.0092	0.0041	0.009	0.0049	0.0062	0.0144	0.1517	0.0086	0.0086	0.0127	0.0907	0.0113	0.0125	0.0062	0.0055	0.1401	0.0887	0.0088	0.0073	0.0097	0.0298	0.011	0.011	0.1598
5	rs72818049	172698790	0.98	1.080540436168	1.53	0.778525311864042	2.18529804713926	5.29843561371981	0.1085	0.0652	0.0089	0.004	0.0087	0.0047	0.0059	0.0145	0.1522	0.0078	0.0082	0.012	0.0905	0.0113	0.0122	0.0058	0.0054	0.1422	0.0901	0.0088	0.0073	0.0093	0.0296	0.0106	0.0112	0.16
5	rs3095866	172701589	0.98	1.080540436168	1.52	0.823332010267983	2.27389555721959	5.54563737966891	0.1087	0.0653	0.0088	0.0039	0.0086	0.0045	0.0059	0.0145	0.1524	0.0077	0.0081	0.0121	0.0912	0.0112	0.012	0.0058	0.0054	0.1426	0.0903	0.0087	0.0073	0.0092	0.0291	0.0106	0.0111	0.16
5	rs3132150	172702739	0.98	1.080540436168	1.51	0.869735485018148	2.23924196383049	5.53350655744438	0.1091	0.0654	0.0089	0.0041	0.0083	0.0045	0.0059	0.0146	0.1522	0.0076	0.0081	0.0121	0.0911	0.0111	0.012	0.0059	0.0055	0.1426	0.0902	0.0087	0.007	0.0092	0.0292	0.0106	0.0111	0.16
5	rs11134787	172707503	0.98	1.080540436168	1.51	0.869735485018148	2.0684801833768	5.09140197158968	0.1095	0.0653	0.0089	0.0041	0.0082	0.0043	0.0057	0.0148	0.1524	0.0074	0.008	0.0119	0.091	0.0112	0.012	0.0058	0.0055	0.1431	0.0906	0.0087	0.0069	0.0092	0.0292	0.0101	0.0112	0.1601
5	rs10060085	172708377	0.98	1.080540436168	1.51	0.869735485018148	2.06298096473099	5.14537654918836	0.1097	0.0653	0.0089	0.0041	0.0082	0.0043	0.0057	0.0148	0.1525	0.0073	0.008	0.0119	0.0912	0.0111	0.012	0.0059	0.0054	0.1429	0.0906	0.0087	0.0069	0.0092	0.0292	0.0101	0.0112	0.16
5	rs13186631	172711456	0.97	1.15505862992724	1.51	0.869735485018148	1.94335059433002	4.82711650645318	0.1098	0.0657	0.0087	0.0041	0.0081	0.0044	0.0056	0.0148	0.1527	0.0072	0.0079	0.0118	0.0907	0.0109	0.0119	0.0059	0.0055	0.143	0.0908	0.0087	0.0071	0.0092	0.0291	0.0101	0.0113	0.1598
5	rs76925017	172714121	0.97	1.15505862992724	1.51	0.869735485018148	1.91012917088687	4.81412809758966	0.1098	0.0658	0.0087	0.0041	0.0081	0.0044	0.0056	0.0149	0.1528	0.0072	0.0079	0.0118	0.0906	0.0109	0.0119	0.0059	0.0055	0.143	0.0908	0.0087	0.0071	0.0093	0.029	0.0101	0.0114	0.1596
5	rs11741932	172716569	0.97	1.15505862992724	1.51	0.869735485018148	1.96075059651954	4.93092502346106	0.1096	0.0658	0.0088	0.0041	0.0081	0.0046	0.0056	0.0148	0.1528	0.0072	0.0079	0.012	0.0906	0.0109	0.0119	0.0059	0.0057	0.143	0.0908	0.0086	0.0071	0.0093	0.029	0.0101	0.0116	0.1593
5	rs11744669	172725336	0.97	1.15505862992724	1.51	0.869735485018148	1.79620639022278	4.86471968064668	0.1092	0.066	0.0087	0.0043	0.0081	0.0045	0.0055	0.0148	0.1536	0.0069	0.0078	0.0119	0.0912	0.0107	0.0117	0.0058	0.0055	0.1433	0.0909	0.0085	0.0069	0.0095	0.029	0.0099	0.0118	0.1592
5	rs4242166	172726334	0.97	1.15505862992724	1.51	0.869735485018148	1.65998791600421	4.69087802716906	0.1092	0.0662	0.0087	0.0043	0.008	0.0045	0.0055	0.0147	0.1536	0.0069	0.0077	0.0118	0.0911	0.0104	0.0116	0.0056	0.0055	0.1436	0.0912	0.0084	0.0068	0.0095	0.0289	0.0099	0.0118	0.1593
5	rs36043973	172727534	0.98	1.080540436168	1.51	0.869735485018148	1.31762360802746	4.16052616029773	0.1098	0.0661	0.0086	0.0042	0.0079	0.0043	0.0052	0.0147	0.1541	0.0067	0.0076	0.0114	0.0911	0.0105	0.0112	0.0056	0.0053	0.1436	0.0917	0.0083	0.0068	0.0095	0.029	0.0098	0.0119	0.1599
5	rs889075	172728491	0.98	1.080540436168	1.51	0.869735485018148	1.11656989324813	4.11020296088436	0.1101	0.0661	0.0085	0.0041	0.008	0.004	0.0049	0.0147	0.1546	0.0065	0.0074	0.011	0.0912	0.0107	0.0109	0.0056	0.0051	0.1437	0.0922	0.0081	0.0069	0.0094	0.0291	0.0097	0.0121	0.1606
5	rs17075768	172729864	0.98	1.080540436168	1.51	0.869735485018148	1.01323801980353	3.43992131360355	0.1109	0.0664	0.0082	0.0038	0.008	0.0036	0.0043	0.0144	0.1547	0.0063	0.0072	0.0108	0.0914	0.0109	0.0104	0.0052	0.0046	0.1445	0.0931	0.0077	0.007	0.0091	0.0293	0.0094	0.0121	0.1616
5	rs7704120	172730708	0.98	1.080540436168	1.51	0.869735485018148	0.992273207597361	3.30210912812827	0.1113	0.0664	0.008	0.0037	0.008	0.0034	0.0041	0.0144	0.1547	0.0062	0.007	0.0107	0.0916	0.0109	0.0102	0.005	0.0044	0.1447	0.0938	0.0076	0.0071	0.009	0.0295	0.0092	0.0118	0.1619
5	rs55893646	172732205	0.98	1.080540436168	1.51	0.869735485018148	0.949035642848649	3.18230620203299	0.1111	0.0669	0.008	0.0036	0.0081	0.0032	0.0039	0.0143	0.1546	0.0061	0.0069	0.0106	0.0917	0.0109	0.0101	0.0048	0.0043	0.1451	0.0946	0.0075	0.0071	0.009	0.0295	0.0089	0.0116	0.1625
5	rs78929652	172734672	0.98	1.080540436168	1.51	0.869735485018148	0.943498363216264	3.06655536425008	0.1114	0.0671	0.0079	0.0036	0.0079	0.0032	0.0038	0.0143	0.1542	0.0061	0.0068	0.0105	0.0917	0.0109	0.0101	0.0046	0.0042	0.1452	0.0951	0.0075	0.0071	0.009	0.0295	0.0087	0.0116	0.1629
5	rs76519209	172736916	0.98	1.080540436168	1.51	0.869735485018148	0.884216553408884	2.93886166716597	0.1115	0.0673	0.0079	0.0036	0.0079	0.0031	0.0038	0.0143	0.1542	0.0061	0.0068	0.0104	0.0918	0.0109	0.0099	0.0046	0.0042	0.1454	0.0952	0.0076	0.0071	0.0089	0.0295	0.0086	0.0116	0.1632
5	rs6879065	172737199	0.98	1.080540436168	1.51	0.869735485018148	0.863200697211135	2.92120446671656	0.1115	0.0673	0.0079	0.0036	0.0079	0.0031	0.0038	0.0143	0.1542	0.0061	0.0068	0.0104	0.0918	0.0109	0.0099	0.0045	0.0042	0.1454	0.0952	0.0076	0.0071	0.0089	0.0295	0.0086	0.0116	0.1632
5	rs77379207	172738739	0.99	1.00906370779823	1.54	0.735299729443272	0.850164663494263	2.86849058194267	0.1118	0.0677	0.0079	0.0035	0.0078	0.003	0.0036	0.0143	0.154	0.0062	0.0067	0.0103	0.0921	0.0109	0.0098	0.0045	0.004	0.1452	0.095	0.0075	0.0071	0.0089	0.0294	0.0085	0.0117	0.1635
5	rs1023617	172740329	0.99	1.00906370779823	1.55	0.693638871087907	0.805364198621852	2.77215897449064	0.1122	0.068	0.0078	0.0034	0.0078	0.0029	0.0035	0.0144	0.1539	0.0062	0.0067	0.0101	0.0924	0.0109	0.0098	0.0045	0.0039	0.145	0.0949	0.0075	0.0071	0.0089	0.0295	0.0083	0.0117	0.1638
5	rs67189644	172746465	0.99	1.00906370779823	1.54	0.735299729443272	0.730460269891231	2.41685700505707	0.1123	0.0676	0.0075	0.0032	0.0078	0.0028	0.0033	0.0143	0.1552	0.006	0.0067	0.0098	0.0935	0.011	0.0096	0.0046	0.0036	0.1451	0.0949	0.0074	0.0072	0.0085	0.0294	0.0079	0.0116	0.1646
5	rs74597660	172749822	1	0.940597770197411	1.54	0.735299729443272	0.753905036942867	2.37849975200042	0.1126	0.0674	0.0073	0.0029	0.0077	0.0027	0.0032	0.0144	0.1558	0.0059	0.0066	0.0096	0.094	0.0111	0.0095	0.0045	0.0035	0.1449	0.095	0.0074	0.0073	0.0085	0.0293	0.0078	0.0116	0.1646
5	rs73804147	172749961	1	0.940597770197411	1.53	0.778525311864042	0.72483722552804	2.33729130808224	0.1126	0.0674	0.0073	0.0029	0.0077	0.0027	0.0032	0.0144	0.1558	0.0059	0.0066	0.0096	0.094	0.0112	0.0095	0.0045	0.0035	0.1449	0.095	0.0074	0.0073	0.0085	0.0293	0.0077	0.0116	0.1646
5	rs2277949	172750120	1	0.940597770197411	1.52	0.823332010267983	0.740554477279736	2.34973597777219	0.1126	0.0674	0.0073	0.0029	0.0077	0.0027	0.0032	0.0144	0.1558	0.0059	0.0066	0.0096	0.0941	0.0112	0.0095	0.0045	0.0035	0.1449	0.095	0.0074	0.0073	0.0084	0.0293	0.0077	0.0116	0.1646
5	rs3756528	172758076	1.02	0.812565575704939	1.5	0.917750694748585	0.752382657168846	2.01824780634048	0.1126	0.0683	0.0068	0.0033	0.0074	0.0023	0.003	0.0148	0.1577	0.0056	0.0065	0.0095	0.0957	0.0113	0.0091	0.0041	0.0034	0.1464	0.0932	0.0072	0.0069	0.008	0.0287	0.0071	0.0117	0.1646
5	rs77373069	172760613	1.03	0.752927598544599	1.5	0.917750694748585	0.851689216115948	1.97451732242897	0.1129	0.0687	0.0066	0.0033	0.0073	0.0021	0.0029	0.0149	0.1586	0.0055	0.0063	0.0093	0.096	0.0112	0.0087	0.004	0.0033	0.1473	0.0928	0.0071	0.0067	0.0077	0.0285	0.0069	0.0116	0.1648
5	rs12515303	172762651	1.04	0.69615671060944	1.5	0.917750694748585	0.796841406381681	1.80148913919038	0.113	0.0688	0.0064	0.0033	0.0072	0.0019	0.0029	0.015	0.1592	0.0054	0.0062	0.0091	0.0962	0.0112	0.0084	0.0039	0.0032	0.148	0.0926	0.0071	0.0065	0.0075	0.0285	0.0066	0.0115	0.1655
5	rs116022622	172763797	1.05	0.642211085129376	1.48	1.01867282088958	0.887562935634628	1.90970554628786	0.1131	0.0691	0.0062	0.0034	0.007	0.0018	0.0029	0.0151	0.1601	0.0052	0.0061	0.0091	0.0962	0.0111	0.0082	0.0039	0.0031	0.1489	0.0918	0.0071	0.0064	0.0074	0.0285	0.0066	0.0115	0.1654
5	rs78741843	172765347	1.06	0.591046266007479	1.48	1.01867282088958	0.908907400807795	1.91914966038254	0.1133	0.0698	0.006	0.0036	0.0069	0.0019	0.003	0.0152	0.1612	0.0051	0.0061	0.009	0.0956	0.0107	0.008	0.0038	0.0032	0.1493	0.0912	0.0069	0.0061	0.0073	0.0287	0.0069	0.0115	0.1647
5	rs7730758	172766002	1.07	0.542615033110665	1.48	1.01867282088958	0.839445614239575	1.87021851758785	0.1133	0.0702	0.006	0.0037	0.0068	0.0019	0.003	0.0152	0.1615	0.005	0.0061	0.009	0.0953	0.0106	0.0079	0.0038	0.0032	0.1495	0.0909	0.0069	0.0061	0.0073	0.0287	0.0072	0.0116	0.1643
5	rs75532015	172767089	1.08	0.496867270490283	1.47	1.07160640764864	0.807481393406946	2.02830261400789	0.1134	0.0707	0.0059	0.0037	0.0066	0.0019	0.0031	0.0153	0.1643	0.0049	0.0059	0.0087	0.0951	0.0104	0.0078	0.0038	0.0032	0.1501	0.0896	0.0068	0.0059	0.0071	0.0284	0.0072	0.0113	0.164
5	rs12518333	172767316	1.08	0.496867270490283	1.47	1.07160640764864	0.7680508361045	1.92949215304363	0.1134	0.0708	0.0059	0.0037	0.0066	0.0019	0.0031	0.0153	0.1649	0.0048	0.0059	0.0086	0.0951	0.0103	0.0078	0.0037	0.0032	0.1502	0.0893	0.0068	0.0059	0.0071	0.0284	0.0073	0.0113	0.1639
5	rs79372650	172768779	1.08	0.496867270490283	1.46	1.12620512571235	0.944168833532688	2.0608470761626	0.1132	0.0715	0.0058	0.0038	0.0065	0.002	0.0032	0.0153	0.1685	0.0047	0.0057	0.0082	0.0947	0.0101	0.0076	0.0037	0.0032	0.151	0.0875	0.0067	0.0056	0.0068	0.028	0.0075	0.011	0.1631
5	rs6556070	172769501	1.08	0.496867270490283	1.46	1.12620512571235	0.683244445595888	1.52070557601637	0.1132	0.0717	0.0057	0.0039	0.0065	0.0021	0.0032	0.0155	0.1701	0.0046	0.0057	0.008	0.0944	0.0101	0.0077	0.0036	0.0032	0.1512	0.0865	0.0067	0.0056	0.0067	0.0278	0.0077	0.011	0.1627
5	rs11738262	172772751	1.08	0.496867270490283	1.46	1.12620512571235	0.492999398647009	1.06336511528365	0.1137	0.0712	0.0057	0.0039	0.0065	0.0021	0.0032	0.0158	0.1706	0.0046	0.0057	0.008	0.0944	0.0099	0.0078	0.0036	0.0033	0.1514	0.0864	0.0066	0.0056	0.0068	0.0275	0.0077	0.011	0.1623
5	rs13154786	172772955	1.08	0.496867270490283	1.46	1.12620512571235	0.480983082062176	1.05980441170135	0.1136	0.0711	0.0058	0.0039	0.0065	0.0021	0.0032	0.0158	0.1707	0.0045	0.0057	0.008	0.0944	0.0099	0.0078	0.0036	0.0033	0.1514	0.0864	0.0066	0.0056	0.0068	0.0275	0.0077	0.011	0.1624
5	rs4868262	172774424	1.08	0.496867270490283	1.47	1.07160640764864	0.548004310785314	1.08558862263097	0.1137	0.071	0.0057	0.004	0.0066	0.002	0.0032	0.0158	0.1706	0.0045	0.0056	0.0081	0.0947	0.01	0.0077	0.0036	0.0033	0.1517	0.0865	0.0064	0.0057	0.0068	0.0274	0.0076	0.011	0.1622
5	rs17733311	172780104	1.09	0.453749840114468	1.47	1.07160640764864	0.613426058390417	1.09713941277437	0.1135	0.0708	0.0057	0.0042	0.0065	0.0021	0.0033	0.0157	0.1706	0.0046	0.0056	0.0082	0.0948	0.0101	0.0078	0.0036	0.0034	0.1519	0.0855	0.0065	0.0057	0.0068	0.0272	0.0078	0.0111	0.1623
5	rs10059099	172781975	1.09	0.453749840114468	1.47	1.07160640764864	0.468377037144088	0.806526329965262	0.1139	0.0706	0.0057	0.0043	0.0063	0.0022	0.0034	0.0157	0.1713	0.0046	0.0057	0.0083	0.0941	0.0101	0.0078	0.0036	0.0037	0.1522	0.0849	0.0067	0.0058	0.0069	0.027	0.0077	0.011	0.1621
5	rs62377293	172782386	1.09	0.453749840114468	1.45	1.18248085352797	0.454548326731863	0.801626795434755	0.114	0.0705	0.0057	0.0043	0.0063	0.0022	0.0034	0.0157	0.1713	0.0046	0.0057	0.0083	0.0941	0.0101	0.0078	0.0036	0.0037	0.1522	0.085	0.0067	0.0058	0.0069	0.027	0.0077	0.011	0.1621
5	rs58488120	172782578	1.09	0.453749840114468	1.45	1.18248085352797	0.466302024117272	0.836054761312972	0.1139	0.0705	0.0057	0.0043	0.0063	0.0022	0.0034	0.0157	0.1713	0.0046	0.0057	0.0083	0.0941	0.0101	0.0078	0.0036	0.0037	0.1523	0.085	0.0067	0.0058	0.0069	0.027	0.0077	0.011	0.1621
5	rs6885126	172785466	1.09	0.453749840114468	1.45	1.18248085352797	0.518999254877738	0.947252537489454	0.1141	0.0705	0.0055	0.0043	0.0062	0.0023	0.0034	0.0157	0.1714	0.0045	0.0056	0.0082	0.0942	0.0101	0.0076	0.0035	0.0038	0.1523	0.0848	0.0066	0.0059	0.0071	0.0267	0.0078	0.0109	0.1623
5	rs143973444	172785612	1.09	0.453749840114468	1.45	1.18248085352797	0.510303973136994	0.953907261224292	0.1141	0.0705	0.0054	0.0043	0.0061	0.0023	0.0034	0.0157	0.1714	0.0045	0.0056	0.0082	0.0942	0.0101	0.0076	0.0035	0.0038	0.1523	0.0848	0.0066	0.0059	0.0071	0.0266	0.0078	0.0109	0.1624
5	rs12234072	172785895	1.09	0.453749840114468	1.44	1.24044493409381	0.477708377737803	0.878260123492477	0.1142	0.0706	0.0054	0.0043	0.0061	0.0023	0.0034	0.0157	0.1715	0.0045	0.0056	0.0082	0.0943	0.0101	0.0076	0.0035	0.0038	0.1523	0.0847	0.0066	0.0059	0.0071	0.0265	0.0078	0.0109	0.1625
5	rs17676814	172791044	1.1	0.413206464175836	1.43	1.30010819984047	0.450822969539702	0.544130935971366	0.1139	0.0704	0.0047	0.0043	0.0056	0.0027	0.0035	0.0157	0.1728	0.0042	0.0055	0.0079	0.095	0.01	0.007	0.0033	0.004	0.152	0.0832	0.0069	0.0064	0.0075	0.0256	0.0079	0.0111	0.1645
5	rs62377294	172792095	1.1	0.413206464175836	1.43	1.30010819984047	0.482035755196983	0.536863975010518	0.114	0.0704	0.0046	0.0043	0.0056	0.0027	0.0035	0.0157	0.1728	0.0042	0.0055	0.0079	0.0952	0.01	0.007	0.0033	0.004	0.1522	0.083	0.0069	0.0064	0.0075	0.0255	0.0079	0.0111	0.1645
5	rs77904435	172797738	1.1	0.413206464175836	1.43	1.30010819984047	0.438494263767252	0.465717630743578	0.114	0.0703	0.0046	0.0043	0.0056	0.0027	0.0035	0.0157	0.1728	0.0042	0.0054	0.0078	0.0955	0.0099	0.0069	0.0033	0.004	0.1523	0.0829	0.0068	0.0065	0.0076	0.0255	0.0079	0.0111	0.1646
5	rs6875002	172798133	1.1	0.413206464175836	1.43	1.30010819984047	0.414689431417657	0.442992649643757	0.1141	0.0704	0.0046	0.0043	0.0056	0.0027	0.0035	0.0157	0.1728	0.0042	0.0054	0.0078	0.0955	0.0099	0.0069	0.0033	0.004	0.1523	0.0829	0.0068	0.0065	0.0076	0.0255	0.0077	0.0111	0.1646
5	rs79682777	172798899	1.1	0.413206464175836	1.43	1.30010819984047	0.414344291889898	0.465448547939201	0.1141	0.0703	0.0046	0.0043	0.0056	0.0027	0.0035	0.0157	0.1729	0.0042	0.0054	0.0078	0.0955	0.0098	0.0069	0.0033	0.004	0.1522	0.0829	0.0068	0.0065	0.0076	0.0255	0.0077	0.0111	0.1648
5	rs10866662	172801445	1.1	0.413206464175836	1.42	1.36148099659693	0.36951155599563	0.434515925151015	0.1142	0.0702	0.0046	0.0042	0.0055	0.0027	0.0035	0.0157	0.1732	0.0043	0.0056	0.0078	0.0953	0.0098	0.0069	0.0032	0.004	0.152	0.0829	0.0069	0.0065	0.0076	0.0256	0.0077	0.0111	0.1648
5	rs10043306	172803687	1.1	0.413206464175836	1.41	1.42457320662932	0.362113500784056	0.377976520300488	0.1143	0.0702	0.0045	0.0042	0.0055	0.0028	0.0036	0.0157	0.1734	0.0043	0.0056	0.0077	0.0953	0.0099	0.0068	0.0033	0.004	0.1518	0.0829	0.007	0.0065	0.0076	0.0256	0.0077	0.011	0.1646
5	rs75282079	172808188	1.1	0.413206464175836	1.41	1.42457320662932	0.330722394509722	0.475566803503387	0.1144	0.0703	0.0045	0.0042	0.0054	0.0028	0.0036	0.0155	0.1737	0.0046	0.0056	0.0076	0.095	0.0099	0.0068	0.0034	0.0042	0.1508	0.0832	0.0071	0.0064	0.0076	0.0258	0.0078	0.0109	0.1646
5	rs10054022	172810614	1.1	0.413206464175836	1.4	1.48939427074937	0.323282574589704	0.489553860288026	0.1144	0.0704	0.0045	0.0042	0.0054	0.0028	0.0036	0.0154	0.1737	0.0046	0.0056	0.0075	0.095	0.0099	0.0068	0.0034	0.0042	0.1507	0.0832	0.0071	0.0064	0.0076	0.0258	0.0078	0.0109	0.1646
5	rs76300000	172813155	1.1	0.413206464175836	1.4	1.48939427074937	0.31658230098567	0.503507014144842	0.1144	0.0704	0.0045	0.0042	0.0054	0.0028	0.0036	0.0154	0.1738	0.0046	0.0057	0.0075	0.0949	0.0099	0.0068	0.0034	0.0042	0.1506	0.0832	0.0071	0.0064	0.0076	0.0258	0.0078	0.0109	0.1645
5	rs79951952	172816548	1.1	0.413206464175836	1.4	1.48939427074937	0.299838033579407	0.473268374653041	0.1144	0.0704	0.0045	0.0042	0.0054	0.0028	0.0036	0.0154	0.1738	0.0047	0.0057	0.0075	0.0948	0.0099	0.0068	0.0034	0.0043	0.1505	0.0832	0.0071	0.0064	0.0077	0.0258	0.0079	0.0109	0.1645
5	rs56012846	172818015	1.1	0.413206464175836	1.4	1.48939427074937	0.253442595172184	0.465044999955938	0.1144	0.0705	0.0046	0.0042	0.0054	0.0028	0.0036	0.0154	0.1739	0.0048	0.0057	0.0075	0.0946	0.0099	0.0069	0.0034	0.0043	0.15	0.0833	0.0072	0.0064	0.0077	0.0259	0.0079	0.0109	0.1645
5	rs10061327	172818061	1.1	0.413206464175836	1.4	1.48939427074937	0.252243497921477	0.455119953789333	0.1144	0.0705	0.0046	0.0042	0.0054	0.0028	0.0036	0.0154	0.1739	0.0048	0.0057	0.0075	0.0946	0.0099	0.0069	0.0034	0.0043	0.15	0.0833	0.0072	0.0064	0.0077	0.0259	0.0079	0.0109	0.1645
5	rs11744838	172821732	1.1	0.413206464175836	1.4	1.48939427074937	0.251357282617938	0.468410690243539	0.1144	0.0705	0.0046	0.0042	0.0054	0.0028	0.0037	0.0155	0.174	0.0048	0.0057	0.0075	0.0944	0.0099	0.0069	0.0034	0.0043	0.1502	0.0832	0.0072	0.0064	0.0077	0.0259	0.0079	0.0108	0.1644
5	rs114695673	172825262	1.12	0.339600448506511	1.4	1.48939427074937	0.0772859069287282	0.412736309120951	0.1134	0.0714	0.0045	0.0044	0.0053	0.0036	0.0039	0.0152	0.1752	0.0052	0.0057	0.0071	0.0935	0.0095	0.0067	0.0037	0.0044	0.1481	0.0855	0.0073	0.0063	0.0072	0.026	0.0073	0.0097	0.1652
5	rs17075889	172826291	1.13	0.306408690300974	1.4	1.48939427074937	0.0272047616576711	0.329694236068424	0.1126	0.0721	0.0044	0.0047	0.0052	0.0042	0.0041	0.0149	0.1763	0.0053	0.0057	0.0068	0.0927	0.0092	0.0066	0.0041	0.0045	0.1463	0.0876	0.0074	0.0063	0.0068	0.0262	0.0068	0.0088	0.166
5	rs34474111	172836321	1.14	0.275532638758866	1.4	1.48939427074937	0.0557344778051676	0.489417562589733	0.1136	0.0728	0.0041	0.0044	0.0051	0.0048	0.0039	0.0146	0.1792	0.0051	0.0059	0.0061	0.0903	0.0094	0.0062	0.0042	0.0041	0.1431	0.09	0.0073	0.0066	0.0062	0.0266	0.006	0.0074	0.1683
5	rs35647190	172836971	1.14	0.275532638758866	1.4	1.48939427074937	0.0534371664890403	0.471647697668966	0.1135	0.0728	0.0041	0.0044	0.0051	0.0048	0.0039	0.0146	0.1792	0.0051	0.0059	0.0061	0.0903	0.0094	0.0062	0.0042	0.0041	0.1431	0.09	0.0073	0.0066	0.0062	0.0266	0.006	0.0074	0.1683
5	rs6867527	172839336	1.14	0.275532638758866	1.4	1.48939427074937	0.0389925804239684	0.375055049758403	0.1135	0.0729	0.0041	0.0044	0.0051	0.0047	0.0039	0.0146	0.1791	0.0051	0.0059	0.0061	0.0903	0.0094	0.0064	0.0042	0.0041	0.1432	0.0901	0.0073	0.0066	0.0062	0.0265	0.006	0.0074	0.1685
5	rs72820037	172840155	1.14	0.275532638758866	1.4	1.48939427074937	0.0264374161515087	0.19344655532836	0.1135	0.073	0.0041	0.0044	0.005	0.0048	0.0039	0.0146	0.1792	0.0051	0.0059	0.006	0.0901	0.0094	0.0064	0.0042	0.0041	0.1431	0.0904	0.0073	0.0066	0.0061	0.0266	0.0059	0.0074	0.1684
5	rs34627668	172840456	1.14	0.275532638758866	1.4	1.48939427074937	0.0254692163640794	0.198532493241404	0.1136	0.073	0.0041	0.0044	0.005	0.0048	0.0039	0.0146	0.1792	0.0051	0.0059	0.0059	0.0901	0.0093	0.0064	0.0042	0.0041	0.143	0.0906	0.0073	0.0066	0.0061	0.0266	0.0059	0.0074	0.1685
5	rs6870544	172844615	1.14	0.275532638758866	1.4	1.48939427074937	0.0278342963635944	0.209472802260954	0.1136	0.073	0.0041	0.0044	0.005	0.0048	0.0039	0.0146	0.1792	0.0051	0.0059	0.0059	0.0901	0.0093	0.0063	0.0042	0.0041	0.143	0.0907	0.0073	0.0066	0.0061	0.0266	0.0059	0.0074	0.1685
5	rs11746302	172844808	1.14	0.275532638758866	1.4	1.48939427074937	0.0279548452901935	0.212878157496688	0.1136	0.073	0.0041	0.0044	0.005	0.0048	0.0039	0.0146	0.1792	0.0051	0.0059	0.006	0.0901	0.0093	0.0063	0.0042	0.0041	0.143	0.0907	0.0073	0.0066	0.0061	0.0266	0.0059	0.0074	0.1685
5	rs4867711	172847035	1.14	0.275532638758866	1.4	1.48939427074937	0.0289100944884815	0.218880969822173	0.1136	0.073	0.0041	0.0044	0.005	0.0048	0.0039	0.0146	0.179	0.0051	0.0059	0.0061	0.0902	0.0093	0.0063	0.0042	0.0041	0.1431	0.0907	0.0073	0.0066	0.0061	0.0266	0.0059	0.0074	0.1684
5	rs116524137	172851734	1.14	0.275532638758866	1.4	1.48939427074937	0.0347704495012622	0.282348958124428	0.1136	0.073	0.0041	0.0044	0.005	0.0048	0.0039	0.0145	0.1789	0.0051	0.0059	0.0061	0.0903	0.0093	0.0063	0.0042	0.0041	0.1432	0.0908	0.0073	0.0066	0.0061	0.0266	0.0059	0.0073	0.1684
5	rs72820052	172853099	1.14	0.275532638758866	1.4	1.48939427074937	0.0426063055571126	0.292678604437585	0.1135	0.0731	0.0041	0.0045	0.005	0.0047	0.0038	0.0145	0.1788	0.0051	0.0059	0.0061	0.0903	0.0094	0.0063	0.0042	0.0041	0.1432	0.0908	0.0073	0.0066	0.0061	0.0266	0.0058	0.0073	0.1685
5	rs17075939	172857086	1.14	0.275532638758866	1.4	1.48939427074937	0.0664281100518179	0.259075095769488	0.113	0.0731	0.004	0.0043	0.0051	0.0047	0.0037	0.0144	0.1782	0.005	0.006	0.0061	0.0911	0.0094	0.0061	0.0044	0.0038	0.1438	0.0913	0.0073	0.0066	0.0062	0.0265	0.0055	0.0074	0.1687
5	rs57391709	172859797	1.14	0.275532638758866	1.41	1.42457320662932	0.0660324710638971	0.244432118962801	0.1132	0.0726	0.004	0.0042	0.0051	0.0046	0.0036	0.0144	0.1785	0.005	0.006	0.0062	0.091	0.0095	0.006	0.0044	0.0038	0.1438	0.091	0.0073	0.0066	0.0062	0.0266	0.0055	0.0074	0.1691
5	rs2879625	172860121	1.14	0.275532638758866	1.41	1.42457320662932	0.0676042819124315	0.28025007722572	0.1134	0.0726	0.004	0.0042	0.0051	0.0046	0.0036	0.0144	0.1785	0.005	0.006	0.0062	0.091	0.0095	0.006	0.0044	0.0038	0.1437	0.0909	0.0073	0.0066	0.0062	0.0266	0.0055	0.0074	0.1691
5	rs11134797	172860596	1.14	0.275532638758866	1.41	1.42457320662932	0.0675641903103964	0.251044388737988	0.1134	0.0726	0.004	0.0042	0.0051	0.0046	0.0036	0.0144	0.1785	0.005	0.006	0.0062	0.0911	0.0095	0.006	0.0044	0.0038	0.1437	0.0909	0.0073	0.0066	0.0062	0.0266	0.0055	0.0074	0.1691
5	rs17734936	172860824	1.14	0.275532638758866	1.41	1.42457320662932	0.062560197930995	0.247451118130598	0.1135	0.0723	0.004	0.0042	0.0051	0.0047	0.0036	0.0144	0.1786	0.005	0.006	0.0062	0.0911	0.0095	0.0059	0.0044	0.0038	0.1437	0.0909	0.0073	0.0065	0.0062	0.0264	0.0055	0.0074	0.1692
5	rs56082471	172863848	1.14	0.275532638758866	1.39	1.55595320949678	0.0961995926783538	0.400410066384862	0.1135	0.0724	0.004	0.0042	0.0051	0.0047	0.0036	0.0144	0.1786	0.005	0.006	0.0062	0.0911	0.0095	0.0059	0.0043	0.0038	0.1437	0.091	0.0073	0.0065	0.0062	0.0264	0.0054	0.0074	0.1692
5	rs55949681	172867422	1.16	0.220431575918666	1.39	1.55595320949678	0.0561768708316425	0.624728717983503	0.1136	0.0731	0.0042	0.004	0.0058	0.0046	0.0035	0.0141	0.1772	0.0054	0.0062	0.0061	0.0911	0.0094	0.006	0.0045	0.0037	0.1435	0.0929	0.0075	0.0064	0.0061	0.0268	0.0054	0.0072	0.1668
5	rs74669808	172868256	1.16	0.220431575918666	1.38	1.62425864340582	0.0763274935213932	0.635895261287696	0.1139	0.0737	0.0044	0.0039	0.006	0.0046	0.0035	0.0136	0.1765	0.0055	0.0064	0.0062	0.0911	0.0093	0.0059	0.0045	0.0037	0.1433	0.0934	0.0077	0.0064	0.0061	0.027	0.0053	0.007	0.1666
5	rs11743405	172869595	1.14	0.275532638758866	1.38	1.62425864340582	0.0628082287639324	0.593226962376252	0.1154	0.0735	0.0047	0.0035	0.0065	0.0046	0.0037	0.0133	0.1741	0.006	0.0067	0.0062	0.0917	0.0095	0.0057	0.0044	0.0036	0.143	0.0943	0.0081	0.0062	0.0061	0.0284	0.0052	0.0064	0.1648
5	rs115693067	172869654	1.14	0.275532638758866	1.38	1.62425864340582	0.0767404077191209	0.663497137935561	0.1155	0.0734	0.0047	0.0035	0.0065	0.0046	0.0037	0.0133	0.1739	0.0061	0.0067	0.0061	0.0917	0.0094	0.0057	0.0043	0.0036	0.143	0.0943	0.0081	0.0063	0.006	0.0284	0.0052	0.0064	0.1649
5	rs75675757	172869810	1.14	0.275532638758866	1.38	1.62425864340582	0.0570507361586352	0.567630466983224	0.1158	0.073	0.0048	0.0034	0.0067	0.0045	0.0037	0.0133	0.1733	0.006	0.0067	0.0061	0.0916	0.0093	0.0056	0.0043	0.0036	0.1432	0.0945	0.0081	0.0064	0.006	0.0284	0.0052	0.0064	0.1653
5	rs2112618	172870009	1.13	0.306408690300974	1.38	1.62425864340582	0.0261118214772325	0.411434010283075	0.116	0.0727	0.0049	0.0033	0.0069	0.0045	0.0037	0.0134	0.1728	0.006	0.0067	0.0061	0.0915	0.0092	0.0057	0.0044	0.0036	0.1433	0.0946	0.0081	0.0066	0.0059	0.0284	0.0053	0.0063	0.1656
5	rs58475919	172872410	1.1	0.413206464175836	1.38	1.62425864340582	0.0117174367116877	0.0831610867550122	0.1163	0.0722	0.0053	0.0031	0.0073	0.0043	0.0035	0.0129	0.1717	0.0055	0.0062	0.0061	0.0916	0.009	0.0059	0.004	0.0035	0.1442	0.095	0.0081	0.0065	0.0057	0.0286	0.0052	0.0064	0.1677
5	rs55737849	172874286	1.1	0.413206464175836	1.38	1.62425864340582	0.0116999937853738	0.0900659459725021	0.1163	0.0722	0.0053	0.0031	0.0073	0.0043	0.0035	0.0129	0.1717	0.0055	0.0062	0.0061	0.0916	0.009	0.0059	0.004	0.0035	0.1442	0.095	0.0081	0.0065	0.0057	0.0286	0.0052	0.0064	0.1677
5	rs116371941	172874559	1.1	0.413206464175836	1.38	1.62425864340582	0.0119873436887784	0.0934420856303372	0.1164	0.0722	0.0053	0.0031	0.0073	0.0043	0.0035	0.0129	0.1718	0.0055	0.0062	0.0061	0.0915	0.009	0.0059	0.004	0.0035	0.1442	0.0949	0.0081	0.0065	0.0057	0.0286	0.0052	0.0064	0.1677
5	rs17075980	172892328	1.09	0.453749840114468	1.38	1.62425864340582	0.00772838383933226	0.0107828068519291	0.1163	0.0725	0.0051	0.0028	0.0073	0.0042	0.0034	0.0128	0.1726	0.0053	0.0059	0.006	0.0918	0.0089	0.0057	0.0037	0.0035	0.1445	0.0951	0.008	0.0065	0.0058	0.029	0.0052	0.0063	0.168
5	rs9284985	172893123	1.09	0.453749840114468	1.38	1.62425864340582	0.00766493543523433	0.011803530965863	0.1164	0.0724	0.0051	0.0028	0.0073	0.0042	0.0034	0.0127	0.1727	0.0053	0.0059	0.006	0.0918	0.0088	0.0057	0.0036	0.0035	0.1446	0.0951	0.008	0.0065	0.0058	0.0289	0.0053	0.0063	0.1679
5	rs114589299	172893129	1.09	0.453749840114468	1.37	1.69431881237172	0.00982072087187328	0.0129997392291105	0.1164	0.0724	0.0051	0.0027	0.0073	0.0042	0.0034	0.0127	0.1727	0.0053	0.0059	0.006	0.0918	0.0088	0.0057	0.0036	0.0035	0.1446	0.0952	0.008	0.0065	0.0058	0.0289	0.0053	0.0063	0.1679
5	rs17735769	172898697	1.09	0.453749840114468	1.37	1.69431881237172	0.0104410519973866	0.0204850892916082	0.1165	0.0723	0.0051	0.0027	0.0073	0.0043	0.0034	0.0128	0.172	0.0053	0.0059	0.0061	0.0916	0.0087	0.0058	0.0036	0.0035	0.1449	0.0958	0.0079	0.0065	0.0059	0.0289	0.0054	0.0063	0.1678
5	rs4867713	172899502	1.09	0.453749840114468	1.36	1.76614159413628	0.0115553924302033	0.0233616195959469	0.1163	0.0723	0.0051	0.0027	0.0073	0.0043	0.0034	0.0128	0.1719	0.0052	0.0059	0.0061	0.0916	0.0086	0.0058	0.0036	0.0035	0.145	0.0959	0.0079	0.0066	0.0059	0.0289	0.0054	0.0063	0.1679
5	rs13175115	172905083	1.09	0.453749840114468	1.35	1.83973452191541	0.0127319191153301	0.0299412080654744	0.1165	0.0726	0.0052	0.0028	0.0073	0.0043	0.0035	0.0128	0.1714	0.0051	0.0059	0.0061	0.0914	0.0086	0.0058	0.0035	0.0035	0.1452	0.0964	0.008	0.0066	0.0059	0.0288	0.0055	0.0063	0.1674
5	rs7733015	172906883	1.09	0.453749840114468	1.35	1.83973452191541	0.00992297684988176	0.0370609845395005	0.1162	0.0726	0.0052	0.0027	0.0072	0.0043	0.0034	0.0128	0.1704	0.0051	0.0058	0.0061	0.0917	0.0085	0.006	0.0035	0.0035	0.1451	0.0966	0.008	0.0064	0.0059	0.0288	0.0055	0.0063	0.1686
5	rs115815359	172907967	1.09	0.453749840114468	1.35	1.83973452191541	0.0100674860939188	0.0366354534572784	0.1162	0.0726	0.0051	0.0027	0.0072	0.0043	0.0034	0.0128	0.1704	0.0051	0.0058	0.0061	0.0918	0.0085	0.006	0.0035	0.0035	0.1452	0.0965	0.008	0.0064	0.0059	0.0288	0.0055	0.0063	0.1687
5	rs254788	172911777	1.09	0.453749840114468	1.37	1.69431881237172	0.0101716771059635	0.036264948426198	0.1163	0.0727	0.0051	0.0027	0.0072	0.0043	0.0034	0.0128	0.1704	0.0051	0.0058	0.0061	0.0917	0.0085	0.006	0.0035	0.0035	0.1453	0.0964	0.008	0.0064	0.0059	0.0287	0.0055	0.0063	0.1687
5	rs71611182	172911988	1.09	0.453749840114468	1.38	1.62425864340582	0.00737001367511211	0.0293636850180866	0.1163	0.0727	0.0051	0.0027	0.0072	0.0043	0.0034	0.0129	0.1704	0.0051	0.0058	0.0061	0.0916	0.0085	0.006	0.0035	0.0035	0.1454	0.0962	0.008	0.0064	0.0059	0.0288	0.0055	0.0066	0.1685
5	rs17736130	172923657	1.1	0.413206464175836	1.39	1.55595320949678	0.003379341231639	0.0333629998883935	0.1165	0.0722	0.0051	0.0027	0.0071	0.0042	0.0033	0.0131	0.1708	0.005	0.0056	0.006	0.0918	0.0085	0.0057	0.0034	0.0032	0.1453	0.0963	0.0079	0.0063	0.0057	0.0286	0.0056	0.0068	0.1697
5	rs29656	172927862	1.09	0.453749840114468	1.39	1.55595320949678	0.00245103671521453	0.0386221989422555	0.1166	0.072	0.0051	0.0027	0.007	0.0041	0.0032	0.0132	0.171	0.005	0.0055	0.0059	0.0918	0.0085	0.0056	0.0034	0.003	0.1454	0.0964	0.0079	0.0062	0.0056	0.0285	0.0056	0.0068	0.1703
5	rs7722022	172934898	1.09	0.453749840114468	1.4	1.48939427074937	0.00148873451987527	0.0327556241814075	0.1164	0.0719	0.005	0.0026	0.0069	0.0038	0.0029	0.0135	0.1702	0.0046	0.0053	0.0058	0.0923	0.0086	0.0055	0.0033	0.0027	0.1466	0.0974	0.0079	0.0061	0.0052	0.0284	0.0054	0.0069	0.1714
5	rs79792700	172939546	1.09	0.453749840114468	1.4	1.48939427074937	0.00154249194603548	0.035686195080302	0.1164	0.0719	0.005	0.0026	0.0069	0.0038	0.0029	0.0135	0.1701	0.0046	0.0053	0.0057	0.0923	0.0086	0.0056	0.0033	0.0026	0.1467	0.0975	0.0079	0.0061	0.0052	0.0283	0.0054	0.0069	0.1715
5	rs73324513	172943106	1.09	0.453749840114468	1.4	1.48939427074937	0.00169786296956952	0.0289339893107652	0.1165	0.0718	0.0049	0.0026	0.0069	0.0037	0.0029	0.0135	0.1701	0.0047	0.0053	0.0057	0.0923	0.0086	0.0056	0.0033	0.0026	0.1468	0.0977	0.0079	0.0061	0.0052	0.0282	0.0054	0.0068	0.1716
5	rs2339959	172955183	1.09	0.453749840114468	1.41	1.42457320662932	0.00185877607938956	0.0250229323162157	0.1164	0.0718	0.0049	0.0026	0.0069	0.0037	0.0029	0.0135	0.1701	0.0047	0.0053	0.0057	0.0923	0.0087	0.0056	0.0033	0.0025	0.147	0.0978	0.0079	0.0061	0.0052	0.0282	0.0054	0.0068	0.1715
5	rs11949667	172969495	1.08	0.496867270490283	1.41	1.42457320662932	0.00229495246707729	0.0274766515836574	0.1165	0.0726	0.0043	0.0024	0.0068	0.0034	0.0026	0.0137	0.1703	0.0044	0.005	0.0055	0.0929	0.0086	0.0054	0.0029	0.0023	0.1472	0.099	0.0078	0.0061	0.0048	0.0279	0.0053	0.0067	0.1724
5	rs889014	172984114	1.08	0.496867270490283	1.42	1.36148099659693	0.0047386055180756	0.0435938262259931	0.1161	0.0734	0.0038	0.0022	0.0068	0.0032	0.0024	0.0139	0.1703	0.0042	0.0048	0.0054	0.0931	0.0084	0.0052	0.0026	0.0022	0.1473	0.1	0.0081	0.0062	0.0046	0.0279	0.005	0.0066	0.1731
5	rs116004855	172990983	1.08	0.496867270490283	1.48	1.01867282088958	0.00412203954849701	0.0614679728446678	0.1163	0.0734	0.0037	0.0021	0.0068	0.0032	0.0024	0.0139	0.1706	0.0042	0.0048	0.0053	0.0932	0.0084	0.0051	0.0026	0.0021	0.1471	0.1	0.0081	0.0061	0.0046	0.0279	0.0049	0.0066	0.1735
5	rs72822141	172991170	1.08	0.496867270490283	1.49	0.967391925764805	0.00404707040699097	0.0611352977428614	0.1163	0.0734	0.0037	0.0021	0.0068	0.0032	0.0024	0.0139	0.1705	0.0042	0.0048	0.0053	0.0933	0.0084	0.0051	0.0026	0.0021	0.147	0.1	0.0081	0.0061	0.0046	0.0279	0.0049	0.0066	0.1734
5	rs17076100	172993853	1.08	0.496867270490283	1.5	0.917750694748585	0.00398584269454519	0.0577860044362551	0.1163	0.0734	0.0037	0.0021	0.0068	0.0032	0.0024	0.0139	0.1706	0.0042	0.0048	0.0053	0.0933	0.0084	0.0051	0.0026	0.0021	0.147	0.1	0.0081	0.0061	0.0045	0.0279	0.0049	0.0066	0.1735
5	rs7732038	172998191	1.08	0.496867270490283	1.51	0.869735485018148	0.00349665667378676	0.0521982510585336	0.1165	0.0734	0.0036	0.0021	0.0067	0.0032	0.0024	0.0139	0.1708	0.0042	0.0048	0.0052	0.0936	0.0084	0.005	0.0025	0.0021	0.1468	0.1	0.0081	0.0061	0.0045	0.0279	0.0049	0.0066	0.1737
5	rs4868293	173002891	1.08	0.496867270490283	1.51	0.869735485018148	0.00489453474501054	0.0413820422838874	0.1166	0.0733	0.0035	0.002	0.0067	0.0032	0.0024	0.0138	0.1715	0.0042	0.0047	0.005	0.0936	0.0083	0.005	0.0025	0.0022	0.1466	0.0998	0.0082	0.0063	0.0044	0.0281	0.0048	0.0064	0.174
5	rs17076110	173004662	1.08	0.496867270490283	1.5	0.917750694748585	0.0135040133973931	0.0686987256224412	0.1167	0.0741	0.0035	0.0017	0.0068	0.0031	0.0023	0.0136	0.1728	0.0039	0.0045	0.0048	0.0932	0.0081	0.0048	0.0025	0.0022	0.1466	0.1002	0.0083	0.0061	0.0043	0.0287	0.0046	0.0062	0.1736
5	rs10075723	173006269	1.08	0.496867270490283	1.52	0.823332010267983	0.023638375444407	0.0698895715461525	0.1167	0.0743	0.0037	0.0014	0.0069	0.0031	0.0024	0.0134	0.1728	0.0039	0.0043	0.0049	0.0926	0.008	0.0048	0.0026	0.0027	0.1458	0.1003	0.0081	0.0063	0.0045	0.0287	0.0046	0.0062	0.1741
5	rs72822174	173015152	1.08	0.496867270490283	1.52	0.823332010267983	0.0378274898166974	0.0822572181755954	0.1169	0.0742	0.0038	0.0014	0.0069	0.0031	0.0024	0.0135	0.1729	0.0039	0.0042	0.0049	0.0923	0.008	0.0048	0.0026	0.0028	0.1459	0.1003	0.0082	0.0062	0.0045	0.0289	0.0045	0.006	0.1739
5	rs442253	173018372	1.08	0.496867270490283	1.56	0.653525583231	0.0398719199499775	0.0840689375782161	0.1169	0.0742	0.0038	0.0014	0.0069	0.0031	0.0024	0.0134	0.1729	0.0039	0.0042	0.0049	0.0923	0.008	0.0048	0.0026	0.0028	0.1459	0.1003	0.0082	0.0062	0.0046	0.0289	0.0045	0.006	0.1739
5	rs11959547	173019251	1.08	0.496867270490283	1.57	0.614941920479678	0.0418746485675414	0.084980754784386	0.1169	0.0742	0.0038	0.0014	0.0069	0.0031	0.0024	0.0134	0.1729	0.0039	0.0042	0.0049	0.0922	0.008	0.0048	0.0026	0.0028	0.1459	0.1005	0.0082	0.0062	0.0046	0.0289	0.0045	0.006	0.1739
5	rs370571	173022229	1.08	0.496867270490283	1.59	0.542287549749139	0.0582420091656921	0.0968671493317768	0.117	0.0741	0.0038	0.0014	0.0069	0.0031	0.0024	0.0134	0.1729	0.0039	0.004	0.0049	0.0921	0.0079	0.0048	0.0026	0.003	0.1461	0.1006	0.0082	0.0062	0.0046	0.029	0.0045	0.006	0.1738
5	rs421239	173022413	1.09	0.453749840114468	1.59	0.542287549749139	0.0741140309436154	0.0870467638780062	0.1169	0.0741	0.0039	0.0013	0.0072	0.003	0.0023	0.0133	0.173	0.004	0.004	0.0048	0.0922	0.0079	0.0048	0.0026	0.0029	0.1461	0.1007	0.0082	0.0061	0.0048	0.029	0.0045	0.0059	0.1735
5	rs17076159	173026104	1.09	0.453749840114468	1.6	0.508176723760061	0.0589902980446327	0.0898322451028247	0.1176	0.073	0.0042	0.0014	0.0074	0.0027	0.0023	0.014	0.1721	0.0042	0.0041	0.0051	0.0936	0.0079	0.0049	0.0023	0.003	0.1444	0.1023	0.0081	0.0056	0.0047	0.0292	0.0044	0.006	0.1725
5	rs17076169	173031100	1.09	0.453749840114468	1.6	0.508176723760061	0.0581693446029205	0.094551885122987	0.1176	0.073	0.0042	0.0014	0.0074	0.0027	0.0023	0.0141	0.1721	0.0041	0.004	0.0051	0.0937	0.0079	0.0049	0.0023	0.003	0.1443	0.1022	0.0081	0.0056	0.0047	0.0292	0.0045	0.006	0.1725
5	rs431304	173032258	1.09	0.453749840114468	1.61	0.475515229965307	0.0596525662619586	0.0913164243517505	0.1177	0.073	0.0042	0.0014	0.0074	0.0027	0.0023	0.0141	0.1721	0.0041	0.0041	0.0051	0.0938	0.0079	0.0049	0.0023	0.003	0.1443	0.1023	0.0081	0.0056	0.0048	0.0292	0.0045	0.006	0.1725
5	rs258857	173034149	1.09	0.453749840114468	1.61	0.475515229965307	0.0607485670287921	0.103120468461407	0.1177	0.073	0.0041	0.0014	0.0074	0.0027	0.0023	0.0142	0.1719	0.0041	0.0041	0.0051	0.0938	0.0079	0.0049	0.0022	0.003	0.1447	0.1024	0.0081	0.0056	0.0048	0.0291	0.0045	0.0059	0.1724
5	rs10866666	173036786	1.09	0.453749840114468	1.61	0.475515229965307	0.058551505983648	0.0960662935999257	0.1177	0.0729	0.0042	0.0014	0.0074	0.0027	0.0023	0.0142	0.1718	0.0041	0.0041	0.0051	0.0938	0.0079	0.0048	0.0023	0.003	0.1446	0.1025	0.0081	0.0056	0.0048	0.0292	0.0045	0.006	0.1723
5	rs62377212	173040777	1.09	0.453749840114468	1.61	0.475515229965307	0.0582965471291594	0.0862792547225027	0.1177	0.0729	0.0042	0.0013	0.0074	0.0027	0.0023	0.0143	0.1717	0.0041	0.0041	0.005	0.0939	0.0079	0.0047	0.0023	0.003	0.1445	0.1025	0.0082	0.0055	0.0047	0.0292	0.0045	0.006	0.1722
5	rs76160010	173042973	1.09	0.453749840114468	1.61	0.475515229965307	0.0574640193291496	0.0841447710698921	0.1178	0.0728	0.0042	0.0013	0.0075	0.0027	0.0022	0.0143	0.1717	0.0042	0.0042	0.005	0.0939	0.008	0.0047	0.0024	0.003	0.1445	0.1025	0.0082	0.0055	0.0047	0.0292	0.0045	0.006	0.1722
5	rs55734234	173045477	1.09	0.453749840114468	1.61	0.475515229965307	0.0575360973063529	0.0788295673986601	0.1179	0.0728	0.0041	0.0013	0.0075	0.0027	0.0022	0.0143	0.1716	0.0042	0.0042	0.005	0.0939	0.008	0.0046	0.0024	0.0029	0.1444	0.1026	0.0082	0.0055	0.0047	0.0292	0.0045	0.006	0.1722
5	rs72824205	173046388	1.09	0.453749840114468	1.6	0.508176723760061	0.0586062361460253	0.0802381565494411	0.1179	0.0728	0.0041	0.0013	0.0075	0.0027	0.0022	0.0143	0.1716	0.0042	0.0042	0.005	0.0939	0.008	0.0046	0.0024	0.0029	0.1444	0.1026	0.0083	0.0055	0.0047	0.0292	0.0045	0.006	0.1721
5	rs77267428	173051989	1.09	0.453749840114468	1.59	0.542287549749139	0.058460364452251	0.0779451720202022	0.118	0.0727	0.0041	0.0013	0.0075	0.0027	0.0022	0.0144	0.1715	0.0042	0.0042	0.005	0.0935	0.008	0.0046	0.0025	0.0029	0.1443	0.1026	0.0083	0.0055	0.0047	0.0293	0.0045	0.006	0.1725
5	rs4867724	173057412	1.09	0.453749840114468	1.59	0.542287549749139	0.0595418477879101	0.0791992646146135	0.1181	0.0727	0.0041	0.0012	0.0075	0.0027	0.0022	0.0144	0.1714	0.0042	0.0042	0.005	0.0934	0.0081	0.0046	0.0026	0.0029	0.1441	0.1026	0.0083	0.0055	0.0047	0.0293	0.0045	0.0061	0.1725
5	rs78862838	173063623	1.09	0.453749840114468	1.58	0.577869115575703	0.0556462789224425	0.0744485145023362	0.118	0.0726	0.0042	0.0013	0.0075	0.0028	0.0022	0.0144	0.1713	0.0042	0.0042	0.005	0.0933	0.0081	0.0046	0.0026	0.0029	0.1442	0.1025	0.0083	0.0055	0.0047	0.0295	0.0045	0.0061	0.1724
5	rs74363872	173067146	1.09	0.453749840114468	1.58	0.577869115575703	0.0544212604868725	0.0651093497770427	0.1179	0.0726	0.0042	0.0013	0.0075	0.0029	0.0023	0.0145	0.1712	0.0043	0.0042	0.0049	0.0932	0.0081	0.0047	0.0027	0.003	0.1442	0.1023	0.0082	0.0055	0.0046	0.0297	0.0045	0.0062	0.1723
5	rs7736275	173067686	1.09	0.453749840114468	1.58	0.577869115575703	0.0531972954229895	0.0574619843297904	0.1179	0.0726	0.0042	0.0013	0.0075	0.0029	0.0023	0.0145	0.1711	0.0043	0.0042	0.0049	0.0931	0.0081	0.0047	0.0027	0.003	0.1443	0.1022	0.0082	0.0055	0.0046	0.0297	0.0045	0.0062	0.1722
5	rs2339996	173070505	1.1	0.413206464175836	1.58	0.577869115575703	0.024416762143429	0.0420571097345026	0.1198	0.0729	0.004	0.0017	0.0077	0.003	0.0022	0.0149	0.1707	0.0043	0.0044	0.0048	0.0917	0.0081	0.0047	0.0029	0.0029	0.1454	0.1007	0.0082	0.0049	0.005	0.0304	0.0049	0.0067	0.1703
5	rs12518248	173081460	1.11	0.375177619549844	1.57	0.614941920479678	0.0218394450203039	0.047155529622295	0.1201	0.0728	0.0041	0.0018	0.0077	0.0031	0.0023	0.015	0.1708	0.0042	0.0044	0.0046	0.0917	0.008	0.0046	0.0028	0.0028	0.1454	0.1006	0.0081	0.0047	0.0049	0.0306	0.0049	0.0066	0.1703
5	rs114049349	173082990	1.11	0.375177619549844	1.57	0.614941920479678	0.0216377238903944	0.0550885801248002	0.1201	0.0728	0.0041	0.0018	0.0077	0.0031	0.0023	0.015	0.1708	0.0042	0.0044	0.0046	0.0916	0.008	0.0046	0.0028	0.0028	0.1453	0.1006	0.0082	0.0048	0.0049	0.0306	0.0049	0.0066	0.1703
5	rs75264367	173085828	1.11	0.375177619549844	1.56	0.653525583231	0.020826491134682	0.0592865141321168	0.1202	0.0727	0.0041	0.0019	0.0077	0.0031	0.0023	0.015	0.1708	0.0042	0.0043	0.0046	0.0915	0.008	0.0046	0.0028	0.0028	0.1453	0.1005	0.0082	0.0048	0.0049	0.0306	0.0049	0.0066	0.1703
5	rs56986174	173092743	1.11	0.375177619549844	1.56	0.653525583231	0.0111800894743132	0.0585015898902488	0.1216	0.0722	0.0041	0.0021	0.0075	0.0033	0.0026	0.0157	0.1709	0.0044	0.0043	0.0045	0.0903	0.0078	0.0044	0.0029	0.0025	0.1443	0.0997	0.0078	0.0046	0.0049	0.0314	0.0052	0.0068	0.1711
5	rs114223012	173094285	1.11	0.375177619549844	1.56	0.653525583231	0.0111352287694375	0.0604722476806379	0.1216	0.0722	0.0041	0.0021	0.0075	0.0033	0.0026	0.0158	0.1709	0.0044	0.0043	0.0045	0.0903	0.0077	0.0044	0.0029	0.0025	0.1442	0.0996	0.0078	0.0045	0.0049	0.0314	0.0052	0.0068	0.1711
5	rs791645	173103337	1.1	0.413206464175836	1.58	0.577869115575703	0.00968394319310725	0.0824828111152438	0.122	0.0723	0.0041	0.0022	0.0074	0.0033	0.0027	0.0167	0.1709	0.0044	0.0043	0.0044	0.09	0.0076	0.0042	0.003	0.0024	0.1439	0.0987	0.0077	0.0044	0.0048	0.0318	0.0053	0.0069	0.1713
5	rs62378567	173106225	1.1	0.413206464175836	1.58	0.577869115575703	0.00928226112194259	0.0783868612179857	0.122	0.0722	0.0041	0.0022	0.0074	0.0033	0.0027	0.0167	0.1709	0.0044	0.0043	0.0044	0.09	0.0076	0.0042	0.003	0.0024	0.1439	0.0987	0.0077	0.0044	0.0048	0.0318	0.0053	0.007	0.1713
5	rs13187242	173107759	1.1	0.413206464175836	1.58	0.577869115575703	0.0092530183546705	0.0763343786965681	0.122	0.0722	0.0041	0.0022	0.0074	0.0033	0.0027	0.0167	0.1709	0.0044	0.0043	0.0044	0.09	0.0076	0.0042	0.003	0.0024	0.1439	0.0987	0.0077	0.0044	0.0048	0.0318	0.0053	0.0071	0.1713
5	rs17076264	173117206	1.1	0.413206464175836	1.58	0.577869115575703	0.00954362910762706	0.0906903285761184	0.1218	0.072	0.0041	0.0022	0.0074	0.0033	0.0027	0.0167	0.1711	0.0044	0.0043	0.0044	0.09	0.0076	0.0042	0.003	0.0024	0.1437	0.0987	0.0079	0.0044	0.0048	0.032	0.0053	0.0072	0.1713
5	rs72824229	173118945	1.1	0.413206464175836	1.58	0.577869115575703	0.010218828001705	0.0918656599200028	0.1218	0.072	0.0041	0.0022	0.0073	0.0034	0.0028	0.0168	0.1711	0.0044	0.0043	0.0044	0.0899	0.0076	0.0042	0.003	0.0024	0.1437	0.0987	0.0079	0.0044	0.0048	0.0321	0.0053	0.0072	0.1713
5	rs791646	173122501	1.1	0.413206464175836	1.58	0.577869115575703	0.0401256449136697	0.129604341022581	0.1227	0.0705	0.0041	0.0025	0.0067	0.0044	0.0032	0.0175	0.171	0.0041	0.0043	0.0046	0.0892	0.0075	0.0036	0.0034	0.0026	0.1432	0.0994	0.0076	0.0042	0.0044	0.0325	0.0053	0.0078	0.171
5	rs4868301	173123512	1.1	0.413206464175836	1.59	0.542287549749139	0.0506393213072084	0.139234831209988	0.1227	0.0704	0.0041	0.0025	0.0066	0.0045	0.0032	0.0175	0.1709	0.004	0.0043	0.0046	0.089	0.0075	0.0036	0.0035	0.0027	0.1431	0.0996	0.0076	0.0042	0.0044	0.0326	0.0052	0.0078	0.1709
5	rs7731815	173124941	1.1	0.413206464175836	1.59	0.542287549749139	0.0628464447796627	0.170877291106664	0.1225	0.0703	0.0041	0.0026	0.0066	0.0046	0.0033	0.0175	0.171	0.004	0.0042	0.0047	0.089	0.0075	0.0035	0.0035	0.0027	0.143	0.0996	0.0076	0.0043	0.0044	0.0328	0.0052	0.0079	0.1708
5	rs2561053	173128421	1.09	0.453749840114468	1.59	0.542287549749139	0.112003512303431	0.20798869413567	0.1221	0.0698	0.004	0.0027	0.0066	0.0046	0.0035	0.0175	0.1712	0.004	0.0042	0.0047	0.0891	0.0075	0.0032	0.0036	0.0029	0.143	0.1001	0.0079	0.0042	0.0043	0.0333	0.0052	0.008	0.1701
5	rs2546725	173129604	1.09	0.453749840114468	1.59	0.542287549749139	0.114844264931394	0.24532540769413	0.1218	0.0698	0.004	0.0029	0.0066	0.0046	0.0036	0.0174	0.1707	0.004	0.0041	0.0047	0.0894	0.0075	0.0031	0.0037	0.0029	0.1429	0.1006	0.008	0.0042	0.0042	0.0336	0.0051	0.008	0.17
5	rs4868305	173131744	1.09	0.453749840114468	1.59	0.542287549749139	0.137429286413445	0.313308713535886	0.1219	0.0698	0.0039	0.0029	0.0065	0.0047	0.0036	0.0172	0.1704	0.0039	0.004	0.0048	0.09	0.0076	0.0031	0.0038	0.0029	0.143	0.1002	0.008	0.0043	0.004	0.0339	0.005	0.0079	0.17
5	rs17690039	173133180	1.09	0.453749840114468	1.59	0.542287549749139	0.154821290468315	0.33742404712262	0.1219	0.0699	0.0039	0.0029	0.0063	0.0047	0.0036	0.017	0.1704	0.0039	0.0039	0.0047	0.0902	0.0076	0.0031	0.0038	0.0029	0.1433	0.1003	0.0081	0.0043	0.0039	0.0339	0.0049	0.0079	0.1702
5	rs736077	173134162	1.09	0.453749840114468	1.59	0.542287549749139	0.168888213450139	0.380522083691807	0.1218	0.0699	0.0039	0.003	0.0063	0.0047	0.0036	0.0171	0.1702	0.0039	0.0039	0.0047	0.0905	0.0077	0.0031	0.0039	0.0028	0.1432	0.1004	0.008	0.0043	0.0039	0.0338	0.0049	0.0078	0.1704
5	rs749408	173136182	1.09	0.453749840114468	1.57	0.614941920479678	0.225024608825048	0.454050353167026	0.1217	0.0699	0.0038	0.0031	0.0061	0.0047	0.0035	0.0172	0.1693	0.0038	0.0038	0.0048	0.0913	0.0076	0.0031	0.0041	0.0028	0.1435	0.1007	0.0079	0.0043	0.0038	0.0338	0.005	0.0075	0.1705
5	rs703722	173136493	1.09	0.453749840114468	1.56	0.653525583231	0.246820312487709	0.462222730471199	0.1218	0.0699	0.0038	0.0031	0.0061	0.0047	0.0035	0.0171	0.1688	0.0038	0.0038	0.0048	0.0914	0.0076	0.0031	0.0041	0.0028	0.1433	0.1008	0.008	0.0043	0.0038	0.0339	0.0051	0.0075	0.1707
5	rs112543431	173137796	1.09	0.453749840114468	1.56	0.653525583231	0.247346559840722	0.452847845910839	0.1218	0.0699	0.0038	0.0032	0.0061	0.0048	0.0035	0.0169	0.1689	0.0038	0.0038	0.0048	0.0913	0.0076	0.003	0.0041	0.0029	0.1434	0.1007	0.008	0.0043	0.0038	0.0338	0.0051	0.0077	0.1706
5	rs8180392	173141268	1.1	0.413206464175836	1.55	0.693638871087907	0.256924112244875	0.544690933577275	0.1213	0.0701	0.0036	0.0034	0.0061	0.005	0.0035	0.0169	0.1685	0.0036	0.0038	0.0047	0.0919	0.0076	0.0032	0.0041	0.0031	0.1435	0.102	0.0084	0.0041	0.0038	0.0334	0.0047	0.0078	0.1695
5	rs10067485	173144583	1.1	0.413206464175836	1.55	0.693638871087907	0.220058382195466	0.528509301211214	0.1214	0.0697	0.0035	0.0035	0.0061	0.0049	0.0035	0.0169	0.1683	0.0036	0.004	0.0047	0.092	0.0074	0.0033	0.0042	0.0032	0.144	0.1026	0.0085	0.0041	0.004	0.0332	0.0046	0.008	0.1686
5	rs12055068	173144682	1.11	0.375177619549844	1.55	0.693638871087907	0.182413585859256	0.510796419709572	0.1217	0.0696	0.0035	0.0034	0.0062	0.0049	0.0034	0.0169	0.1687	0.0037	0.004	0.0046	0.0923	0.0074	0.0033	0.0042	0.0031	0.1437	0.1026	0.0085	0.0041	0.004	0.0332	0.0043	0.0078	0.1687
5	rs17747370	173144726	1.11	0.375177619549844	1.56	0.653525583231	0.186618896121718	0.487238126529828	0.1215	0.0696	0.0036	0.0035	0.0061	0.0049	0.0034	0.0169	0.1691	0.0037	0.004	0.0046	0.0923	0.0074	0.0033	0.0042	0.0031	0.1436	0.1026	0.0084	0.004	0.004	0.0332	0.0044	0.0078	0.1684
5	rs6888123	173148937	1.11	0.375177619549844	1.56	0.653525583231	0.21280587619983	0.409352667664287	0.1208	0.0681	0.0037	0.0035	0.0062	0.005	0.0034	0.0169	0.1688	0.0038	0.0043	0.0047	0.0923	0.0074	0.0033	0.004	0.0031	0.1439	0.1031	0.0084	0.0037	0.0042	0.0336	0.0044	0.0081	0.1689
5	rs72807373	173149607	1.11	0.375177619549844	1.56	0.653525583231	0.214464310867523	0.399635014711759	0.1208	0.0681	0.0037	0.0036	0.0062	0.005	0.0034	0.0167	0.1688	0.0038	0.0042	0.0047	0.0924	0.0074	0.0034	0.0041	0.0031	0.1438	0.1032	0.0084	0.0037	0.0042	0.0336	0.0044	0.008	0.1688
5	rs1107406	173151427	1.11	0.375177619549844	1.56	0.653525583231	0.218990525964275	0.395894769485772	0.1206	0.0681	0.0037	0.0036	0.0062	0.005	0.0034	0.0167	0.1686	0.0038	0.0042	0.0047	0.0924	0.0074	0.0034	0.0041	0.0031	0.1447	0.103	0.0084	0.0037	0.0042	0.0335	0.0045	0.008	0.1685
5	rs10223202	173156504	1.11	0.375177619549844	1.56	0.653525583231	0.181269551779599	0.334350420088052	0.1207	0.0678	0.0037	0.0034	0.0063	0.005	0.0034	0.0167	0.169	0.0038	0.0041	0.0048	0.0922	0.0073	0.0034	0.004	0.0031	0.1448	0.103	0.0081	0.0036	0.0042	0.0333	0.0043	0.0081	0.1695
5	rs72807386	173156798	1.11	0.375177619549844	1.55	0.693638871087907	0.208671499756677	0.321531407595795	0.1206	0.0677	0.0037	0.0034	0.0063	0.0051	0.0034	0.0167	0.1692	0.0038	0.0041	0.0048	0.0921	0.0073	0.0034	0.004	0.0031	0.145	0.1028	0.008	0.0036	0.0042	0.0333	0.0043	0.0081	0.1696
5	rs77146849	173157581	1.11	0.375177619549844	1.55	0.693638871087907	0.197160631089572	0.316445241165028	0.1206	0.0676	0.0037	0.0034	0.0063	0.0051	0.0034	0.0167	0.1692	0.0038	0.0041	0.0048	0.0921	0.0073	0.0034	0.004	0.0031	0.145	0.1028	0.008	0.0036	0.0042	0.0333	0.0043	0.0081	0.1696
5	rs10071956	173160684	1.12	0.339600448506511	1.55	0.693638871087907	0.569407105834008	0.384221615014929	0.1227	0.0651	0.0045	0.004	0.0065	0.0056	0.0033	0.0174	0.1689	0.004	0.0044	0.0053	0.0915	0.0072	0.004	0.0042	0.003	0.1426	0.1027	0.0078	0.0032	0.0044	0.0329	0.0042	0.0084	0.17
5	rs28510184	173167542	1.12	0.339600448506511	1.56	0.653525583231	0.608437217211711	0.288556699369835	0.1238	0.0636	0.0045	0.0043	0.0065	0.0054	0.003	0.0171	0.1689	0.0039	0.0044	0.0056	0.0918	0.0071	0.0043	0.0041	0.003	0.1416	0.1021	0.0079	0.003	0.0046	0.0329	0.0043	0.0084	0.1713
5	rs2339991	173167850	1.12	0.339600448506511	1.56	0.653525583231	0.727009192239722	0.321774202084784	0.1238	0.0636	0.0045	0.0045	0.0065	0.0054	0.003	0.0171	0.1687	0.0039	0.0044	0.0057	0.0917	0.0071	0.0043	0.0041	0.003	0.1417	0.1021	0.0078	0.003	0.0046	0.0328	0.0043	0.0084	0.1713
5	rs10061358	173170198	1.12	0.339600448506511	1.56	0.653525583231	0.672203761546404	0.33496449097656	0.1243	0.0635	0.0045	0.0044	0.0063	0.0054	0.003	0.0171	0.1692	0.0041	0.0046	0.0057	0.0922	0.0071	0.0046	0.0041	0.0028	0.1414	0.1018	0.0078	0.0029	0.0045	0.0326	0.0043	0.0084	0.1711
5	rs6887840	173171660	1.12	0.339600448506511	1.55	0.693638871087907	0.636954062962447	0.326153703112434	0.1247	0.0635	0.0044	0.0044	0.0063	0.0054	0.003	0.0172	0.1692	0.004	0.0046	0.0057	0.0926	0.0072	0.0048	0.004	0.0028	0.1408	0.1019	0.0078	0.003	0.0046	0.0325	0.0043	0.0083	0.1708
5	rs116605298	173172447	1.12	0.339600448506511	1.55	0.693638871087907	0.54150150447336	0.290203331382721	0.1247	0.0634	0.0044	0.0044	0.0063	0.0053	0.003	0.0172	0.1693	0.004	0.0046	0.0057	0.0928	0.0072	0.005	0.004	0.0028	0.1404	0.1017	0.0079	0.0029	0.0046	0.0324	0.0043	0.0083	0.1709
5	rs72809316	173176479	1.12	0.339600448506511	1.55	0.693638871087907	0.415092275542764	0.286092103997928	0.1259	0.0631	0.0044	0.0042	0.0063	0.0049	0.0027	0.0174	0.1691	0.0041	0.0046	0.0057	0.0929	0.0074	0.0051	0.004	0.0028	0.1404	0.1018	0.0077	0.0028	0.0046	0.032	0.0044	0.0083	0.1709
5	rs10476083	173177944	1.12	0.339600448506511	1.55	0.693638871087907	0.391771667214223	0.297292378186107	0.1262	0.0635	0.0044	0.0042	0.0062	0.0048	0.0026	0.0174	0.1695	0.0041	0.0046	0.0057	0.0929	0.0074	0.0051	0.004	0.0028	0.1403	0.1015	0.0077	0.0028	0.0046	0.032	0.0044	0.0084	0.1704
5	rs811010	173181008	1.13	0.306408690300974	1.55	0.693638871087907	0.146751127936218	0.219311838498192	0.1277	0.0629	0.0043	0.0041	0.0064	0.0044	0.0029	0.0181	0.1691	0.0045	0.0047	0.0058	0.0938	0.0078	0.0051	0.0039	0.0028	0.1388	0.099	0.0076	0.0032	0.0049	0.0316	0.0044	0.0088	0.1711
5	rs17076413	173182538	1.13	0.306408690300974	1.55	0.693638871087907	0.0743057626899984	0.168112418281161	0.1286	0.0627	0.0042	0.004	0.0066	0.0044	0.0029	0.0184	0.1692	0.0046	0.0047	0.0058	0.0937	0.0079	0.0049	0.0038	0.0028	0.1385	0.0986	0.0077	0.0033	0.0049	0.031	0.0045	0.0088	0.171
5	rs62379498	173183410	1.14	0.275532638758866	1.56	0.653525583231	0.0276814038458109	0.103038281858851	0.1302	0.0611	0.004	0.004	0.0067	0.0042	0.0029	0.0184	0.1697	0.0047	0.0049	0.0057	0.0947	0.0081	0.0047	0.0038	0.003	0.1382	0.0985	0.0077	0.0036	0.0046	0.0304	0.0047	0.0088	0.1702
5	rs1363617	173183624	1.14	0.275532638758866	1.55	0.693638871087907	0.0373279334519841	0.107596088542821	0.1306	0.061	0.0038	0.004	0.0068	0.0041	0.0028	0.0184	0.1696	0.0048	0.0051	0.0057	0.094	0.0082	0.0048	0.0037	0.0031	0.1381	0.0987	0.0077	0.0036	0.0044	0.0304	0.0047	0.0088	0.1705
5	rs72809317	173184560	1.14	0.275532638758866	1.55	0.693638871087907	0.028652394468931	0.0781658893693271	0.131	0.0608	0.0036	0.0038	0.0074	0.0038	0.0027	0.0189	0.1692	0.0048	0.0052	0.0058	0.0947	0.0081	0.005	0.0035	0.003	0.138	0.0982	0.0075	0.0038	0.0043	0.0299	0.0048	0.0087	0.1709
5	rs9313653	173184742	1.14	0.275532638758866	1.55	0.693638871087907	0.0207465965399249	0.0700302302099865	0.1313	0.0609	0.0036	0.0038	0.0074	0.0038	0.0027	0.019	0.1692	0.0048	0.0051	0.0057	0.0943	0.0081	0.005	0.0033	0.003	0.1382	0.0982	0.0075	0.0038	0.0045	0.0297	0.0049	0.0085	0.1709
5	rs811008	173185882	1.14	0.275532638758866	1.55	0.693638871087907	0.0172984699091847	0.0516406600843847	0.1329	0.0615	0.0035	0.0035	0.0076	0.0036	0.0024	0.0193	0.1686	0.0048	0.0051	0.0055	0.0948	0.0082	0.0049	0.0032	0.0029	0.1379	0.0984	0.0075	0.004	0.0044	0.0297	0.0048	0.0083	0.17
5	rs791341	173188182	1.14	0.275532638758866	1.55	0.693638871087907	0.0115726734099194	0.072939502508463	0.1337	0.0617	0.0033	0.0031	0.0083	0.003	0.0023	0.0197	0.1675	0.005	0.0052	0.0049	0.0955	0.0083	0.0048	0.0028	0.0028	0.1377	0.0988	0.0076	0.0044	0.0042	0.0298	0.0046	0.0084	0.1702
5	rs13164659	173191624	1.13	0.306408690300974	1.55	0.693638871087907	0.0202022294434179	0.0731542957249707	0.1336	0.0617	0.0032	0.0029	0.0088	0.0027	0.0024	0.0197	0.1667	0.0051	0.0052	0.0047	0.0955	0.0082	0.005	0.0028	0.0027	0.1376	0.0995	0.0076	0.0045	0.0043	0.03	0.0046	0.0084	0.1699
5	rs78157500	173192491	1.13	0.306408690300974	1.55	0.693638871087907	0.0237261418640771	0.0653142331235435	0.1332	0.0621	0.003	0.0028	0.0089	0.0026	0.0023	0.0195	0.1664	0.0051	0.0052	0.0048	0.0955	0.0082	0.0051	0.0028	0.0027	0.1378	0.0997	0.0075	0.0045	0.0043	0.0299	0.0046	0.0083	0.1701
5	rs72809323	173193138	1.13	0.306408690300974	1.55	0.693638871087907	0.02647963773952	0.0634125350556216	0.1332	0.0621	0.003	0.0028	0.0089	0.0026	0.0023	0.0195	0.1664	0.0051	0.0052	0.0049	0.0955	0.0082	0.0051	0.0028	0.0027	0.1378	0.0999	0.0075	0.0045	0.0043	0.0299	0.0046	0.0083	0.1702
5	rs2546763	173197653	1.13	0.306408690300974	1.55	0.693638871087907	0.0424445962345672	0.0753165075465166	0.1331	0.0621	0.003	0.0028	0.009	0.0026	0.0023	0.0195	0.1664	0.0051	0.0052	0.0049	0.0955	0.0081	0.0051	0.0028	0.0027	0.1377	0.1001	0.0075	0.0045	0.0044	0.0299	0.0046	0.0083	0.1703
5	rs12055061	173202878	1.13	0.306408690300974	1.55	0.693638871087907	0.0360137752989958	0.0715142217941962	0.1326	0.062	0.0032	0.0028	0.0091	0.0024	0.0023	0.0197	0.1663	0.0051	0.0052	0.0049	0.0952	0.008	0.0052	0.0028	0.0027	0.138	0.1002	0.0075	0.0046	0.0043	0.0297	0.0046	0.0083	0.1705
5	rs2561759	173203737	1.13	0.306408690300974	1.55	0.693638871087907	0.0370330743722878	0.0685591865461554	0.1325	0.0621	0.0032	0.0027	0.0091	0.0024	0.0023	0.0197	0.1663	0.005	0.0052	0.0049	0.0952	0.008	0.0052	0.0028	0.0027	0.1381	0.1002	0.0075	0.0046	0.0043	0.0297	0.0045	0.0083	0.1706
5	rs812618	173204210	1.13	0.306408690300974	1.54	0.735299729443272	0.0324105982365144	0.0698192862789994	0.1324	0.0623	0.0032	0.0027	0.0092	0.0024	0.0023	0.0197	0.1661	0.0051	0.005	0.0049	0.0951	0.008	0.0051	0.0027	0.0027	0.1386	0.0999	0.0074	0.0048	0.0044	0.0296	0.0045	0.0083	0.1707
5	rs16821	173207311	1.13	0.306408690300974	1.54	0.735299729443272	0.0383179620641283	0.101399902916346	0.1321	0.0624	0.0031	0.0027	0.0091	0.0022	0.0024	0.02	0.1655	0.0055	0.0049	0.0049	0.0942	0.0078	0.005	0.0024	0.0029	0.1394	0.0996	0.0074	0.0054	0.0043	0.0291	0.0046	0.0088	0.1714
5	rs111372208	173208973	1.13	0.306408690300974	1.54	0.735299729443272	0.0375029299325781	0.103614121799262	0.1321	0.0624	0.0031	0.0027	0.0091	0.0023	0.0024	0.02	0.1653	0.0057	0.0049	0.0049	0.0941	0.0079	0.0049	0.0023	0.0029	0.1394	0.0995	0.0074	0.0054	0.0043	0.0291	0.0046	0.0088	0.1715
5	rs55939066	173209355	1.13	0.306408690300974	1.54	0.735299729443272	0.0369395948386889	0.104191205313512	0.1321	0.0624	0.0031	0.0027	0.0091	0.0023	0.0024	0.02	0.1653	0.0057	0.0049	0.0049	0.0941	0.0079	0.0049	0.0023	0.0029	0.1393	0.0995	0.0074	0.0055	0.0043	0.0291	0.0046	0.0088	0.1715
5	rs10058137	173211092	1.13	0.306408690300974	1.54	0.735299729443272	0.0388818834463054	0.115645883994281	0.1322	0.0623	0.0031	0.0027	0.0091	0.0023	0.0025	0.0201	0.1652	0.0058	0.0049	0.0049	0.0939	0.008	0.0049	0.0022	0.0029	0.1392	0.0993	0.0074	0.0055	0.0044	0.0291	0.0047	0.0089	0.1717
5	rs17749013	173212464	1.13	0.306408690300974	1.54	0.735299729443272	0.0363293642344581	0.115130938815901	0.132	0.0623	0.0031	0.0027	0.0091	0.0024	0.0025	0.0201	0.1651	0.0058	0.005	0.0049	0.0939	0.008	0.0049	0.0022	0.0029	0.1391	0.0991	0.0074	0.0056	0.0044	0.029	0.0047	0.0088	0.1719
5	rs1158656	173213637	1.13	0.306408690300974	1.54	0.735299729443272	0.0343754257678252	0.112909624649044	0.1319	0.0623	0.0031	0.0028	0.0091	0.0024	0.0025	0.0201	0.165	0.0059	0.005	0.005	0.0939	0.0081	0.0049	0.0022	0.0029	0.139	0.0989	0.0074	0.0056	0.0044	0.029	0.0046	0.0088	0.1721
5	rs76015258	173215008	1.13	0.306408690300974	1.54	0.735299729443272	0.0261327409782738	0.111042965294375	0.1318	0.0622	0.0032	0.0028	0.0091	0.0024	0.0025	0.0202	0.165	0.0058	0.0051	0.005	0.094	0.0081	0.0047	0.0022	0.003	0.1391	0.0986	0.0074	0.0056	0.0044	0.0289	0.0047	0.0088	0.1723
5	rs58380746	173216831	1.13	0.306408690300974	1.53	0.778525311864042	0.0285408592095053	0.120057941307694	0.1317	0.0622	0.0032	0.0029	0.0092	0.0025	0.0025	0.0204	0.165	0.0058	0.0051	0.005	0.0943	0.0082	0.0045	0.0022	0.003	0.1388	0.0979	0.0075	0.0057	0.0044	0.0288	0.0047	0.0088	0.1727
5	rs17076500	173217328	1.13	0.306408690300974	1.48	1.01867282088958	0.0232800037324999	0.11444570419554	0.1313	0.0625	0.0032	0.003	0.0091	0.0025	0.0025	0.0202	0.165	0.0058	0.0051	0.0049	0.0946	0.0082	0.0045	0.0022	0.003	0.1385	0.0981	0.0075	0.0057	0.0045	0.0287	0.0047	0.0089	0.1726
5	rs77104782	173218766	1.13	0.306408690300974	1.48	1.01867282088958	0.0181360682644355	0.135662050367464	0.1313	0.063	0.0032	0.0028	0.0091	0.0024	0.0025	0.0204	0.165	0.0057	0.005	0.0047	0.0948	0.0084	0.0043	0.0022	0.003	0.1385	0.098	0.0075	0.0056	0.0045	0.029	0.0046	0.0088	0.1726
5	rs17692612	173219779	1.13	0.306408690300974	1.48	1.01867282088958	0.0138303058514946	0.141728119479698	0.1311	0.0631	0.0033	0.0028	0.0091	0.0024	0.0025	0.0205	0.1651	0.0057	0.005	0.0047	0.0948	0.0085	0.0043	0.0023	0.003	0.1383	0.098	0.0075	0.0056	0.0045	0.029	0.0045	0.0088	0.1726
5	rs112086585	173223271	1.13	0.306408690300974	1.47	1.07160640764864	0.0117058059289632	0.152811369324304	0.1314	0.0632	0.0034	0.0026	0.009	0.0023	0.0024	0.0206	0.1654	0.0056	0.0049	0.0047	0.0948	0.0086	0.0041	0.0023	0.003	0.1383	0.0979	0.0074	0.0056	0.0043	0.0289	0.0044	0.0089	0.1728
5	rs17749279	173224082	1.13	0.306408690300974	1.47	1.07160640764864	0.0120466301392405	0.152621024875718	0.1314	0.0632	0.0034	0.0026	0.009	0.0022	0.0024	0.0207	0.1655	0.0056	0.0049	0.0047	0.0947	0.0086	0.0041	0.0023	0.003	0.1382	0.0979	0.0074	0.0056	0.0043	0.0289	0.0044	0.0089	0.1729
5	rs791374	173224804	1.13	0.306408690300974	1.47	1.07160640764864	0.0156654562628906	0.161949537948731	0.1315	0.0633	0.0034	0.0026	0.009	0.0022	0.0024	0.0207	0.1656	0.0056	0.0049	0.0047	0.0947	0.0086	0.0041	0.0023	0.003	0.1382	0.0979	0.0073	0.0056	0.0042	0.0289	0.0044	0.0089	0.1729
5	rs791377	173226092	1.13	0.306408690300974	1.47	1.07160640764864	0.0133430313354484	0.153287601628678	0.1315	0.0632	0.0034	0.0026	0.009	0.0022	0.0024	0.0206	0.1657	0.0056	0.0049	0.0047	0.0951	0.0086	0.0041	0.0023	0.003	0.1383	0.0978	0.0073	0.0058	0.0042	0.0286	0.0042	0.0089	0.1732
5	rs77356376	173226340	1.13	0.306408690300974	1.47	1.07160640764864	0.0117990949943428	0.150911752819125	0.1315	0.0633	0.0034	0.0026	0.0089	0.0022	0.0024	0.0206	0.1657	0.0056	0.0049	0.0047	0.0951	0.0086	0.0041	0.0023	0.003	0.1383	0.0978	0.0073	0.0058	0.0042	0.0286	0.0042	0.0089	0.1732
5	rs55899552	173229685	1.13	0.306408690300974	1.47	1.07160640764864	0.0100001959738714	0.151575649842152	0.1316	0.0634	0.0034	0.0025	0.0089	0.0022	0.0024	0.0207	0.1658	0.0056	0.0049	0.0046	0.0951	0.0086	0.004	0.0024	0.0029	0.1383	0.098	0.007	0.0058	0.0041	0.0286	0.0041	0.0088	0.1733
5	rs114319277	173232030	1.13	0.306408690300974	1.47	1.07160640764864	0.0092530183546705	0.152621024875718	0.1316	0.0635	0.0034	0.0025	0.0088	0.0021	0.0023	0.0208	0.1659	0.0056	0.0048	0.0046	0.0952	0.0086	0.004	0.0024	0.0029	0.1383	0.0981	0.0068	0.0057	0.0041	0.0286	0.0041	0.0088	0.1733
5	rs2546743	173233525	1.13	0.306408690300974	1.47	1.07160640764864	0.00919958837665258	0.155580873835835	0.1317	0.0637	0.0034	0.0025	0.0088	0.0021	0.0023	0.0208	0.166	0.0055	0.0048	0.0045	0.0952	0.0086	0.0039	0.0024	0.0029	0.1384	0.0983	0.0066	0.0057	0.004	0.0286	0.0041	0.0088	0.1734
5	rs2973357	173234264	1.13	0.306408690300974	1.46	1.12620512571235	0.00912710739600698	0.150343530873822	0.1317	0.0638	0.0034	0.0025	0.0088	0.0021	0.0023	0.0208	0.1661	0.0055	0.0048	0.0045	0.0952	0.0087	0.0039	0.0024	0.0029	0.1384	0.0984	0.0064	0.0057	0.004	0.0286	0.0041	0.0088	0.1734
5	Affx-26140992	173235244	1.13	0.306408690300974	1.46	1.12620512571235	0.00767759306383581	0.144703912858457	0.1319	0.0638	0.0034	0.0025	0.0087	0.0021	0.0023	0.0209	0.1664	0.0055	0.0048	0.0045	0.0952	0.0087	0.0039	0.0024	0.0028	0.1381	0.0984	0.0062	0.0057	0.004	0.0286	0.0041	0.0088	0.1734
5	rs2546733	173235392	1.13	0.306408690300974	1.45	1.18248085352797	0.00809555797202769	0.142934327898062	0.132	0.0639	0.0034	0.0025	0.0087	0.0021	0.0023	0.0209	0.1664	0.0055	0.0048	0.0045	0.0952	0.0087	0.0039	0.0024	0.0028	0.1381	0.0984	0.0061	0.0057	0.004	0.0286	0.0041	0.0088	0.1734
5	rs79531495	173241006	1.13	0.306408690300974	1.45	1.18248085352797	0.00268335942166898	0.148832041487617	0.1318	0.0647	0.0035	0.0024	0.0085	0.0021	0.0025	0.0211	0.1674	0.0052	0.0047	0.0041	0.0935	0.009	0.0037	0.0026	0.0025	0.1405	0.0972	0.006	0.0057	0.004	0.0285	0.0042	0.0086	0.1733
5	rs2546771	173243119	1.13	0.306408690300974	1.45	1.18248085352797	0.00299512007930377	0.148737755876929	0.1318	0.0649	0.0035	0.0025	0.0085	0.0021	0.0025	0.0212	0.1676	0.0051	0.0047	0.004	0.0931	0.009	0.0037	0.0026	0.0025	0.1412	0.0969	0.0058	0.0057	0.004	0.0285	0.0042	0.0086	0.1732
5	rs12652980	173249692	1.13	0.306408690300974	1.45	1.18248085352797	0.00246312082896053	0.155006416924415	0.1317	0.065	0.0035	0.0025	0.0085	0.0021	0.0026	0.0212	0.1678	0.0051	0.0047	0.004	0.0929	0.0091	0.0036	0.0026	0.0024	0.1413	0.0967	0.0057	0.0057	0.0039	0.0285	0.0041	0.0086	0.1732
5	rs360013	173260597	1.13	0.306408690300974	1.44	1.24044493409381	0.0041376859780899	0.245437141713546	0.1311	0.0654	0.0035	0.0025	0.0085	0.0022	0.0027	0.0213	0.1683	0.0053	0.005	0.0039	0.0919	0.0092	0.0035	0.0027	0.0024	0.1416	0.0961	0.0056	0.0059	0.004	0.0288	0.004	0.0091	0.1729
5	rs260876	173262738	1.13	0.306408690300974	1.45	1.18248085352797	0.00561822126756174	0.304313344114709	0.1316	0.0648	0.0036	0.0023	0.0085	0.0021	0.0027	0.0214	0.1688	0.0052	0.005	0.0039	0.0914	0.0092	0.0034	0.0026	0.0024	0.142	0.0951	0.0055	0.0057	0.004	0.0292	0.004	0.0098	0.1731
5	rs77706937	173267264	1.13	0.306408690300974	1.43	1.30010819984047	0.00728447579656814	0.327983615755544	0.1317	0.0648	0.0036	0.0023	0.0085	0.0021	0.0026	0.0214	0.169	0.0052	0.005	0.0039	0.0915	0.0092	0.0034	0.0026	0.0024	0.1421	0.0951	0.0055	0.0057	0.0039	0.0292	0.004	0.0099	0.1728
5	rs10078660	173277210	1.12	0.339600448506511	1.43	1.30010819984047	0.0246066720528866	0.464372623407387	0.1325	0.064	0.0035	0.0022	0.0085	0.002	0.0024	0.0218	0.1699	0.0054	0.0048	0.0037	0.0909	0.0092	0.0031	0.0026	0.0023	0.1432	0.0933	0.0057	0.0057	0.0039	0.0291	0.0038	0.0109	0.1729
5	rs62376903	173278859	1.12	0.339600448506511	1.43	1.30010819984047	0.0240499516094192	0.430821159735857	0.133	0.064	0.0034	0.0022	0.0084	0.002	0.0024	0.0217	0.1697	0.0053	0.0048	0.0037	0.0906	0.0091	0.0031	0.0027	0.0023	0.1435	0.0932	0.0058	0.0056	0.004	0.0289	0.0038	0.0109	0.1732
5	rs359457	173279842	1.12	0.339600448506511	1.43	1.30010819984047	0.0279658225923703	0.442196105200238	0.1331	0.064	0.0034	0.0022	0.0084	0.002	0.0024	0.0217	0.1696	0.0053	0.0047	0.0037	0.0905	0.0091	0.0031	0.0027	0.0023	0.1436	0.0931	0.0058	0.0056	0.004	0.0289	0.0037	0.0109	0.1733
5	rs13170074	173282782	1.12	0.339600448506511	1.43	1.30010819984047	0.0278124180213517	0.40532828509247	0.133	0.064	0.0034	0.0022	0.0085	0.0019	0.0024	0.0216	0.1697	0.0053	0.0047	0.0037	0.09	0.0089	0.0031	0.0027	0.0023	0.1438	0.0933	0.0058	0.0056	0.004	0.0289	0.0038	0.011	0.1737
5	rs359443	173283265	1.12	0.339600448506511	1.44	1.24044493409381	0.0266702285634227	0.399247643829929	0.1331	0.064	0.0034	0.0022	0.0085	0.0019	0.0024	0.0216	0.1697	0.0053	0.0047	0.0037	0.0899	0.0089	0.0031	0.0026	0.0023	0.1439	0.0933	0.0059	0.0056	0.004	0.0289	0.0038	0.011	0.1736
5	rs116244930	173300960	1.12	0.339600448506511	1.4	1.48939427074937	0.0177136475338508	0.406755047102918	0.1331	0.0639	0.0036	0.0022	0.0084	0.0019	0.0024	0.0216	0.1689	0.0052	0.0048	0.0039	0.0891	0.0092	0.0032	0.0026	0.0023	0.1435	0.0937	0.0059	0.0057	0.004	0.0289	0.0039	0.0111	0.174
5	rs359441	173306596	1.12	0.339600448506511	1.4	1.48939427074937	0.0191029111343376	0.413518225962656	0.1331	0.0639	0.0036	0.0022	0.0084	0.0019	0.0024	0.0216	0.1688	0.0052	0.0048	0.0039	0.089	0.0092	0.0032	0.0026	0.0023	0.1436	0.0937	0.0059	0.0057	0.004	0.0289	0.0039	0.0111	0.174
5	rs359458	173311045	1.12	0.339600448506511	1.4	1.48939427074937	0.0200634456627466	0.456725596455554	0.1331	0.064	0.0036	0.0021	0.0085	0.0018	0.0024	0.0216	0.1686	0.0053	0.0049	0.0039	0.089	0.0094	0.0032	0.0026	0.0023	0.1435	0.0936	0.006	0.0056	0.004	0.029	0.0039	0.0112	0.1741
5	rs116046828	173321844	1.12	0.339600448506511	1.4	1.48939427074937	0.0216743000334206	0.464238178633021	0.1331	0.0641	0.0036	0.0021	0.0085	0.0019	0.0024	0.0216	0.1686	0.0053	0.0049	0.0038	0.0888	0.0094	0.0032	0.0026	0.0023	0.1431	0.0937	0.0061	0.0056	0.004	0.029	0.0039	0.0112	0.1743
5	rs6556093	173333586	1.11	0.375177619549844	1.4	1.48939427074937	0.0269686385810247	0.495834051438081	0.1331	0.0641	0.0036	0.0021	0.0086	0.0019	0.0024	0.0216	0.1686	0.0053	0.0049	0.0038	0.0886	0.0095	0.0031	0.0026	0.0023	0.1428	0.0938	0.0061	0.0057	0.0041	0.029	0.0039	0.0112	0.1745
5	rs17763373	173359331	1.12	0.339600448506511	1.4	1.48939427074937	0.0258824934420729	0.499255768826546	0.133	0.064	0.0037	0.002	0.0086	0.0019	0.0024	0.0216	0.1685	0.0054	0.0049	0.0037	0.0883	0.0095	0.0032	0.0026	0.0022	0.1427	0.0939	0.0061	0.0057	0.0041	0.0289	0.0039	0.0114	0.1747
5	rs6861681	173362458	1.12	0.339600448506511	1.4	1.48939427074937	0.028396322930034	0.507629830565208	0.1329	0.064	0.0037	0.002	0.0086	0.0019	0.0026	0.0216	0.1684	0.0054	0.005	0.0037	0.0884	0.0096	0.0032	0.0026	0.0022	0.1426	0.0939	0.0062	0.0057	0.0041	0.0289	0.0039	0.0114	0.1747
5	rs75122266	173374270	1.12	0.339600448506511	1.4	1.48939427074937	0.030995475822156	0.534493506345152	0.1329	0.064	0.0037	0.002	0.0086	0.0019	0.0026	0.0217	0.1683	0.0054	0.0051	0.0037	0.0882	0.0096	0.0031	0.0026	0.0022	0.1427	0.0938	0.0062	0.0057	0.0041	0.0289	0.0039	0.0114	0.1747
5	rs6897018	173396930	1.11	0.375177619549844	1.4	1.48939427074937	0.0279768029477893	0.55381074885431	0.1326	0.0639	0.0039	0.0019	0.0085	0.0019	0.0026	0.0218	0.1678	0.0055	0.0052	0.0037	0.0873	0.0098	0.0032	0.0026	0.0021	0.1427	0.0941	0.0062	0.0059	0.0042	0.0288	0.0042	0.0115	0.1752
5	rs34680794	173410650	1.11	0.375177619549844	1.4	1.48939427074937	0.0214736824286636	0.572444401878954	0.1321	0.0643	0.004	0.0019	0.0083	0.0019	0.0025	0.0217	0.1672	0.0056	0.0053	0.0038	0.0866	0.0101	0.0032	0.0026	0.0021	0.1423	0.0943	0.0062	0.0059	0.0044	0.0289	0.0043	0.0116	0.1759
5	rs56223135	173413153	1.11	0.375177619549844	1.41	1.42457320662932	0.0238043524191976	0.615915575721562	0.132	0.0644	0.0038	0.0019	0.0085	0.002	0.0025	0.0217	0.1672	0.0057	0.0053	0.0038	0.0864	0.0102	0.0032	0.0026	0.0021	0.1421	0.0943	0.0062	0.0059	0.0044	0.0289	0.0043	0.0116	0.176
5	rs36076454	173414926	1.11	0.375177619549844	1.42	1.36148099659693	0.0243271718901173	0.61692542067132	0.132	0.0645	0.0038	0.0018	0.0085	0.002	0.0025	0.0217	0.1671	0.0057	0.0053	0.0038	0.0864	0.0102	0.0032	0.0026	0.0021	0.142	0.0943	0.0062	0.0059	0.0044	0.0289	0.0043	0.0116	0.1761
5	rs6556099	173417042	1.11	0.375177619549844	1.42	1.36148099659693	0.0395633136824045	0.684262749794071	0.1306	0.0654	0.0039	0.0017	0.0084	0.002	0.0025	0.022	0.1666	0.006	0.0054	0.0038	0.0867	0.0106	0.0031	0.0026	0.0019	0.1416	0.0939	0.0064	0.0059	0.0046	0.0288	0.0045	0.0115	0.1766
5	rs7703555	173418926	1.11	0.375177619549844	1.43	1.30010819984047	0.0498163249016025	0.883565645589063	0.1297	0.0665	0.004	0.0015	0.0089	0.0022	0.002	0.0223	0.165	0.0062	0.0055	0.0041	0.0864	0.0106	0.0031	0.0021	0.0016	0.1436	0.0938	0.0065	0.0057	0.0044	0.0287	0.0045	0.0118	0.1764
5	rs56138314	173426709	1.11	0.375177619549844	1.46	1.12620512571235	0.050987692686061	0.896701178490794	0.1297	0.0667	0.0039	0.0015	0.0089	0.0022	0.002	0.0223	0.1652	0.0062	0.0054	0.0041	0.0864	0.0106	0.0031	0.0021	0.0015	0.1434	0.0937	0.0065	0.0057	0.0044	0.0289	0.0045	0.0118	0.1762
5	rs72814728	173428567	1.11	0.375177619549844	1.44	1.24044493409381	0.0510375912959702	0.895918202294638	0.1296	0.0667	0.004	0.0015	0.0089	0.0022	0.002	0.0223	0.1652	0.0062	0.0054	0.0041	0.0865	0.0106	0.0031	0.0021	0.0015	0.1434	0.0937	0.0066	0.0057	0.0044	0.0289	0.0046	0.0118	0.1761
5	rs34860433	173453896	1.11	0.375177619549844	1.44	1.24044493409381	0.0511208286311483	0.896231376156994	0.1295	0.0667	0.004	0.0015	0.0089	0.0022	0.002	0.0223	0.1652	0.0062	0.0054	0.0041	0.0865	0.0106	0.0031	0.0021	0.0015	0.1434	0.0937	0.0066	0.0057	0.0044	0.0289	0.0046	0.0118	0.1761
5	rs13182125	173455469	1.11	0.375177619549844	1.43	1.30010819984047	0.0511208286311483	0.896231376156994	0.1295	0.0667	0.004	0.0015	0.0089	0.0022	0.002	0.0223	0.1652	0.0062	0.0054	0.0041	0.0865	0.0106	0.0031	0.0021	0.0015	0.1434	0.0937	0.0066	0.0057	0.0044	0.0289	0.0046	0.0118	0.1761
5	rs12519214	173475925	1.11	0.375177619549844	1.43	1.30010819984047	0.051137487048655	0.896387971397221	0.1295	0.0667	0.004	0.0015	0.0089	0.0022	0.0019	0.0223	0.1652	0.0062	0.0054	0.0041	0.0865	0.0106	0.0031	0.0021	0.0015	0.1434	0.0937	0.0066	0.0057	0.0044	0.0289	0.0046	0.0118	0.1761
5	rs112797014	173478258	1.11	0.375177619549844	1.43	1.30010819984047	0.0510708752807571	0.896387971397221	0.1295	0.0667	0.004	0.0015	0.0089	0.0022	0.0019	0.0223	0.1652	0.0062	0.0054	0.0041	0.0865	0.0106	0.0031	0.0021	0.0015	0.1434	0.0937	0.0066	0.0057	0.0044	0.0289	0.0046	0.0118	0.1761
5	rs116674490	173479675	1.11	0.375177619549844	1.43	1.30010819984047	0.0509378269097435	0.894978813724186	0.1295	0.0667	0.004	0.0015	0.0089	0.0022	0.0019	0.0223	0.1652	0.0062	0.0054	0.0041	0.0865	0.0106	0.0031	0.0021	0.0015	0.1434	0.0937	0.0066	0.0057	0.0044	0.0289	0.0046	0.0118	0.1761
5	rs78661746	173488247	1.11	0.375177619549844	1.43	1.30010819984047	0.0509046012957847	0.891848961927803	0.1296	0.0667	0.0039	0.0015	0.0089	0.0022	0.0019	0.0222	0.1652	0.0062	0.0054	0.0041	0.0865	0.0106	0.0031	0.0021	0.0015	0.1434	0.0938	0.0066	0.0057	0.0044	0.0289	0.0046	0.0118	0.1761
5	rs114135265	173492825	1.11	0.375177619549844	1.43	1.30010819984047	0.0509212122792706	0.889972119210677	0.1296	0.0668	0.0039	0.0015	0.0089	0.0022	0.0019	0.0222	0.1652	0.0062	0.0054	0.0041	0.0865	0.0106	0.0031	0.0021	0.0015	0.1434	0.0938	0.0066	0.0057	0.0044	0.0289	0.0046	0.0118	0.1761
5	rs115753617	173498947	1.11	0.375177619549844	1.44	1.24044493409381	0.0520761938357805	0.895448483061313	0.1296	0.0668	0.0039	0.0015	0.0089	0.0022	0.0019	0.0221	0.1652	0.0062	0.0054	0.0041	0.0866	0.0105	0.0031	0.002	0.0015	0.1433	0.0939	0.0066	0.0057	0.0044	0.0288	0.0046	0.0118	0.1761
5	rs17839792	173504909	1.11	0.375177619549844	1.44	1.24044493409381	0.0530947147741486	0.881848440195797	0.1297	0.0669	0.0039	0.0014	0.0089	0.0022	0.0019	0.0221	0.1652	0.0062	0.0053	0.0041	0.0867	0.0105	0.0031	0.002	0.0015	0.1433	0.0939	0.0067	0.0057	0.0044	0.0288	0.0046	0.0118	0.1761
5	rs114370627	173511536	1.11	0.375177619549844	1.44	1.24044493409381	0.0560350513099905	0.919782005720611	0.1296	0.067	0.0039	0.0014	0.0089	0.0022	0.0018	0.0221	0.1653	0.0062	0.0053	0.0041	0.0867	0.0105	0.0031	0.002	0.0015	0.1434	0.094	0.0067	0.0057	0.0044	0.0288	0.0046	0.0118	0.1762
5	rs17708750	173512434	1.11	0.375177619549844	1.44	1.24044493409381	0.0570328123265688	0.927659339281351	0.1296	0.067	0.0038	0.0014	0.0089	0.0022	0.0018	0.0221	0.1653	0.0062	0.0053	0.0041	0.0867	0.0105	0.0031	0.002	0.0015	0.1434	0.094	0.0067	0.0057	0.0044	0.0288	0.0046	0.0118	0.1762
5	rs6873528	173517804	1.1	0.413206464175836	1.48	1.01867282088958	0.0587523492011182	0.917106777320287	0.1296	0.0672	0.0038	0.0014	0.0089	0.0021	0.0017	0.0221	0.1651	0.0062	0.0053	0.0041	0.0868	0.0104	0.0031	0.002	0.0014	0.1435	0.0939	0.0067	0.0056	0.0043	0.0288	0.0045	0.0118	0.1763
5	rs56149391	173523067	1.11	0.375177619549844	1.51	0.869735485018148	0.0816492436156038	1.12996083050175	0.1294	0.0673	0.0038	0.0013	0.009	0.0021	0.0017	0.0221	0.1644	0.0063	0.0053	0.0041	0.087	0.0105	0.003	0.0019	0.0014	0.1433	0.0945	0.0067	0.0055	0.0042	0.0287	0.0046	0.0119	0.1765
5	rs10076619	173525872	1.11	0.375177619549844	1.52	0.823332010267983	0.0911325321931123	1.12832374607094	0.1293	0.0675	0.0038	0.0013	0.009	0.0021	0.0016	0.0221	0.164	0.0064	0.0053	0.0041	0.0871	0.0106	0.003	0.0018	0.0014	0.1432	0.0949	0.0067	0.0054	0.0042	0.0287	0.0046	0.0119	0.1767
5	rs9799963	173530413	1.11	0.375177619549844	1.52	0.823332010267983	0.120686365978107	1.2136791915599	0.1293	0.0675	0.0037	0.0013	0.0091	0.0021	0.0016	0.0222	0.164	0.0064	0.0053	0.0041	0.0871	0.0106	0.003	0.0018	0.0014	0.1431	0.0948	0.0067	0.0054	0.0042	0.0286	0.0046	0.0119	0.1768
5	rs115822479	173536952	1.11	0.375177619549844	1.52	0.823332010267983	0.149368888074165	1.18785687938368	0.1293	0.0676	0.0038	0.0013	0.0092	0.0021	0.0016	0.0222	0.164	0.0066	0.0053	0.0041	0.0871	0.0105	0.003	0.0018	0.0014	0.1428	0.0945	0.0067	0.0054	0.0042	0.0284	0.0047	0.012	0.1768
5	rs78326313	173538945	1.11	0.375177619549844	1.52	0.823332010267983	0.225357890755024	1.25042666210482	0.1293	0.068	0.0039	0.0013	0.0094	0.002	0.0015	0.0225	0.1639	0.0069	0.0053	0.0042	0.0871	0.0105	0.0031	0.0017	0.0014	0.1421	0.0937	0.0069	0.0054	0.0043	0.0279	0.005	0.0122	0.1771
5	rs12516173	173542308	1.09	0.453749840114468	1.52	0.823332010267983	0.87047926816673	1.58809397381512	0.1309	0.0683	0.004	0.0013	0.01	0.0019	0.0011	0.023	0.1622	0.0079	0.0053	0.0044	0.0871	0.0103	0.0035	0.0014	0.0014	0.1394	0.0919	0.0073	0.0053	0.0047	0.0271	0.0059	0.0128	0.178
5	rs12519464	173542557	1.09	0.453749840114468	1.52	0.823332010267983	0.885113840592962	1.56523475119361	0.1309	0.0683	0.004	0.0013	0.01	0.0019	0.0011	0.023	0.1622	0.0079	0.0053	0.0044	0.0872	0.0103	0.0035	0.0014	0.0014	0.1394	0.0919	0.0073	0.0053	0.0047	0.0271	0.0059	0.0128	0.1779
5	rs2568929	173544458	1.09	0.453749840114468	1.52	0.823332010267983	0.8819342807649	1.60179924361671	0.131	0.0685	0.004	0.0013	0.0099	0.0019	0.0011	0.0231	0.1624	0.0079	0.0053	0.0044	0.0873	0.0102	0.0036	0.0014	0.0013	0.1392	0.0915	0.0073	0.0053	0.0047	0.027	0.006	0.0129	0.178
5	rs11739519	173547383	1.09	0.453749840114468	1.52	0.823332010267983	0.865058313706428	1.63587960301603	0.131	0.0685	0.004	0.0013	0.0099	0.0019	0.001	0.0231	0.1623	0.0079	0.0053	0.0044	0.0874	0.0102	0.0036	0.0015	0.0013	0.1392	0.0913	0.0073	0.0053	0.0047	0.027	0.006	0.0129	0.178
5	rs60952816	173552768	1.09	0.453749840114468	1.52	0.823332010267983	0.819445043227128	1.57856306915081	0.1309	0.0687	0.004	0.0013	0.0099	0.0019	0.001	0.0231	0.1622	0.0079	0.0053	0.0045	0.0876	0.0101	0.0037	0.0015	0.0013	0.1392	0.091	0.0074	0.0053	0.0047	0.027	0.0061	0.0129	0.1779
5	rs116206466	173553979	1.09	0.453749840114468	1.52	0.823332010267983	0.840882114036388	1.73102812735492	0.1309	0.0688	0.004	0.0013	0.0099	0.0019	0.001	0.0231	0.1622	0.0079	0.0053	0.0045	0.0878	0.0101	0.0038	0.0015	0.0013	0.1393	0.0906	0.0074	0.0053	0.0047	0.027	0.0061	0.0129	0.1777
5	rs61185403	173561015	1.09	0.453749840114468	1.52	0.823332010267983	0.830848661129834	1.6765339293709	0.131	0.0691	0.004	0.0012	0.0098	0.0019	9e-04	0.0231	0.162	0.0079	0.0053	0.0046	0.0883	0.0099	0.0041	0.0014	0.0014	0.1396	0.0896	0.0074	0.0054	0.0047	0.0269	0.0063	0.013	0.1773
5	rs115995401	173563044	1.09	0.453749840114468	1.53	0.778525311864042	0.831245832634439	1.7029601786236	0.1311	0.0691	0.0041	0.0012	0.0098	0.0019	9e-04	0.0231	0.1619	0.0079	0.0053	0.0046	0.0883	0.0099	0.0041	0.0014	0.0014	0.1396	0.0896	0.0075	0.0054	0.0047	0.0269	0.0064	0.013	0.1773
5	rs62395655	173565950	1.09	0.453749840114468	1.53	0.778525311864042	0.793567857130064	1.69472818773046	0.131	0.0692	0.0041	0.0013	0.0098	0.0019	9e-04	0.0231	0.1617	0.0079	0.0053	0.0047	0.0885	0.01	0.0042	0.0015	0.0015	0.1396	0.089	0.0075	0.0054	0.0047	0.0269	0.0064	0.013	0.1771
5	rs34624292	173566106	1.09	0.453749840114468	1.53	0.778525311864042	0.762531782260999	1.6341381685565	0.131	0.0692	0.0042	0.0013	0.0099	0.0019	9e-04	0.0231	0.1616	0.0079	0.0053	0.0047	0.0885	0.01	0.0043	0.0015	0.0015	0.1396	0.0889	0.0075	0.0054	0.0047	0.0269	0.0065	0.0128	0.1771
5	rs62395658	173567250	1.09	0.453749840114468	1.52	0.823332010267983	0.78525448583465	1.77589978860718	0.131	0.0691	0.0042	0.0013	0.0098	0.0019	9e-04	0.0231	0.1614	0.0079	0.0053	0.0047	0.0886	0.01	0.0043	0.0015	0.0016	0.1395	0.0888	0.0075	0.0054	0.0048	0.0269	0.0066	0.0128	0.177
5	rs17076879	173570810	1.09	0.453749840114468	1.52	0.823332010267983	0.759549557312381	1.60127846002298	0.1309	0.0686	0.0043	0.0014	0.0098	0.0019	0.001	0.0233	0.1609	0.008	0.0053	0.0049	0.0886	0.0099	0.0046	0.0016	0.0018	0.1394	0.0887	0.0076	0.0054	0.0049	0.0269	0.0069	0.0128	0.1769
5	rs6556113	173571539	1.08	0.496867270490283	1.52	0.823332010267983	0.791622085175067	1.53794105205156	0.1308	0.0685	0.0043	0.0014	0.0097	0.0019	0.001	0.0234	0.1608	0.008	0.0053	0.0049	0.0887	0.01	0.0046	0.0016	0.0019	0.1393	0.0887	0.0076	0.0054	0.0049	0.0268	0.007	0.0128	0.1768
5	rs79912555	173574912	1.08	0.496867270490283	1.52	0.823332010267983	0.693851795604067	1.46216627440254	0.1308	0.0678	0.0045	0.0017	0.0096	0.002	0.0013	0.0237	0.16	0.0081	0.0053	0.0052	0.0889	0.0099	0.005	0.0021	0.0022	0.1385	0.0886	0.0078	0.0055	0.0053	0.0265	0.0073	0.0124	0.1759
5	rs12520990	173575127	1.08	0.496867270490283	1.5	0.917750694748585	0.557063429950997	1.28501745239822	0.131	0.0679	0.0045	0.0017	0.0087	0.002	0.0013	0.0237	0.1602	0.0081	0.0053	0.0053	0.0889	0.0099	0.0051	0.0022	0.0023	0.1385	0.0886	0.0078	0.0055	0.0054	0.0265	0.0074	0.0124	0.1759
5	rs77855344	173575440	1.08	0.496867270490283	1.49	0.967391925764805	0.574447330258296	1.4203374693808	0.131	0.0679	0.0045	0.0017	0.0087	0.002	0.0013	0.0237	0.1601	0.0081	0.0053	0.0053	0.089	0.0099	0.0051	0.0022	0.0023	0.1385	0.0885	0.0078	0.0055	0.0054	0.0265	0.0074	0.0124	0.1758
5	rs11738508	173576129	1.08	0.496867270490283	1.5	0.917750694748585	0.571823825691537	1.36719108488753	0.131	0.0679	0.0046	0.0017	0.0087	0.002	0.0014	0.0237	0.1599	0.0081	0.0053	0.0053	0.089	0.0099	0.0051	0.0023	0.0024	0.1383	0.0885	0.0078	0.0055	0.0054	0.0264	0.0074	0.0123	0.1757
5	rs7733208	173577443	1.08	0.496867270490283	1.5	0.917750694748585	0.545109653335528	1.40723227090452	0.131	0.068	0.0046	0.0018	0.0087	0.002	0.0014	0.0238	0.1598	0.0081	0.0053	0.0053	0.089	0.0099	0.0052	0.0023	0.0025	0.1384	0.0883	0.0079	0.0055	0.0055	0.0264	0.0075	0.0122	0.1756
5	rs35536717	173579074	1.08	0.496867270490283	1.49	0.967391925764805	0.591260845538944	1.50143835335027	0.1308	0.068	0.0046	0.0018	0.0087	0.0021	0.0015	0.0238	0.1596	0.0081	0.0053	0.0054	0.0891	0.0099	0.0052	0.0024	0.0026	0.138	0.0883	0.0079	0.0055	0.0056	0.0266	0.0075	0.0122	0.1754
5	rs10516112	173593405	1.06	0.591046266007479	1.5	0.917750694748585	0.656081104736985	1.08786444800737	0.1326	0.0683	0.0056	0.0025	0.0088	0.0022	0.0024	0.0243	0.1546	0.0083	0.0054	0.0063	0.0901	0.0104	0.0058	0.0035	0.0036	0.1342	0.0878	0.0079	0.0054	0.0065	0.0265	0.008	0.0119	0.1726
5	rs10056430	173593546	1.06	0.591046266007479	1.5	0.917750694748585	0.651507150874062	1.0916052219636	0.1326	0.0684	0.0057	0.0025	0.0087	0.0022	0.0024	0.0243	0.1545	0.0083	0.0054	0.007	0.09	0.0101	0.0058	0.0035	0.0036	0.1342	0.0878	0.0079	0.0055	0.0065	0.0265	0.0079	0.0116	0.1725
5	rs76194143	173593964	1.06	0.591046266007479	1.49	0.967391925764805	0.71476423467601	1.23211208985056	0.1326	0.0684	0.0057	0.0025	0.0087	0.0022	0.0025	0.0242	0.1541	0.0083	0.0054	0.007	0.09	0.0101	0.0058	0.0035	0.0037	0.1341	0.0879	0.0078	0.0055	0.0065	0.0264	0.0079	0.0116	0.1726
5	rs13169574	173594254	1.06	0.591046266007479	1.49	0.967391925764805	0.784866939082237	1.15687023248147	0.133	0.0686	0.0059	0.0026	0.0088	0.0022	0.0026	0.0241	0.1529	0.0083	0.0055	0.007	0.09	0.0102	0.0058	0.0037	0.0038	0.1335	0.0885	0.0075	0.0055	0.0066	0.0261	0.0081	0.0115	0.1727
5	rs11960789	173594345	1.06	0.591046266007479	1.49	0.967391925764805	0.895419165524825	1.33172423804387	0.1331	0.0687	0.0059	0.0027	0.0088	0.0023	0.0027	0.024	0.1524	0.0083	0.0056	0.007	0.0901	0.0102	0.0058	0.0038	0.0039	0.1333	0.0886	0.0076	0.0055	0.0066	0.0258	0.0083	0.0114	0.1727
5	rs72816769	173594648	1.06	0.591046266007479	1.49	0.967391925764805	1.39001271147175	2.25605849445028	0.133	0.0683	0.006	0.0027	0.0088	0.0023	0.0028	0.0241	0.1519	0.0084	0.0058	0.0071	0.0904	0.0102	0.0058	0.004	0.004	0.1329	0.0885	0.0077	0.0055	0.0067	0.0257	0.0083	0.0112	0.1724
5	rs62396467	173598915	1.04	0.69615671060944	1.49	0.967391925764805	1.68996719373603	1.72154761345864	0.1328	0.0655	0.0068	0.0035	0.0091	0.0031	0.0038	0.0247	0.1491	0.009	0.0062	0.0082	0.0928	0.0105	0.0065	0.005	0.0053	0.1294	0.0882	0.0086	0.0057	0.0074	0.0253	0.009	0.0095	0.1699
5	rs7705828	173599018	1.04	0.69615671060944	1.49	0.967391925764805	1.68766243031198	1.7189155029484	0.1328	0.0655	0.0068	0.0035	0.0091	0.0031	0.0038	0.0247	0.1492	0.009	0.0062	0.0082	0.0926	0.0105	0.0065	0.005	0.0053	0.1294	0.0882	0.0086	0.0057	0.0074	0.0253	0.009	0.0095	0.17
5	rs62396469	173600224	1.04	0.69615671060944	1.49	0.967391925764805	1.679081727365	1.7166348224206	0.1328	0.0654	0.0068	0.0035	0.0091	0.0032	0.0038	0.0247	0.149	0.009	0.0062	0.0082	0.0927	0.0105	0.0065	0.005	0.0053	0.1294	0.0882	0.0086	0.0057	0.0074	0.0253	0.009	0.0095	0.17
5	rs871503	173601704	1.04	0.69615671060944	1.5	0.917750694748585	1.65624086285526	1.66081272389968	0.1328	0.0654	0.0068	0.0035	0.0092	0.0032	0.0038	0.0247	0.1489	0.0091	0.0062	0.0082	0.0927	0.0105	0.0065	0.005	0.0054	0.1294	0.0882	0.0086	0.0057	0.0074	0.0253	0.009	0.0095	0.1701
5	rs17076915	173601819	1.04	0.69615671060944	1.48	1.01867282088958	1.65572067625078	1.66832119086725	0.1327	0.0654	0.0068	0.0035	0.0092	0.0032	0.0038	0.0247	0.1489	0.0091	0.0062	0.0082	0.0927	0.0105	0.0065	0.005	0.0054	0.1294	0.0884	0.0086	0.0057	0.0074	0.0253	0.009	0.0095	0.1701
5	rs116512573	173603395	1.04	0.69615671060944	1.45	1.18248085352797	1.66905566939044	1.79830965561543	0.1328	0.0653	0.0067	0.0035	0.0092	0.0032	0.0038	0.0247	0.1488	0.0091	0.0062	0.0082	0.0927	0.0105	0.0065	0.005	0.0053	0.1293	0.0883	0.0086	0.0057	0.0074	0.0253	0.0089	0.0095	0.1703
5	rs7709099	173604854	1.04	0.69615671060944	1.45	1.18248085352797	1.66968167594998	1.81386147559223	0.1328	0.0653	0.0067	0.0035	0.0092	0.0032	0.0038	0.0247	0.1488	0.0091	0.0062	0.0082	0.0927	0.0105	0.0065	0.005	0.0054	0.1293	0.0882	0.0086	0.0057	0.0074	0.0253	0.0089	0.0095	0.1703
5	rs57063038	173606646	1.04	0.69615671060944	1.45	1.18248085352797	1.68399804753009	1.87714701032148	0.1328	0.0653	0.0067	0.0035	0.0092	0.0032	0.0038	0.0247	0.1488	0.0091	0.0062	0.0082	0.0928	0.0105	0.0065	0.005	0.0054	0.1293	0.0882	0.0086	0.0057	0.0074	0.0253	0.0089	0.0095	0.1703
5	rs11742114	173607424	1.04	0.69615671060944	1.45	1.18248085352797	1.80606356272328	2.19623833843333	0.1326	0.0652	0.0067	0.0035	0.0092	0.0032	0.0038	0.0247	0.1489	0.009	0.0062	0.0082	0.0928	0.0105	0.0065	0.005	0.0054	0.1293	0.0883	0.0086	0.0057	0.0074	0.0253	0.0089	0.0095	0.1703
5	rs72816789	173607501	1.04	0.69615671060944	1.45	1.18248085352797	1.8321887021646	2.26006593212892	0.1326	0.0652	0.0067	0.0035	0.0092	0.0032	0.0038	0.0247	0.1489	0.009	0.0062	0.0082	0.0928	0.0105	0.0065	0.005	0.0054	0.1293	0.0883	0.0086	0.0057	0.0074	0.0253	0.0089	0.0095	0.1703
5	rs73806826	173609963	1.04	0.69615671060944	1.45	1.18248085352797	2.10677093330991	2.82935256897352	0.1325	0.0649	0.0067	0.0035	0.0091	0.0032	0.0038	0.0247	0.149	0.009	0.0062	0.0081	0.0932	0.0105	0.0065	0.005	0.0054	0.1291	0.0884	0.0085	0.0058	0.0073	0.0252	0.0088	0.0095	0.1703
5	rs72816790	173612409	1.04	0.69615671060944	1.45	1.18248085352797	2.00847934339227	2.6877349372914	0.1325	0.0645	0.0066	0.0035	0.0091	0.0033	0.0039	0.0247	0.1492	0.0089	0.0061	0.0081	0.0939	0.0105	0.0065	0.0049	0.0054	0.129	0.0885	0.0085	0.0057	0.0073	0.0251	0.0088	0.0095	0.1701
5	rs72816791	173612458	1.04	0.69615671060944	1.45	1.18248085352797	2.00292266918678	2.69424710786884	0.1325	0.0645	0.0066	0.0035	0.0091	0.0033	0.0039	0.0247	0.1492	0.0089	0.0061	0.0081	0.0939	0.0105	0.0065	0.0049	0.0054	0.129	0.0885	0.0085	0.0057	0.0073	0.0251	0.0088	0.0095	0.1701
5	rs115259827	173613292	1.04	0.69615671060944	1.45	1.18248085352797	1.84124960843976	2.41979654030113	0.1326	0.064	0.0066	0.0036	0.0092	0.0033	0.0039	0.0248	0.1495	0.0089	0.0061	0.0081	0.0945	0.0105	0.0065	0.0049	0.0054	0.1288	0.0885	0.0085	0.0057	0.0073	0.0249	0.0087	0.0095	0.17
5	rs114510254	173615491	1.02	0.812565575704939	1.45	1.18248085352797	1.66009204364734	2.24622590126406	0.1326	0.0594	0.0062	0.004	0.0093	0.0041	0.0045	0.0252	0.1512	0.0084	0.0057	0.0079	0.1018	0.0108	0.0064	0.0047	0.0057	0.1263	0.0892	0.0084	0.0053	0.0069	0.0234	0.0085	0.0094	0.1688
5	rs72816796	173615968	1.01	0.875109975033704	1.46	1.12620512571235	2.13507299591299	2.51925740453561	0.1326	0.0584	0.0061	0.004	0.0093	0.0043	0.0046	0.0253	0.1516	0.0083	0.0056	0.0079	0.1033	0.0108	0.0064	0.0046	0.0058	0.1258	0.0893	0.0084	0.0053	0.0069	0.0231	0.0084	0.0094	0.1685
5	rs12656164	173616258	1	0.940597770197411	1.45	1.18248085352797	2.25181295920909	2.7592805912433	0.1327	0.0578	0.0061	0.0041	0.0092	0.0044	0.0047	0.0253	0.1517	0.0081	0.0056	0.0078	0.104	0.0108	0.0064	0.0046	0.0058	0.1256	0.0896	0.0084	0.0052	0.0069	0.0229	0.0084	0.0094	0.1684
5	rs6887234	173616645	0.99	1.00906370779823	1.47	1.07160640764864	1.70812956640807	2.15218940100922	0.1327	0.0576	0.0061	0.0041	0.0092	0.0044	0.0047	0.0253	0.1519	0.0081	0.0055	0.0078	0.1042	0.0107	0.0064	0.0046	0.0059	0.1256	0.0896	0.0084	0.0053	0.0069	0.0229	0.0084	0.0095	0.1682
5	rs62393852	173619563	0.99	1.00906370779823	1.48	1.01867282088958	1.45528925775055	1.87608085307498	0.1326	0.0579	0.0061	0.0041	0.0092	0.0044	0.0047	0.0253	0.1518	0.0081	0.0055	0.0078	0.1044	0.0107	0.0065	0.0046	0.0059	0.1259	0.0899	0.0083	0.0053	0.0069	0.0228	0.0084	0.0095	0.1679
5	rs77028884	173620278	0.99	1.00906370779823	1.46	1.12620512571235	1.2817436249643	1.41829379546503	0.1326	0.0581	0.0061	0.0041	0.0092	0.0044	0.0048	0.0253	0.1517	0.0081	0.0055	0.0078	0.1046	0.0107	0.0065	0.0046	0.0059	0.126	0.09	0.0083	0.0053	0.0069	0.0228	0.0083	0.0094	0.1678
5	rs7705993	173620286	0.99	1.00906370779823	1.47	1.07160640764864	1.27540664509114	1.41080444383535	0.1326	0.0581	0.0061	0.0041	0.0092	0.0044	0.0048	0.0253	0.1517	0.0081	0.0055	0.0078	0.1046	0.0107	0.0065	0.0046	0.0059	0.126	0.09	0.0083	0.0053	0.0069	0.0228	0.0083	0.0094	0.1678
5	rs57589847	173621491	0.99	1.00906370779823	1.47	1.07160640764864	1.24727363122062	1.17927145315573	0.1324	0.0582	0.006	0.0041	0.0091	0.0044	0.0047	0.0253	0.1518	0.0082	0.0056	0.0077	0.1046	0.0106	0.0064	0.0045	0.0059	0.1262	0.0902	0.0083	0.0053	0.0068	0.0226	0.0083	0.0095	0.168
5	rs73330781	173621552	0.99	1.00906370779823	1.46	1.12620512571235	1.24614958226178	1.18587464183154	0.1325	0.0583	0.006	0.004	0.0091	0.0044	0.0047	0.0253	0.1519	0.0082	0.0056	0.0077	0.1046	0.0106	0.0064	0.0045	0.0058	0.1263	0.0901	0.0083	0.0053	0.0068	0.0225	0.0082	0.0094	0.1681
5	rs17766696	173624090	0.99	1.00906370779823	1.46	1.12620512571235	1.23502391125507	1.07827948024545	0.1322	0.0583	0.0059	0.0041	0.0092	0.0044	0.0048	0.0254	0.1519	0.0082	0.0055	0.0076	0.1047	0.0105	0.0063	0.0045	0.0058	0.1265	0.0903	0.0083	0.0053	0.0067	0.0225	0.0082	0.0094	0.1683
5	rs4867742	173624535	0.99	1.00906370779823	1.42	1.36148099659693	1.20594506335113	1.01003381579451	0.1321	0.0584	0.0059	0.0041	0.0092	0.0044	0.0048	0.0254	0.152	0.0082	0.0055	0.0076	0.1046	0.0105	0.0063	0.0045	0.0058	0.1265	0.0903	0.0083	0.0053	0.0067	0.0225	0.0082	0.0094	0.1683
5	rs10044426	173631215	0.99	1.00906370779823	1.42	1.36148099659693	1.15550374926987	0.975836900057254	0.1319	0.0585	0.0058	0.0041	0.0091	0.0044	0.0047	0.0254	0.1524	0.0081	0.0054	0.0075	0.105	0.0104	0.0062	0.0044	0.0057	0.1265	0.0907	0.0082	0.0053	0.0066	0.0224	0.0081	0.0094	0.1684
5	rs17767078	173635675	0.99	1.00906370779823	1.41	1.42457320662932	1.24184434393511	1.1126298816857	0.132	0.0585	0.0057	0.004	0.0091	0.0044	0.0047	0.0254	0.1525	0.0081	0.0054	0.0075	0.105	0.0104	0.0062	0.0044	0.0057	0.1265	0.0909	0.0082	0.0053	0.0065	0.0225	0.008	0.0093	0.1685
5	rs116378353	173642071	0.99	1.00906370779823	1.4	1.48939427074937	1.12555626205648	1.07535840134107	0.1323	0.0584	0.0051	0.0038	0.009	0.0043	0.0045	0.0254	0.1534	0.0082	0.0053	0.0071	0.1056	0.01	0.0059	0.0042	0.0053	0.1269	0.0919	0.0082	0.0052	0.006	0.0229	0.0075	0.0092	0.1693
5	rs10475598	173648438	0.95	1.31333295668949	1.4	1.48939427074937	1.82325076986923	1.49422320557347	0.1329	0.058	0.0031	0.0031	0.0085	0.0045	0.0042	0.0256	0.1561	0.0082	0.0048	0.0057	0.1074	0.0092	0.005	0.0035	0.0042	0.1276	0.0952	0.0082	0.0048	0.0047	0.0242	0.0059	0.0087	0.1715
5	rs17710809	173650229	0.94	1.39714162152937	1.39	1.55595320949678	2.08298085033295	1.85672727068574	0.133	0.0579	0.0029	0.003	0.0085	0.0045	0.0041	0.0256	0.1561	0.0081	0.0047	0.0055	0.1074	0.0092	0.0049	0.0034	0.004	0.128	0.0956	0.0083	0.0048	0.0046	0.0243	0.0056	0.0087	0.172
5	rs356070	173650982	0.94	1.39714162152937	1.39	1.55595320949678	2.16281483405032	1.86862014886445	0.133	0.058	0.0028	0.003	0.0085	0.0044	0.0041	0.0257	0.1563	0.0081	0.0048	0.0055	0.1076	0.0092	0.0048	0.0034	0.0039	0.1283	0.0955	0.0084	0.0048	0.0045	0.0244	0.0054	0.0087	0.1719
5	rs10043882	173655214	0.93	1.48409702783942	1.4	1.48939427074937	1.76855681264645	1.72347820586005	0.1332	0.0578	0.0026	0.0029	0.0085	0.0044	0.0041	0.0257	0.1564	0.008	0.0047	0.0052	0.1078	0.0092	0.0046	0.0033	0.0036	0.1289	0.0962	0.0084	0.0048	0.0043	0.0245	0.005	0.0088	0.1726
5	rs11749675	173661927	0.93	1.48409702783942	1.39	1.55595320949678	1.66155007360648	0.961206272749535	0.1331	0.0577	0.0025	0.0028	0.0084	0.0044	0.004	0.0256	0.1564	0.0081	0.0046	0.0052	0.108	0.0093	0.0046	0.0032	0.0037	0.1291	0.0966	0.0084	0.0047	0.0042	0.0245	0.0049	0.0088	0.1726
5	rs10516113	173663189	0.93	1.48409702783942	1.39	1.55595320949678	1.58255005317541	0.636040584855225	0.1331	0.0577	0.0025	0.0028	0.0084	0.0044	0.004	0.0256	0.1564	0.0081	0.0046	0.0052	0.108	0.0093	0.0046	0.0031	0.0037	0.1292	0.0967	0.0084	0.0047	0.0042	0.0245	0.005	0.0088	0.1727
5	rs17711587	173670147	0.92	1.57422166990469	1.39	1.55595320949678	1.52883460012815	0.426740424435094	0.1334	0.0576	0.0024	0.0028	0.0084	0.0044	0.004	0.0255	0.1561	0.008	0.0045	0.0053	0.1087	0.0093	0.0046	0.0032	0.0037	0.1292	0.0972	0.0084	0.0047	0.0042	0.0244	0.0049	0.0088	0.1724
5	rs10039715	173670489	0.92	1.57422166990469	1.39	1.55595320949678	1.51954394631802	0.380394692056933	0.1334	0.0576	0.0024	0.0029	0.0084	0.0044	0.004	0.0255	0.156	0.008	0.0045	0.0053	0.1087	0.0093	0.0046	0.0032	0.0037	0.1292	0.0972	0.0084	0.0047	0.0042	0.0243	0.0049	0.0088	0.1724
5	rs57526470	173672119	0.92	1.57422166990469	1.39	1.55595320949678	1.51057586792649	0.405198647529321	0.1333	0.0575	0.0024	0.0029	0.0084	0.0044	0.004	0.0255	0.1557	0.008	0.0045	0.005	0.109	0.0093	0.0046	0.0032	0.0037	0.1294	0.0973	0.0084	0.0047	0.0042	0.0248	0.0049	0.0088	0.1721
5	rs356073	173681576	0.92	1.57422166990469	1.39	1.55595320949678	1.56905847268109	0.392549713161475	0.133	0.0576	0.0025	0.0029	0.0083	0.0044	0.004	0.0254	0.1552	0.008	0.0044	0.0049	0.1095	0.0093	0.0046	0.0033	0.0038	0.1294	0.0974	0.0084	0.0046	0.0042	0.0248	0.005	0.0088	0.1721
5	rs1432621	173682973	0.92	1.57422166990469	1.39	1.55595320949678	1.57487928215811	0.379375988548969	0.133	0.0576	0.0025	0.0029	0.0083	0.0044	0.004	0.0254	0.1551	0.008	0.0044	0.0049	0.1096	0.0093	0.0046	0.0033	0.0038	0.1293	0.0974	0.0084	0.0046	0.0042	0.0248	0.005	0.0088	0.1722
5	rs17773992	173683048	0.92	1.57422166990469	1.39	1.55595320949678	1.57682127594882	0.373660076557514	0.133	0.0578	0.0025	0.0029	0.0083	0.0044	0.004	0.0254	0.1551	0.008	0.0044	0.0049	0.1096	0.0092	0.0046	0.0033	0.0038	0.1293	0.0974	0.0084	0.0046	0.0042	0.0248	0.005	0.0088	0.1723
5	rs72818734	173684863	0.92	1.57422166990469	1.39	1.55595320949678	1.52772267823617	0.408832782267293	0.1329	0.0578	0.0025	0.0029	0.0082	0.0045	0.004	0.0254	0.1544	0.008	0.0044	0.0048	0.1095	0.0091	0.0046	0.0032	0.0038	0.1301	0.0976	0.0083	0.0046	0.0041	0.025	0.0049	0.0087	0.1725
5	rs17077133	173685519	0.92	1.57422166990469	1.39	1.55595320949678	1.50685325909709	0.374293974208262	0.1328	0.0577	0.0025	0.0029	0.0082	0.0045	0.004	0.0254	0.1543	0.0079	0.0044	0.0048	0.1096	0.0091	0.0046	0.0032	0.0038	0.1303	0.0977	0.0083	0.0046	0.0041	0.0251	0.0049	0.0087	0.1726
5	rs17077141	173685962	0.92	1.57422166990469	1.4	1.48939427074937	1.49801295647591	0.345453480844414	0.1328	0.0577	0.0025	0.0029	0.0082	0.0045	0.0039	0.0254	0.1542	0.0079	0.0044	0.0048	0.1096	0.009	0.0046	0.0031	0.0038	0.1304	0.0977	0.0083	0.0045	0.0041	0.0252	0.005	0.0087	0.1726
5	rs6893633	173687247	0.92	1.57422166990469	1.4	1.48939427074937	1.45221245038958	0.331774910618468	0.1326	0.0573	0.0026	0.0029	0.0081	0.0046	0.0039	0.0252	0.1543	0.008	0.0044	0.0049	0.1091	0.0089	0.0047	0.0033	0.0038	0.13	0.0975	0.0083	0.0045	0.0042	0.0259	0.0052	0.0088	0.1732
5	rs2436319	173687502	0.92	1.57422166990469	1.4	1.48939427074937	1.44616510080367	0.364817418974571	0.1325	0.0573	0.0026	0.0029	0.0081	0.0046	0.0039	0.0252	0.1543	0.008	0.0044	0.0049	0.1091	0.0089	0.0047	0.0033	0.0037	0.13	0.0974	0.0083	0.0045	0.0042	0.026	0.0052	0.0088	0.1732
5	rs4867750	173687757	0.92	1.57422166990469	1.4	1.48939427074937	1.38269878185771	0.468949788004581	0.1324	0.0574	0.0026	0.0029	0.0081	0.0046	0.0039	0.0252	0.1542	0.0079	0.0045	0.0049	0.1091	0.0089	0.0047	0.0033	0.0037	0.13	0.0974	0.0083	0.0044	0.0041	0.0261	0.0052	0.0088	0.1733
5	rs79107214	173687968	0.92	1.57422166990469	1.4	1.48939427074937	1.39089135109165	0.450445358829611	0.1322	0.0572	0.0026	0.0029	0.008	0.0047	0.004	0.0249	0.1541	0.0079	0.0044	0.0049	0.1103	0.0089	0.0047	0.0034	0.0037	0.1298	0.0971	0.0083	0.0045	0.0041	0.026	0.0052	0.0088	0.1731
5	rs189592	173701609	0.92	1.57422166990469	1.4	1.48939427074937	0.946433127807321	0.226461027254061	0.13	0.0573	0.0028	0.0031	0.0081	0.0047	0.0046	0.0247	0.1528	0.0072	0.005	0.0056	0.1119	0.0087	0.005	0.0041	0.004	0.1306	0.0958	0.0083	0.0043	0.0046	0.0269	0.0058	0.0087	0.1716
5	rs6878584	173707235	0.92	1.57422166990469	1.4	1.48939427074937	0.696864363771311	0.17685467971828	0.13	0.0571	0.0037	0.0031	0.0081	0.0047	0.0046	0.0247	0.1527	0.0074	0.005	0.0057	0.111	0.0087	0.005	0.0042	0.004	0.1305	0.0957	0.0083	0.0043	0.0046	0.0269	0.0058	0.0087	0.1716
5	rs7715861	173711537	0.92	1.57422166990469	1.4	1.48939427074937	0.622620849389118	0.202927074854229	0.1297	0.0566	0.0037	0.0032	0.0081	0.0046	0.0047	0.0246	0.1531	0.0074	0.0052	0.0058	0.1106	0.0087	0.0053	0.0042	0.004	0.13	0.0959	0.0082	0.0043	0.0047	0.0268	0.0058	0.009	0.1716
5	rs12655660	173720651	0.92	1.57422166990469	1.4	1.48939427074937	0.592011821005592	0.175253740160843	0.1296	0.0562	0.0037	0.0032	0.0081	0.0046	0.0047	0.0245	0.1534	0.0074	0.0053	0.0059	0.1104	0.0087	0.0054	0.0042	0.004	0.1299	0.096	0.0082	0.0043	0.0048	0.0268	0.0058	0.0091	0.1716
5	rs12656362	173722032	0.92	1.57422166990469	1.41	1.42457320662932	0.617040754242157	0.228205386790011	0.1291	0.056	0.0039	0.0032	0.0081	0.0045	0.0045	0.0245	0.1536	0.0077	0.0055	0.0059	0.1101	0.0089	0.0054	0.0044	0.0038	0.1291	0.0953	0.0083	0.0042	0.0048	0.0277	0.0059	0.0093	0.1721
5	rs2936997	173728190	0.92	1.57422166990469	1.4	1.48939427074937	0.481478318807604	0.256125040364968	0.1279	0.0555	0.0041	0.0032	0.0081	0.0044	0.0044	0.0247	0.1544	0.0077	0.0058	0.006	0.1087	0.0088	0.0056	0.0043	0.0038	0.1306	0.0948	0.0084	0.0043	0.0048	0.0275	0.006	0.0095	0.1726
5	rs74752641	173731655	0.92	1.57422166990469	1.41	1.42457320662932	0.442882292660971	0.303716441528849	0.1279	0.0549	0.0042	0.0031	0.008	0.0044	0.0043	0.0248	0.1542	0.0076	0.0059	0.0061	0.1086	0.0089	0.0057	0.0042	0.0037	0.131	0.0943	0.0084	0.0044	0.0048	0.0275	0.0062	0.0097	0.1726
5	rs77093473	173733558	0.92	1.57422166990469	1.41	1.42457320662932	0.409470243330591	0.308861233876846	0.128	0.0544	0.0044	0.0031	0.0078	0.0045	0.0042	0.0249	0.1541	0.0075	0.0061	0.0063	0.1085	0.009	0.0059	0.0041	0.0037	0.1312	0.0937	0.0084	0.0045	0.0048	0.0275	0.0064	0.0099	0.1727
5	rs11742430	173734496	0.92	1.57422166990469	1.4	1.48939427074937	0.469171610709089	0.32590994164905	0.128	0.0539	0.0044	0.0031	0.0077	0.0045	0.0042	0.0251	0.1542	0.0076	0.0062	0.0063	0.1085	0.0091	0.0061	0.0039	0.0036	0.1312	0.0934	0.0084	0.0046	0.0049	0.0274	0.0065	0.0102	0.1728
5	rs34388800	173735238	0.92	1.57422166990469	1.39	1.55595320949678	0.493876615570485	0.413909335328692	0.1279	0.0538	0.0044	0.0031	0.0078	0.0043	0.0041	0.0254	0.1547	0.0077	0.0063	0.0062	0.1079	0.0092	0.006	0.0039	0.0036	0.1313	0.0936	0.0083	0.0048	0.0049	0.027	0.0065	0.0103	0.1727
5	rs12515037	173735530	0.92	1.57422166990469	1.39	1.55595320949678	0.482965509854844	0.396538947424643	0.1278	0.0538	0.0044	0.003	0.0078	0.0042	0.0041	0.0255	0.1549	0.0077	0.0063	0.0062	0.1076	0.0093	0.006	0.0038	0.0036	0.1313	0.0937	0.0083	0.0048	0.0049	0.0269	0.0065	0.0104	0.1727
5	rs12653600	173736500	0.92	1.57422166990469	1.38	1.62425864340582	0.786107380862511	0.747255318582958	0.1274	0.0537	0.0044	0.003	0.0076	0.0042	0.0039	0.0261	0.1549	0.0081	0.0065	0.0064	0.1071	0.0095	0.0059	0.0037	0.0035	0.1317	0.0932	0.0084	0.0048	0.005	0.0266	0.0067	0.0107	0.1723
5	rs79333712	173736571	0.92	1.57422166990469	1.38	1.62425864340582	0.812745514085588	0.730567366716294	0.1273	0.0537	0.0044	0.003	0.0076	0.0042	0.0039	0.0261	0.1549	0.0081	0.0065	0.0065	0.1071	0.0095	0.0059	0.0037	0.0035	0.1317	0.0931	0.0084	0.0048	0.005	0.0265	0.0067	0.0107	0.1721
5	rs2964082	173737325	0.93	1.48409702783942	1.38	1.62425864340582	0.94098585857116	0.760089827041074	0.1274	0.0534	0.0044	0.003	0.0076	0.0041	0.0038	0.0263	0.1549	0.0082	0.0066	0.0065	0.1068	0.0095	0.006	0.0036	0.0035	0.1319	0.093	0.0085	0.0048	0.0051	0.0263	0.0067	0.0108	0.1723
5	rs79152894	173737941	0.93	1.48409702783942	1.38	1.62425864340582	0.934967195100078	0.882628903705359	0.1273	0.0534	0.0044	0.003	0.0076	0.004	0.0037	0.0265	0.1551	0.0081	0.0066	0.0066	0.1066	0.0096	0.006	0.0036	0.0034	0.1322	0.093	0.0085	0.0048	0.005	0.0262	0.0068	0.0108	0.172
5	rs904722	173740532	0.93	1.48409702783942	1.37	1.69431881237172	0.893534292436177	1.07957821136147	0.127	0.053	0.0044	0.0029	0.0077	0.0037	0.0034	0.0271	0.155	0.0081	0.0066	0.007	0.1053	0.01	0.0063	0.0033	0.0033	0.1333	0.0932	0.0086	0.0049	0.0053	0.0254	0.0069	0.0112	0.1722
5	rs1427963	173744624	0.92	1.57422166990469	1.36	1.76614159413628	1.27956689087604	1.47312509933479	0.1268	0.0527	0.0045	0.0028	0.0077	0.0033	0.003	0.0278	0.1547	0.0081	0.0067	0.0075	0.1037	0.0103	0.0069	0.003	0.0032	0.1343	0.0933	0.0089	0.005	0.0054	0.0246	0.0073	0.0117	0.1721
5	rs2936926	173745259	0.92	1.57422166990469	1.34	1.91510480119379	1.21159111633289	1.40400158519531	0.1269	0.0526	0.0045	0.0028	0.0077	0.0033	0.0029	0.0276	0.1547	0.0081	0.0067	0.0076	0.1037	0.0103	0.007	0.003	0.0031	0.1343	0.0933	0.0088	0.005	0.0054	0.0246	0.0073	0.0117	0.1723
5	rs1010373	173746162	0.92	1.57422166990469	1.34	1.91510480119379	1.17137037254941	1.28484995751465	0.1271	0.0525	0.0045	0.0028	0.0076	0.0032	0.0028	0.0275	0.1544	0.008	0.0067	0.0075	0.1038	0.0103	0.0071	0.0029	0.0031	0.1344	0.0936	0.0088	0.0049	0.0054	0.0245	0.0073	0.0116	0.1724
5	rs76104376	173746376	0.92	1.57422166990469	1.35	1.83973452191541	1.21928986878805	1.38243848552304	0.1272	0.0525	0.0045	0.0028	0.0076	0.0032	0.0028	0.0275	0.1544	0.008	0.0066	0.0075	0.1039	0.0103	0.0071	0.0029	0.0031	0.1345	0.0935	0.0088	0.0049	0.0054	0.0245	0.0073	0.0116	0.1725
5	rs73809807	173748222	0.92	1.57422166990469	1.35	1.83973452191541	1.24268622156752	1.35281667640877	0.1275	0.0523	0.0045	0.0028	0.0076	0.0031	0.0027	0.0276	0.1545	0.008	0.0065	0.0075	0.104	0.0102	0.0071	0.0029	0.0031	0.1347	0.0934	0.0087	0.0049	0.0053	0.0245	0.0071	0.0117	0.1729
5	rs10058766	173750017	0.92	1.57422166990469	1.35	1.83973452191541	1.24586863097851	1.39873308627853	0.1278	0.0522	0.0044	0.0028	0.0076	0.0031	0.0026	0.0276	0.1547	0.008	0.0065	0.0074	0.1041	0.0102	0.007	0.0028	0.003	0.1348	0.0934	0.0085	0.0049	0.0053	0.0245	0.007	0.0117	0.173
5	rs17776108	173750627	0.92	1.57422166990469	1.35	1.83973452191541	1.27701339875633	1.47740944818371	0.128	0.0523	0.0044	0.0027	0.0076	0.0031	0.0025	0.0275	0.1549	0.0079	0.0064	0.0074	0.1043	0.0102	0.007	0.0028	0.003	0.1347	0.0936	0.0085	0.0049	0.0052	0.0245	0.0069	0.0117	0.173
5	rs76237663	173751305	0.92	1.57422166990469	1.35	1.83973452191541	1.28771321490792	1.51037901725512	0.128	0.0523	0.0045	0.0027	0.0076	0.0031	0.0025	0.0275	0.155	0.0079	0.0063	0.0073	0.1044	0.0102	0.007	0.0027	0.003	0.1347	0.0936	0.0085	0.0048	0.0052	0.0245	0.0069	0.0116	0.1731
5	rs2913471	173753344	0.92	1.57422166990469	1.36	1.76614159413628	1.2585355407097	1.45002426846263	0.128	0.0523	0.0045	0.0027	0.0076	0.003	0.0024	0.0275	0.1552	0.0079	0.0063	0.0073	0.1045	0.0102	0.007	0.0027	0.003	0.1348	0.0937	0.0085	0.0048	0.0052	0.0246	0.0068	0.0116	0.1732
5	rs2964096	173754762	0.92	1.57422166990469	1.36	1.76614159413628	1.2507419030886	1.75106762200875	0.1276	0.0525	0.0047	0.0026	0.0077	0.0029	0.0022	0.0274	0.156	0.0078	0.0062	0.0073	0.1045	0.0103	0.0069	0.0026	0.0029	0.1344	0.0939	0.0083	0.0048	0.0051	0.0243	0.0066	0.0117	0.174
5	rs6866162	173755653	0.92	1.57422166990469	1.36	1.76614159413628	1.34268311716527	2.06894900450822	0.1277	0.0525	0.0047	0.0026	0.0077	0.0029	0.0022	0.0276	0.156	0.0078	0.0061	0.0072	0.1044	0.0104	0.0068	0.0026	0.0029	0.1343	0.0938	0.0084	0.0048	0.0051	0.0241	0.0066	0.0116	0.1743
5	rs2936978	173760242	0.93	1.48409702783942	1.36	1.76614159413628	1.2434347417482	1.89688626034914	0.1277	0.0527	0.0046	0.0026	0.0078	0.0028	0.0022	0.028	0.1557	0.0077	0.0062	0.007	0.1041	0.0106	0.0067	0.0026	0.0028	0.1343	0.0939	0.0084	0.0048	0.0052	0.0239	0.0066	0.0116	0.1744
5	rs2936977	173760843	0.93	1.48409702783942	1.36	1.76614159413628	1.18199515683583	2.12053955112296	0.1274	0.0525	0.0047	0.0026	0.0079	0.0027	0.0022	0.0277	0.1549	0.0078	0.0062	0.0071	0.1031	0.011	0.0069	0.0027	0.0029	0.134	0.0939	0.0088	0.0049	0.0055	0.0237	0.0066	0.0116	0.1757
5	rs114959192	173761239	0.94	1.39714162152937	1.37	1.69431881237172	1.27153471790058	2.33729130808224	0.1265	0.0524	0.0048	0.0026	0.008	0.0027	0.0023	0.0278	0.1541	0.0077	0.0062	0.007	0.1023	0.0112	0.0069	0.0028	0.0029	0.1341	0.0941	0.009	0.005	0.0058	0.0239	0.0064	0.0116	0.1768
5	rs6889310	173761877	0.94	1.39714162152937	1.37	1.69431881237172	0.948951644569729	2.05652779003548	0.1249	0.0523	0.0051	0.0025	0.0084	0.0026	0.0023	0.0282	0.1527	0.0074	0.0062	0.0069	0.1007	0.0118	0.0069	0.0029	0.0029	0.1343	0.0943	0.0093	0.0052	0.0063	0.0242	0.0062	0.0116	0.1789
5	rs35441605	173761986	0.94	1.39714162152937	1.37	1.69431881237172	1.12843792182028	2.37226698167324	0.1247	0.0524	0.0051	0.0025	0.0084	0.0025	0.0022	0.0282	0.1523	0.0073	0.0062	0.0068	0.1003	0.0119	0.0069	0.0029	0.0029	0.1343	0.0946	0.0093	0.0052	0.0063	0.0242	0.0061	0.0115	0.1798
5	rs116063041	173762494	0.94	1.39714162152937	1.37	1.69431881237172	0.95214574165097	1.96879192237527	0.1235	0.0533	0.005	0.0025	0.0083	0.0025	0.0022	0.0285	0.1499	0.007	0.0062	0.0065	0.0991	0.0123	0.0066	0.003	0.0031	0.1344	0.0952	0.0096	0.0052	0.0066	0.0242	0.0059	0.0112	0.1835
5	rs2964100	173762506	0.94	1.39714162152937	1.4	1.48939427074937	0.866836747325842	1.845908814525	0.1234	0.0533	0.005	0.0025	0.0083	0.0025	0.0022	0.0286	0.1498	0.007	0.0062	0.0065	0.099	0.0123	0.0066	0.003	0.0031	0.1344	0.0952	0.0096	0.0052	0.0066	0.0242	0.0059	0.0112	0.1836
5	rs17077345	173762787	0.94	1.39714162152937	1.4	1.48939427074937	0.819918843938897	1.6667492300009	0.1233	0.0535	0.0048	0.0025	0.0082	0.0025	0.0023	0.0285	0.1496	0.0069	0.0062	0.0062	0.0978	0.0124	0.0066	0.003	0.0032	0.1339	0.0955	0.0099	0.0054	0.0066	0.0244	0.0058	0.0112	0.1849
5	rs2964102	173763567	0.93	1.48409702783942	1.4	1.48939427074937	0.870398253038141	1.37057696943007	0.1233	0.0549	0.0046	0.0026	0.0078	0.0026	0.0024	0.0282	0.1481	0.0065	0.0059	0.0058	0.0961	0.0127	0.0065	0.0031	0.0036	0.1324	0.0962	0.0101	0.0056	0.0066	0.0252	0.0058	0.0113	0.1873
5	rs76394690	173763736	0.93	1.48409702783942	1.41	1.42457320662932	0.936386822141983	1.39193984396078	0.1233	0.055	0.0046	0.0026	0.0078	0.0026	0.0024	0.0282	0.148	0.0065	0.0059	0.0058	0.096	0.0127	0.0065	0.0031	0.0036	0.1325	0.0963	0.0101	0.0057	0.0066	0.0251	0.0057	0.0112	0.1874
5	rs10035459	173764371	0.93	1.48409702783942	1.42	1.36148099659693	0.803171121643415	1.15785689019931	0.1232	0.0554	0.0045	0.0026	0.0077	0.0026	0.0024	0.0281	0.1476	0.0065	0.0058	0.0058	0.0956	0.0127	0.0065	0.0031	0.0037	0.1326	0.0964	0.0101	0.0057	0.0067	0.0253	0.0057	0.0112	0.1878
5	rs2936971	173766154	0.93	1.48409702783942	1.42	1.36148099659693	0.783007870649327	0.95628617099813	0.1234	0.056	0.0043	0.0026	0.0076	0.0026	0.0025	0.028	0.1476	0.0063	0.0056	0.006	0.0947	0.0125	0.0063	0.0032	0.0039	0.133	0.0963	0.0101	0.0059	0.0066	0.026	0.0054	0.0113	0.1878
5	rs17077348	173766430	0.93	1.48409702783942	1.42	1.36148099659693	0.764752644214476	0.922301291432257	0.1235	0.0561	0.0043	0.0026	0.0076	0.0026	0.0025	0.028	0.1474	0.0063	0.0056	0.006	0.0946	0.0125	0.0063	0.0032	0.004	0.1329	0.0964	0.0102	0.0059	0.0066	0.026	0.0054	0.0114	0.1877
5	rs2936970	173767349	0.93	1.48409702783942	1.43	1.30010819984047	0.659377580162653	0.804075771352214	0.1239	0.0567	0.0042	0.0027	0.0074	0.0026	0.0026	0.0278	0.1473	0.006	0.0056	0.0061	0.0952	0.0124	0.0062	0.0032	0.0041	0.1324	0.0965	0.0102	0.006	0.0066	0.0262	0.0053	0.0113	0.1873
5	rs66769618	173767377	0.93	1.48409702783942	1.44	1.24044493409381	0.67148023686881	0.794747577475937	0.1238	0.0567	0.0042	0.0027	0.0074	0.0026	0.0026	0.0278	0.1473	0.006	0.0056	0.0061	0.0952	0.0124	0.0061	0.0034	0.0041	0.1324	0.0965	0.0102	0.006	0.0066	0.0262	0.0053	0.0113	0.1873
5	rs77451890	173768539	0.93	1.48409702783942	1.45	1.18248085352797	0.63780182876529	0.704576990621602	0.1243	0.0568	0.004	0.0027	0.0073	0.0026	0.0026	0.0278	0.1473	0.0058	0.0055	0.006	0.0954	0.0124	0.0061	0.0034	0.0041	0.1323	0.0967	0.0101	0.006	0.0065	0.0263	0.0052	0.011	0.1876
5	rs17720329	173779875	0.93	1.48409702783942	1.45	1.18248085352797	0.476660299202247	0.56565113623386	0.1252	0.0573	0.0039	0.0029	0.0072	0.0028	0.0028	0.0275	0.1469	0.0057	0.0054	0.0059	0.0956	0.0122	0.0061	0.0033	0.0043	0.1319	0.097	0.0098	0.0059	0.0063	0.0267	0.005	0.0104	0.1881
5	rs74292280	173780080	0.93	1.48409702783942	1.45	1.18248085352797	0.474751974004078	0.565227213150162	0.1252	0.0573	0.0039	0.0029	0.0072	0.0028	0.0028	0.0275	0.1469	0.0057	0.0054	0.0059	0.0956	0.0122	0.0061	0.0033	0.0043	0.1319	0.097	0.0098	0.0059	0.0063	0.0267	0.005	0.0104	0.1881
5	rs77187917	173781801	0.93	1.48409702783942	1.45	1.18248085352797	0.46807160660692	0.569328374448253	0.1253	0.0572	0.0039	0.0029	0.0072	0.0027	0.0028	0.0275	0.147	0.0057	0.0054	0.0059	0.0956	0.0122	0.0061	0.0033	0.0043	0.132	0.0971	0.0098	0.0059	0.0063	0.0267	0.005	0.0104	0.1881
5	rs1863954	173782172	0.93	1.48409702783942	1.45	1.18248085352797	0.46672886559786	0.571594166738508	0.1253	0.0572	0.0039	0.0029	0.0072	0.0027	0.0028	0.0275	0.147	0.0057	0.0054	0.0059	0.0956	0.0122	0.0061	0.0033	0.0043	0.132	0.0971	0.0098	0.0059	0.0063	0.0267	0.005	0.0104	0.1881
5	rs75437378	173782408	0.93	1.48409702783942	1.45	1.18248085352797	0.470334090155122	0.571169164224025	0.1253	0.057	0.0039	0.0029	0.0072	0.0027	0.0028	0.0275	0.147	0.0057	0.0054	0.0059	0.0956	0.0122	0.0061	0.0033	0.0043	0.132	0.0971	0.0098	0.0059	0.0063	0.0267	0.005	0.0104	0.1882
5	rs55770604	173783007	0.93	1.48409702783942	1.45	1.18248085352797	0.469477390565954	0.567913365876304	0.1254	0.057	0.0039	0.0029	0.0072	0.0027	0.0028	0.0275	0.147	0.0057	0.0054	0.0059	0.0955	0.0122	0.0061	0.0033	0.0043	0.132	0.0972	0.0098	0.0059	0.0063	0.0267	0.005	0.0104	0.1881
5	rs116812265	173785447	0.93	1.48409702783942	1.45	1.18248085352797	0.467888394875866	0.56452084689308	0.1254	0.057	0.0039	0.0029	0.0072	0.0027	0.0028	0.0275	0.147	0.0057	0.0054	0.0059	0.0955	0.0121	0.0061	0.0033	0.0043	0.132	0.0972	0.0098	0.0059	0.0063	0.0267	0.005	0.0104	0.1881
5	rs1366139	173787452	0.93	1.48409702783942	1.45	1.18248085352797	0.465875373055051	0.563532296186205	0.1254	0.057	0.0039	0.0029	0.0071	0.0027	0.0028	0.0275	0.147	0.0057	0.0054	0.0059	0.0955	0.0121	0.0061	0.0033	0.0043	0.132	0.0972	0.0098	0.0059	0.0063	0.0267	0.005	0.0104	0.1882
5	rs28535619	173788480	0.93	1.48409702783942	1.44	1.24044493409381	0.46404902623719	0.559300449424645	0.1254	0.057	0.0039	0.0029	0.0071	0.0027	0.0028	0.0275	0.147	0.0057	0.0054	0.0059	0.0955	0.0121	0.0061	0.0033	0.0043	0.132	0.0972	0.0098	0.0059	0.0063	0.0267	0.005	0.0104	0.1882
5	rs17077440	173798054	0.93	1.48409702783942	1.44	1.24044493409381	0.288942856095741	0.415996947968664	0.1255	0.0572	0.0036	0.0031	0.0068	0.0032	0.0029	0.027	0.1476	0.0053	0.0052	0.0055	0.0959	0.0115	0.006	0.0032	0.0044	0.1318	0.0986	0.0094	0.006	0.006	0.027	0.0049	0.0099	0.1887
5	rs2913492	173802309	0.93	1.48409702783942	1.44	1.24044493409381	0.26537631869202	0.411043539350874	0.1255	0.057	0.0036	0.0031	0.0067	0.0032	0.0029	0.0269	0.1478	0.0053	0.0052	0.0055	0.0958	0.0114	0.006	0.0031	0.0044	0.1317	0.0991	0.0094	0.006	0.0059	0.0271	0.0049	0.0099	0.1888
5	rs2964118	173802398	0.93	1.48409702783942	1.44	1.24044493409381	0.260386414818806	0.404161956150176	0.1255	0.0569	0.0036	0.0033	0.0067	0.0032	0.0029	0.0269	0.1478	0.0053	0.0052	0.0055	0.0958	0.0114	0.006	0.0031	0.0044	0.1317	0.0991	0.0094	0.006	0.0059	0.0271	0.0049	0.0099	0.1888
5	rs66510229	173806714	0.93	1.48409702783942	1.44	1.24044493409381	0.260837916090801	0.382817168902082	0.1255	0.0568	0.0035	0.0033	0.0065	0.0033	0.0029	0.0267	0.1478	0.0052	0.0052	0.0054	0.0959	0.0113	0.0058	0.0031	0.0044	0.1318	0.0994	0.0094	0.006	0.0059	0.0272	0.0049	0.01	0.1891
5	rs2964035	173811579	0.93	1.48409702783942	1.44	1.24044493409381	0.226442955533165	0.305866931429557	0.1245	0.0566	0.0033	0.0036	0.0058	0.0036	0.0033	0.0257	0.1479	0.0044	0.0048	0.005	0.0977	0.0105	0.0056	0.0032	0.0046	0.1317	0.1017	0.0089	0.0062	0.0055	0.0274	0.005	0.0096	0.19
5	rs74776227	173814032	0.93	1.48409702783942	1.44	1.24044493409381	0.213452209190493	0.304910597509606	0.1243	0.0565	0.0032	0.0037	0.0057	0.0036	0.0034	0.0255	0.1478	0.0043	0.0047	0.005	0.0982	0.0103	0.0056	0.0032	0.0046	0.1323	0.1016	0.0088	0.0061	0.0052	0.0274	0.005	0.0095	0.1905
5	rs10062438	173814618	0.93	1.48409702783942	1.44	1.24044493409381	0.208232665284528	0.300856207541521	0.1242	0.0565	0.0032	0.0037	0.0057	0.0036	0.0034	0.0255	0.1478	0.0043	0.0047	0.005	0.0982	0.0103	0.0056	0.0032	0.0046	0.1323	0.1016	0.0088	0.0061	0.0051	0.0274	0.005	0.0095	0.1905
5	rs74517398	173815851	0.93	1.48409702783942	1.45	1.18248085352797	0.211235057599219	0.303955160435429	0.1242	0.0565	0.0032	0.0037	0.0057	0.0036	0.0034	0.0255	0.1478	0.0043	0.0047	0.005	0.0982	0.0103	0.0056	0.0032	0.0046	0.1323	0.1017	0.0088	0.0061	0.0051	0.0274	0.005	0.0095	0.1905
5	rs78929161	173822586	0.93	1.48409702783942	1.45	1.18248085352797	0.210231567895632	0.313429177770568	0.1238	0.0565	0.0032	0.0037	0.0057	0.0037	0.0034	0.0254	0.1479	0.0044	0.0047	0.005	0.0985	0.0102	0.0057	0.0032	0.0046	0.1322	0.102	0.0088	0.0061	0.0048	0.0274	0.005	0.0095	0.1908
5	rs2036318	173826530	0.93	1.48409702783942	1.45	1.18248085352797	0.198399782650023	0.325666233661888	0.1236	0.0565	0.0032	0.0037	0.0057	0.0038	0.0034	0.0254	0.1482	0.0044	0.0046	0.005	0.0988	0.0101	0.0057	0.0032	0.0045	0.1321	0.1022	0.0087	0.0061	0.0046	0.0274	0.0051	0.0094	0.1909
5	rs78192602	173829300	0.93	1.48409702783942	1.44	1.24044493409381	0.201477850189514	0.305388652486261	0.1235	0.0565	0.0032	0.0037	0.0057	0.0038	0.0034	0.0254	0.1482	0.0044	0.0046	0.0051	0.0988	0.0101	0.0057	0.0032	0.0045	0.132	0.1024	0.0087	0.006	0.0046	0.0274	0.0051	0.0094	0.191
5	rs12188136	173834638	0.93	1.48409702783942	1.44	1.24044493409381	0.210271655797559	0.288674221462003	0.1233	0.0565	0.0032	0.0038	0.0056	0.0039	0.0034	0.0252	0.1483	0.0045	0.0047	0.0051	0.0989	0.0101	0.0058	0.0031	0.0045	0.1317	0.1028	0.0087	0.006	0.0045	0.0273	0.0052	0.0094	0.1911
5	rs72645787	173836540	0.93	1.48409702783942	1.44	1.24044493409381	0.209190794422992	0.261693574608818	0.1232	0.0565	0.0032	0.0038	0.0056	0.0039	0.0035	0.0251	0.1481	0.0046	0.0047	0.0052	0.0988	0.0101	0.0058	0.0031	0.0046	0.1313	0.103	0.0087	0.0059	0.0046	0.0273	0.0052	0.0094	0.1912
5	rs115222370	173843784	0.93	1.48409702783942	1.43	1.30010819984047	0.218785502305764	0.258734163767091	0.1232	0.0565	0.0032	0.0039	0.0056	0.0039	0.0036	0.025	0.148	0.0046	0.0047	0.0052	0.0988	0.0101	0.0058	0.0031	0.0046	0.1312	0.1031	0.0087	0.0059	0.0046	0.0272	0.0052	0.0094	0.1912
5	rs17779087	173851172	0.93	1.48409702783942	1.42	1.36148099659693	0.279621241958025	0.276878674942021	0.1225	0.0566	0.0031	0.0042	0.0055	0.0043	0.0043	0.0246	0.1475	0.0045	0.0046	0.0051	0.0988	0.0103	0.006	0.0033	0.0049	0.1302	0.1038	0.0088	0.006	0.0046	0.027	0.0054	0.0095	0.1912
5	rs2913536	173855413	0.92	1.57422166990469	1.42	1.36148099659693	0.369240208769485	0.322867444700443	0.122	0.0567	0.0031	0.0044	0.0055	0.0044	0.0048	0.0242	0.1472	0.0045	0.0047	0.0052	0.0987	0.0104	0.0061	0.0033	0.0052	0.1293	0.1043	0.0088	0.006	0.0046	0.0269	0.0055	0.0095	0.1912
5	rs77567903	173855426	0.93	1.48409702783942	1.42	1.36148099659693	0.372121666583902	0.328838600465995	0.122	0.0567	0.0031	0.0044	0.0055	0.0044	0.0048	0.0242	0.1472	0.0045	0.0047	0.0052	0.0988	0.0104	0.0062	0.0033	0.0052	0.1293	0.1043	0.0088	0.006	0.0046	0.0269	0.0055	0.0095	0.1911
5	rs11738057	173858537	0.92	1.57422166990469	1.43	1.30010819984047	0.427735528371734	0.370115845543737	0.1212	0.0568	0.0031	0.0046	0.0056	0.0044	0.0054	0.0235	0.1465	0.0043	0.0048	0.0052	0.0991	0.0103	0.0062	0.0037	0.0053	0.129	0.1054	0.009	0.0057	0.0044	0.0269	0.0055	0.009	0.1911
5	rs1863957	173859366	0.92	1.57422166990469	1.43	1.30010819984047	0.446635014086019	0.414170130760809	0.1212	0.0568	0.0031	0.0046	0.0056	0.0044	0.0055	0.0235	0.1464	0.0043	0.0049	0.0052	0.0992	0.0103	0.0062	0.0038	0.0053	0.129	0.1055	0.0091	0.0057	0.0044	0.0269	0.0055	0.009	0.1912
5	rs2913534	173859657	0.92	1.57422166990469	1.43	1.30010819984047	0.429958694573265	0.429898791629352	0.1212	0.0566	0.0031	0.0046	0.0056	0.0044	0.0055	0.0235	0.1467	0.0043	0.0049	0.0052	0.0992	0.0103	0.006	0.0037	0.0053	0.1291	0.106	0.0091	0.0057	0.0044	0.0267	0.0055	0.009	0.1911
5	rs2913530	173863445	0.92	1.57422166990469	1.43	1.30010819984047	0.439322778123977	0.414430970850871	0.1213	0.0566	0.0031	0.0046	0.0056	0.0044	0.0055	0.0234	0.1466	0.0043	0.0049	0.0052	0.0992	0.0103	0.006	0.0037	0.0053	0.1291	0.106	0.009	0.0056	0.0044	0.0267	0.0055	0.009	0.1913
5	rs11134841	173872772	0.92	1.57422166990469	1.43	1.30010819984047	0.483771998678138	0.430162271218528	0.1213	0.0566	0.0032	0.0047	0.0055	0.0045	0.0059	0.0229	0.1469	0.0042	0.0048	0.0052	0.0998	0.0101	0.0059	0.0038	0.0055	0.1288	0.1057	0.0089	0.0057	0.0044	0.0264	0.0055	0.0088	0.1913
5	rs72820757	173888015	0.92	1.57422166990469	1.42	1.36148099659693	0.628153767771464	0.463566107571362	0.1209	0.0569	0.0033	0.0049	0.0055	0.0047	0.0065	0.0223	0.1468	0.0043	0.0048	0.0055	0.1008	0.0101	0.006	0.0039	0.0057	0.1282	0.1045	0.0087	0.0058	0.0045	0.0264	0.0058	0.0086	0.1909
5	rs72820767	173907167	0.91	1.66753670486472	1.43	1.30010819984047	0.821578072252825	0.554935758119956	0.1205	0.057	0.0034	0.0051	0.0055	0.0048	0.0069	0.0219	0.1468	0.0043	0.0049	0.0057	0.1014	0.0101	0.006	0.004	0.0059	0.1278	0.1038	0.0086	0.0059	0.0046	0.0265	0.0059	0.0085	0.1907
5	rs1826140	173907410	0.91	1.66753670486472	1.44	1.24044493409381	0.801371596336209	0.593798847147557	0.1204	0.057	0.0034	0.0051	0.0055	0.0048	0.0069	0.0219	0.1469	0.0043	0.0049	0.0057	0.1014	0.0101	0.006	0.0041	0.0059	0.1278	0.1037	0.0086	0.0059	0.0046	0.0265	0.0059	0.0085	0.1906
5	rs354978	173910135	0.91	1.66753670486472	1.44	1.24044493409381	0.84072245118616	0.715754063776738	0.1202	0.0567	0.0036	0.0053	0.0055	0.0051	0.0071	0.022	0.1472	0.0041	0.0049	0.0057	0.1011	0.01	0.0061	0.0042	0.006	0.1274	0.1036	0.0087	0.006	0.0047	0.0265	0.0058	0.0085	0.1908
5	rs76926219	173912505	0.91	1.66753670486472	1.44	1.24044493409381	0.824821665198565	0.619812838898811	0.1202	0.0567	0.0036	0.0053	0.0055	0.0051	0.0071	0.0219	0.1472	0.0041	0.0049	0.0057	0.1011	0.01	0.0061	0.0042	0.006	0.1273	0.1035	0.0087	0.006	0.0046	0.0265	0.0058	0.0085	0.1909
5	rs17780561	173918175	0.91	1.66753670486472	1.44	1.24044493409381	0.889278997183814	0.686480389306903	0.1203	0.0566	0.0036	0.0053	0.0055	0.0052	0.0072	0.0219	0.1467	0.0042	0.0049	0.0057	0.101	0.01	0.0061	0.0042	0.006	0.1272	0.1034	0.0089	0.006	0.0045	0.0268	0.0058	0.0085	0.1909
5	rs2560341	173919403	0.91	1.66753670486472	1.44	1.24044493409381	0.90659854963999	0.705320904857106	0.1204	0.0566	0.0036	0.0054	0.0055	0.0051	0.0072	0.0219	0.1467	0.0041	0.0049	0.0057	0.101	0.0099	0.0061	0.0043	0.0061	0.1272	0.1034	0.009	0.006	0.0045	0.0268	0.0057	0.0085	0.191
5	rs17077650	173919466	0.92	1.57422166990469	1.43	1.30010819984047	0.892551543112928	0.710533211864037	0.1203	0.0566	0.0036	0.0054	0.0055	0.0051	0.0072	0.0219	0.1467	0.0041	0.0049	0.0057	0.1009	0.0099	0.0061	0.0043	0.0061	0.1272	0.1034	0.009	0.006	0.0046	0.0268	0.0057	0.0085	0.191
5	rs1500855	173922112	0.92	1.57422166990469	1.42	1.36148099659693	1.20474313026726	0.884502589816352	0.1193	0.0565	0.0038	0.0055	0.0054	0.0053	0.0077	0.0215	0.1473	0.0041	0.0047	0.0055	0.102	0.0095	0.0064	0.0047	0.0065	0.1266	0.1021	0.0092	0.006	0.0051	0.0265	0.0058	0.0091	0.1904
5	rs354990	173931151	0.92	1.57422166990469	1.42	1.36148099659693	1.25684377511938	0.921041476263619	0.119	0.0564	0.0038	0.0055	0.0053	0.0053	0.0077	0.0213	0.1475	0.0042	0.0048	0.0054	0.102	0.0095	0.0065	0.0048	0.0067	0.1267	0.1015	0.0092	0.0062	0.0052	0.0265	0.0057	0.0092	0.1904
5	rs12516832	173938760	0.92	1.57422166990469	1.42	1.36148099659693	1.41253167337162	0.883409507884197	0.12	0.0566	0.0038	0.0051	0.0052	0.0052	0.0077	0.0212	0.147	0.0041	0.0048	0.0052	0.1016	0.0094	0.0065	0.0048	0.0067	0.1267	0.1016	0.0093	0.0063	0.0052	0.0265	0.0057	0.0093	0.1908
5	rs703739	173944166	0.92	1.57422166990469	1.42	1.36148099659693	1.37054099661874	0.773882616221972	0.1198	0.0564	0.0039	0.0051	0.005	0.0053	0.0077	0.0208	0.1478	0.0041	0.0048	0.0051	0.1024	0.0092	0.0067	0.0048	0.0067	0.1266	0.101	0.0093	0.0064	0.0052	0.0266	0.0057	0.0094	0.1908
5	rs115027936	173944657	0.92	1.57422166990469	1.42	1.36148099659693	1.3073065136024	0.718442381114304	0.1198	0.0563	0.0039	0.0051	0.005	0.0053	0.0077	0.0208	0.1478	0.0041	0.0048	0.0051	0.1024	0.0092	0.0067	0.0047	0.0067	0.1266	0.1011	0.0092	0.0064	0.0052	0.0266	0.0057	0.0094	0.1908
5	rs62394599	173953388	0.93	1.48409702783942	1.43	1.30010819984047	1.18539197897189	0.595229135565897	0.1199	0.0561	0.004	0.0049	0.0051	0.0052	0.0076	0.0206	0.148	0.0042	0.0049	0.0051	0.1024	0.0092	0.0066	0.0047	0.0066	0.1268	0.101	0.0092	0.0064	0.0053	0.0265	0.0057	0.0094	0.1909
5	rs11747479	173955389	0.93	1.48409702783942	1.43	1.30010819984047	1.16561576077756	0.586374669308696	0.12	0.056	0.0041	0.0049	0.0051	0.0051	0.0076	0.0205	0.1481	0.0042	0.005	0.0051	0.1024	0.0092	0.0065	0.0047	0.0066	0.1269	0.101	0.0092	0.0065	0.0054	0.0265	0.0057	0.0094	0.1909
5	rs79357104	173961452	0.93	1.48409702783942	1.43	1.30010819984047	1.11728775185223	0.493647312221015	0.1196	0.0548	0.0043	0.0048	0.0051	0.0051	0.0076	0.0201	0.1493	0.0043	0.005	0.005	0.1027	0.0092	0.0066	0.0045	0.0064	0.1278	0.1006	0.0089	0.0067	0.0054	0.0265	0.0057	0.0096	0.1906
5	rs60726524	173961637	0.93	1.48409702783942	1.44	1.24044493409381	1.13936050513303	0.515486566107607	0.1196	0.0547	0.0043	0.0048	0.0051	0.0051	0.0076	0.0201	0.1494	0.0043	0.0051	0.005	0.1027	0.0092	0.0066	0.0045	0.0064	0.1278	0.1006	0.0089	0.0067	0.0054	0.0265	0.0057	0.0097	0.1906
5	rs76463080	173970217	0.93	1.48409702783942	1.45	1.18248085352797	1.04266053293196	0.298835134575165	0.1193	0.0541	0.0045	0.0045	0.0052	0.0047	0.0072	0.0198	0.1508	0.0041	0.0051	0.0051	0.1036	0.0092	0.0067	0.0041	0.0061	0.1289	0.0996	0.0087	0.007	0.0058	0.0266	0.0057	0.01	0.1896
5	rs923519	173975323	0.93	1.48409702783942	1.45	1.18248085352797	1.07286380299751	0.291616992549309	0.1193	0.054	0.0046	0.0045	0.0052	0.0047	0.0072	0.0197	0.1511	0.0041	0.0051	0.0051	0.1037	0.0091	0.0067	0.004	0.0061	0.1291	0.0994	0.0087	0.0071	0.0059	0.0266	0.0057	0.0101	0.1894
5	rs10036946	173979305	0.93	1.48409702783942	1.46	1.12620512571235	0.966912576359035	0.23699184441006	0.1192	0.054	0.0046	0.0044	0.0052	0.0046	0.007	0.0196	0.1517	0.0041	0.0051	0.0051	0.1037	0.0091	0.0067	0.004	0.006	0.1294	0.0993	0.0087	0.0071	0.0059	0.0266	0.0057	0.0101	0.1893
5	rs13185193	173980953	0.94	1.39714162152937	1.47	1.07160640764864	0.920571403673007	0.175653502228685	0.1189	0.0537	0.0047	0.0043	0.0054	0.0044	0.0068	0.0195	0.1525	0.0042	0.005	0.005	0.1036	0.0092	0.0068	0.0037	0.0058	0.1302	0.0992	0.0086	0.0071	0.006	0.0265	0.0058	0.0101	0.1891
5	rs7736798	173985281	0.94	1.39714162152937	1.47	1.07160640764864	0.863281427947275	0.150438181088848	0.1189	0.0537	0.0047	0.0042	0.0053	0.0042	0.0067	0.0194	0.1532	0.0042	0.005	0.005	0.1035	0.0093	0.0068	0.0036	0.0057	0.1306	0.0989	0.0085	0.0071	0.006	0.0265	0.0058	0.0101	0.1891
5	rs17063726	173987628	0.94	1.39714162152937	1.47	1.07160640764864	0.851689216115948	0.155197818379326	0.1189	0.0537	0.0047	0.0042	0.0053	0.0042	0.0067	0.0194	0.1533	0.0042	0.005	0.005	0.1035	0.0093	0.0068	0.0036	0.0057	0.1306	0.0989	0.0085	0.0071	0.006	0.0265	0.0058	0.0101	0.189
5	rs115259505	173988991	0.94	1.39714162152937	1.47	1.07160640764864	0.818655636749211	0.145732010383225	0.1189	0.0537	0.0047	0.0042	0.0053	0.0042	0.0067	0.0194	0.1534	0.0042	0.005	0.0051	0.1035	0.0093	0.0068	0.0036	0.0055	0.1306	0.0989	0.0085	0.0071	0.006	0.0265	0.0058	0.0101	0.189
5	rs72822731	173996670	0.94	1.39714162152937	1.47	1.07160640764864	0.749873680755688	0.126303135951984	0.1188	0.0538	0.0048	0.004	0.0055	0.0041	0.0066	0.0193	0.1538	0.0043	0.005	0.005	0.1036	0.0093	0.0068	0.0036	0.0055	0.1306	0.0988	0.0085	0.0071	0.006	0.0264	0.0057	0.0102	0.189
5	rs17063743	173999738	0.95	1.31333295668949	1.49	0.967391925764805	0.594677927558126	0.115045199489055	0.1189	0.0537	0.0047	0.004	0.0055	0.0041	0.0064	0.0191	0.1548	0.0043	0.005	0.0051	0.1032	0.0092	0.0066	0.0036	0.0053	0.1311	0.099	0.0084	0.007	0.0059	0.0262	0.0057	0.0101	0.189
5	rs12516352	174004543	0.96	1.23264710971586	1.49	0.967391925764805	0.219893907401238	0.0626719286042323	0.1193	0.0542	0.0047	0.0037	0.0056	0.0038	0.0059	0.0188	0.1579	0.0043	0.0052	0.0052	0.102	0.0092	0.0062	0.0035	0.0049	0.1321	0.0991	0.0081	0.0067	0.0055	0.0256	0.0058	0.0101	0.1888
5	rs76276184	174005336	0.96	1.23264710971586	1.49	0.967391925764805	0.216089269187668	0.0630081124065204	0.1193	0.0542	0.0047	0.0037	0.0056	0.0038	0.0059	0.0188	0.158	0.0043	0.0052	0.0052	0.1019	0.0092	0.0062	0.0035	0.0049	0.1321	0.0991	0.0081	0.0067	0.0055	0.0256	0.0058	0.0101	0.1888
5	rs115057956	174006466	0.96	1.23264710971586	1.49	0.967391925764805	0.210311748006871	0.0618014129755543	0.1193	0.0542	0.0047	0.0037	0.0056	0.0038	0.0058	0.0187	0.1581	0.0043	0.0052	0.0052	0.1019	0.0092	0.0062	0.0034	0.0049	0.1322	0.099	0.008	0.0067	0.0054	0.0256	0.0058	0.0102	0.1888
5	rs13179274	174011260	0.96	1.23264710971586	1.48	1.01867282088958	0.16384149790606	0.0336686125553273	0.1195	0.0544	0.0048	0.0036	0.0056	0.0037	0.0057	0.0187	0.1587	0.0043	0.0052	0.0052	0.1017	0.0093	0.0062	0.0034	0.0048	0.1323	0.0989	0.0079	0.0067	0.0054	0.0255	0.0058	0.0102	0.1887
5	rs57881242	174011781	0.96	1.23264710971586	1.47	1.07160640764864	0.158338870499603	0.0363706320443255	0.1195	0.0544	0.0048	0.0036	0.0056	0.0037	0.0057	0.0187	0.1587	0.0043	0.0052	0.0052	0.1017	0.0093	0.0061	0.0034	0.0048	0.1324	0.0988	0.0079	0.0067	0.0054	0.0255	0.0058	0.0102	0.1886
5	rs17063763	174016594	0.97	1.15505862992724	1.47	1.07160640764864	0.0110292272073448	0.0260547753255892	0.12	0.056	0.0045	0.0035	0.0055	0.0034	0.0047	0.0178	0.1626	0.0044	0.0053	0.0049	0.1003	0.0094	0.0057	0.0035	0.0044	0.1338	0.0981	0.0072	0.0065	0.0051	0.0254	0.0058	0.0099	0.1883
5	rs80267362	174016838	0.97	1.15505862992724	1.48	1.01867282088958	0.011124034774802	0.0407118733980016	0.1202	0.0561	0.0045	0.0035	0.0055	0.0033	0.0046	0.0177	0.1626	0.0044	0.0054	0.0049	0.1001	0.0094	0.0058	0.0035	0.0044	0.1338	0.0981	0.0072	0.0064	0.0051	0.0254	0.0057	0.0099	0.1886
5	rs6865465	174018266	0.97	1.15505862992724	1.47	1.07160640764864	0.00611904744017591	0.0918656599200028	0.1212	0.0568	0.0043	0.0034	0.0055	0.0032	0.0043	0.0174	0.1627	0.0044	0.0054	0.0046	0.0994	0.0093	0.0058	0.0035	0.0043	0.1343	0.0976	0.007	0.0064	0.0049	0.0255	0.0057	0.0097	0.1894
5	rs10866681	174019318	0.97	1.15505862992724	1.47	1.07160640764864	0.00437803930991224	0.0947903717034728	0.1216	0.0569	0.0043	0.0034	0.0055	0.0032	0.0042	0.0173	0.1627	0.0044	0.0054	0.0046	0.0993	0.0092	0.0058	0.0036	0.0043	0.1344	0.0976	0.007	0.0064	0.0049	0.0256	0.0057	0.0096	0.1893
5	rs79341868	174023808	0.97	1.15505862992724	1.48	1.01867282088958	0.00387053136321515	0.137032169980304	0.1218	0.057	0.0043	0.0034	0.0055	0.0032	0.0042	0.0173	0.1627	0.0044	0.0054	0.0045	0.0991	0.0092	0.0058	0.0036	0.0042	0.1344	0.0976	0.0069	0.0064	0.0048	0.0257	0.0057	0.0095	0.1894
5	rs4868431	174027661	0.97	1.15505862992724	1.48	1.01867282088958	0.00278298202107313	0.0337707680328617	0.1221	0.0571	0.0044	0.0035	0.0055	0.0032	0.0042	0.0172	0.1628	0.0044	0.0054	0.0044	0.0989	0.0092	0.0058	0.0037	0.0042	0.1344	0.0976	0.0069	0.0063	0.0048	0.0257	0.0058	0.0094	0.1894
5	rs116724053	174031539	0.97	1.15505862992724	1.48	1.01867282088958	0.00292104128830625	0.0484101843611724	0.1223	0.0571	0.0045	0.0035	0.0055	0.0032	0.0041	0.0172	0.1628	0.0043	0.0053	0.0043	0.0989	0.0091	0.0057	0.0038	0.0042	0.1344	0.0979	0.0069	0.0063	0.0047	0.0256	0.0057	0.0093	0.1896
5	rs7712993	174037081	0.97	1.15505862992724	1.48	1.01867282088958	0.0019587922334361	0.0172310061886586	0.1227	0.0572	0.0045	0.0035	0.0055	0.0032	0.004	0.0171	0.1629	0.0043	0.0053	0.0043	0.0989	0.0091	0.0056	0.0038	0.0041	0.1345	0.0981	0.0069	0.0062	0.0046	0.0254	0.0057	0.0092	0.1899
5	rs72822761	174037100	0.97	1.15505862992724	1.48	1.01867282088958	0.00196023130391745	0.0189012931176396	0.1227	0.0572	0.0045	0.0035	0.0055	0.0032	0.004	0.0171	0.1629	0.0043	0.0053	0.0043	0.0989	0.0091	0.0056	0.0038	0.0041	0.1345	0.0981	0.0069	0.0062	0.0046	0.0254	0.0057	0.0092	0.1899
5	rs77484146	174038056	0.97	1.15505862992724	1.5	0.917750694748585	0.00178951369032072	0.026555233577288	0.1227	0.057	0.0045	0.0035	0.0055	0.0032	0.004	0.017	0.1629	0.0044	0.0053	0.0044	0.0989	0.0092	0.0056	0.0038	0.0042	0.1344	0.0983	0.0069	0.0062	0.0046	0.0252	0.0057	0.0093	0.1897
5	rs6859717	174038255	0.97	1.15505862992724	1.5	0.917750694748585	0.00181236510471391	0.0231899136322475	0.1228	0.057	0.0045	0.0035	0.0055	0.0032	0.004	0.017	0.1629	0.0044	0.0053	0.0044	0.0988	0.0092	0.0056	0.0038	0.0042	0.1344	0.0983	0.0069	0.0062	0.0046	0.0252	0.0057	0.0093	0.1897
5	rs7723208	174038768	0.98	1.080540436168	1.5	0.917750694748585	0.00255795438465084	0.0400466215622412	0.1229	0.0567	0.0046	0.0036	0.0055	0.0033	0.004	0.0172	0.1631	0.0043	0.0049	0.0043	0.099	0.0092	0.0058	0.0041	0.0045	0.135	0.098	0.0068	0.0063	0.0046	0.0254	0.0056	0.0089	0.1889
5	rs6556147	174038943	0.98	1.080540436168	1.5	0.917750694748585	0.00278679836108448	0.0614679728446678	0.1232	0.0567	0.0045	0.0035	0.0054	0.0033	0.004	0.0171	0.1633	0.0043	0.0048	0.0043	0.0991	0.0092	0.0058	0.0041	0.0044	0.1355	0.0979	0.0068	0.0062	0.0046	0.0254	0.0055	0.0089	0.1886
5	rs11746292	174039803	0.99	1.00906370779823	1.5	0.917750694748585	0.00375786802038824	0.127459408191654	0.1256	0.0568	0.0045	0.0036	0.0053	0.0033	0.0038	0.0169	0.1639	0.0041	0.0044	0.0042	0.0993	0.0087	0.0058	0.004	0.0042	0.136	0.0981	0.0066	0.006	0.0043	0.0253	0.0051	0.0087	0.1877
5	rs62394653	174045332	0.99	1.00906370779823	1.5	0.917750694748585	0.00486777732365036	0.12799439413275	0.1264	0.057	0.0045	0.0036	0.0053	0.0033	0.0037	0.0168	0.1638	0.0039	0.0043	0.0042	0.0992	0.0089	0.0058	0.0041	0.0041	0.1362	0.0982	0.0066	0.0059	0.0043	0.025	0.005	0.0089	0.1871
5	rs17063799	174050782	0.99	1.00906370779823	1.5	0.917750694748585	0.00553575775531073	0.0939963386278548	0.1267	0.0571	0.0045	0.0037	0.0053	0.0033	0.0037	0.0167	0.1636	0.0038	0.0043	0.0042	0.0992	0.0089	0.0058	0.004	0.0041	0.1365	0.0983	0.0066	0.0059	0.0042	0.025	0.005	0.0089	0.1868
5	rs35825712	174051074	0.99	1.00906370779823	1.5	0.917750694748585	0.00416911902479485	0.0559815651319115	0.1268	0.0571	0.0045	0.0037	0.0053	0.0033	0.0037	0.0167	0.1637	0.0038	0.0043	0.0042	0.0992	0.0089	0.0058	0.004	0.0041	0.1365	0.0983	0.0066	0.0059	0.0042	0.025	0.0051	0.0089	0.1867
5	rs60281380	174051485	0.98	1.080540436168	1.51	0.869735485018148	0.00388790687769037	0.0518881570009337	0.1261	0.0572	0.0045	0.0037	0.0053	0.0032	0.0037	0.0168	0.1635	0.0038	0.0042	0.0044	0.0992	0.0089	0.0058	0.004	0.004	0.1372	0.0984	0.0066	0.0059	0.0042	0.0249	0.0051	0.0089	0.1867
5	rs59365337	174054598	0.98	1.080540436168	1.51	0.869735485018148	0.00257942017144405	0.0311119416207956	0.1264	0.0575	0.0045	0.0037	0.0053	0.0032	0.0036	0.0167	0.1636	0.0038	0.0042	0.0044	0.0987	0.0088	0.0058	0.004	0.0039	0.137	0.0987	0.0066	0.0061	0.0042	0.0248	0.0051	0.0088	0.187
5	rs114760462	174057889	0.98	1.080540436168	1.51	0.869735485018148	0.002533091927097	0.0352679535612161	0.1264	0.0575	0.0045	0.0036	0.0054	0.0032	0.0036	0.0168	0.1639	0.0038	0.0041	0.0044	0.0986	0.0088	0.0057	0.004	0.0039	0.137	0.0987	0.0065	0.0061	0.0041	0.0247	0.0051	0.0087	0.1871
5	rs7736847	174059232	0.98	1.080540436168	1.51	0.869735485018148	0.00192025846752829	0.0172310061886586	0.1264	0.0575	0.0045	0.0036	0.0055	0.0032	0.0035	0.0169	0.1643	0.0038	0.0041	0.0044	0.0986	0.0088	0.0057	0.004	0.0038	0.1369	0.0987	0.0065	0.0062	0.0041	0.0246	0.0051	0.0087	0.1871
5	rs4280892	174062145	0.98	1.080540436168	1.51	0.869735485018148	0.00196599612052797	0.0210949328584527	0.1262	0.0579	0.0045	0.0035	0.0056	0.0032	0.0035	0.017	0.1652	0.0038	0.0039	0.0044	0.0987	0.0088	0.0057	0.0041	0.0037	0.1364	0.0987	0.0064	0.0062	0.0042	0.0245	0.0051	0.0087	0.1867
5	rs62396599	174063705	0.99	1.00906370779823	1.51	0.869735485018148	0.00178417091626849	0.0257836955249316	0.126	0.058	0.0044	0.0034	0.0057	0.0032	0.0034	0.0169	0.1652	0.0038	0.0039	0.0044	0.0983	0.0088	0.0058	0.0041	0.0036	0.1364	0.0987	0.0064	0.0062	0.0043	0.0246	0.0051	0.0088	0.1866
5	rs4867771	174069956	0.99	1.00906370779823	1.51	0.869735485018148	0.000641677260706375	0.0132915793851038	0.1252	0.0597	0.0044	0.0034	0.0058	0.0036	0.0036	0.0173	0.1645	0.004	0.0038	0.0049	0.0957	0.0093	0.0063	0.0042	0.0035	0.138	0.0983	0.0064	0.0064	0.0044	0.0249	0.0052	0.0089	0.1847
5	rs13163544	174071838	0.99	1.00906370779823	1.51	0.869735485018148	0.000582379961420679	0.0129997392291105	0.1253	0.0597	0.0044	0.0034	0.0057	0.0036	0.0036	0.0174	0.1642	0.0041	0.0038	0.005	0.0956	0.0093	0.0064	0.0042	0.0036	0.138	0.0985	0.0064	0.0064	0.0045	0.025	0.0051	0.0089	0.1843
5	rs56283956	174073675	0.99	1.00906370779823	1.51	0.869735485018148	0.000882905928368852	0.0526337298362892	0.1253	0.0598	0.0044	0.0034	0.0057	0.0036	0.0036	0.0174	0.1642	0.0041	0.0038	0.0051	0.0957	0.0093	0.0064	0.0041	0.0037	0.1381	0.0987	0.0064	0.0064	0.0045	0.0251	0.0051	0.009	0.1838
5	rs74741318	174076693	0.99	1.00906370779823	1.51	0.869735485018148	0.0022080527931083	0.063142798584871	0.1251	0.0599	0.0043	0.0033	0.0057	0.0036	0.0035	0.0177	0.1641	0.0041	0.0038	0.0052	0.0958	0.0093	0.0065	0.0041	0.0037	0.1379	0.0988	0.0064	0.0063	0.0046	0.0253	0.005	0.0094	0.1829
5	rs34994987	174078900	0.99	1.00906370779823	1.51	0.869735485018148	0.00350123236775798	0.0982345859495385	0.125	0.0599	0.0043	0.0032	0.0058	0.0036	0.0035	0.0176	0.1643	0.0041	0.0038	0.0052	0.0956	0.0094	0.0065	0.0041	0.0037	0.1379	0.0987	0.0064	0.0063	0.0046	0.0255	0.0049	0.0095	0.1827
5	rs55637384	174083204	0.99	1.00906370779823	1.51	0.869735485018148	0.00425119098103636	0.132394466207228	0.1249	0.0598	0.0043	0.0032	0.0058	0.0036	0.0035	0.0177	0.1643	0.0041	0.0038	0.0052	0.0955	0.0094	0.0065	0.0041	0.0037	0.1379	0.0986	0.0064	0.0063	0.0046	0.0257	0.0048	0.0096	0.1827
5	rs62394482	174096123	1	0.940597770197411	1.52	0.823332010267983	0.00227216361733639	0.0593521258112914	0.1236	0.06	0.0045	0.0033	0.0059	0.0036	0.0036	0.0176	0.165	0.0042	0.004	0.0053	0.0955	0.0096	0.0064	0.0042	0.0037	0.1382	0.0982	0.0065	0.0065	0.0048	0.0254	0.0048	0.0099	0.182
5	rs11748676	174097159	1	0.940597770197411	1.52	0.823332010267983	0.00180023807773083	0.0468589406005095	0.1232	0.0601	0.0045	0.0033	0.0059	0.0036	0.0037	0.0176	0.1651	0.0043	0.004	0.0053	0.0955	0.0097	0.0064	0.0042	0.0037	0.1383	0.0981	0.0065	0.0065	0.0048	0.0253	0.0049	0.0099	0.1819
5	rs55809673	174098061	1	0.940597770197411	1.52	0.823332010267983	0.00216716664696611	0.0575914987783686	0.1227	0.0603	0.0045	0.0033	0.0061	0.0036	0.0037	0.0176	0.1652	0.0044	0.0041	0.0053	0.0952	0.0098	0.0065	0.0042	0.0037	0.1383	0.0979	0.0065	0.0065	0.0049	0.0251	0.0049	0.0102	0.1815
5	rs17063846	174106526	1.01	0.875109975033704	1.52	0.823332010267983	0.00281170649856923	0.00978121619572833	0.1209	0.0614	0.0048	0.0034	0.0062	0.0036	0.0039	0.0175	0.1656	0.0046	0.0043	0.0054	0.0943	0.0101	0.0066	0.0043	0.0038	0.1383	0.0976	0.0067	0.0065	0.0052	0.0244	0.005	0.0109	0.1809
5	rs7726344	174115370	1.02	0.812565575704939	1.52	0.823332010267983	0.00310799350055468	0.00915028632356226	0.1199	0.0618	0.0048	0.0035	0.0065	0.0037	0.0039	0.0174	0.1654	0.0047	0.0044	0.0054	0.0938	0.0101	0.0067	0.0044	0.0038	0.1382	0.0975	0.0067	0.0067	0.0053	0.0245	0.005	0.0112	0.1809
5	rs17796153	174118800	1.02	0.812565575704939	1.52	0.823332010267983	0.00521214657287878	0.0236203135640135	0.1197	0.0625	0.0048	0.0035	0.0066	0.0036	0.004	0.0173	0.1654	0.0049	0.0045	0.0055	0.0931	0.0103	0.0068	0.0045	0.0038	0.1377	0.0972	0.0068	0.0068	0.0053	0.0245	0.0051	0.0115	0.1806
5	rs67785224	174123969	1.02	0.812565575704939	1.53	0.778525311864042	0.01508163649801	0.0497400648701101	0.1191	0.0638	0.0048	0.0035	0.0068	0.0035	0.0041	0.0172	0.1653	0.0052	0.0047	0.0056	0.0916	0.0106	0.0071	0.0047	0.0038	0.1368	0.0966	0.0071	0.007	0.0054	0.0245	0.0053	0.0119	0.1801
5	rs114918906	174126128	1.02	0.812565575704939	1.54	0.735299729443272	0.0212473396185276	0.042283217594939	0.1188	0.064	0.0047	0.0035	0.0068	0.0035	0.0042	0.0171	0.1652	0.0053	0.0048	0.0054	0.0916	0.0106	0.007	0.0047	0.0038	0.1369	0.0967	0.0072	0.007	0.0053	0.0246	0.0053	0.0121	0.1803
5	rs10072870	174126405	1.02	0.812565575704939	1.6	0.508176723760061	0.0220147473875301	0.0391126345579605	0.1187	0.064	0.0047	0.0035	0.0068	0.0035	0.0042	0.0171	0.1649	0.0053	0.0048	0.0054	0.0916	0.0106	0.007	0.0047	0.0038	0.1369	0.0968	0.0072	0.007	0.0053	0.0246	0.0053	0.0122	0.1804
5	rs10074336	174126415	1.02	0.812565575704939	1.6	0.508176723760061	0.0253666371154505	0.038894318141909	0.1187	0.0639	0.0047	0.0035	0.0068	0.0035	0.0042	0.0171	0.1648	0.0053	0.0048	0.0054	0.0917	0.0106	0.007	0.0047	0.0038	0.1367	0.0969	0.0072	0.007	0.0053	0.0246	0.0052	0.0122	0.1806
5	rs13356448	174132301	1.02	0.812565575704939	1.61	0.475515229965307	0.0271939970658416	0.0502886469647399	0.1188	0.0639	0.0047	0.0034	0.0068	0.0034	0.0042	0.017	0.1649	0.0053	0.0048	0.0053	0.0916	0.0107	0.0069	0.0048	0.0037	0.1366	0.0971	0.0072	0.007	0.0053	0.0246	0.0053	0.0122	0.1804
5	rs75765082	174133056	1.02	0.812565575704939	1.61	0.475515229965307	0.0268724636869753	0.0560455860480293	0.1187	0.0639	0.0047	0.0034	0.0068	0.0034	0.0042	0.017	0.1649	0.0053	0.0048	0.0053	0.0914	0.0108	0.0069	0.0048	0.0038	0.1366	0.0971	0.0072	0.007	0.0053	0.0246	0.0054	0.0122	0.1805
5	rs74501670	174134882	1.02	0.812565575704939	1.61	0.475515229965307	0.0280537509607655	0.0726535170803705	0.1187	0.064	0.0047	0.0034	0.0068	0.0034	0.0042	0.0169	0.1652	0.0053	0.0048	0.0052	0.0913	0.0108	0.0069	0.0048	0.0037	0.1364	0.097	0.0072	0.007	0.0053	0.0246	0.0054	0.0123	0.1806
5	rs17063875	174136121	1.03	0.752927598544599	1.61	0.475515229965307	0.0268511246283745	0.0588280991512616	0.1188	0.0641	0.0047	0.0034	0.0068	0.0034	0.0043	0.0168	0.1654	0.0053	0.0049	0.0052	0.0911	0.0109	0.0069	0.0047	0.0037	0.1362	0.0969	0.0072	0.007	0.0054	0.0247	0.0054	0.0123	0.1807
5	rs12652137	174140864	1.03	0.752927598544599	1.61	0.475515229965307	0.026723343080135	0.0910031626016865	0.119	0.0641	0.0046	0.0033	0.0068	0.0033	0.0042	0.0167	0.1666	0.0053	0.0049	0.0051	0.0908	0.0113	0.0067	0.0046	0.0036	0.1359	0.0961	0.0072	0.007	0.0053	0.0249	0.0054	0.0124	0.1812
5	rs6891331	174145717	1.04	0.69615671060944	1.61	0.475515229965307	0.0154356758327555	0.128977362941477	0.119	0.0642	0.0045	0.0032	0.007	0.0031	0.0039	0.0165	0.1674	0.0055	0.0052	0.005	0.091	0.0112	0.0065	0.0044	0.0034	0.135	0.0957	0.0072	0.0071	0.005	0.0253	0.0053	0.0123	0.1823
5	rs115532834	174147647	1.04	0.69615671060944	1.61	0.475515229965307	0.0213376688431912	0.186973510486135	0.1192	0.0642	0.0045	0.0032	0.007	0.003	0.0039	0.0163	0.1674	0.0056	0.0053	0.005	0.0907	0.0113	0.0064	0.0043	0.0034	0.1349	0.0956	0.0071	0.0071	0.0049	0.0253	0.0053	0.0124	0.1827
5	rs115162731	174153111	1.05	0.642211085129376	1.59	0.542287549749139	0.0158977487308287	0.221902871744182	0.1194	0.0643	0.0044	0.0032	0.0071	0.003	0.0038	0.0161	0.1676	0.0057	0.0054	0.0049	0.0906	0.0114	0.0063	0.0041	0.0033	0.1348	0.0954	0.0072	0.0071	0.0048	0.0255	0.0053	0.0122	0.1831
5	rs12522983	174154986	1.05	0.642211085129376	1.59	0.542287549749139	0.0164221942973345	0.36658116032061	0.1198	0.0644	0.0044	0.0031	0.0072	0.0029	0.0038	0.0159	0.168	0.0058	0.0055	0.0047	0.0904	0.0116	0.0061	0.0039	0.0032	0.1346	0.0952	0.0072	0.007	0.0046	0.0257	0.0052	0.012	0.1837
5	rs4242182	174156168	1.06	0.591046266007479	1.59	0.542287549749139	0.0119636903978144	0.313670147471775	0.12	0.0649	0.0044	0.0031	0.0073	0.0028	0.0038	0.0157	0.1682	0.0058	0.0056	0.0047	0.0903	0.0117	0.0061	0.0038	0.0032	0.1345	0.095	0.0072	0.007	0.0044	0.0258	0.0052	0.0118	0.184
5	rs73340442	174157932	1.06	0.591046266007479	1.59	0.542287549749139	0.0162138742668023	0.360418639253829	0.1204	0.0651	0.0043	0.0031	0.0073	0.0028	0.0038	0.0157	0.1681	0.0058	0.0056	0.0046	0.0902	0.0119	0.0062	0.0037	0.0032	0.1343	0.0944	0.0072	0.007	0.0043	0.0257	0.005	0.0115	0.1848
5	rs4647949	174158188	1.06	0.591046266007479	1.59	0.542287549749139	0.0148304696833312	0.336070644071642	0.1206	0.0652	0.0043	0.0031	0.0073	0.0028	0.0038	0.0157	0.1678	0.0058	0.0056	0.0046	0.0906	0.0119	0.0062	0.0037	0.0032	0.1343	0.0943	0.0072	0.007	0.0043	0.0257	0.005	0.0115	0.1847
5	rs4647951	174158381	1.06	0.591046266007479	1.59	0.542287549749139	0.0148096796957476	0.337300945220623	0.1208	0.0652	0.0043	0.003	0.0073	0.0028	0.0037	0.0157	0.1679	0.0058	0.0056	0.0045	0.0907	0.0119	0.0062	0.0037	0.0032	0.1343	0.0941	0.0072	0.007	0.0043	0.0257	0.005	0.0115	0.1844
5	rs62388026	174160985	1.07	0.542615033110665	1.59	0.542287549749139	0.0219131333688945	0.496517914005669	0.1206	0.0654	0.0042	0.003	0.0073	0.0027	0.0036	0.0156	0.1677	0.0059	0.0057	0.0045	0.0916	0.0121	0.0062	0.0037	0.0031	0.1342	0.0942	0.0072	0.007	0.0042	0.0258	0.0049	0.0113	0.1844
5	rs7733337	174164216	1.08	0.496867270490283	1.59	0.542287549749139	0.024317231963293	0.528231375657549	0.1206	0.0657	0.0041	0.0029	0.0072	0.0027	0.0035	0.0156	0.1674	0.0061	0.0058	0.0044	0.0925	0.0123	0.0064	0.0036	0.0031	0.1337	0.0942	0.0071	0.007	0.0041	0.026	0.0047	0.0109	0.1843
5	rs11740641	174167623	1.08	0.496867270490283	1.58	0.577869115575703	0.0440053996748674	0.502683476714649	0.1196	0.0666	0.0039	0.003	0.007	0.0027	0.0032	0.0157	0.1664	0.0059	0.0061	0.0042	0.0937	0.0124	0.0066	0.0036	0.0031	0.1344	0.0942	0.0069	0.0072	0.004	0.0267	0.0042	0.0101	0.1846
5	rs13156381	174170812	1.08	0.496867270490283	1.59	0.542287549749139	0.0623888630909027	0.565085922672098	0.12	0.0665	0.0037	0.0031	0.0068	0.0027	0.0032	0.0158	0.166	0.0058	0.006	0.0044	0.0939	0.0124	0.0066	0.0037	0.0031	0.1345	0.0942	0.0066	0.0073	0.0041	0.0266	0.0041	0.0098	0.1849
5	rs77558518	174173171	1.08	0.496867270490283	1.59	0.542287549749139	0.0565324656607668	0.53546926580406	0.1201	0.0665	0.0036	0.0029	0.0067	0.0027	0.0032	0.0158	0.1658	0.0058	0.0059	0.0045	0.094	0.0124	0.0066	0.0037	0.0031	0.1347	0.0942	0.0065	0.0074	0.0042	0.0266	0.0041	0.0097	0.185
5	rs12515514	174173364	1.08	0.496867270490283	1.59	0.542287549749139	0.0569611544741204	0.541472894597632	0.1199	0.0662	0.0036	0.0029	0.0067	0.0027	0.0032	0.0159	0.1661	0.0057	0.0059	0.0045	0.0941	0.0125	0.0066	0.0037	0.0031	0.1344	0.0947	0.0065	0.0074	0.0042	0.0266	0.004	0.0097	0.185
5	rs67537339	174175771	1.08	0.496867270490283	1.59	0.542287549749139	0.0668451990292418	0.478545521942798	0.1195	0.0661	0.0035	0.0028	0.0067	0.0027	0.0031	0.0162	0.1662	0.0058	0.006	0.0045	0.0944	0.0125	0.0068	0.0035	0.003	0.1345	0.0948	0.0065	0.0075	0.0042	0.0266	0.004	0.0097	0.185
5	rs879815	174177562	1.08	0.496867270490283	1.59	0.542287549749139	0.0698128470071402	0.517144490638045	0.1193	0.0662	0.0035	0.0027	0.0066	0.0026	0.003	0.0167	0.1663	0.0058	0.006	0.0045	0.0951	0.0123	0.0067	0.0034	0.0029	0.1342	0.0952	0.0064	0.0075	0.0042	0.0262	0.0039	0.0097	0.1849
5	rs10071232	174180140	1.08	0.496867270490283	1.58	0.577869115575703	0.075527518929319	0.370748045815645	0.1191	0.0659	0.0035	0.0028	0.0065	0.0026	0.0029	0.0177	0.1661	0.0059	0.0059	0.0045	0.096	0.012	0.0069	0.0034	0.0029	0.1335	0.0956	0.0064	0.0076	0.0044	0.0259	0.0038	0.0097	0.1846
5	rs72824625	174180475	1.08	0.496867270490283	1.58	0.577869115575703	0.0783402556934566	0.387290826145174	0.1192	0.0658	0.0035	0.0028	0.0065	0.0026	0.0029	0.0177	0.1661	0.0059	0.0059	0.0045	0.096	0.0119	0.0069	0.0034	0.0029	0.1335	0.0956	0.0064	0.0077	0.0044	0.0258	0.0038	0.0095	0.1848
5	rs74835461	174186281	1.08	0.496867270490283	1.58	0.577869115575703	0.092794166587624	0.326885308073674	0.1197	0.0655	0.0034	0.0028	0.0064	0.0025	0.0028	0.018	0.1664	0.0059	0.0058	0.0045	0.0963	0.0118	0.0069	0.0034	0.0029	0.1333	0.0954	0.0062	0.0077	0.0044	0.0259	0.0038	0.0093	0.1849
5	rs61175797	174186726	1.08	0.496867270490283	1.58	0.577869115575703	0.0909868274939778	0.312225154572281	0.1196	0.0654	0.0034	0.0028	0.0064	0.0025	0.0028	0.018	0.1665	0.0059	0.0058	0.0045	0.0963	0.0118	0.0069	0.0034	0.0029	0.1333	0.0953	0.0062	0.0077	0.0044	0.0259	0.0038	0.0093	0.1849
5	rs115130643	174187251	1.08	0.496867270490283	1.57	0.614941920479678	0.101414122536322	0.337916585079668	0.1197	0.0654	0.0034	0.0028	0.0064	0.0025	0.0028	0.0181	0.1665	0.0059	0.0058	0.0045	0.0963	0.0118	0.0069	0.0034	0.0029	0.1334	0.0952	0.0062	0.0078	0.0044	0.0258	0.0038	0.0093	0.1852
5	rs36099147	174189617	1.08	0.496867270490283	1.56	0.653525583231	0.106801609484442	0.312826994123563	0.1201	0.0652	0.0034	0.0028	0.0063	0.0025	0.0028	0.0183	0.1667	0.0058	0.0057	0.0046	0.0965	0.0117	0.007	0.0033	0.003	0.1331	0.095	0.0061	0.0078	0.0044	0.0258	0.0038	0.0092	0.1851
5	rs1507805	174193309	1.08	0.496867270490283	1.55	0.693638871087907	0.128712689712951	0.249807351088719	0.121	0.0648	0.0033	0.0028	0.006	0.0024	0.0027	0.0187	0.167	0.0057	0.0057	0.0047	0.0966	0.0118	0.0071	0.0032	0.003	0.1324	0.0948	0.0062	0.0079	0.0045	0.0256	0.0037	0.0093	0.1851
5	rs10070896	174201087	1.07	0.542615033110665	1.55	0.693638871087907	0.189818507204639	0.177657036884668	0.122	0.0647	0.0032	0.0028	0.0059	0.0025	0.0028	0.0191	0.1671	0.0059	0.0059	0.0047	0.097	0.0115	0.0071	0.0026	0.0031	0.1313	0.095	0.0059	0.0081	0.0045	0.0255	0.0037	0.0092	0.1854
5	rs72824639	174201581	1.07	0.542615033110665	1.55	0.693638871087907	0.194120391927982	0.18513789203775	0.1219	0.0647	0.0032	0.0028	0.0059	0.0025	0.0028	0.0191	0.1671	0.0059	0.0059	0.0047	0.0969	0.0115	0.0071	0.0026	0.0031	0.1314	0.0949	0.0059	0.0082	0.0045	0.0253	0.0037	0.0092	0.1855
5	rs111709667	174201740	1.07	0.542615033110665	1.55	0.693638871087907	0.19251502665088	0.189327999728756	0.1219	0.0647	0.0032	0.0028	0.0059	0.0025	0.0028	0.0191	0.1671	0.0059	0.0059	0.0047	0.0969	0.0115	0.0071	0.0026	0.0031	0.1314	0.0949	0.0059	0.0082	0.0045	0.0253	0.0037	0.0092	0.1855
5	rs10476121	174202444	1.07	0.542615033110665	1.55	0.693638871087907	0.179506328745257	0.146575137116279	0.1219	0.0646	0.0032	0.0028	0.0059	0.0026	0.0028	0.0191	0.1669	0.0059	0.0059	0.0047	0.097	0.0115	0.0071	0.0026	0.0031	0.1316	0.0948	0.0059	0.0082	0.0045	0.0253	0.0037	0.0092	0.1856
5	rs10068439	174206475	1.08	0.496867270490283	1.55	0.693638871087907	0.110599545879356	0.0877398470770927	0.1225	0.064	0.0032	0.0029	0.0059	0.0029	0.0032	0.019	0.1658	0.0058	0.006	0.0049	0.0985	0.0114	0.0071	0.0027	0.0033	0.1307	0.0942	0.0058	0.0084	0.0047	0.0249	0.0042	0.0091	0.1855
5	rs73809265	174215849	1.08	0.496867270490283	1.57	0.614941920479678	0.10081758019774	0.121892733284845	0.1226	0.0639	0.0032	0.0029	0.0059	0.0029	0.0031	0.019	0.1657	0.0058	0.0061	0.0049	0.0985	0.0114	0.007	0.0027	0.0033	0.1306	0.0941	0.0057	0.0084	0.0048	0.0247	0.0043	0.009	0.1856
5	rs13355216	174220114	1.08	0.496867270490283	1.53	0.778525311864042	0.0375029299325781	0.0320036463383413	0.1242	0.0648	0.0039	0.003	0.0056	0.0029	0.0031	0.0187	0.1638	0.0056	0.0063	0.0056	0.0987	0.0114	0.0072	0.0027	0.0035	0.1297	0.0935	0.0059	0.0085	0.005	0.0242	0.005	0.0088	0.1849
5	rs7731308	174221703	1.08	0.496867270490283	1.53	0.778525311864042	0.0419911309423312	0.0302805153414081	0.1251	0.0637	0.004	0.003	0.0053	0.003	0.0032	0.0189	0.1638	0.0055	0.006	0.0058	0.0988	0.0115	0.0071	0.0027	0.0035	0.1294	0.0931	0.0059	0.0084	0.005	0.024	0.0051	0.0086	0.1861
5	rs78795040	174225304	1.08	0.496867270490283	1.53	0.778525311864042	0.053128893581564	0.0328564964502637	0.1263	0.063	0.0039	0.003	0.0051	0.003	0.0031	0.0187	0.1636	0.0055	0.0059	0.0059	0.0987	0.0116	0.0071	0.0025	0.0035	0.1295	0.0933	0.006	0.0081	0.005	0.0236	0.0052	0.0084	0.1867
5	rs62390981	174225609	1.08	0.496867270490283	1.52	0.823332010267983	0.0537810944165955	0.0351116939589534	0.1263	0.063	0.0039	0.003	0.0051	0.003	0.0031	0.0187	0.1636	0.0055	0.0059	0.0059	0.0987	0.0116	0.0071	0.0025	0.0035	0.1295	0.0933	0.006	0.008	0.005	0.0236	0.0052	0.0084	0.1868
5	rs7737046	174230091	1.09	0.453749840114468	1.52	0.823332010267983	0.0600411547133861	0.0232327833270784	0.1267	0.0628	0.0039	0.003	0.005	0.0031	0.0031	0.0186	0.1635	0.0055	0.0059	0.0059	0.0987	0.0117	0.0071	0.0025	0.0036	0.1295	0.0934	0.006	0.0079	0.005	0.0235	0.0052	0.0084	0.187
5	rs115503471	174238345	1.09	0.453749840114468	1.52	0.823332010267983	0.0637489354879445	0.0248455005506537	0.1271	0.0624	0.0039	0.003	0.005	0.0031	0.0031	0.0185	0.1632	0.0054	0.0058	0.0059	0.0989	0.0117	0.007	0.0024	0.0036	0.1296	0.0936	0.006	0.0078	0.005	0.0233	0.0052	0.0083	0.1873
5	rs62390992	174244249	1.09	0.453749840114468	1.51	0.869735485018148	0.0621419261889184	0.0249785181636325	0.1272	0.0623	0.0039	0.003	0.005	0.0031	0.0031	0.0185	0.1632	0.0054	0.0058	0.0058	0.099	0.0118	0.007	0.0024	0.0037	0.1295	0.0937	0.006	0.0078	0.005	0.0233	0.0052	0.0083	0.1873
5	rs74436263	174247259	1.09	0.453749840114468	1.51	0.869735485018148	0.0593208195356551	0.0120815705501823	0.1274	0.0622	0.0039	0.003	0.005	0.0031	0.0032	0.0184	0.1632	0.0054	0.0058	0.0058	0.099	0.0118	0.007	0.0024	0.0037	0.1295	0.0938	0.006	0.0077	0.005	0.0233	0.0052	0.0083	0.1874
5	rs11744459	174247579	1.09	0.453749840114468	1.51	0.869735485018148	0.0597264543008802	0.0151455821209187	0.1274	0.0622	0.0039	0.003	0.005	0.0031	0.0032	0.0184	0.1633	0.0054	0.0058	0.0057	0.099	0.0118	0.007	0.0024	0.0037	0.1295	0.0938	0.006	0.0077	0.005	0.0233	0.0052	0.0083	0.1873
5	rs74916332	174248096	1.09	0.453749840114468	1.51	0.869735485018148	0.0603011425237761	0.0146279588085182	0.1274	0.0622	0.0039	0.003	0.005	0.0031	0.0032	0.0184	0.1633	0.0054	0.0058	0.0057	0.099	0.0118	0.007	0.0024	0.0037	0.1295	0.0938	0.006	0.0077	0.005	0.0232	0.0052	0.0083	0.1873
5	rs10036827	174250239	1.08	0.496867270490283	1.51	0.869735485018148	0.063171899630838	0.00782867581540536	0.1274	0.0621	0.0039	0.0031	0.005	0.0031	0.0031	0.0183	0.1636	0.0054	0.0058	0.0057	0.099	0.0119	0.0071	0.0024	0.0037	0.1294	0.0938	0.006	0.0077	0.005	0.0233	0.0052	0.0083	0.1871
5	rs76403299	174259283	1.09	0.453749840114468	1.51	0.869735485018148	0.0912783843580108	0.0105204829500644	0.1275	0.0613	0.0039	0.0032	0.005	0.0033	0.0032	0.0176	0.1629	0.0052	0.0056	0.0057	0.0988	0.0124	0.0072	0.0025	0.0039	0.1306	0.0944	0.0059	0.0079	0.0049	0.0228	0.005	0.0078	0.1876
5	rs77251223	174260369	1.09	0.453749840114468	1.5	0.917750694748585	0.0846285198125489	0.010261460376375	0.1277	0.0615	0.0039	0.0032	0.005	0.0033	0.0032	0.0175	0.1629	0.0052	0.0056	0.0057	0.0987	0.0123	0.0072	0.0025	0.0039	0.1306	0.0944	0.0059	0.0079	0.0049	0.0228	0.005	0.0078	0.1877
5	rs12518986	174266145	1.09	0.453749840114468	1.5	0.917750694748585	0.0927450241675538	0.0045437666036054	0.1277	0.0614	0.004	0.0032	0.005	0.0033	0.0032	0.0174	0.1628	0.0052	0.0056	0.0057	0.0987	0.0124	0.0072	0.0025	0.0039	0.1308	0.0945	0.0059	0.0079	0.0049	0.0226	0.005	0.0077	0.1878
5	rs11746716	174267734	1.09	0.453749840114468	1.5	0.917750694748585	0.0822624043847612	0.00955930625727686	0.128	0.0613	0.004	0.0032	0.005	0.0033	0.0032	0.0174	0.163	0.0052	0.0056	0.0057	0.0986	0.0124	0.0071	0.0025	0.0039	0.1308	0.0945	0.0059	0.0079	0.0049	0.0226	0.005	0.0077	0.1879
5	rs4510603	174270849	1.09	0.453749840114468	1.5	0.917750694748585	0.0723399746084038	0.00409046030590533	0.1285	0.0612	0.004	0.0032	0.0048	0.0032	0.0032	0.0174	0.1632	0.0052	0.0056	0.0058	0.0983	0.0126	0.0068	0.0025	0.0039	0.131	0.0944	0.0059	0.008	0.0049	0.0225	0.005	0.0077	0.1879
5	rs6556164	174272876	1.09	0.453749840114468	1.5	0.917750694748585	0.0674840537599762	0.00494437470306667	0.1286	0.0612	0.004	0.0032	0.0048	0.0033	0.0032	0.0174	0.1632	0.005	0.0055	0.0058	0.0984	0.0125	0.0068	0.0025	0.0039	0.131	0.0944	0.0059	0.008	0.0048	0.0225	0.005	0.0077	0.188
5	rs73329426	174273758	1.1	0.413206464175836	1.51	0.869735485018148	0.0711312645260974	0.00689023455610279	0.1286	0.0612	0.004	0.0032	0.0048	0.0033	0.0032	0.0173	0.1632	0.0049	0.0055	0.0058	0.0984	0.0125	0.0068	0.0025	0.0039	0.131	0.0945	0.0059	0.008	0.0048	0.0224	0.005	0.0076	0.188
5	rs6556165	174274276	1.1	0.413206464175836	1.54	0.735299729443272	0.0776802096738393	0.00877685467833528	0.129	0.0611	0.004	0.0035	0.0047	0.0034	0.0034	0.0172	0.1634	0.0046	0.0053	0.006	0.0983	0.0122	0.0068	0.0026	0.004	0.131	0.0946	0.0059	0.0081	0.0047	0.0223	0.005	0.0074	0.1877
5	rs79939287	174274311	1.1	0.413206464175836	1.55	0.693638871087907	0.0818079292345131	0.0105494670929533	0.1291	0.0611	0.004	0.0035	0.0047	0.0034	0.0035	0.0172	0.1634	0.0046	0.0053	0.006	0.0983	0.0122	0.0068	0.0026	0.0041	0.1309	0.0946	0.0059	0.0081	0.0047	0.0222	0.005	0.0074	0.1877
5	rs60835087	174274794	1.1	0.413206464175836	1.55	0.693638871087907	0.0971831699996141	0.00882970978596769	0.1291	0.0609	0.0039	0.0036	0.0047	0.0035	0.0036	0.0171	0.1647	0.0045	0.0052	0.0058	0.098	0.0122	0.0069	0.0027	0.0041	0.1308	0.0948	0.006	0.0085	0.0047	0.0221	0.005	0.0074	0.1865
5	rs6882780	174274989	1.1	0.413206464175836	1.55	0.693638871087907	0.093311154073191	0.00488603483564525	0.1292	0.0611	0.0039	0.0036	0.0047	0.0035	0.0036	0.0171	0.1652	0.0044	0.0052	0.0058	0.0978	0.012	0.0069	0.0027	0.0042	0.1311	0.0952	0.006	0.0086	0.0047	0.0218	0.005	0.0073	0.1858
5	rs6871244	174280310	1.13	0.306408690300974	1.54	0.735299729443272	0.136056280065661	0.0167886413174673	0.1272	0.0607	0.004	0.0037	0.0047	0.0036	0.0033	0.0168	0.1673	0.0039	0.005	0.0053	0.0974	0.0114	0.0068	0.0025	0.0043	0.1325	0.0975	0.0058	0.0094	0.0046	0.0202	0.0046	0.0071	0.1868
5	rs72807139	174282182	1.13	0.306408690300974	1.55	0.693638871087907	0.149698041224131	0.0288389034516095	0.1266	0.0605	0.004	0.0038	0.0047	0.0035	0.0031	0.0166	0.1674	0.0038	0.0049	0.0053	0.0974	0.0112	0.0068	0.0026	0.0042	0.1335	0.0983	0.0057	0.0096	0.0047	0.0199	0.0047	0.007	0.1866
5	rs62388382	174282871	1.14	0.275532638758866	1.55	0.693638871087907	0.158815947372509	0.0338730656623439	0.1263	0.0604	0.004	0.0038	0.0047	0.0034	0.0031	0.0165	0.1673	0.0038	0.005	0.0053	0.0975	0.0112	0.0068	0.0026	0.0042	0.1338	0.0985	0.0058	0.0097	0.0048	0.0198	0.0047	0.007	0.1865
5	rs72807154	174297777	1.14	0.275532638758866	1.55	0.693638871087907	0.196735693009987	0.0348001270654683	0.1254	0.0599	0.0041	0.0039	0.0047	0.0033	0.0031	0.0161	0.1673	0.0038	0.0049	0.0052	0.098	0.0112	0.0067	0.0028	0.0041	0.1352	0.0992	0.0057	0.0102	0.0048	0.0194	0.0046	0.0069	0.1858
5	rs396585	174302292	1.13	0.306408690300974	1.56	0.653525583231	0.174564537785506	0.0137520216307888	0.1253	0.0598	0.0041	0.0039	0.0047	0.0033	0.0031	0.016	0.1675	0.0038	0.005	0.0052	0.098	0.0112	0.0067	0.0028	0.0041	0.1353	0.0993	0.0058	0.0102	0.0048	0.0194	0.0046	0.0069	0.1856
5	rs764832	174303151	1.13	0.306408690300974	1.56	0.653525583231	0.207714714882089	0.00652336745166556	0.1252	0.0598	0.0041	0.0039	0.0045	0.0033	0.0031	0.0161	0.1678	0.0039	0.005	0.0053	0.0982	0.0112	0.0067	0.0028	0.0041	0.1353	0.0992	0.0058	0.0102	0.0048	0.0193	0.0044	0.0069	0.1855
5	rs408895	174310062	1.13	0.306408690300974	1.57	0.614941920479678	0.206204881612118	0.00760655170616494	0.1251	0.0598	0.0041	0.0039	0.0045	0.0033	0.0031	0.016	0.1677	0.0038	0.0049	0.0053	0.0984	0.0112	0.0067	0.0028	0.0041	0.1355	0.0992	0.0059	0.0102	0.0049	0.0193	0.0044	0.0069	0.1853
5	rs9313699	174315293	1.13	0.306408690300974	1.58	0.577869115575703	0.20186939815755	0.00755764368860492	0.125	0.0598	0.0041	0.0039	0.0045	0.0033	0.0032	0.016	0.1678	0.0039	0.005	0.0053	0.0984	0.0112	0.0067	0.0029	0.0041	0.1354	0.0993	0.006	0.0102	0.0049	0.0193	0.0044	0.0068	0.1853
5	rs62388428	174317346	1.13	0.306408690300974	1.58	0.577869115575703	0.202339824920206	0.0104049540046055	0.125	0.0598	0.0042	0.0039	0.0045	0.0033	0.0031	0.016	0.1676	0.0039	0.0049	0.0052	0.0985	0.0112	0.0067	0.0028	0.004	0.1356	0.0993	0.006	0.0102	0.0049	0.0193	0.0044	0.0068	0.1852
5	rs30943	174346162	1.13	0.306408690300974	1.59	0.542287549749139	0.0496691495816231	0.0255139579225171	0.1257	0.0593	0.0043	0.0038	0.0044	0.0034	0.0033	0.0155	0.1676	0.0039	0.0049	0.0051	0.0986	0.0104	0.0062	0.0029	0.0037	0.136	0.0992	0.0061	0.0102	0.0052	0.0205	0.0048	0.0066	0.1852
5	rs113310889	174347781	1.13	0.306408690300974	1.6	0.508176723760061	0.0487761151775895	0.0279897283905579	0.1257	0.0592	0.0043	0.0038	0.0044	0.0034	0.0033	0.0155	0.1675	0.0039	0.0049	0.0051	0.0984	0.0104	0.0062	0.0029	0.0037	0.136	0.0992	0.0061	0.0102	0.0052	0.0206	0.0048	0.0066	0.1853
5	rs255612	174354078	1.13	0.306408690300974	1.59	0.542287549749139	0.0429753930048551	0.0274302294344924	0.126	0.059	0.0045	0.0039	0.0044	0.0034	0.0033	0.0155	0.167	0.0038	0.0049	0.0051	0.0982	0.0103	0.0061	0.0029	0.0036	0.1356	0.0991	0.0062	0.0102	0.0054	0.021	0.0049	0.0068	0.1857
5	rs79005384	174356987	1.13	0.306408690300974	1.59	0.542287549749139	0.0448536277259361	0.0327052416685985	0.1259	0.059	0.0045	0.0038	0.0045	0.0034	0.0033	0.0156	0.1669	0.0038	0.0049	0.0051	0.098	0.0102	0.0063	0.003	0.0036	0.1354	0.0992	0.0062	0.0102	0.0054	0.0211	0.0049	0.0068	0.1857
5	rs112793988	174359598	1.13	0.306408690300974	1.59	0.542287549749139	0.0495875123749139	0.0377034631139029	0.1259	0.0589	0.0045	0.0038	0.0044	0.0034	0.0033	0.0156	0.1668	0.0037	0.0049	0.0052	0.098	0.0102	0.0063	0.003	0.0036	0.1354	0.0992	0.0062	0.0102	0.0053	0.0211	0.0049	0.0068	0.1859
5	rs28559953	174365949	1.13	0.306408690300974	1.59	0.542287549749139	0.0688751385608955	0.053258562144801	0.126	0.0587	0.0046	0.0037	0.0044	0.0034	0.0033	0.0155	0.1663	0.0037	0.0049	0.0053	0.0979	0.0101	0.0064	0.003	0.0037	0.1356	0.0992	0.0064	0.0104	0.0055	0.0212	0.0049	0.0067	0.1857
5	rs17064098	174366806	1.13	0.306408690300974	1.59	0.542287549749139	0.0629420518452148	0.0491941152509978	0.1259	0.0587	0.0046	0.0037	0.0044	0.0034	0.0033	0.0155	0.166	0.0038	0.0049	0.0051	0.0981	0.0101	0.0065	0.003	0.0037	0.1357	0.0992	0.0064	0.0103	0.0055	0.0212	0.0049	0.0067	0.1858
5	rs77219321	174370704	1.13	0.306408690300974	1.59	0.542287549749139	0.0731601783221361	0.0646323411909048	0.1258	0.0588	0.0047	0.0037	0.0044	0.0034	0.0033	0.0155	0.1659	0.0039	0.0049	0.0052	0.0975	0.0101	0.0067	0.0031	0.0035	0.1358	0.0991	0.0065	0.0103	0.0057	0.0212	0.005	0.0067	0.1856
5	rs59698246	174375763	1.14	0.275532638758866	1.59	0.542287549749139	0.0860266312763397	0.077211288840029	0.1257	0.0589	0.0048	0.0036	0.0044	0.0035	0.0033	0.0155	0.1655	0.0039	0.0049	0.0051	0.0971	0.01	0.007	0.0033	0.0036	0.1359	0.0993	0.0065	0.0105	0.0059	0.0213	0.0051	0.0068	0.1851
5	rs115743676	174379008	1.14	0.275532638758866	1.59	0.542287549749139	0.0816039411067277	0.13032226683604	0.1255	0.0588	0.0049	0.0036	0.0045	0.0036	0.0034	0.0154	0.1654	0.0039	0.0049	0.0052	0.097	0.01	0.0071	0.0033	0.0037	0.1356	0.0994	0.0065	0.0104	0.0059	0.0213	0.0052	0.0069	0.1849
5	rs4868468	174379564	1.14	0.275532638758866	1.59	0.542287549749139	0.0797380704589843	0.13675774220584	0.1255	0.0587	0.0049	0.0036	0.0045	0.0036	0.0034	0.0154	0.1654	0.0039	0.0049	0.0052	0.097	0.0099	0.0071	0.0034	0.0037	0.1356	0.0994	0.0065	0.0104	0.0059	0.0213	0.0052	0.0069	0.1848
5	rs17798350	174380087	1.14	0.275532638758866	1.59	0.542287549749139	0.0780537942972116	0.133933836573593	0.1255	0.0587	0.005	0.0036	0.0045	0.0036	0.0034	0.0154	0.1654	0.0039	0.0049	0.0052	0.0969	0.0099	0.0071	0.0034	0.0037	0.1355	0.0995	0.0065	0.0103	0.0059	0.0213	0.0052	0.0069	0.1848
5	rs55648513	174384376	1.14	0.275532638758866	1.59	0.542287549749139	0.046411481323315	0.108852299542982	0.125	0.0585	0.0052	0.0037	0.0047	0.0037	0.0035	0.0152	0.1653	0.004	0.005	0.0054	0.0967	0.0099	0.0073	0.0036	0.004	0.1352	0.0998	0.0065	0.0102	0.006	0.0214	0.0054	0.0071	0.184
5	rs7443574	174391067	1.14	0.275532638758866	1.59	0.542287549749139	0.044534248564268	0.162046727378136	0.1248	0.0582	0.0052	0.0037	0.0047	0.0038	0.0037	0.0151	0.1656	0.004	0.005	0.0057	0.0955	0.0099	0.0074	0.0036	0.004	0.1349	0.1008	0.0065	0.01	0.006	0.0212	0.0055	0.0071	0.1842
5	rs11134893	174399898	1.14	0.275532638758866	1.59	0.542287549749139	0.0468340768350236	0.204188576914804	0.1244	0.0572	0.0055	0.0039	0.0049	0.0041	0.0042	0.0145	0.1654	0.0043	0.0051	0.0062	0.0952	0.0098	0.0079	0.0041	0.0043	0.1349	0.0996	0.0063	0.0101	0.0062	0.0205	0.0061	0.0074	0.1838
5	rs62389784	174400350	1.14	0.275532638758866	1.59	0.542287549749139	0.0540573011709006	0.239759453700918	0.1245	0.0571	0.0057	0.0039	0.0049	0.0041	0.0042	0.0145	0.1653	0.0043	0.0051	0.0062	0.0948	0.0098	0.008	0.0042	0.0043	0.1349	0.0997	0.0063	0.0101	0.0062	0.0204	0.0062	0.0074	0.1837
5	rs72809018	174400868	1.14	0.275532638758866	1.6	0.508176723760061	0.0535230099863504	0.257258421026637	0.1247	0.0572	0.0057	0.0039	0.0049	0.0042	0.0042	0.0144	0.165	0.0044	0.0051	0.0063	0.0948	0.0099	0.0081	0.0042	0.0043	0.1349	0.0996	0.0063	0.0101	0.0063	0.0204	0.0063	0.0075	0.1834
5	rs115373174	174411259	1.15	0.246899131395369	1.59	0.542287549749139	0.158168690470311	0.93018291377393	0.121	0.0581	0.0069	0.0043	0.0059	0.0053	0.0051	0.0145	0.1637	0.0051	0.0054	0.0078	0.0968	0.0108	0.0099	0.006	0.0053	0.1331	0.0931	0.0069	0.0098	0.007	0.0206	0.0082	0.008	0.1769
5	rs12153591	174411529	1.15	0.246899131395369	1.59	0.542287549749139	0.188195982667898	1.01484584799787	0.1208	0.0582	0.0069	0.0043	0.006	0.0053	0.0052	0.0145	0.1636	0.0051	0.0054	0.0079	0.0969	0.0108	0.0099	0.0061	0.0053	0.1331	0.0929	0.0069	0.0098	0.007	0.0207	0.0083	0.0081	0.1766
5	rs12716305	174412338	1.15	0.246899131395369	1.59	0.542287549749139	0.240250976358245	1.12014483677375	0.1199	0.0583	0.0072	0.0043	0.006	0.0055	0.0053	0.0145	0.164	0.0052	0.0054	0.008	0.0976	0.0108	0.0101	0.0063	0.0055	0.1326	0.0922	0.0068	0.0095	0.0071	0.0207	0.0084	0.0084	0.1761
5	rs2042161	174414496	1.16	0.220431575918666	1.59	0.542287549749139	0.387478080260952	1.26360873117777	0.1183	0.0585	0.0075	0.0043	0.0068	0.0056	0.0057	0.0149	0.1645	0.0052	0.0055	0.008	0.0976	0.0111	0.0104	0.0068	0.0055	0.1323	0.0917	0.0065	0.0095	0.0071	0.0208	0.0087	0.0082	0.1749
5	rs17064225	174417049	1.16	0.220431575918666	1.59	0.542287549749139	0.395021575726315	1.2937323318667	0.118	0.0585	0.0075	0.0044	0.0069	0.0057	0.0057	0.0149	0.164	0.0052	0.0055	0.008	0.098	0.0111	0.0104	0.0069	0.0056	0.1322	0.0915	0.0065	0.0095	0.0071	0.0208	0.0087	0.0083	0.1747
5	rs75268514	174420229	1.16	0.220431575918666	1.59	0.542287549749139	0.369728707065964	1.23843361020976	0.1178	0.0586	0.0075	0.0044	0.0069	0.0057	0.0058	0.0149	0.1639	0.0052	0.0055	0.008	0.0981	0.0111	0.0104	0.0069	0.0056	0.1323	0.0916	0.0064	0.0094	0.0071	0.0208	0.0087	0.0082	0.1747
5	rs66567330	174427391	1.16	0.220431575918666	1.58	0.577869115575703	0.295376915435134	1.15456862140604	0.1174	0.0588	0.0074	0.0044	0.0069	0.0058	0.0057	0.0151	0.1637	0.0052	0.0054	0.008	0.098	0.011	0.0103	0.007	0.0056	0.1324	0.0917	0.0064	0.0093	0.0071	0.0209	0.0087	0.0084	0.1744
5	rs1862159	174427907	1.16	0.220431575918666	1.58	0.577869115575703	0.282631617810356	1.19099662682318	0.1173	0.0588	0.0074	0.0045	0.0069	0.0058	0.0057	0.015	0.1637	0.0053	0.0054	0.0081	0.0977	0.011	0.0103	0.007	0.0056	0.1327	0.0916	0.0063	0.0093	0.0071	0.0209	0.0087	0.0084	0.1743
5	rs10516123	174428848	1.16	0.220431575918666	1.58	0.577869115575703	0.293929891297587	1.13651348702767	0.1169	0.0588	0.0072	0.0046	0.007	0.0059	0.0058	0.0153	0.1641	0.0054	0.0055	0.0081	0.0974	0.0111	0.0103	0.0072	0.0057	0.1326	0.0912	0.0063	0.0092	0.0071	0.021	0.0087	0.0087	0.1735
5	rs28669813	174430344	1.18	0.173671271070618	1.58	0.577869115575703	0.163737308756098	1.01950163833973	0.1141	0.058	0.0069	0.0053	0.0074	0.0064	0.0068	0.0165	0.1708	0.0059	0.006	0.0079	0.0975	0.0114	0.0098	0.0076	0.0059	0.1314	0.0868	0.007	0.0083	0.0069	0.0214	0.0085	0.0092	0.171
5	rs72809054	174433293	1.18	0.173671271070618	1.58	0.577869115575703	0.411129912965421	1.47775228207842	0.1125	0.0566	0.0068	0.0057	0.0074	0.0068	0.0075	0.0174	0.1751	0.0061	0.006	0.0077	0.0979	0.0116	0.0097	0.0079	0.0061	0.1298	0.0854	0.0073	0.0081	0.0064	0.0217	0.0081	0.0093	0.1695
5	rs55687269	174433756	1.18	0.173671271070618	1.58	0.577869115575703	0.411817655106258	1.47603823989315	0.1125	0.0566	0.0068	0.0057	0.0074	0.0068	0.0075	0.0174	0.1751	0.0061	0.006	0.0077	0.0979	0.0116	0.0097	0.0078	0.0061	0.1298	0.0854	0.0073	0.0081	0.0064	0.0217	0.0081	0.0093	0.1695
5	rs17743059	174436833	1.18	0.173671271070618	1.58	0.577869115575703	0.400204355310584	1.28920603968067	0.1123	0.0566	0.0068	0.0058	0.0074	0.0068	0.0075	0.0174	0.1753	0.0062	0.006	0.0076	0.0979	0.0116	0.0097	0.0079	0.0061	0.1297	0.0853	0.0073	0.0081	0.0064	0.0217	0.0081	0.0094	0.1694
5	rs72809057	174437273	1.18	0.173671271070618	1.57	0.614941920479678	0.392890795170031	1.2499265503922	0.1123	0.0566	0.0068	0.0058	0.0074	0.0068	0.0075	0.0175	0.1753	0.0062	0.006	0.0076	0.0979	0.0116	0.0097	0.0079	0.0061	0.1297	0.0853	0.0074	0.0081	0.0064	0.0217	0.0081	0.0094	0.1694
5	rs6869560	174437991	1.18	0.173671271070618	1.54	0.735299729443272	0.379127737897008	1.19761143048108	0.1123	0.0566	0.0068	0.0058	0.0074	0.0068	0.0076	0.0175	0.1753	0.0062	0.006	0.0076	0.0978	0.0116	0.0097	0.0079	0.0061	0.1297	0.0853	0.0074	0.0081	0.0064	0.0217	0.0081	0.0094	0.1693
5	rs72809058	174438691	1.18	0.173671271070618	1.54	0.735299729443272	0.39620160515429	1.23177953504333	0.1123	0.0565	0.0068	0.0058	0.0073	0.0068	0.0076	0.0175	0.1754	0.0062	0.006	0.0076	0.0979	0.0116	0.0097	0.0079	0.0062	0.1297	0.0853	0.0074	0.0081	0.0064	0.0217	0.0081	0.0094	0.1692
5	rs1394623	174445725	1.18	0.173671271070618	1.54	0.735299729443272	0.349443864956538	1.14684784952497	0.1122	0.0563	0.0068	0.0058	0.0073	0.0068	0.0076	0.0175	0.1757	0.0062	0.006	0.0076	0.0982	0.0115	0.0097	0.0079	0.0064	0.1298	0.0852	0.0074	0.0082	0.0064	0.0217	0.0081	0.0094	0.1688
5	rs11134897	174450268	1.18	0.173671271070618	1.54	0.735299729443272	0.327603220590217	1.12816006144588	0.1122	0.0563	0.0068	0.0059	0.0073	0.0068	0.0075	0.0176	0.1759	0.0062	0.006	0.0075	0.0986	0.0115	0.0097	0.0079	0.0063	0.1299	0.0851	0.0074	0.0081	0.0064	0.0217	0.008	0.0093	0.1689
5	rs884252	174454025	1.18	0.173671271070618	1.54	0.735299729443272	0.32887970504165	1.14898244472623	0.1122	0.0564	0.0068	0.0059	0.0073	0.0068	0.0075	0.0175	0.1759	0.0062	0.006	0.0075	0.0986	0.0115	0.0096	0.0079	0.0063	0.1298	0.0851	0.0075	0.0081	0.0064	0.0217	0.008	0.0093	0.1689
5	rs113764768	174455296	1.18	0.173671271070618	1.53	0.778525311864042	0.335559162252012	1.17201557080504	0.1122	0.0564	0.0068	0.0059	0.0073	0.0068	0.0075	0.0175	0.1759	0.0062	0.006	0.0075	0.0986	0.0115	0.0096	0.0079	0.0064	0.1298	0.0851	0.0075	0.0081	0.0064	0.0217	0.008	0.0093	0.1689
5	rs2381954	174459047	1.18	0.173671271070618	1.53	0.778525311864042	0.349127464517237	1.25826627318198	0.1122	0.0564	0.0069	0.0059	0.0072	0.0068	0.0076	0.0175	0.1759	0.0062	0.006	0.0075	0.0985	0.0115	0.0096	0.008	0.0064	0.1299	0.0849	0.0075	0.0081	0.0064	0.0217	0.008	0.0093	0.1689
5	rs35290358	174460373	1.18	0.173671271070618	1.53	0.778525311864042	0.351927450966652	1.31993692928058	0.1122	0.0564	0.0068	0.0059	0.0073	0.0068	0.0076	0.0175	0.1759	0.0062	0.006	0.0074	0.0985	0.0115	0.0096	0.008	0.0064	0.1298	0.0849	0.0075	0.0081	0.0064	0.0217	0.008	0.0094	0.169
5	rs78547635	174464820	1.18	0.173671271070618	1.54	0.735299729443272	0.341786829649243	1.38328638373483	0.1121	0.0566	0.0068	0.0059	0.0077	0.0068	0.0076	0.0173	0.1758	0.0061	0.006	0.0074	0.0984	0.0115	0.0095	0.008	0.0064	0.1294	0.0851	0.0075	0.0081	0.0065	0.0217	0.0079	0.0094	0.1691
5	rs62389801	174465255	1.18	0.173671271070618	1.54	0.735299729443272	0.341578283347102	1.39193984396078	0.1122	0.0566	0.0068	0.0059	0.0078	0.0068	0.0076	0.0173	0.1757	0.0061	0.006	0.0074	0.0983	0.0115	0.0094	0.008	0.0064	0.1293	0.0851	0.0075	0.0081	0.0065	0.0217	0.0079	0.0094	0.1692
5	rs79365696	174466454	1.18	0.173671271070618	1.53	0.778525311864042	0.351556980334832	1.3972041322656	0.1122	0.0566	0.0068	0.006	0.008	0.0068	0.0076	0.0173	0.1756	0.0061	0.006	0.0074	0.0982	0.0115	0.0094	0.008	0.0064	0.1292	0.085	0.0075	0.0081	0.0065	0.0217	0.0079	0.0094	0.1693
5	rs72809091	174467701	1.18	0.173671271070618	1.54	0.735299729443272	0.369565837656067	1.34369792067235	0.1126	0.0567	0.0067	0.0059	0.008	0.0067	0.0076	0.0172	0.176	0.0061	0.0059	0.0074	0.0981	0.0115	0.0094	0.008	0.0064	0.1291	0.085	0.0075	0.0081	0.0065	0.0216	0.0079	0.0094	0.1694
5	rs17064308	174468188	1.18	0.173671271070618	1.54	0.735299729443272	0.372557596261485	1.32565998325499	0.1126	0.0567	0.0067	0.006	0.008	0.0068	0.0076	0.0172	0.176	0.0061	0.0059	0.0073	0.098	0.0115	0.0094	0.008	0.0064	0.129	0.0849	0.0075	0.0081	0.0065	0.0216	0.0079	0.0094	0.1695
5	rs2036564	174468408	1.18	0.173671271070618	1.54	0.735299729443272	0.376163940133853	1.39295848295636	0.1126	0.0568	0.0067	0.006	0.0079	0.0067	0.0076	0.0172	0.1762	0.0061	0.0059	0.0073	0.0981	0.0114	0.0093	0.008	0.0064	0.1293	0.0844	0.0075	0.0081	0.0064	0.0216	0.0078	0.0094	0.1697
5	rs72809097	174469209	1.18	0.173671271070618	1.54	0.735299729443272	0.34555193716222	1.40400158519531	0.1129	0.0582	0.0062	0.0062	0.0073	0.0067	0.0078	0.0176	0.1787	0.0057	0.0062	0.0065	0.0987	0.0109	0.0087	0.0079	0.0064	0.129	0.084	0.0079	0.0082	0.0062	0.0209	0.0072	0.0092	0.1694
5	rs11741337	174469691	1.19	0.153209069243504	1.54	0.735299729443272	0.465327101552541	1.52690682824483	0.1131	0.0588	0.0059	0.0063	0.007	0.0066	0.0079	0.0183	0.1806	0.0055	0.0063	0.0059	0.0981	0.0103	0.0082	0.0077	0.0062	0.1293	0.0848	0.0079	0.0082	0.0059	0.0201	0.0067	0.0092	0.1696
5	Affx-26157829	174470714	1.18	0.173671271070618	1.54	0.735299729443272	1.21020179363672	2.76861207766251	0.1129	0.0606	0.0052	0.0064	0.0063	0.0064	0.0079	0.0202	0.1839	0.0053	0.0061	0.0049	0.0981	0.0091	0.007	0.0073	0.0058	0.1311	0.0861	0.0079	0.008	0.0054	0.0184	0.0058	0.0082	0.1704
5	rs7735952	174471034	1.17	0.196050020118376	1.55	0.693638871087907	1.01600074538436	1.8734158340111	0.113	0.0607	0.0051	0.0065	0.0064	0.0063	0.0082	0.0203	0.184	0.0052	0.0062	0.0048	0.0983	0.0089	0.007	0.0073	0.0058	0.131	0.086	0.0079	0.008	0.0054	0.0181	0.0057	0.0082	0.1704
5	rs6868313	174473399	1.17	0.196050020118376	1.55	0.693638871087907	0.927632858975897	1.53293962402459	0.1129	0.0605	0.005	0.0066	0.0064	0.0063	0.0082	0.0204	0.1841	0.0052	0.0062	0.0048	0.0985	0.0088	0.007	0.0072	0.0057	0.1311	0.0864	0.0079	0.0082	0.0053	0.0181	0.0057	0.0081	0.1707
5	rs4867786	174475200	1.17	0.196050020118376	1.55	0.693638871087907	0.930713686679662	1.42050779721602	0.1131	0.0604	0.0049	0.0066	0.0064	0.0063	0.0081	0.0203	0.1843	0.0052	0.0063	0.0048	0.0984	0.0087	0.007	0.0072	0.0056	0.1313	0.0866	0.0079	0.0084	0.0053	0.0181	0.0055	0.008	0.1706
5	rs4868475	174475330	1.17	0.196050020118376	1.55	0.693638871087907	0.931130340704618	1.41386748568372	0.113	0.0604	0.0049	0.0066	0.0063	0.0063	0.0081	0.0203	0.1843	0.0052	0.0063	0.0047	0.0984	0.0087	0.007	0.0072	0.0056	0.1315	0.0865	0.0079	0.0085	0.0053	0.0181	0.0055	0.008	0.1705
5	rs11958482	174475560	1.17	0.196050020118376	1.55	0.693638871087907	0.937055191474075	1.42493748926985	0.113	0.0606	0.0049	0.0066	0.0063	0.0063	0.0082	0.0204	0.1843	0.0051	0.0063	0.0047	0.0983	0.0089	0.0069	0.0072	0.0056	0.1315	0.0861	0.008	0.0086	0.0053	0.0181	0.0055	0.008	0.1704
5	rs10516125	174480833	1.17	0.196050020118376	1.56	0.653525583231	1.06052990934119	1.2146743137313	0.1134	0.0612	0.0048	0.0061	0.0061	0.0059	0.0081	0.0205	0.1852	0.0051	0.0064	0.0045	0.0994	0.0085	0.0063	0.0065	0.0054	0.1325	0.0859	0.008	0.0092	0.0051	0.0181	0.0049	0.0073	0.1707
5	rs10516126	174481433	1.17	0.196050020118376	1.56	0.653525583231	1.03055514883242	1.16872009758782	0.1134	0.0612	0.0048	0.0061	0.0061	0.0059	0.0081	0.0205	0.1853	0.0051	0.0065	0.0045	0.0994	0.0085	0.0063	0.0065	0.0054	0.1325	0.0858	0.008	0.0092	0.0051	0.0181	0.0049	0.0073	0.1707
5	rs12515838	174487366	1.18	0.173671271070618	1.56	0.653525583231	1.14361435330288	1.16872009758782	0.1137	0.0611	0.0048	0.0059	0.006	0.0056	0.0078	0.0205	0.1861	0.005	0.0066	0.0042	0.1001	0.0084	0.0061	0.0064	0.0053	0.133	0.0858	0.008	0.0091	0.0049	0.0181	0.0048	0.0072	0.1709
5	rs72810829	174489143	1.17	0.196050020118376	1.56	0.653525583231	1.19671142358816	0.839915905753411	0.1145	0.0606	0.0047	0.0056	0.0057	0.0049	0.0072	0.0203	0.1883	0.0046	0.0068	0.004	0.1019	0.0085	0.0052	0.0058	0.005	0.1344	0.0853	0.0077	0.0089	0.0046	0.0184	0.0047	0.007	0.1709
5	rs1910782	174489273	1.17	0.196050020118376	1.56	0.653525583231	1.0453680846221	0.680422697576661	0.1146	0.0606	0.0047	0.0056	0.0057	0.0048	0.0072	0.0203	0.1884	0.0047	0.0069	0.004	0.102	0.0086	0.005	0.0057	0.005	0.1345	0.0853	0.0077	0.0089	0.0045	0.0185	0.0047	0.007	0.1709
5	rs78579009	174490823	1.17	0.196050020118376	1.58	0.577869115575703	1.09538659697416	0.58380999830577	0.1145	0.061	0.0046	0.0054	0.0055	0.0047	0.007	0.02	0.1895	0.0046	0.0067	0.0039	0.1032	0.0083	0.0049	0.0056	0.0048	0.1341	0.0846	0.0077	0.0091	0.0044	0.0181	0.0046	0.0068	0.172
5	rs6893965	174493130	1.17	0.196050020118376	1.58	0.577869115575703	1.05833346126936	0.50707962899475	0.1143	0.0615	0.0046	0.0053	0.0055	0.0046	0.0069	0.0201	0.1902	0.0047	0.0066	0.0039	0.1037	0.0083	0.0048	0.0056	0.0047	0.1342	0.0845	0.0076	0.0092	0.0043	0.018	0.0045	0.0067	0.1719
5	Affx-26158394	174507242	1.17	0.196050020118376	1.58	0.577869115575703	1.43745747866744	0.601532147673551	0.1146	0.0616	0.0046	0.0054	0.0054	0.0048	0.0072	0.0199	0.1912	0.0048	0.0065	0.0038	0.1038	0.0083	0.0047	0.0056	0.0044	0.1336	0.0845	0.0075	0.0092	0.0042	0.018	0.0044	0.0065	0.1718
5	rs1604963	174510236	1.17	0.196050020118376	1.58	0.577869115575703	1.45310546982117	0.602249399442963	0.1146	0.0617	0.0046	0.0055	0.0054	0.0047	0.0072	0.0198	0.1912	0.0048	0.0065	0.0039	0.1038	0.0083	0.0047	0.0057	0.0044	0.1336	0.0845	0.0075	0.0092	0.0042	0.018	0.0044	0.0065	0.1718
5	rs34198294	174514451	1.17	0.196050020118376	1.58	0.577869115575703	1.44973290291033	0.590655115322368	0.1146	0.0617	0.0046	0.0055	0.0054	0.0047	0.0072	0.0198	0.1911	0.0048	0.0065	0.004	0.1038	0.0084	0.0047	0.0058	0.0044	0.1335	0.0844	0.0074	0.0092	0.0041	0.0181	0.0044	0.0065	0.1718
5	rs10516127	174516603	1.17	0.196050020118376	1.59	0.542287549749139	1.4179365678908	0.546231660359522	0.1149	0.0618	0.0046	0.0055	0.0056	0.0047	0.0071	0.0198	0.1912	0.0048	0.0065	0.004	0.1036	0.0084	0.0048	0.0057	0.0043	0.1333	0.0843	0.0074	0.0092	0.0041	0.0182	0.0045	0.0064	0.1715
5	rs114084719	174517370	1.17	0.196050020118376	1.59	0.542287549749139	1.37083231238665	0.543291206660004	0.115	0.0618	0.0046	0.0055	0.0057	0.0048	0.0071	0.0199	0.1912	0.0048	0.0065	0.004	0.1035	0.0084	0.0048	0.0057	0.0043	0.1333	0.0843	0.0074	0.0092	0.0041	0.0182	0.0045	0.0065	0.1713
5	rs73811378	174520488	1.17	0.196050020118376	1.6	0.508176723760061	1.34277947321584	0.54301136817951	0.1152	0.0621	0.0045	0.0054	0.0057	0.0048	0.0071	0.0198	0.1915	0.0047	0.0065	0.004	0.1035	0.0084	0.0048	0.0057	0.0042	0.133	0.0842	0.0074	0.0092	0.0041	0.0184	0.0047	0.0066	0.1707
5	rs80336246	174524953	1.17	0.196050020118376	1.6	0.508176723760061	1.30092158356178	0.495013734520578	0.1153	0.0622	0.0045	0.0054	0.0058	0.0049	0.0069	0.0198	0.1915	0.0047	0.0067	0.004	0.1035	0.0084	0.0048	0.0056	0.0041	0.1327	0.0846	0.0074	0.0091	0.004	0.0185	0.0047	0.0066	0.1705
5	rs12153326	174525366	1.17	0.196050020118376	1.6	0.508176723760061	1.17347402755995	0.472592916931945	0.1153	0.0623	0.0045	0.0054	0.0058	0.0049	0.0068	0.0198	0.1915	0.0047	0.0067	0.004	0.1035	0.0084	0.0048	0.0056	0.0041	0.1326	0.0846	0.0074	0.0091	0.004	0.0185	0.0048	0.0066	0.1705
5	rs114605543	174525407	1.17	0.196050020118376	1.62	0.444280725791627	1.14941686696492	0.460343720140596	0.1152	0.0623	0.0045	0.0054	0.0058	0.0049	0.0068	0.0198	0.1915	0.0047	0.0067	0.0042	0.1035	0.0084	0.0048	0.0056	0.0041	0.1326	0.0846	0.0074	0.0091	0.004	0.0185	0.0048	0.0066	0.1705
5	rs79242789	174531944	1.17	0.196050020118376	1.64	0.38599849551783	1.06563271682898	0.450578741741527	0.1152	0.0624	0.0044	0.0055	0.0058	0.0049	0.0066	0.0199	0.1915	0.0047	0.0067	0.0042	0.1034	0.0084	0.0048	0.0056	0.004	0.1322	0.085	0.0074	0.0091	0.004	0.0187	0.0049	0.0067	0.1701
5	rs6873602	174539068	1.17	0.196050020118376	1.64	0.38599849551783	1.0505289929558	0.464103744042763	0.1152	0.0625	0.0043	0.0055	0.0058	0.005	0.0065	0.0199	0.1916	0.0048	0.0068	0.0042	0.1033	0.0084	0.0049	0.0056	0.004	0.1318	0.0852	0.0074	0.0091	0.004	0.0187	0.0049	0.0068	0.17
5	rs8180463	174539758	1.17	0.196050020118376	1.64	0.38599849551783	1.03847379343646	0.434648037229202	0.1152	0.0625	0.0043	0.0055	0.0058	0.005	0.0065	0.0199	0.1916	0.0048	0.0068	0.0042	0.1033	0.0084	0.005	0.0056	0.004	0.1318	0.0852	0.0074	0.0091	0.004	0.0187	0.005	0.0068	0.17
5	rs17064539	174542179	1.17	0.196050020118376	1.64	0.38599849551783	1.03298904113632	0.413909335328692	0.1151	0.0624	0.0043	0.0055	0.0059	0.005	0.0065	0.02	0.1916	0.0048	0.0068	0.0043	0.1032	0.0085	0.005	0.0056	0.0039	0.1319	0.0854	0.0074	0.0091	0.004	0.0187	0.005	0.0068	0.1698
5	rs6866683	174543122	1.17	0.196050020118376	1.64	0.38599849551783	0.964459021341447	0.375562674584918	0.1152	0.0624	0.0043	0.0055	0.0059	0.005	0.0064	0.0199	0.1915	0.0048	0.0068	0.0043	0.1033	0.0085	0.005	0.0056	0.0039	0.1319	0.0853	0.0074	0.009	0.004	0.0187	0.005	0.0068	0.1697
5	rs75703878	174544110	1.17	0.196050020118376	1.64	0.38599849551783	0.898290651006864	0.376324473020099	0.1154	0.0625	0.0041	0.0056	0.0058	0.0051	0.0063	0.02	0.1911	0.0048	0.0068	0.0044	0.1037	0.0085	0.0051	0.0056	0.0039	0.1317	0.0854	0.0074	0.0089	0.004	0.0187	0.005	0.0069	0.1695
5	rs115366992	174560223	1.17	0.196050020118376	1.62	0.444280725791627	0.789678382182668	0.40922267940654	0.1154	0.0627	0.0042	0.0057	0.0058	0.0056	0.0061	0.0201	0.1899	0.005	0.0069	0.0047	0.104	0.0085	0.0055	0.0058	0.0041	0.1315	0.0852	0.0073	0.0087	0.0041	0.0185	0.0052	0.007	0.1688
5	rs13354761	174560526	1.17	0.196050020118376	1.62	0.444280725791627	0.790688849414388	0.40922267940654	0.1154	0.0626	0.0044	0.0057	0.0058	0.0056	0.0061	0.0201	0.1898	0.005	0.0069	0.0047	0.1041	0.0085	0.0054	0.0058	0.0041	0.1315	0.0851	0.0073	0.0087	0.004	0.0185	0.0052	0.007	0.1688
5	rs2546900	174568440	1.17	0.196050020118376	1.58	0.577869115575703	0.748278973961277	0.407793553039966	0.1152	0.0626	0.0044	0.0058	0.0059	0.0057	0.0061	0.0201	0.1898	0.0049	0.0067	0.0048	0.1043	0.0085	0.0054	0.0058	0.0042	0.1316	0.0853	0.0073	0.0086	0.004	0.0185	0.0052	0.007	0.1686
5	rs79361729	174575532	1.17	0.196050020118376	1.58	0.577869115575703	0.717891359766854	0.382817168902082	0.1152	0.0626	0.0044	0.0058	0.0058	0.0057	0.0061	0.0201	0.1897	0.0049	0.0067	0.0048	0.1044	0.0085	0.0054	0.0058	0.0042	0.1315	0.0852	0.0073	0.0086	0.0041	0.0185	0.0052	0.007	0.1686
5	rs6889467	174577240	1.17	0.196050020118376	1.57	0.614941920479678	0.7169972776878	0.37823086134123	0.1152	0.0626	0.0044	0.0058	0.0058	0.0057	0.0061	0.0201	0.1896	0.0049	0.0067	0.0048	0.1044	0.0085	0.0055	0.0058	0.0042	0.1315	0.0852	0.0073	0.0086	0.0041	0.0184	0.0051	0.0071	0.1685
5	rs76594773	174583738	1.17	0.196050020118376	1.56	0.653525583231	0.738893032037704	0.346197403457613	0.1146	0.0629	0.0046	0.0059	0.0059	0.0059	0.0062	0.0204	0.1891	0.0052	0.0068	0.0051	0.1046	0.0086	0.0056	0.006	0.0042	0.1305	0.0846	0.0074	0.0086	0.0043	0.0187	0.0054	0.0073	0.1677
5	rs4868488	174586726	1.17	0.196050020118376	1.56	0.653525583231	0.756801272094051	0.344586154327876	0.1142	0.0632	0.0047	0.006	0.006	0.0059	0.0062	0.0205	0.1889	0.0053	0.0069	0.0052	0.1046	0.0087	0.0057	0.006	0.0042	0.13	0.0842	0.0076	0.0087	0.0045	0.0188	0.0055	0.0075	0.1672
5	rs73811394	174590984	1.17	0.196050020118376	1.56	0.653525583231	0.806618543305669	0.32590994164905	0.1134	0.0633	0.0049	0.006	0.0062	0.0061	0.0062	0.0207	0.1886	0.0054	0.007	0.0055	0.1047	0.0088	0.0058	0.0061	0.0042	0.1294	0.0839	0.0076	0.0087	0.0047	0.0189	0.0056	0.0077	0.1669
5	rs112961899	174594662	1.18	0.173671271070618	1.56	0.653525583231	0.663400759767141	0.270519294909564	0.1129	0.0637	0.0051	0.006	0.0062	0.0061	0.006	0.0207	0.1883	0.0055	0.0072	0.0057	0.1039	0.009	0.0059	0.0062	0.0042	0.1302	0.0836	0.0074	0.0083	0.0049	0.0193	0.0057	0.0077	0.1663
5	rs1363681	174596457	1.18	0.173671271070618	1.56	0.653525583231	0.658875460518852	0.268792868923807	0.1128	0.0638	0.0051	0.006	0.0062	0.0062	0.0059	0.0207	0.1881	0.0056	0.0072	0.0058	0.1036	0.009	0.0059	0.0062	0.0042	0.1304	0.0836	0.0074	0.0082	0.0049	0.0194	0.0057	0.0078	0.1663
5	rs6556189	174597169	1.18	0.173671271070618	1.56	0.653525583231	0.673724304841212	0.2738667369774	0.1128	0.0638	0.0051	0.006	0.0062	0.0062	0.0059	0.0208	0.188	0.0056	0.0072	0.0058	0.1036	0.009	0.0059	0.0062	0.0042	0.1305	0.0836	0.0074	0.0082	0.0049	0.0194	0.0057	0.0078	0.1662
5	rs11747833	174597961	1.18	0.173671271070618	1.57	0.614941920479678	0.669383999825619	0.264091538497001	0.1129	0.0638	0.0051	0.006	0.0062	0.0062	0.0059	0.0208	0.188	0.0056	0.0072	0.0058	0.1036	0.009	0.0059	0.0062	0.0042	0.1305	0.0835	0.0074	0.0082	0.0049	0.0194	0.0058	0.0078	0.1662
5	rs6866929	174601039	1.19	0.153209069243504	1.57	0.614941920479678	0.835938586274026	0.266955133940926	0.1121	0.0639	0.0053	0.0061	0.0063	0.0063	0.006	0.021	0.187	0.0056	0.0076	0.0061	0.1032	0.0094	0.0062	0.0063	0.0041	0.131	0.0824	0.0074	0.0078	0.0051	0.0195	0.006	0.008	0.1664
5	rs78680494	174601900	1.19	0.153209069243504	1.57	0.614941920479678	0.701209742785135	0.292678604437585	0.1108	0.0645	0.0056	0.0062	0.0065	0.0064	0.0061	0.0211	0.1851	0.0061	0.0074	0.0068	0.1022	0.0094	0.0067	0.0065	0.0041	0.1305	0.0809	0.0071	0.0077	0.0057	0.0201	0.0066	0.008	0.1679
5	rs58011561	174604158	1.19	0.153209069243504	1.57	0.614941920479678	0.878271555633223	0.336439597271286	0.1092	0.0656	0.0056	0.0061	0.0066	0.0067	0.0059	0.0211	0.1836	0.0063	0.0073	0.0073	0.1016	0.0093	0.0071	0.0064	0.0041	0.1306	0.0799	0.007	0.0075	0.006	0.0204	0.0067	0.0079	0.1701
5	rs17808228	174606899	1.19	0.153209069243504	1.57	0.614941920479678	0.84880157548378	0.310661985459398	0.109	0.0658	0.0056	0.0061	0.0066	0.0067	0.0059	0.0211	0.1834	0.0064	0.0073	0.0074	0.1015	0.0093	0.0071	0.0063	0.004	0.1306	0.0801	0.007	0.0075	0.0061	0.0204	0.0067	0.0079	0.1704
5	rs112778596	174608004	1.19	0.153209069243504	1.57	0.614941920479678	0.858926551544882	0.308861233876846	0.109	0.0659	0.0056	0.006	0.0066	0.0067	0.0058	0.0212	0.1833	0.0064	0.0072	0.0074	0.1014	0.0094	0.0071	0.0063	0.004	0.1307	0.0801	0.007	0.0075	0.0061	0.0205	0.0066	0.0079	0.1704
5	rs4146192	174609151	1.19	0.153209069243504	1.57	0.614941920479678	0.887726309951259	0.315117118608855	0.1088	0.0658	0.0056	0.006	0.0066	0.0067	0.0058	0.0212	0.1834	0.0064	0.0072	0.0074	0.1014	0.0094	0.0072	0.0061	0.004	0.1305	0.0804	0.007	0.0074	0.0061	0.0206	0.0066	0.0079	0.1704
5	rs80037373	174611184	1.19	0.153209069243504	1.57	0.614941920479678	0.922064893296483	0.348431932377231	0.1088	0.066	0.0056	0.006	0.0066	0.0067	0.0058	0.0212	0.1833	0.0064	0.0072	0.0075	0.1013	0.0094	0.0071	0.0061	0.0039	0.1307	0.0805	0.0069	0.0074	0.0062	0.0207	0.0066	0.0079	0.1702
5	rs4868496	174611877	1.19	0.153209069243504	1.57	0.614941920479678	0.956186732806206	0.371507087388073	0.1088	0.0661	0.0056	0.006	0.0066	0.0067	0.0058	0.0212	0.1833	0.0064	0.0072	0.0075	0.1013	0.0094	0.0071	0.006	0.0039	0.1307	0.0805	0.0069	0.0074	0.0062	0.0207	0.0066	0.008	0.1702
5	rs60340579	174612118	1.19	0.153209069243504	1.58	0.577869115575703	0.997583367693868	0.384349363002123	0.1087	0.0661	0.0056	0.0061	0.0066	0.0067	0.0058	0.0212	0.1833	0.0064	0.0073	0.0075	0.1013	0.0095	0.0072	0.006	0.0039	0.1306	0.0806	0.0069	0.0074	0.0062	0.0206	0.0067	0.0079	0.17
5	rs79545347	174612358	1.19	0.153209069243504	1.58	0.577869115575703	0.999556210859049	0.361799479870693	0.1087	0.0661	0.0056	0.0061	0.0066	0.0067	0.0058	0.0212	0.1833	0.0065	0.0073	0.0075	0.1013	0.0095	0.0072	0.0059	0.0039	0.1306	0.0806	0.0069	0.0074	0.0062	0.0206	0.0066	0.0079	0.17
5	rs112574861	174612424	1.19	0.153209069243504	1.58	0.577869115575703	1.01660549945215	0.360167738665319	0.1087	0.0661	0.0055	0.0061	0.0066	0.0067	0.0058	0.0212	0.1833	0.0065	0.0073	0.0075	0.1013	0.0096	0.0072	0.0059	0.004	0.1306	0.0806	0.0069	0.0074	0.0062	0.0206	0.0066	0.0079	0.1699
5	rs7716149	174614960	1.19	0.153209069243504	1.58	0.577869115575703	0.957029495988307	0.311022509625061	0.1086	0.0664	0.0055	0.0061	0.0066	0.0066	0.0058	0.0212	0.1834	0.0065	0.0073	0.0075	0.1013	0.0096	0.0072	0.0059	0.0039	0.1305	0.0806	0.0069	0.0072	0.0062	0.0206	0.0066	0.008	0.1701
5	rs4868499	174619645	1.19	0.153209069243504	1.59	0.542287549749139	0.909237437331021	0.31306782631699	0.1086	0.0666	0.0055	0.006	0.0065	0.0067	0.0057	0.0212	0.1834	0.0065	0.0072	0.0075	0.1014	0.0096	0.0072	0.0059	0.004	0.1306	0.0804	0.0068	0.0073	0.0063	0.0207	0.0065	0.0078	0.1701
5	rs74489587	174624484	1.19	0.153209069243504	1.61	0.475515229965307	0.810150897347068	0.28749965602549	0.1086	0.0667	0.0055	0.006	0.0065	0.0068	0.0057	0.0209	0.1834	0.0065	0.0071	0.0074	0.1012	0.0097	0.0072	0.0058	0.0041	0.1308	0.0802	0.0068	0.0071	0.0064	0.0207	0.0065	0.0079	0.1701
5	rs58546930	174625917	1.19	0.153209069243504	1.6	0.508176723760061	0.824346650690083	0.298835134575165	0.1086	0.0667	0.0055	0.0061	0.0065	0.0069	0.0056	0.0208	0.1835	0.0066	0.0071	0.0074	0.1011	0.0098	0.0072	0.0058	0.0041	0.1309	0.0801	0.0068	0.0071	0.0064	0.0208	0.0065	0.0079	0.1702
5	rs56188160	174625968	1.19	0.153209069243504	1.6	0.508176723760061	0.826009714667943	0.300975221670463	0.1086	0.0667	0.0055	0.0061	0.0065	0.0069	0.0056	0.0207	0.1835	0.0066	0.0072	0.0074	0.1011	0.0098	0.0072	0.0058	0.0041	0.1309	0.0801	0.0068	0.0071	0.0064	0.0208	0.0065	0.0079	0.1702
5	rs55906120	174626280	1.19	0.153209069243504	1.6	0.508176723760061	0.817787667110081	0.289732574626647	0.1086	0.0667	0.0055	0.0061	0.0065	0.0069	0.0056	0.0207	0.1834	0.0066	0.0072	0.0073	0.1011	0.0098	0.0072	0.0058	0.0041	0.1309	0.0801	0.0068	0.0071	0.0064	0.0208	0.0065	0.0079	0.1701
5	rs12188219	174629126	1.19	0.153209069243504	1.6	0.508176723760061	0.809679532643308	0.254314910087115	0.1086	0.0666	0.0055	0.0061	0.0066	0.0069	0.0057	0.0206	0.1835	0.0066	0.0072	0.0074	0.101	0.0098	0.0072	0.0058	0.0042	0.1307	0.0801	0.0068	0.0071	0.0065	0.0208	0.0065	0.008	0.1699
5	rs6556193	174629627	1.19	0.153209069243504	1.6	0.508176723760061	0.811093981118232	0.268907857295775	0.1088	0.0667	0.0054	0.0062	0.0065	0.007	0.0057	0.0204	0.1838	0.0065	0.0073	0.0074	0.1011	0.0097	0.0072	0.0058	0.0043	0.1304	0.0801	0.0067	0.007	0.0065	0.0209	0.0064	0.008	0.1697
5	rs7712836	174632250	1.19	0.153209069243504	1.58	0.577869115575703	0.235398684605054	0.202297304811855	0.1085	0.0677	0.0058	0.0049	0.0067	0.0064	0.005	0.0192	0.1862	0.0065	0.0074	0.0062	0.0981	0.0101	0.0069	0.0053	0.0043	0.1291	0.0819	0.0063	0.0059	0.0069	0.0204	0.0075	0.0083	0.1742
5	rs76065859	174632570	1.19	0.153209069243504	1.58	0.577869115575703	0.231319373318746	0.196555111932767	0.1082	0.0676	0.0057	0.0049	0.0068	0.0063	0.005	0.0191	0.1859	0.0065	0.0074	0.0062	0.0984	0.0102	0.0069	0.0053	0.0043	0.1294	0.0818	0.0064	0.0058	0.0069	0.0204	0.0078	0.0082	0.1743
5	rs11955225	174633613	1.19	0.153209069243504	1.58	0.577869115575703	0.228285832151084	0.195828285934303	0.1082	0.0676	0.0057	0.0049	0.0068	0.0063	0.005	0.0191	0.1859	0.0065	0.0074	0.0062	0.0984	0.0102	0.0069	0.0053	0.0043	0.1295	0.0818	0.0064	0.0058	0.0069	0.0204	0.0078	0.0082	0.1742
5	rs10061529	174634768	1.19	0.153209069243504	1.58	0.577869115575703	0.2259835353307	0.196555111932767	0.1082	0.0676	0.0057	0.0049	0.0068	0.0063	0.005	0.0191	0.1859	0.0065	0.0074	0.0062	0.0984	0.0102	0.0069	0.0053	0.0043	0.1295	0.0818	0.0064	0.0058	0.0069	0.0204	0.0078	0.0082	0.1742
5	rs7701032	174636577	1.19	0.153209069243504	1.58	0.577869115575703	0.234588184788933	0.203452383151327	0.1082	0.0676	0.0057	0.0049	0.0068	0.0063	0.005	0.0191	0.1859	0.0065	0.0075	0.0062	0.0984	0.0102	0.0069	0.0052	0.0043	0.1294	0.0818	0.0064	0.0058	0.0069	0.0204	0.0078	0.0082	0.1742
5	rs76885508	174640138	1.19	0.153209069243504	1.58	0.577869115575703	0.262466843005446	0.289967923990191	0.108	0.0676	0.0057	0.0047	0.0069	0.0061	0.0047	0.019	0.1857	0.0066	0.0077	0.006	0.0983	0.01	0.0069	0.0048	0.0044	0.1301	0.0821	0.0066	0.0058	0.0068	0.0201	0.008	0.0085	0.1741
5	rs4867789	174641928	1.19	0.153209069243504	1.58	0.577869115575703	0.256386806662344	0.284218648692039	0.108	0.0677	0.0058	0.0046	0.0071	0.006	0.0045	0.0189	0.1855	0.0067	0.0076	0.0059	0.0982	0.01	0.0069	0.0046	0.0045	0.1306	0.0823	0.0066	0.0059	0.0067	0.0199	0.0082	0.0087	0.1741
5	rs34518094	174642832	1.19	0.153209069243504	1.58	0.577869115575703	0.258944470523121	0.296936699435065	0.108	0.0677	0.0058	0.0046	0.0071	0.006	0.0045	0.0189	0.1855	0.0067	0.0076	0.0059	0.0982	0.01	0.0069	0.0046	0.0045	0.1307	0.0824	0.0066	0.0059	0.0067	0.0199	0.0082	0.0087	0.1741
5	rs78681337	174646299	1.19	0.153209069243504	1.56	0.653525583231	0.256386806662344	0.2803665557511	0.1079	0.0677	0.0058	0.0046	0.0071	0.006	0.0044	0.0189	0.1854	0.0067	0.0075	0.006	0.0982	0.01	0.007	0.0045	0.0045	0.1309	0.0824	0.0066	0.0059	0.0067	0.0198	0.0083	0.0088	0.174
5	rs1345732	174646985	1.19	0.153209069243504	1.57	0.614941920479678	0.258404865182824	0.27990073074286	0.1079	0.0677	0.0058	0.0046	0.0071	0.006	0.0044	0.0189	0.1855	0.0067	0.0075	0.006	0.0982	0.01	0.007	0.0045	0.0045	0.1309	0.0825	0.0066	0.0059	0.0067	0.0198	0.0083	0.0088	0.174
5	rs80210816	174650197	1.19	0.153209069243504	1.56	0.653525583231	0.183227997714598	0.308861233876846	0.1086	0.0689	0.0056	0.0045	0.0072	0.0058	0.0043	0.0176	0.1833	0.0067	0.0073	0.0058	0.0985	0.0101	0.0068	0.0043	0.0043	0.1317	0.0845	0.0071	0.0059	0.0063	0.0199	0.0083	0.0093	0.1731
5	rs2381991	174652236	1.19	0.153209069243504	1.56	0.653525583231	0.177570990069824	0.307662468003358	0.1087	0.069	0.0056	0.0045	0.0072	0.0058	0.0043	0.0175	0.183	0.0067	0.0073	0.0058	0.0985	0.0101	0.0068	0.0042	0.0043	0.1317	0.0847	0.0072	0.0059	0.0063	0.0199	0.0083	0.0093	0.173
5	rs76743114	174652439	1.19	0.153209069243504	1.56	0.653525583231	0.184453533013096	0.312465849071451	0.1087	0.0691	0.0056	0.0045	0.0072	0.0058	0.0043	0.0175	0.183	0.0067	0.0073	0.0058	0.0987	0.0101	0.0068	0.0042	0.0043	0.1317	0.0847	0.0071	0.0059	0.0063	0.0199	0.0083	0.0092	0.173
5	rs115750973	174655251	1.19	0.153209069243504	1.56	0.653525583231	0.180864601380528	0.321410030597758	0.1089	0.0691	0.0056	0.0045	0.0072	0.0058	0.0043	0.0174	0.183	0.0067	0.0072	0.0057	0.0986	0.0101	0.0068	0.0043	0.0043	0.132	0.0848	0.0071	0.0059	0.0063	0.0198	0.0083	0.0092	0.1729
5	rs1946244	174656345	1.19	0.153209069243504	1.56	0.653525583231	0.181122236654324	0.312345494932485	0.1089	0.0691	0.0056	0.0045	0.0072	0.0058	0.0043	0.0174	0.183	0.0067	0.0072	0.0057	0.0986	0.0101	0.0068	0.0043	0.0043	0.132	0.0848	0.0071	0.0059	0.0063	0.0198	0.0083	0.0092	0.1728
5	rs17064751	174662836	1.19	0.153209069243504	1.56	0.653525583231	0.173952426919595	0.327983615755544	0.1091	0.0692	0.0056	0.0044	0.0072	0.0056	0.0042	0.017	0.1832	0.0066	0.0073	0.0054	0.0994	0.0102	0.0067	0.0043	0.0042	0.1315	0.0859	0.0072	0.0058	0.0061	0.0198	0.0082	0.0093	0.1722
5	rs12520898	174662935	1.19	0.153209069243504	1.56	0.653525583231	0.176553441803443	0.342729717609269	0.1091	0.0692	0.0056	0.0044	0.0071	0.0056	0.0042	0.017	0.1833	0.0066	0.0074	0.0054	0.0994	0.0102	0.0066	0.0043	0.0042	0.1314	0.0859	0.0072	0.0058	0.0061	0.0198	0.0082	0.0093	0.1721
5	rs1549229	174663244	1.19	0.153209069243504	1.55	0.693638871087907	0.171516454829089	0.318864238315384	0.1092	0.0693	0.0056	0.0044	0.007	0.0054	0.0041	0.0168	0.1835	0.0066	0.0075	0.0054	0.0996	0.0102	0.0066	0.0042	0.0042	0.1314	0.0862	0.0073	0.0059	0.0061	0.0199	0.0082	0.0093	0.1719
5	rs1006971	174663469	1.19	0.153209069243504	1.55	0.693638871087907	0.168640819040184	0.389597183044396	0.1093	0.0693	0.0056	0.0045	0.007	0.0053	0.0041	0.0168	0.1835	0.0065	0.0073	0.0053	0.0997	0.0102	0.0066	0.0041	0.0043	0.1314	0.0864	0.0072	0.0057	0.0061	0.0199	0.0082	0.0093	0.1718
5	rs10866686	174663972	1.19	0.153209069243504	1.55	0.693638871087907	0.137679813502954	0.274908181287383	0.1093	0.0694	0.0056	0.0043	0.007	0.0052	0.004	0.0167	0.1837	0.0064	0.0074	0.0053	0.0999	0.0101	0.0065	0.004	0.0043	0.1317	0.0869	0.0072	0.0056	0.006	0.0201	0.0082	0.0093	0.1715
5	rs57790005	174665411	1.19	0.153209069243504	1.58	0.577869115575703	0.0956725751022821	0.272249140998348	0.1093	0.0694	0.0056	0.0042	0.007	0.0049	0.0039	0.0166	0.1836	0.0063	0.0073	0.0052	0.1002	0.0099	0.0063	0.0039	0.0041	0.1321	0.0876	0.0073	0.0055	0.0059	0.0203	0.0079	0.0093	0.172
5	rs7718773	174671503	1.19	0.153209069243504	1.58	0.577869115575703	0.0234926159702222	0.245996054576213	0.1096	0.0685	0.005	0.0038	0.0066	0.004	0.0034	0.0162	0.1839	0.0057	0.0069	0.0048	0.1021	0.0093	0.0059	0.0034	0.0035	0.1359	0.0896	0.0074	0.0052	0.0056	0.0209	0.0068	0.009	0.1725
5	rs10516128	174672156	1.19	0.153209069243504	1.57	0.614941920479678	0.0230879220798654	0.160591050923285	0.1097	0.0685	0.0049	0.0038	0.0066	0.0039	0.0032	0.0159	0.184	0.0056	0.0068	0.0048	0.1028	0.0092	0.0059	0.0033	0.0035	0.136	0.09	0.0074	0.0052	0.0056	0.021	0.0067	0.0093	0.1725
5	rs10053869	174677340	1.19	0.153209069243504	1.57	0.614941920479678	0.0174230473768791	0.119535640826982	0.1098	0.069	0.0049	0.0037	0.0066	0.0037	0.0031	0.0157	0.1842	0.0057	0.0067	0.0046	0.103	0.0093	0.0058	0.0034	0.0033	0.1364	0.0899	0.0074	0.0052	0.0056	0.0211	0.0063	0.0093	0.1725
5	rs1422909	174679840	1.19	0.153209069243504	1.57	0.614941920479678	0.0181601968661478	0.209791280897878	0.1095	0.069	0.0049	0.0036	0.0066	0.0036	0.0029	0.0156	0.1844	0.0056	0.0066	0.0045	0.1031	0.0093	0.0057	0.0034	0.0032	0.1373	0.0898	0.0074	0.0052	0.0056	0.0214	0.0062	0.0092	0.1724
5	rs1422908	174680410	1.19	0.153209069243504	1.57	0.614941920479678	0.0157667742178269	0.174754481808434	0.1094	0.069	0.0049	0.0036	0.0067	0.0036	0.0029	0.0156	0.1844	0.0055	0.0066	0.0045	0.1031	0.0093	0.0057	0.0034	0.0032	0.1373	0.0898	0.0074	0.0052	0.0056	0.0215	0.0061	0.0091	0.1724
5	rs17064762	174681790	1.19	0.153209069243504	1.57	0.614941920479678	0.0104357189347408	0.126391940559463	0.1093	0.0689	0.0049	0.0036	0.0066	0.0036	0.0029	0.0155	0.1845	0.0055	0.0064	0.0046	0.103	0.0093	0.0056	0.0034	0.0033	0.1377	0.0898	0.0074	0.0052	0.0056	0.0219	0.006	0.009	0.1724
5	rs12656156	174684808	1.19	0.153209069243504	1.57	0.614941920479678	0.00567483959385259	0.041214040100107	0.1095	0.0693	0.0048	0.0036	0.0066	0.0036	0.0028	0.0154	0.1847	0.0053	0.0061	0.0045	0.1024	0.0093	0.0053	0.0033	0.0031	0.1383	0.0905	0.0074	0.0054	0.0055	0.0227	0.0058	0.0086	0.1725
5	rs78082819	174685015	1.19	0.153209069243504	1.56	0.653525583231	0.00743158283197075	0.0799407688518191	0.1096	0.0692	0.0047	0.0036	0.0065	0.0036	0.0028	0.0153	0.1848	0.0052	0.006	0.0045	0.1024	0.0093	0.0053	0.0033	0.003	0.1383	0.0906	0.0074	0.0054	0.0054	0.0228	0.0058	0.0085	0.1724
5	rs62390586	174686892	1.17	0.196050020118376	1.56	0.653525583231	0.00270007249567707	0.0328564964502637	0.1102	0.0691	0.0045	0.0035	0.0064	0.0034	0.0028	0.0149	0.1859	0.0048	0.0057	0.0047	0.1021	0.0092	0.0052	0.0032	0.003	0.1389	0.0918	0.0074	0.0055	0.0052	0.0237	0.0058	0.0082	0.171
5	rs59238134	174686989	1.17	0.196050020118376	1.57	0.614941920479678	0.0033771161524307	0.0636151556926606	0.1102	0.0691	0.0045	0.0034	0.0064	0.0034	0.0028	0.0148	0.186	0.0048	0.0057	0.0047	0.102	0.0092	0.0051	0.0032	0.003	0.1391	0.0919	0.0074	0.0056	0.0052	0.0236	0.0057	0.0082	0.171
5	rs59087713	174688399	1.17	0.196050020118376	1.59	0.542287549749139	0.00250141060374478	0.0144914406697681	0.1103	0.0687	0.0046	0.0033	0.0064	0.0031	0.0027	0.0148	0.1868	0.0046	0.0058	0.0047	0.1012	0.0092	0.005	0.0031	0.003	0.14	0.0923	0.0075	0.0057	0.0051	0.0236	0.0057	0.008	0.1711
5	rs77191138	174689018	1.17	0.196050020118376	1.59	0.542287549749139	0.00386557819962791	0.0138517107630703	0.1102	0.0685	0.0046	0.0032	0.0064	0.003	0.0027	0.0148	0.187	0.0045	0.0057	0.0047	0.1011	0.0092	0.005	0.003	0.003	0.1404	0.0923	0.0076	0.0057	0.0051	0.0237	0.006	0.008	0.1709
5	rs75952258	174689111	1.17	0.196050020118376	1.59	0.542287549749139	0.00332186564119092	0.0119266993199836	0.1103	0.0685	0.0045	0.0032	0.0064	0.003	0.0027	0.0148	0.187	0.0045	0.0057	0.0047	0.1011	0.0092	0.0049	0.003	0.003	0.1404	0.0923	0.0076	0.0057	0.0051	0.0237	0.0059	0.008	0.1708
5	rs13182802	174690025	1.17	0.196050020118376	1.59	0.542287549749139	0.00249441359728627	0.011803530965863	0.1102	0.0683	0.0044	0.0031	0.0064	0.0029	0.0026	0.0148	0.1877	0.0045	0.0056	0.0046	0.1013	0.0094	0.0047	0.003	0.003	0.1407	0.0924	0.0076	0.0057	0.0051	0.0237	0.0058	0.0079	0.1708
5	rs116195275	174690664	1.17	0.196050020118376	1.59	0.542287549749139	0.00256509370049127	0.0111377005746952	0.1103	0.0682	0.0044	0.003	0.0064	0.0029	0.0026	0.0148	0.1878	0.0045	0.0056	0.0046	0.1013	0.0094	0.0047	0.0029	0.0031	0.1408	0.0924	0.0076	0.0057	0.005	0.0237	0.0058	0.0079	0.1708
5	rs114561331	174691739	1.17	0.196050020118376	1.59	0.542287549749139	0.00247351659756187	0.0132589918451705	0.1103	0.0682	0.0044	0.003	0.0064	0.0029	0.0026	0.0148	0.1879	0.0045	0.0056	0.0046	0.1012	0.0094	0.0047	0.0029	0.0031	0.141	0.0924	0.0076	0.0058	0.005	0.0237	0.0058	0.0079	0.1708
5	rs34413044	174695323	1.17	0.196050020118376	1.59	0.542287549749139	0.00181371662111523	0.0023850940734983	0.1103	0.0682	0.0043	0.0029	0.0064	0.0029	0.0026	0.0148	0.1882	0.0044	0.0055	0.0046	0.1012	0.0094	0.0046	0.003	0.0031	0.1412	0.0924	0.0076	0.0058	0.005	0.0237	0.0057	0.0079	0.1707
5	rs13161536	174704837	1.17	0.196050020118376	1.6	0.508176723760061	0.00219383029909285	0.00102480279222665	0.1103	0.0683	0.0042	0.0026	0.0064	0.0029	0.0026	0.0145	0.1885	0.0043	0.0053	0.0045	0.1015	0.0096	0.0044	0.0029	0.0033	0.1423	0.0923	0.0075	0.006	0.0048	0.0239	0.0053	0.0078	0.1704
5	rs1422917	174705569	1.17	0.196050020118376	1.6	0.508176723760061	0.00298704018981331	0.0026835674621607	0.1103	0.0683	0.0042	0.0026	0.0064	0.0029	0.0026	0.0145	0.1884	0.0043	0.0053	0.0045	0.1016	0.0094	0.0042	0.0031	0.0033	0.1426	0.0923	0.0075	0.006	0.0047	0.0239	0.0053	0.0078	0.1704
5	rs1471107	174709899	1.17	0.196050020118376	1.59	0.542287549749139	0.00293693327811514	0.00208147113529353	0.1103	0.0681	0.0042	0.0026	0.0064	0.0029	0.0026	0.0145	0.1884	0.0043	0.0053	0.0045	0.1017	0.0095	0.0042	0.0031	0.0033	0.1426	0.0923	0.0075	0.006	0.0047	0.0239	0.0053	0.0078	0.1704
5	rs74333124	174715647	1.17	0.196050020118376	1.59	0.542287549749139	0.00392284245725702	0.0099212389085038	0.1104	0.0681	0.0042	0.0024	0.0065	0.0029	0.0026	0.0145	0.1884	0.0043	0.0053	0.0045	0.1017	0.0095	0.0042	0.0031	0.0033	0.1426	0.0923	0.0075	0.006	0.0047	0.0239	0.0052	0.0078	0.1704
5	rs57959157	174717983	1.17	0.196050020118376	1.58	0.577869115575703	0.00385568687543594	0.011197418758282	0.1104	0.0681	0.0042	0.0024	0.0065	0.0029	0.0026	0.0145	0.1883	0.0042	0.0053	0.0045	0.1017	0.0096	0.0042	0.0032	0.0033	0.1427	0.0923	0.0075	0.006	0.0047	0.0239	0.0052	0.0078	0.1705
5	rs116536950	174728216	1.17	0.196050020118376	1.58	0.577869115575703	0.00450504790460092	0.0136526932927299	0.1106	0.0681	0.0042	0.0026	0.0063	0.0029	0.0026	0.0144	0.1882	0.0038	0.0053	0.0044	0.1019	0.0095	0.004	0.0034	0.0033	0.1427	0.0925	0.0075	0.0061	0.0048	0.0238	0.0048	0.0079	0.1705
5	rs10476151	174728403	1.17	0.196050020118376	1.57	0.614941920479678	0.00436168243836444	0.0089892598333955	0.1106	0.0681	0.0042	0.0026	0.0063	0.0029	0.0026	0.0144	0.1882	0.0038	0.0053	0.0044	0.1019	0.0095	0.004	0.0035	0.0033	0.1427	0.0925	0.0076	0.0061	0.0048	0.0238	0.0048	0.0079	0.1705
5	rs34626792	174731179	1.18	0.173671271070618	1.57	0.614941920479678	0.00517470011837393	0.00748459053134696	0.1106	0.0681	0.0042	0.0027	0.0063	0.0029	0.0026	0.0144	0.1881	0.0038	0.0053	0.0044	0.102	0.0095	0.004	0.0035	0.0033	0.1427	0.0925	0.0075	0.0061	0.0048	0.0237	0.0048	0.0079	0.1705
5	rs61281398	174741200	1.18	0.173671271070618	1.55	0.693638871087907	0.00763546317041797	0.00802891816174692	0.1107	0.0681	0.0042	0.0027	0.0064	0.0029	0.0026	0.0143	0.188	0.0038	0.0053	0.0044	0.102	0.0095	0.004	0.0037	0.0034	0.1427	0.0926	0.0076	0.0062	0.0048	0.0237	0.0048	0.0079	0.1704
5	rs75593963	174744814	1.18	0.173671271070618	1.55	0.693638871087907	0.0134136864708261	0.0115287724297442	0.1107	0.0681	0.0042	0.0027	0.0064	0.003	0.0026	0.0143	0.1878	0.0039	0.0054	0.0044	0.102	0.0095	0.0039	0.004	0.0034	0.1427	0.0925	0.0076	0.0062	0.0048	0.0237	0.0048	0.0078	0.1702
5	rs62390598	174747750	1.18	0.173671271070618	1.54	0.735299729443272	0.0151449163459716	0.00964221567569379	0.1107	0.0681	0.0042	0.0027	0.0064	0.003	0.0026	0.0143	0.1877	0.0039	0.0054	0.0044	0.102	0.0095	0.0039	0.0041	0.0034	0.1427	0.0925	0.0076	0.0062	0.0048	0.0237	0.0048	0.0078	0.1701
5	rs13190572	174750925	1.18	0.173671271070618	1.54	0.735299729443272	0.0169210109166365	0.0059497243751927	0.1108	0.0681	0.0042	0.0027	0.0064	0.003	0.0026	0.0142	0.1877	0.0039	0.0054	0.0044	0.102	0.0095	0.0039	0.0042	0.0034	0.1427	0.0926	0.0076	0.0062	0.0048	0.0237	0.0048	0.0078	0.17
5	rs7445817	174758198	1.18	0.173671271070618	1.54	0.735299729443272	0.0210585483252398	0.00528196396567066	0.1105	0.0684	0.0043	0.0027	0.0064	0.003	0.0026	0.0141	0.1876	0.0039	0.0055	0.0045	0.102	0.0095	0.0041	0.0043	0.0035	0.1424	0.0926	0.0077	0.0063	0.0048	0.0237	0.0049	0.0077	0.1695
5	rs11956185	174760060	1.18	0.173671271070618	1.54	0.735299729443272	0.0337574294630628	0.00830854975453999	0.1107	0.0679	0.0044	0.0029	0.0065	0.0031	0.0028	0.014	0.188	0.0041	0.0056	0.0047	0.1017	0.0099	0.004	0.0046	0.0036	0.1411	0.0922	0.0078	0.0068	0.0048	0.0238	0.0046	0.0079	0.1688
5	rs112406293	174760671	1.18	0.173671271070618	1.53	0.778525311864042	0.0430939610712103	0.0190179268182623	0.1107	0.0678	0.0046	0.0031	0.0067	0.0033	0.003	0.0144	0.1884	0.0041	0.0059	0.0051	0.1005	0.01	0.0046	0.0049	0.0037	0.14	0.0927	0.0075	0.0068	0.0049	0.0235	0.0044	0.0081	0.1676
5	rs12652255	174761095	1.18	0.173671271070618	1.53	0.778525311864042	0.0504905111077356	0.00802891816174692	0.1106	0.0677	0.0047	0.0032	0.0068	0.0035	0.0031	0.0146	0.1886	0.0041	0.0059	0.0053	0.0998	0.01	0.0049	0.0051	0.0038	0.1393	0.0931	0.0074	0.0068	0.005	0.0233	0.0044	0.0082	0.1669
5	rs2471014	174762119	1.18	0.173671271070618	1.53	0.778525311864042	0.0646793868642611	0.00763106748240267	0.1108	0.0679	0.0048	0.0032	0.0069	0.0036	0.0031	0.0147	0.1891	0.0041	0.006	0.0053	0.0996	0.01	0.005	0.0051	0.0039	0.139	0.0934	0.0072	0.0069	0.0052	0.0232	0.0043	0.0083	0.1656
5	rs966775	174763322	1.18	0.173671271070618	1.54	0.735299729443272	0.0707381828972605	0.0108709810997111	0.1106	0.0679	0.0048	0.0032	0.007	0.0036	0.0031	0.0148	0.1894	0.0041	0.0061	0.0053	0.0994	0.01	0.005	0.0051	0.0039	0.1389	0.0935	0.007	0.0069	0.0052	0.0233	0.0043	0.0083	0.1655
5	rs2471013	174765800	1.18	0.173671271070618	1.54	0.735299729443272	0.0778119312855507	0.0324538657468023	0.1098	0.0679	0.0048	0.003	0.0076	0.0036	0.0035	0.0151	0.1883	0.0046	0.0064	0.0058	0.0964	0.0102	0.0051	0.0052	0.004	0.1396	0.0943	0.0072	0.0073	0.0054	0.023	0.0045	0.0091	0.1646
5	rs2445806	174765845	1.18	0.173671271070618	1.54	0.735299729443272	0.0744337620480462	0.0369543923713855	0.1096	0.0679	0.0047	0.003	0.0076	0.0036	0.0035	0.0151	0.1881	0.0046	0.0064	0.0058	0.0966	0.0103	0.0052	0.0052	0.004	0.1396	0.0942	0.0072	0.0073	0.0054	0.0232	0.0045	0.0092	0.1644
5	rs115595542	174769131	1.18	0.173671271070618	1.54	0.735299729443272	0.0662894602096979	0.0868930442417432	0.109	0.0681	0.0049	0.0028	0.0081	0.0037	0.004	0.0155	0.1871	0.0049	0.0067	0.0061	0.0946	0.0106	0.0051	0.0049	0.0035	0.1404	0.094	0.0075	0.0079	0.0057	0.0232	0.0046	0.0096	0.1635
5	rs1563557	174770792	1.18	0.173671271070618	1.54	0.735299729443272	0.063037754687477	0.0735846631205434	0.109	0.0682	0.0049	0.0028	0.0081	0.0037	0.004	0.0155	0.1871	0.0049	0.0067	0.0061	0.0947	0.0106	0.0051	0.0049	0.0035	0.1403	0.094	0.0075	0.0079	0.0057	0.0232	0.0046	0.0096	0.1635
5	rs2445803	174773989	1.18	0.173671271070618	1.54	0.735299729443272	0.070573098657715	0.0862792547225027	0.109	0.0682	0.0048	0.0028	0.0081	0.0037	0.0039	0.0157	0.1877	0.0049	0.0067	0.0061	0.0943	0.0107	0.0052	0.0049	0.0034	0.1403	0.0941	0.0075	0.0079	0.0057	0.0233	0.0047	0.0096	0.1629
5	rs251936	174778849	1.18	0.173671271070618	1.55	0.693638871087907	0.0792925976747497	0.09710791510032	0.1089	0.0682	0.0048	0.0028	0.0081	0.0037	0.0038	0.0157	0.1877	0.0049	0.0067	0.0061	0.0946	0.0107	0.0052	0.005	0.0035	0.1403	0.0939	0.0077	0.0079	0.0057	0.0231	0.0047	0.0096	0.1628
5	rs4868514	174784869	1.18	0.173671271070618	1.55	0.693638871087907	0.0646404409952639	0.131672330810134	0.1089	0.0686	0.0048	0.0028	0.0082	0.004	0.0039	0.016	0.1885	0.0052	0.0069	0.0061	0.0936	0.0107	0.005	0.0047	0.0034	0.1403	0.0939	0.0077	0.0075	0.0057	0.0241	0.0046	0.0097	0.1614
5	rs4868517	174785408	1.18	0.173671271070618	1.55	0.693638871087907	0.0660719652743163	0.140433289847481	0.1088	0.0685	0.0048	0.0028	0.0082	0.004	0.0039	0.016	0.1886	0.0052	0.0069	0.0061	0.0938	0.0107	0.005	0.0047	0.0034	0.1403	0.0938	0.0077	0.0075	0.0057	0.0241	0.0046	0.0097	0.1613
5	rs12518466	174788127	1.18	0.173671271070618	1.54	0.735299729443272	0.0826728106837465	0.195724527824818	0.1088	0.0685	0.0048	0.0028	0.0082	0.004	0.0039	0.016	0.1885	0.0052	0.007	0.0061	0.0937	0.0106	0.005	0.0047	0.0033	0.1403	0.0938	0.0077	0.0075	0.0057	0.0241	0.0046	0.0097	0.1613
5	rs78712664	174790281	1.18	0.173671271070618	1.53	0.778525311864042	0.0893937985976894	0.21255813402868	0.1084	0.0687	0.0048	0.0029	0.0082	0.0042	0.004	0.0161	0.188	0.0054	0.0071	0.0061	0.0932	0.0106	0.0051	0.0045	0.0032	0.1409	0.0936	0.0076	0.0076	0.0058	0.0245	0.0047	0.0098	0.1609
5	rs703744	174793955	1.17	0.196050020118376	1.53	0.778525311864042	0.118328213815052	0.207247956042958	0.1073	0.0694	0.005	0.003	0.0084	0.0044	0.0043	0.0163	0.1868	0.0059	0.0071	0.0062	0.0917	0.0106	0.0054	0.0042	0.003	0.1425	0.0929	0.0075	0.0078	0.006	0.0253	0.0048	0.0102	0.1598
5	rs2029873	174795538	1.16	0.220431575918666	1.52	0.823332010267983	0.11733034405262	0.190354815795888	0.1071	0.0695	0.005	0.003	0.0084	0.0044	0.0044	0.0163	0.1866	0.006	0.0071	0.0061	0.0916	0.0107	0.0054	0.0042	0.0031	0.1427	0.0928	0.0076	0.0079	0.006	0.0254	0.0048	0.01	0.1598
5	rs6862838	174800732	1.16	0.220431575918666	1.52	0.823332010267983	0.147566225241478	0.230610959567407	0.1061	0.0699	0.0051	0.0032	0.0084	0.0044	0.0046	0.016	0.1862	0.0061	0.0073	0.0061	0.0917	0.0107	0.0055	0.0042	0.0031	0.1431	0.0923	0.0076	0.008	0.006	0.0255	0.0049	0.01	0.1595
5	rs116267579	174801215	1.16	0.220431575918666	1.52	0.823332010267983	0.149796870964462	0.234895375970561	0.1061	0.07	0.0051	0.0032	0.0084	0.0045	0.0046	0.016	0.1861	0.0061	0.0073	0.0061	0.0917	0.0107	0.0055	0.0042	0.0031	0.1431	0.0922	0.0076	0.008	0.006	0.0256	0.0049	0.01	0.1595
5	rs72815407	174804902	1.16	0.220431575918666	1.52	0.823332010267983	0.139946881701775	0.236770881567235	0.1058	0.0701	0.0051	0.0032	0.0085	0.0045	0.0047	0.016	0.1861	0.0061	0.0073	0.0061	0.0917	0.0108	0.0055	0.0042	0.0031	0.1432	0.092	0.0077	0.0081	0.006	0.0256	0.005	0.01	0.1594
5	rs265949	174804903	1.16	0.220431575918666	1.48	1.01867282088958	0.139946881701775	0.236770881567235	0.1058	0.0701	0.0051	0.0032	0.0085	0.0045	0.0047	0.016	0.1861	0.0061	0.0073	0.0061	0.0917	0.0108	0.0055	0.0042	0.0031	0.1432	0.092	0.0077	0.0081	0.006	0.0256	0.005	0.01	0.1594
5	rs265961	174809213	1.16	0.220431575918666	1.47	1.07160640764864	0.14645834981829	0.32578808096915	0.1054	0.0701	0.0051	0.0033	0.0085	0.0045	0.0047	0.016	0.1857	0.0061	0.0073	0.0061	0.0917	0.0112	0.0055	0.0042	0.0032	0.1435	0.0919	0.0077	0.0081	0.006	0.0256	0.0049	0.01	0.1593
5	rs7341045	174831696	1.15	0.246899131395369	1.46	1.12620512571235	0.616414435881451	0.497749473090016	0.103	0.0681	0.0051	0.0034	0.0085	0.0047	0.0053	0.0154	0.1836	0.0071	0.0067	0.0076	0.0877	0.0108	0.0052	0.0044	0.0038	0.1483	0.0927	0.008	0.0088	0.0059	0.0256	0.0047	0.01	0.161
5	rs2644630	174832617	1.15	0.246899131395369	1.45	1.18248085352797	0.625209427185485	0.519218779517228	0.1029	0.068	0.0051	0.0034	0.0086	0.0047	0.0053	0.0154	0.1835	0.0071	0.0067	0.0076	0.0875	0.0109	0.0053	0.0044	0.0038	0.1484	0.0927	0.008	0.0088	0.0059	0.0256	0.0047	0.01	0.1611
5	rs265984	174836280	1.15	0.246899131395369	1.45	1.18248085352797	0.587989033544661	0.418218156934874	0.1028	0.0679	0.0051	0.0034	0.0086	0.0048	0.0054	0.0154	0.1832	0.0072	0.0066	0.0075	0.0871	0.0109	0.0053	0.0045	0.0039	0.1489	0.0927	0.0081	0.0088	0.0061	0.0255	0.0047	0.0102	0.1611
5	rs9313717	174839208	1.15	0.246899131395369	1.45	1.18248085352797	0.628996169709658	0.443789574994847	0.1027	0.0679	0.005	0.0034	0.0086	0.0048	0.0054	0.0152	0.1832	0.0073	0.0066	0.0075	0.087	0.0108	0.0053	0.0045	0.0039	0.1492	0.0926	0.0081	0.0088	0.0061	0.0254	0.0047	0.0104	0.1612
5	rs78469072	174840484	1.15	0.246899131395369	1.45	1.18248085352797	0.667507125989708	0.508868336742491	0.1025	0.0678	0.005	0.0034	0.0086	0.0048	0.0054	0.0152	0.183	0.0073	0.0066	0.0075	0.0869	0.0111	0.0053	0.0045	0.0039	0.1492	0.0926	0.0081	0.0088	0.0061	0.0254	0.0047	0.0104	0.1612
5	rs55932064	174841705	1.15	0.246899131395369	1.45	1.18248085352797	1.29046467715056	0.3493020313066	0.1022	0.0673	0.0046	0.0034	0.0086	0.0049	0.0057	0.0147	0.1839	0.0075	0.0063	0.0084	0.0861	0.0112	0.0052	0.0047	0.0041	0.1497	0.0935	0.008	0.0085	0.0061	0.0259	0.0049	0.01	0.1604
5	rs11743812	174842142	1.15	0.246899131395369	1.46	1.12620512571235	1.61006939964487	0.316445241165028	0.1023	0.0672	0.0043	0.0034	0.0085	0.0049	0.0057	0.0145	0.1835	0.0075	0.0061	0.0088	0.0864	0.0112	0.0052	0.0046	0.0041	0.1495	0.0942	0.008	0.0084	0.006	0.0259	0.0051	0.0096	0.1604
5	rs7701295	174842660	1.13	0.306408690300974	1.45	1.18248085352797	2.14256537837532	0.273982392761181	0.1025	0.0668	0.0043	0.0034	0.0085	0.0049	0.0057	0.0143	0.1834	0.0076	0.006	0.0093	0.0864	0.0112	0.005	0.0047	0.0042	0.1495	0.095	0.0081	0.0083	0.0059	0.026	0.0052	0.0092	0.1604
5	rs2544738	174844038	1.13	0.306408690300974	1.45	1.18248085352797	2.53203485466674	0.253524251043668	0.102	0.0664	0.0042	0.0034	0.0084	0.0049	0.0057	0.0141	0.1831	0.0076	0.0059	0.0095	0.0863	0.0114	0.0049	0.0047	0.0042	0.1499	0.0961	0.0082	0.0082	0.0063	0.0263	0.0053	0.0087	0.16
5	rs17065004	174844698	1.13	0.306408690300974	1.44	1.24044493409381	2.77528950940535	0.23456490302724	0.1012	0.0664	0.0042	0.0034	0.0085	0.0047	0.0057	0.014	0.1828	0.0079	0.0059	0.0096	0.0865	0.0114	0.0049	0.0047	0.0042	0.1496	0.0964	0.0083	0.0082	0.0063	0.026	0.0055	0.0088	0.1605
5	rs1457087	174848874	1.12	0.339600448506511	1.44	1.24044493409381	1.72678234852624	0.193033348384492	0.1016	0.0661	0.004	0.0034	0.0084	0.0047	0.0057	0.0131	0.1832	0.0078	0.0056	0.0078	0.0873	0.0116	0.0044	0.0047	0.0041	0.1499	0.0976	0.0083	0.0079	0.0062	0.0261	0.0059	0.0086	0.1619
5	rs265998	174850421	1.12	0.339600448506511	1.45	1.18248085352797	1.72002964208508	0.179668409768573	0.1016	0.066	0.004	0.0033	0.0084	0.0046	0.0057	0.0131	0.1831	0.0078	0.0055	0.0078	0.0876	0.0116	0.0044	0.0047	0.0041	0.1499	0.0977	0.0083	0.0079	0.0062	0.026	0.0059	0.0086	0.1621
5	rs2644640	174855411	1.12	0.339600448506511	1.45	1.18248085352797	1.44537269647605	0.190046572713624	0.1014	0.0659	0.0039	0.0033	0.0084	0.0046	0.0056	0.0132	0.1822	0.0076	0.0055	0.0074	0.0889	0.0118	0.0043	0.0046	0.0041	0.15	0.0987	0.0083	0.0078	0.0061	0.026	0.0058	0.0084	0.1623
5	rs2453737	174858902	1.11	0.375177619549844	1.45	1.18248085352797	1.20613001745664	0.185341543807636	0.101	0.0659	0.0038	0.0032	0.0084	0.0046	0.0054	0.0133	0.181	0.0074	0.0054	0.0068	0.0906	0.0121	0.0041	0.0046	0.0041	0.1502	0.0998	0.0084	0.0077	0.006	0.026	0.0056	0.0084	0.1625
5	rs265971	174860411	1.11	0.375177619549844	1.45	1.18248085352797	1.12906867339494	0.218665639742481	0.1005	0.0659	0.0038	0.0033	0.0085	0.0049	0.0053	0.0134	0.1813	0.0073	0.0055	0.0067	0.0909	0.012	0.004	0.0045	0.0041	0.1503	0.1	0.0082	0.0077	0.006	0.0258	0.0055	0.0084	0.1625
5	rs10039221	174861613	1.11	0.375177619549844	1.54	0.735299729443272	1.15459445689492	0.256011788873321	0.1001	0.0655	0.0037	0.0032	0.0086	0.005	0.0051	0.0133	0.1815	0.0074	0.0055	0.0063	0.0908	0.012	0.0039	0.0045	0.0041	0.1506	0.1002	0.0081	0.0076	0.0059	0.0259	0.0055	0.0083	0.1636
5	rs835540	174863891	1.11	0.375177619549844	1.54	0.735299729443272	0.899851073363204	0.187893636225069	0.101	0.0664	0.0037	0.0031	0.0085	0.0045	0.0045	0.013	0.1818	0.0071	0.005	0.0054	0.0915	0.0118	0.0037	0.0041	0.004	0.152	0.1014	0.0079	0.0068	0.0057	0.0259	0.0054	0.0082	0.1641
5	rs114844989	174865847	1.1	0.413206464175836	1.55	0.693638871087907	0.925138013273645	0.193033348384492	0.1017	0.0664	0.0036	0.003	0.0084	0.0044	0.0044	0.0128	0.1824	0.0069	0.0047	0.0048	0.0914	0.0118	0.0036	0.0041	0.0039	0.1523	0.1018	0.0079	0.0064	0.0056	0.0259	0.0053	0.0081	0.1648
5	rs11746641	174866091	1.1	0.413206464175836	1.57	0.614941920479678	0.955175821918094	0.19499874107946	0.1018	0.0665	0.0036	0.003	0.0084	0.0044	0.0044	0.0128	0.1824	0.0069	0.0047	0.0048	0.0914	0.0118	0.0036	0.0041	0.0039	0.1524	0.1018	0.0079	0.0063	0.0055	0.0259	0.0053	0.0081	0.1648
5	rs12518222	174867169	1.1	0.413206464175836	1.59	0.542287549749139	0.971403291463547	0.211918564804875	0.1022	0.0667	0.0036	0.0029	0.0084	0.0043	0.0044	0.0127	0.1823	0.0069	0.0046	0.0047	0.0915	0.0119	0.0036	0.0041	0.0039	0.1522	0.1016	0.0079	0.0063	0.0056	0.0258	0.0053	0.0081	0.165
5	rs686	174868700	1.1	0.413206464175836	1.6	0.508176723760061	1.01513706490155	0.241313805565374	0.1024	0.0668	0.0036	0.0029	0.0084	0.0043	0.0044	0.0127	0.1821	0.0069	0.0046	0.0046	0.0915	0.0119	0.0036	0.0041	0.0039	0.1522	0.1017	0.0079	0.0063	0.0056	0.0258	0.0051	0.0081	0.1653
5	rs4532	174870150	1.1	0.413206464175836	1.61	0.475515229965307	0.950464084348963	0.20124914548629	0.1025	0.067	0.0036	0.0029	0.0083	0.0043	0.0044	0.0127	0.1822	0.0068	0.0046	0.0045	0.0916	0.0118	0.0035	0.004	0.0039	0.1522	0.1019	0.0079	0.0062	0.0056	0.0257	0.0051	0.008	0.1656
5	rs265981	174870902	1.1	0.413206464175836	1.61	0.475515229965307	0.978027829078992	0.21309159484377	0.1025	0.067	0.0036	0.0029	0.0083	0.0043	0.0043	0.0127	0.1823	0.0069	0.0045	0.0045	0.0916	0.0118	0.0035	0.0039	0.0039	0.1521	0.1019	0.0079	0.0062	0.0056	0.0257	0.005	0.0079	0.1657
5	rs72815442	174875978	1.1	0.413206464175836	1.64	0.38599849551783	1.00953043029313	0.200621126275782	0.1025	0.067	0.0036	0.0029	0.0083	0.0042	0.0042	0.0128	0.1824	0.0069	0.0045	0.0045	0.0919	0.0118	0.0034	0.0037	0.0038	0.1521	0.1022	0.008	0.0062	0.0056	0.0256	0.0049	0.0078	0.166
5	rs2168631	174876002	1.1	0.413206464175836	1.64	0.38599849551783	1.02170852250094	0.201772997176456	0.1024	0.067	0.0036	0.0029	0.0083	0.0042	0.0042	0.0128	0.1826	0.0069	0.0045	0.0045	0.0919	0.0118	0.0034	0.0037	0.0038	0.1521	0.1022	0.008	0.0062	0.0056	0.0256	0.0049	0.0078	0.166
5	rs2457090	174882271	1.1	0.413206464175836	1.66	0.333131717406117	1.07684041191402	0.190868931332259	0.1022	0.0669	0.0036	0.0029	0.0083	0.0044	0.0042	0.0127	0.1826	0.0069	0.0044	0.0045	0.092	0.0118	0.0034	0.0037	0.0036	0.1521	0.102	0.008	0.0062	0.0056	0.0256	0.0049	0.0078	0.1664
5	rs11749035	174883052	1.1	0.413206464175836	1.69	0.263511633917478	1.03673132911233	0.176253736723342	0.1021	0.0669	0.0036	0.0029	0.0081	0.0044	0.0042	0.0127	0.1828	0.0069	0.0044	0.0045	0.092	0.0119	0.0034	0.0037	0.0036	0.1519	0.1019	0.008	0.0062	0.0056	0.0257	0.0049	0.0078	0.1665
5	rs1022043	174896877	1.08	0.496867270490283	1.71	0.223208546872115	1.18732159722795	0.339272138323189	0.1029	0.0667	0.0034	0.0028	0.0085	0.0044	0.004	0.0123	0.1817	0.0072	0.005	0.0046	0.0925	0.0124	0.0033	0.0032	0.004	0.1538	0.0994	0.0081	0.0058	0.0052	0.0261	0.0049	0.0075	0.1669
5	rs1022044	174897200	1.08	0.496867270490283	1.7	0.24276969786222	1.19496015469212	0.31704947963292	0.1038	0.0668	0.0035	0.0028	0.0087	0.0044	0.0039	0.0122	0.1813	0.0071	0.0051	0.0047	0.0917	0.0124	0.0034	0.0031	0.004	0.1543	0.0996	0.0081	0.0058	0.0053	0.026	0.0049	0.0074	0.1665
5	rs2644648	174898012	1.08	0.496867270490283	1.71	0.223208546872115	1.11378992031293	0.126391940559463	0.1041	0.0675	0.0034	0.0029	0.0086	0.0042	0.0034	0.0124	0.1807	0.0068	0.0052	0.0058	0.0912	0.0125	0.0036	0.0029	0.0039	0.1547	0.0985	0.0081	0.0058	0.006	0.026	0.0048	0.0069	0.1668
5	rs6861032	174901052	1.08	0.496867270490283	1.71	0.223208546872115	1.1388179107614	0.0891325942349568	0.1035	0.0675	0.0035	0.0029	0.0086	0.0042	0.0034	0.0123	0.1805	0.0068	0.0051	0.0058	0.0916	0.0125	0.0036	0.0028	0.0039	0.1546	0.0986	0.0082	0.0059	0.006	0.026	0.0049	0.0068	0.1671
5	rs13180322	174911233	1.08	0.496867270490283	1.71	0.223208546872115	1.15468537347105	0.0588934940657599	0.1033	0.068	0.0037	0.0029	0.0083	0.0044	0.0032	0.0122	0.181	0.0069	0.0051	0.0058	0.092	0.0125	0.0038	0.0028	0.004	0.1539	0.098	0.0085	0.0059	0.0061	0.0263	0.005	0.0065	0.1668
5	rs267373	174916404	1.08	0.496867270490283	1.71	0.223208546872115	1.15987226641115	0.053760725549269	0.1033	0.068	0.0037	0.0029	0.0082	0.0044	0.0032	0.0122	0.181	0.0069	0.0051	0.0058	0.092	0.0124	0.0038	0.0027	0.004	0.1539	0.0979	0.0085	0.0059	0.0061	0.0263	0.005	0.0065	0.1669
5	rs115673239	174932209	1.07	0.542615033110665	1.71	0.223208546872115	1.04825343084248	0.0161716706283746	0.1034	0.0681	0.0041	0.0028	0.0083	0.0038	0.0033	0.0117	0.1816	0.0069	0.0051	0.0056	0.0925	0.012	0.0041	0.0025	0.004	0.1558	0.0967	0.0084	0.0057	0.0063	0.0262	0.0052	0.006	0.1665
5	rs1109984	174932714	1.07	0.542615033110665	1.71	0.223208546872115	1.08623079572085	0.0192130934442675	0.1034	0.0681	0.0042	0.0028	0.0083	0.0038	0.0033	0.0117	0.1817	0.007	0.0051	0.0055	0.0925	0.012	0.0041	0.0025	0.004	0.1559	0.0966	0.0084	0.0057	0.0063	0.0262	0.0052	0.006	0.1665
5	rs115495089	174933527	1.07	0.542615033110665	1.72	0.204795704918344	1.05044143454717	0.0177166181015904	0.1034	0.0681	0.0042	0.0028	0.0083	0.0038	0.0033	0.0117	0.1816	0.0069	0.0051	0.0055	0.0925	0.012	0.0041	0.0025	0.0039	0.156	0.0966	0.0084	0.0057	0.0063	0.0262	0.0052	0.006	0.1665
5	rs6882734	174934482	1.07	0.542615033110665	1.73	0.187497716434302	1.02803678479743	0.0180566899876586	0.1033	0.0681	0.0042	0.0028	0.0083	0.0038	0.0032	0.0117	0.1816	0.0069	0.0051	0.0055	0.0925	0.012	0.0041	0.0025	0.0039	0.1562	0.0967	0.0084	0.0057	0.0063	0.0262	0.0052	0.006	0.1665
5	rs62386253	174941865	1.07	0.542615033110665	1.76	0.141944438278083	1.04563025619196	0.0168619753089655	0.1031	0.0681	0.0043	0.0028	0.0082	0.0038	0.0032	0.0117	0.1815	0.0069	0.0051	0.0055	0.0924	0.012	0.0041	0.0025	0.0039	0.157	0.0966	0.0084	0.0056	0.0063	0.0262	0.0052	0.006	0.1663
5	rs112647503	174941932	1.07	0.542615033110665	1.76	0.141944438278083	1.04676663958817	0.0168987013667234	0.1031	0.0681	0.0043	0.0028	0.0082	0.0038	0.0032	0.0117	0.1815	0.0069	0.0051	0.0055	0.0924	0.012	0.0041	0.0025	0.0039	0.157	0.0966	0.0084	0.0056	0.0063	0.0262	0.0052	0.006	0.1663
5	rs157471	174944908	1.07	0.542615033110665	1.76	0.141944438278083	1.04414496824356	0.0152501814833402	0.1029	0.068	0.0044	0.0028	0.0082	0.0038	0.0032	0.0117	0.1814	0.0069	0.0051	0.0054	0.0924	0.012	0.0041	0.0025	0.004	0.1571	0.0968	0.0085	0.0056	0.0063	0.0263	0.0052	0.006	0.1664
5	rs17816312	174953382	1.07	0.542615033110665	1.76	0.141944438278083	1.00927196784091	0.0137852112631742	0.1031	0.0678	0.0044	0.0028	0.0082	0.0038	0.0032	0.0116	0.1813	0.0068	0.0052	0.0054	0.0924	0.0119	0.0042	0.0026	0.004	0.1574	0.0966	0.0084	0.0056	0.0064	0.0262	0.0052	0.0059	0.1664
5	Affx-26164793	174955584	1.07	0.542615033110665	1.76	0.141944438278083	0.963444508858778	0.0107534968452045	0.1032	0.0679	0.0044	0.0028	0.0081	0.0038	0.0032	0.0117	0.1811	0.0068	0.0052	0.0054	0.0924	0.0119	0.0042	0.0026	0.004	0.1574	0.0965	0.0086	0.0055	0.0064	0.0261	0.0052	0.0058	0.1664
5	rs75243161	174955670	1.07	0.542615033110665	1.76	0.141944438278083	0.959390863859434	0.0106366640117926	0.1032	0.0679	0.0044	0.0028	0.0081	0.0038	0.0032	0.0117	0.1811	0.0068	0.0052	0.0054	0.0924	0.0119	0.0042	0.0026	0.004	0.1574	0.0965	0.0086	0.0055	0.0064	0.0261	0.0052	0.0058	0.1664
5	rs114249383	174958034	1.07	0.542615033110665	1.76	0.141944438278083	0.929714033563786	0.00947676515857021	0.1033	0.0679	0.0044	0.0028	0.0081	0.0038	0.0032	0.0116	0.1811	0.0067	0.0052	0.0054	0.0924	0.0119	0.0042	0.0026	0.004	0.1573	0.0965	0.0086	0.0055	0.0064	0.0261	0.0052	0.0057	0.1665
5	rs17816667	174963069	1.08	0.496867270490283	1.77	0.128753168183355	0.840802280994064	0.00556891591710797	0.1037	0.0682	0.0045	0.0028	0.0081	0.0038	0.0032	0.0116	0.181	0.0066	0.0053	0.0054	0.0927	0.0118	0.0042	0.0027	0.004	0.1568	0.0962	0.0085	0.0054	0.0065	0.0261	0.0052	0.0055	0.1668
5	rs75789046	174964256	1.08	0.496867270490283	1.77	0.128753168183355	0.858845993824766	0.0057576504652526	0.1037	0.0683	0.0045	0.0028	0.008	0.0038	0.0032	0.0115	0.181	0.0067	0.0053	0.0054	0.0929	0.0118	0.0042	0.0027	0.004	0.1566	0.096	0.0085	0.0054	0.0065	0.0261	0.0052	0.0055	0.167
5	rs2457087	174968560	1.08	0.496867270490283	1.77	0.128753168183355	0.74615501693309	0.00377992777290524	0.1038	0.0684	0.0045	0.0029	0.0079	0.0038	0.0032	0.0114	0.181	0.0066	0.0053	0.0053	0.0936	0.0117	0.0042	0.0028	0.004	0.1562	0.0955	0.0084	0.0054	0.0066	0.0261	0.0053	0.0054	0.1674
5	rs2644662	174968649	1.08	0.496867270490283	1.77	0.128753168183355	0.835062809523772	0.00439591961157866	0.1038	0.0684	0.0045	0.0029	0.008	0.0038	0.0032	0.0114	0.181	0.0066	0.0053	0.0053	0.0936	0.0117	0.0041	0.0028	0.004	0.1561	0.0954	0.0084	0.0054	0.0066	0.0261	0.0053	0.0054	0.1674
5	rs13164814	174969908	1.07	0.542615033110665	1.77	0.128753168183355	0.440685584374926	0.0337196725197628	0.103	0.0691	0.0047	0.0029	0.0089	0.0036	0.0035	0.0115	0.1774	0.0067	0.0058	0.0056	0.0977	0.0111	0.0049	0.0028	0.0038	0.1518	0.0938	0.0085	0.0059	0.0067	0.0274	0.0054	0.0068	0.1669
5	rs17065214	174971946	1.07	0.542615033110665	1.77	0.128753168183355	0.451782912088207	0.0640889964898821	0.1034	0.0691	0.0047	0.0028	0.0092	0.0035	0.0035	0.0115	0.1765	0.0068	0.0059	0.0056	0.0988	0.0111	0.005	0.0028	0.0038	0.1513	0.0926	0.0084	0.0059	0.0068	0.0277	0.0054	0.0072	0.1674
5	rs10475618	174978634	1.07	0.542615033110665	1.77	0.128753168183355	0.446873808232938	0.0753165075465166	0.1036	0.0692	0.0048	0.0028	0.0093	0.0035	0.0036	0.0115	0.1765	0.0066	0.0059	0.0055	0.099	0.0111	0.0049	0.0027	0.0038	0.151	0.0918	0.0083	0.006	0.0069	0.0279	0.0054	0.0072	0.1677
5	rs10044281	174990352	1.07	0.542615033110665	1.77	0.128753168183355	0.441634851460695	0.108936246111632	0.1042	0.0682	0.0046	0.0029	0.0096	0.0033	0.0038	0.0116	0.1766	0.0064	0.0059	0.0057	0.0997	0.011	0.005	0.0027	0.0037	0.1496	0.0908	0.0083	0.006	0.007	0.0281	0.0055	0.0076	0.1685
5	rs13186759	174994787	1.07	0.542615033110665	1.76	0.141944438278083	0.377644360495832	0.0829347456538004	0.104	0.0684	0.0047	0.0032	0.0097	0.0033	0.004	0.0117	0.1774	0.0062	0.006	0.0058	0.0989	0.0111	0.005	0.0027	0.0038	0.1487	0.0896	0.0086	0.006	0.007	0.0281	0.0055	0.0078	0.169
5	rs10051118	174996060	1.08	0.496867270490283	1.77	0.128753168183355	0.381055032266783	0.0893655689929195	0.104	0.0686	0.0048	0.0033	0.0098	0.0033	0.0041	0.0117	0.1778	0.0062	0.006	0.0059	0.0982	0.0111	0.005	0.0027	0.0039	0.1484	0.0893	0.0086	0.006	0.007	0.028	0.0055	0.0079	0.1692
5	rs2940479	175002424	1.09	0.453749840114468	1.76	0.141944438278083	0.5218918009413	0.332755372513096	0.1017	0.0686	0.0053	0.004	0.0101	0.0037	0.0045	0.0118	0.1788	0.0064	0.0061	0.0067	0.0974	0.0112	0.0056	0.0033	0.0043	0.1448	0.0877	0.0093	0.0061	0.0074	0.0286	0.0058	0.0088	0.1685
5	rs2047726	175002499	1.09	0.453749840114468	1.75	0.156107803097264	0.474567494677139	0.219311838498192	0.1017	0.0685	0.0053	0.004	0.0101	0.0037	0.0046	0.0118	0.1789	0.0064	0.006	0.0067	0.0973	0.0114	0.0057	0.0031	0.0044	0.1445	0.0875	0.0093	0.0061	0.0074	0.0286	0.0058	0.0093	0.1684
5	rs62388082	175007045	1.08	0.496867270490283	1.74	0.171280181914382	0.485697791259533	0.635023482503937	0.1002	0.0679	0.0062	0.0056	0.0098	0.0055	0.0066	0.0128	0.1752	0.0057	0.0065	0.0075	0.0974	0.0109	0.0074	0.0046	0.0056	0.1366	0.084	0.0101	0.0069	0.0083	0.0296	0.008	0.0101	0.1667
5	rs2963858	175007327	1.08	0.496867270490283	1.74	0.171280181914382	0.51400367303205	0.674819158839814	0.1001	0.0679	0.0063	0.0057	0.0098	0.0056	0.0067	0.0128	0.1752	0.0057	0.0065	0.0075	0.0974	0.0109	0.0075	0.0046	0.0057	0.1362	0.0836	0.0101	0.007	0.0084	0.0296	0.0081	0.0101	0.1667
5	rs2937456	175007689	1.08	0.496867270490283	1.71	0.223208546872115	0.684338363039098	0.77752917432667	0.0999	0.0677	0.0064	0.0058	0.0098	0.0056	0.0068	0.0129	0.1748	0.0057	0.0065	0.0076	0.0972	0.0108	0.0075	0.0046	0.0058	0.1357	0.0836	0.0102	0.0071	0.0087	0.0297	0.0083	0.0101	0.167
5	rs2382046	175010797	1.07	0.542615033110665	1.69	0.263511633917478	0.915186660986243	1.12963337898781	0.1002	0.0682	0.0067	0.0062	0.0098	0.0063	0.0071	0.0129	0.1727	0.0056	0.0066	0.008	0.0967	0.0101	0.0083	0.0048	0.0062	0.1337	0.0836	0.0105	0.0072	0.0092	0.0295	0.0084	0.0106	0.1666
5	rs7735518	175012469	1.07	0.542615033110665	1.69	0.263511633917478	0.882178691029038	1.1465195140557	0.1004	0.0683	0.0067	0.0062	0.0097	0.0063	0.0071	0.0129	0.1724	0.0056	0.0066	0.008	0.0969	0.0101	0.0083	0.0049	0.0063	0.1338	0.0834	0.0105	0.0072	0.0092	0.0295	0.0084	0.0107	0.1664
5	rs2937451	175019755	1.07	0.542615033110665	1.68	0.285465824887251	0.972845523128172	1.16279244954871	0.1008	0.068	0.0067	0.0063	0.0096	0.0065	0.0071	0.0129	0.1725	0.0054	0.0065	0.0079	0.0968	0.0099	0.0084	0.005	0.0064	0.1338	0.0832	0.0107	0.0073	0.0095	0.0295	0.0085	0.0108	0.1652
5	rs17760876	175020887	1.07	0.542615033110665	1.69	0.263511633917478	0.935635143423443	1.11556941129631	0.1009	0.068	0.0067	0.0063	0.0096	0.0065	0.0071	0.0129	0.1723	0.0054	0.0065	0.0079	0.0968	0.0099	0.0085	0.005	0.0065	0.1339	0.0832	0.0107	0.0073	0.0095	0.0294	0.0085	0.0108	0.1652
5	rs73333727	175021780	1.07	0.542615033110665	1.65	0.358901199458623	0.931047003694133	1.11802010531879	0.101	0.068	0.0067	0.0063	0.0096	0.0065	0.0071	0.0129	0.1723	0.0054	0.0065	0.0079	0.0968	0.0099	0.0085	0.005	0.0065	0.1339	0.0831	0.0107	0.0073	0.0095	0.0294	0.0085	0.0108	0.1652
5	rs12521741	175022996	1.07	0.542615033110665	1.64	0.38599849551783	0.900179728127573	1.10430896997859	0.101	0.068	0.0067	0.0063	0.0096	0.0065	0.0072	0.0129	0.1721	0.0054	0.0065	0.0079	0.0968	0.0099	0.0085	0.005	0.0065	0.134	0.0831	0.0107	0.0073	0.0095	0.0293	0.0085	0.0107	0.1652
5	rs28548072	175025770	1.07	0.542615033110665	1.63	0.414449909043039	0.909567523992064	1.25826627318198	0.1018	0.0676	0.0069	0.0062	0.0095	0.0067	0.0072	0.0131	0.172	0.0054	0.0066	0.0081	0.0965	0.0097	0.0087	0.0051	0.0067	0.1343	0.083	0.0106	0.0074	0.0097	0.0288	0.0087	0.0103	0.1649
5	rs6861000	175025995	1.07	0.542615033110665	1.63	0.414449909043039	0.884869087877471	1.28853570884668	0.1019	0.0678	0.0068	0.0062	0.0094	0.0066	0.0073	0.0131	0.172	0.0054	0.0066	0.0081	0.0964	0.0097	0.0088	0.0051	0.0067	0.1342	0.0826	0.0104	0.0075	0.0097	0.0288	0.0087	0.0103	0.165
5	rs870258	175029274	1.07	0.542615033110665	1.63	0.414449909043039	0.902728509025332	1.24509393222303	0.1023	0.0677	0.0069	0.0061	0.0095	0.0068	0.0073	0.013	0.1715	0.0054	0.0067	0.008	0.0961	0.0096	0.0088	0.0051	0.0068	0.1346	0.0825	0.0105	0.0076	0.0097	0.0287	0.0087	0.0103	0.165
5	rs2913214	175038574	1.07	0.542615033110665	1.63	0.414449909043039	0.654078216223848	1.17415851971861	0.1035	0.0677	0.0069	0.0062	0.0093	0.0069	0.0074	0.0128	0.1709	0.0054	0.0067	0.008	0.0961	0.0097	0.0089	0.0052	0.0069	0.1339	0.0832	0.0103	0.0076	0.0094	0.0282	0.0087	0.0103	0.1652
5	rs78938885	175044407	1.07	0.542615033110665	1.62	0.444280725791627	0.665056338557342	1.18224207371169	0.1035	0.0676	0.0069	0.0062	0.0092	0.0069	0.0074	0.0128	0.1708	0.0054	0.0067	0.0079	0.096	0.0097	0.0089	0.0052	0.0069	0.1338	0.0833	0.0103	0.0075	0.0094	0.028	0.0087	0.0103	0.1654
5	rs78990359	175047138	1.07	0.542615033110665	1.63	0.414449909043039	0.666930104340116	1.1800964916205	0.1035	0.0676	0.0069	0.0061	0.0092	0.0069	0.0074	0.0128	0.1707	0.0054	0.0067	0.0079	0.096	0.0097	0.0089	0.0051	0.0069	0.1338	0.0834	0.0103	0.0075	0.0093	0.028	0.0087	0.0104	0.1655
5	rs79070294	175048913	1.07	0.542615033110665	1.63	0.414449909043039	0.664264307615679	1.17894146664245	0.1037	0.0676	0.0069	0.0061	0.0092	0.0069	0.0074	0.0128	0.1707	0.0054	0.0067	0.0079	0.096	0.0097	0.0089	0.0051	0.0069	0.1337	0.0834	0.0103	0.0075	0.0093	0.0279	0.0087	0.0104	0.1656
5	rs610101	175052459	1.07	0.542615033110665	1.64	0.38599849551783	0.656439055137434	1.18521402711444	0.1037	0.0675	0.0069	0.0061	0.0091	0.0069	0.0074	0.0128	0.1707	0.0054	0.0067	0.0079	0.0959	0.0097	0.0089	0.0051	0.0069	0.1336	0.0835	0.0103	0.0075	0.0093	0.028	0.0087	0.0104	0.1657
5	rs78209939	175055906	1.1	0.413206464175836	1.6	0.508176723760061	0.3698916131166	0.970265807691217	0.1069	0.0669	0.0058	0.0054	0.0076	0.0065	0.0063	0.0129	0.1713	0.0051	0.0061	0.0072	0.0978	0.0092	0.0088	0.0047	0.0064	0.1352	0.0855	0.0103	0.0074	0.0084	0.0276	0.0082	0.0097	0.1675
5	rs80227245	175058478	1.1	0.413206464175836	1.6	0.508176723760061	0.365775959900138	0.942979367779692	0.1076	0.0668	0.0055	0.0052	0.0073	0.0064	0.0061	0.0129	0.1715	0.0051	0.006	0.0071	0.0982	0.0091	0.0087	0.0046	0.0063	0.1356	0.086	0.0102	0.0074	0.0082	0.0273	0.0081	0.0095	0.1679
5	rs2937448	175065368	1.1	0.413206464175836	1.6	0.508176723760061	0.331543091202883	0.828651795507901	0.108	0.0668	0.0054	0.0053	0.0072	0.0063	0.006	0.0128	0.1709	0.0051	0.0059	0.007	0.0987	0.0091	0.0088	0.0044	0.0064	0.1357	0.0862	0.0102	0.0074	0.008	0.0273	0.008	0.0095	0.1684
5	rs116768707	175068795	1.11	0.375177619549844	1.6	0.508176723760061	0.440685584374926	0.985082647369397	0.1087	0.0667	0.005	0.005	0.0068	0.0061	0.0057	0.0128	0.1717	0.0049	0.0058	0.0066	0.0995	0.0087	0.0085	0.0042	0.0062	0.1358	0.0872	0.01	0.0073	0.0078	0.027	0.0077	0.0094	0.1695
5	rs7730443	175071868	1.11	0.375177619549844	1.61	0.475515229965307	0.456356314689751	1.2405975315045	0.1094	0.0667	0.0046	0.0048	0.0065	0.0058	0.0054	0.0128	0.1726	0.0049	0.0057	0.0063	0.1004	0.0084	0.0082	0.0039	0.0061	0.1359	0.0882	0.0098	0.0073	0.0076	0.0266	0.0074	0.0093	0.1706
5	rs55790901	175072914	1.11	0.375177619549844	1.61	0.475515229965307	0.330876194369195	0.74514598301782	0.1095	0.0667	0.0046	0.0047	0.0064	0.0058	0.0053	0.0128	0.1727	0.0049	0.0057	0.0062	0.1005	0.0083	0.0082	0.0039	0.0061	0.1359	0.0884	0.0097	0.0073	0.0075	0.0266	0.0074	0.0093	0.1707
5	rs35802176	175079555	1.11	0.375177619549844	1.61	0.475515229965307	0.311990645597676	0.521018183963016	0.1099	0.0663	0.0045	0.0046	0.0062	0.0056	0.0051	0.0128	0.1726	0.0047	0.0056	0.0061	0.1011	0.0081	0.0079	0.0038	0.0061	0.136	0.0893	0.0096	0.0073	0.0076	0.0265	0.0071	0.0094	0.1714
5	rs7736084	175080229	1.11	0.375177619549844	1.61	0.475515229965307	0.312687097702785	0.518250518041954	0.11	0.0662	0.0045	0.0046	0.0062	0.0056	0.005	0.0128	0.1725	0.0047	0.0056	0.006	0.1011	0.0081	0.0079	0.0038	0.0061	0.136	0.0894	0.0096	0.0073	0.0076	0.0265	0.0071	0.0093	0.1715
5	rs2963853	175090301	1.11	0.375177619549844	1.61	0.475515229965307	0.195502477804099	0.339148841208011	0.1114	0.0657	0.0041	0.0043	0.0059	0.0052	0.0047	0.0126	0.1718	0.0048	0.0056	0.0055	0.1017	0.0079	0.0073	0.0037	0.0057	0.1364	0.0913	0.0093	0.0074	0.0072	0.0258	0.0067	0.0097	0.1734
5	rs12652842	175090519	1.11	0.375177619549844	1.61	0.475515229965307	0.198593799107669	0.330183462467685	0.1114	0.0656	0.0041	0.0043	0.0059	0.0052	0.0046	0.0125	0.1722	0.0048	0.0056	0.0055	0.1019	0.0079	0.0073	0.0037	0.0057	0.1366	0.0914	0.0093	0.0074	0.0071	0.0258	0.0066	0.0097	0.1733
5	rs6881915	175092779	1.12	0.339600448506511	1.62	0.444280725791627	0.187970218403961	0.552264777328963	0.112	0.0657	0.004	0.0042	0.0058	0.0049	0.0044	0.0126	0.1723	0.0049	0.0055	0.0052	0.1017	0.0078	0.007	0.0035	0.0054	0.1368	0.0921	0.0091	0.0073	0.0069	0.0253	0.0063	0.0098	0.1749
5	rs35178029	175095723	1.12	0.339600448506511	1.62	0.444280725791627	0.155494132282849	0.646815896685219	0.1128	0.066	0.0038	0.004	0.0056	0.0045	0.004	0.0126	0.1724	0.0049	0.0054	0.005	0.1014	0.0078	0.0066	0.0033	0.0051	0.1371	0.0931	0.009	0.0072	0.0066	0.0246	0.0059	0.0099	0.1768
5	rs17572869	175102712	1.12	0.339600448506511	1.63	0.414449909043039	0.231573172436036	0.910975402734099	0.1138	0.0663	0.0035	0.0037	0.0053	0.004	0.0037	0.0126	0.1723	0.0048	0.0052	0.0046	0.1009	0.0078	0.006	0.0031	0.0046	0.1374	0.0943	0.0087	0.0072	0.0063	0.0237	0.0055	0.0101	0.1796
5	rs72821287	175102959	1.12	0.339600448506511	1.63	0.414449909043039	0.226944733846243	0.933023565786371	0.1138	0.0663	0.0035	0.0037	0.0053	0.004	0.0037	0.0125	0.1723	0.0048	0.0052	0.0046	0.1009	0.0078	0.006	0.0031	0.0046	0.1374	0.0944	0.0087	0.0072	0.0063	0.0236	0.0055	0.0101	0.1797
5	rs35011236	175104385	1.12	0.339600448506511	1.63	0.414449909043039	0.21556040241381	0.92687100267438	0.114	0.0663	0.0035	0.0037	0.0053	0.004	0.0036	0.0125	0.1723	0.0048	0.0052	0.0046	0.1009	0.0078	0.0059	0.0031	0.0045	0.1375	0.0946	0.0086	0.0072	0.0063	0.0235	0.0055	0.0102	0.1802
5	rs2517950	175107793	1.12	0.339600448506511	1.64	0.38599849551783	0.264692848459747	0.951054111546426	0.1142	0.0664	0.0035	0.0036	0.0052	0.0039	0.0036	0.0125	0.1723	0.0047	0.0051	0.0045	0.1008	0.0077	0.0059	0.003	0.0045	0.1376	0.0946	0.0086	0.0072	0.0062	0.0234	0.0055	0.0102	0.1804
5	rs138212656	175112970	1.12	0.339600448506511	1.62	0.444280725791627	0.243197284381228	0.811432176142018	0.1143	0.0664	0.0035	0.0036	0.0052	0.0039	0.0035	0.0125	0.1723	0.0047	0.0051	0.0045	0.1007	0.0077	0.0058	0.003	0.0044	0.1376	0.0947	0.0086	0.0072	0.0062	0.0233	0.0054	0.0102	0.1807
5	rs114515506	175113853	1.12	0.339600448506511	1.62	0.444280725791627	0.238742208410178	0.817880613933576	0.1143	0.0664	0.0035	0.0036	0.0052	0.0039	0.0035	0.0125	0.1723	0.0047	0.0051	0.0045	0.1007	0.0077	0.0058	0.003	0.0044	0.1376	0.0948	0.0086	0.0072	0.0062	0.0233	0.0054	0.0103	0.1807
5	rs55788235	175115172	1.12	0.339600448506511	1.62	0.444280725791627	0.217598485688907	0.696108836861133	0.1143	0.0664	0.0035	0.0036	0.0052	0.0039	0.0035	0.0125	0.1723	0.0046	0.0051	0.0045	0.1007	0.0077	0.0058	0.003	0.0044	0.1377	0.0948	0.0086	0.0072	0.0062	0.0233	0.0054	0.0103	0.1808
5	rs73806116	175117631	1.12	0.339600448506511	1.62	0.444280725791627	0.149566328398968	0.463297350503454	0.1144	0.0665	0.0035	0.0036	0.0052	0.0038	0.0035	0.0125	0.1723	0.0046	0.0051	0.0044	0.1007	0.0077	0.0058	0.003	0.0044	0.1377	0.0949	0.0086	0.0072	0.0062	0.0232	0.0054	0.0103	0.1809
5	rs632994	175120898	1.12	0.339600448506511	1.62	0.444280725791627	0.135962967429181	0.281882125692061	0.1145	0.0665	0.0035	0.0035	0.0051	0.0037	0.0034	0.0125	0.1722	0.0046	0.0051	0.0044	0.1005	0.0077	0.0058	0.0029	0.0043	0.1375	0.0955	0.0085	0.0072	0.0061	0.023	0.0053	0.0103	0.1817
5	rs13356258	175122447	1.12	0.339600448506511	1.62	0.444280725791627	0.141502441028606	0.188917802593623	0.1145	0.0667	0.0034	0.0034	0.0052	0.0036	0.0033	0.0124	0.1726	0.0046	0.0051	0.0043	0.1002	0.0078	0.0057	0.0028	0.0042	0.1379	0.0959	0.0085	0.0071	0.006	0.0225	0.0051	0.0107	0.1824
5	rs13168704	175128950	1.13	0.306408690300974	1.62	0.444280725791627	0.122225685269574	0.182092335747481	0.1166	0.0678	0.0029	0.0026	0.0049	0.0028	0.0026	0.0128	0.1725	0.0041	0.0048	0.0035	0.1005	0.0079	0.0049	0.0019	0.0027	0.1411	0.0996	0.0088	0.0071	0.0045	0.0213	0.004	0.0108	0.1835
5	rs76185815	175128994	1.13	0.306408690300974	1.63	0.414449909043039	0.124453798109328	0.187075670563443	0.1166	0.0678	0.0029	0.0026	0.0049	0.0028	0.0026	0.0128	0.1725	0.0041	0.0048	0.0035	0.1005	0.0079	0.0049	0.0019	0.0027	0.1411	0.0996	0.0088	0.0071	0.0045	0.0213	0.004	0.0108	0.1835
5	rs10038191	175130002	1.12	0.339600448506511	1.64	0.38599849551783	0.116139730114968	0.147608008188016	0.1166	0.0678	0.0029	0.0026	0.0049	0.0027	0.0026	0.0128	0.1725	0.0041	0.0048	0.0035	0.1005	0.0079	0.0049	0.0019	0.0027	0.1412	0.0995	0.0088	0.0071	0.0045	0.0213	0.004	0.0108	0.1835
5	rs35349015	175138091	1.12	0.339600448506511	1.62	0.444280725791627	0.197973326048128	0.332877989554627	0.1166	0.0678	0.0029	0.0025	0.0049	0.0027	0.0026	0.0128	0.1728	0.0041	0.0048	0.0035	0.1006	0.0079	0.0049	0.0019	0.0024	0.1413	0.0997	0.0088	0.0069	0.0044	0.0211	0.0039	0.0108	0.1835
5	rs34843683	175141021	1.12	0.339600448506511	1.62	0.444280725791627	0.19362267970822	0.351916060996341	0.1168	0.0679	0.0028	0.0025	0.0049	0.0025	0.0027	0.0128	0.1734	0.004	0.0048	0.0034	0.1005	0.008	0.0049	0.0018	0.0023	0.1415	0.0998	0.0087	0.0067	0.0043	0.0208	0.0038	0.0108	0.1838
5	rs79170291	175141060	1.12	0.339600448506511	1.63	0.414449909043039	0.201634417629839	0.392806746455667	0.1168	0.0679	0.0028	0.0025	0.0049	0.0025	0.0027	0.0128	0.1734	0.004	0.0048	0.0034	0.1005	0.008	0.0049	0.0018	0.0023	0.1415	0.0998	0.0087	0.0067	0.0043	0.0208	0.0038	0.0108	0.1838
5	rs72821291	175142780	1.12	0.339600448506511	1.63	0.414449909043039	0.236510296594103	0.504468240767327	0.1168	0.0679	0.0028	0.0025	0.0049	0.0024	0.0027	0.0128	0.1734	0.004	0.0048	0.0034	0.1005	0.008	0.0048	0.0018	0.0022	0.1415	0.1001	0.0087	0.0067	0.0042	0.0207	0.0038	0.0108	0.1838
5	rs144582389	175146639	1.13	0.306408690300974	1.63	0.414449909043039	0.252287853481697	0.507629830565208	0.1168	0.0678	0.0029	0.0025	0.0049	0.0024	0.0027	0.0127	0.1734	0.004	0.0048	0.0033	0.1006	0.008	0.0048	0.0018	0.0022	0.1415	0.1002	0.0087	0.0067	0.0042	0.0206	0.0038	0.0108	0.1839
5	rs77951917	175156376	1.13	0.306408690300974	1.62	0.444280725791627	0.293737240654758	0.74966758229767	0.1168	0.0677	0.0029	0.0024	0.005	0.0022	0.0027	0.0127	0.1736	0.004	0.0048	0.0032	0.1008	0.008	0.0049	0.0017	0.0021	0.1413	0.1009	0.0086	0.0066	0.0041	0.02	0.0039	0.0109	0.1843
5	rs6875659	175158653	1.12	0.339600448506511	1.62	0.444280725791627	0.165653608176499	0.27780746404759	0.1169	0.0676	0.003	0.0024	0.005	0.0021	0.0027	0.0127	0.1737	0.004	0.0048	0.0032	0.1009	0.008	0.0048	0.0017	0.0022	0.1413	0.1013	0.0086	0.0066	0.0041	0.0197	0.0039	0.0109	0.1845
5	rs115630366	175158910	1.12	0.339600448506511	1.62	0.444280725791627	0.190272729114839	0.348804755570169	0.1168	0.0676	0.003	0.0024	0.005	0.0021	0.0027	0.0127	0.1737	0.004	0.0048	0.0032	0.1009	0.0081	0.0048	0.0017	0.0022	0.1412	0.1013	0.0086	0.0066	0.0041	0.0197	0.0039	0.0109	0.1845
5	rs112206334	175163294	1.12	0.339600448506511	1.62	0.444280725791627	0.21755761860852	0.235336239551216	0.1164	0.0675	0.0031	0.0023	0.005	0.0022	0.0029	0.0127	0.1735	0.0041	0.0049	0.0033	0.1007	0.0081	0.005	0.0017	0.0023	0.1404	0.1017	0.0085	0.0065	0.0042	0.0193	0.0043	0.0111	0.1845
5	rs10866687	175164610	1.12	0.339600448506511	1.62	0.444280725791627	0.20446442869477	0.183714477515558	0.1163	0.0675	0.0032	0.0023	0.005	0.0022	0.0029	0.0127	0.1734	0.0041	0.0049	0.0034	0.1007	0.0081	0.0051	0.0017	0.0023	0.1402	0.1018	0.0084	0.0065	0.0042	0.0192	0.0043	0.0112	0.1844
5	rs116707714	175166059	1.12	0.339600448506511	1.62	0.444280725791627	0.302179674647388	0.580252453974612	0.1162	0.0675	0.0032	0.0024	0.005	0.0022	0.0029	0.0127	0.1734	0.0041	0.0049	0.0034	0.1006	0.0081	0.0051	0.0017	0.0023	0.1401	0.1018	0.0084	0.0065	0.0042	0.0193	0.0043	0.0112	0.1844
5	rs78803645	175170848	1.12	0.339600448506511	1.62	0.444280725791627	0.358202769663565	0.808212004609157	0.1161	0.0675	0.0031	0.0024	0.0052	0.0022	0.0029	0.0127	0.1736	0.004	0.005	0.0034	0.1004	0.0081	0.0051	0.0018	0.0023	0.1398	0.1017	0.0084	0.0065	0.0042	0.0195	0.0043	0.0113	0.1842
5	rs970282	175174011	1.12	0.339600448506511	1.61	0.475515229965307	0.368047490561961	0.825417336964168	0.1161	0.0675	0.0031	0.0024	0.0054	0.0022	0.003	0.0128	0.1736	0.004	0.005	0.0035	0.1004	0.008	0.0051	0.0018	0.0023	0.1397	0.1017	0.0084	0.0065	0.0042	0.0195	0.0043	0.0113	0.1842
5	rs75162225	175176238	1.12	0.339600448506511	1.61	0.475515229965307	0.379677886939659	0.888096079887384	0.116	0.0675	0.0031	0.0025	0.0054	0.0023	0.003	0.0128	0.1735	0.004	0.0051	0.0035	0.1001	0.0081	0.0051	0.0018	0.0023	0.1396	0.1016	0.0084	0.0065	0.0042	0.0196	0.0043	0.0114	0.1841
5	rs10039217	175178875	1.12	0.339600448506511	1.6	0.508176723760061	0.347284744460249	0.737473045454618	0.1159	0.0676	0.0032	0.0025	0.0055	0.0023	0.0031	0.0129	0.1733	0.0041	0.0052	0.0036	0.0999	0.0083	0.0052	0.0019	0.0025	0.1391	0.1016	0.0084	0.0065	0.0041	0.0196	0.0044	0.0115	0.1839
5	rs34923374	175181667	1.12	0.339600448506511	1.6	0.508176723760061	0.312936028879078	0.534493506345152	0.1158	0.0675	0.0035	0.0027	0.0058	0.0025	0.0036	0.013	0.1727	0.0041	0.0055	0.0039	0.0987	0.0088	0.0055	0.0022	0.0029	0.1373	0.1015	0.0083	0.0064	0.0042	0.0195	0.0047	0.012	0.1833
5	rs4868533	175184036	1.12	0.339600448506511	1.59	0.542287549749139	0.384924499709179	0.503369734103132	0.1151	0.0677	0.0038	0.0028	0.0058	0.0026	0.0038	0.013	0.1726	0.0043	0.0056	0.0041	0.098	0.0093	0.0058	0.0023	0.0031	0.1371	0.1013	0.0082	0.0063	0.0043	0.0194	0.0049	0.0125	0.1825
5	rs7732699	175185192	1.12	0.339600448506511	1.59	0.542287549749139	0.378083571539282	0.389981945165096	0.1148	0.0677	0.004	0.0028	0.0059	0.0027	0.0039	0.013	0.1726	0.0043	0.0057	0.0042	0.0977	0.0095	0.0058	0.0023	0.0031	0.137	0.1011	0.0081	0.0062	0.0043	0.0192	0.005	0.0127	0.1821
5	rs56117779	175199121	1.13	0.306408690300974	1.59	0.542287549749139	0.293737240654758	0.539935502754206	0.1148	0.0678	0.005	0.0029	0.006	0.0031	0.0045	0.0134	0.1721	0.0049	0.0064	0.005	0.0965	0.0108	0.006	0.0026	0.0038	0.134	0.0994	0.0073	0.0061	0.0051	0.0179	0.0059	0.0131	0.1815
5	rs12659359	175201667	1.12	0.339600448506511	1.59	0.542287549749139	0.305022042217228	0.529204274829661	0.1148	0.0678	0.0052	0.003	0.006	0.0031	0.0046	0.0135	0.172	0.005	0.0065	0.0051	0.0963	0.011	0.006	0.0026	0.0038	0.1335	0.0991	0.0073	0.006	0.0053	0.0176	0.0061	0.0132	0.1813
5	rs76878856	175203088	1.12	0.339600448506511	1.59	0.542287549749139	0.344294528783084	0.588228611350256	0.1149	0.0678	0.0054	0.0029	0.0061	0.0031	0.0046	0.0134	0.1721	0.005	0.0066	0.0052	0.0959	0.0112	0.006	0.0026	0.0039	0.1331	0.0991	0.0071	0.0059	0.0054	0.0175	0.0062	0.0132	0.1818
5	rs1542284	175203914	1.12	0.339600448506511	1.6	0.508176723760061	0.327093352662406	0.582671013901817	0.1148	0.0677	0.0055	0.0029	0.0062	0.0031	0.0046	0.0134	0.1721	0.0051	0.0067	0.0052	0.0955	0.0114	0.0061	0.0026	0.0039	0.1329	0.099	0.007	0.0059	0.0055	0.0176	0.0063	0.0132	0.182
5	rs2382072	175204022	1.12	0.339600448506511	1.6	0.508176723760061	0.32587136263187	0.605982382047486	0.1149	0.0677	0.0055	0.0029	0.0061	0.0031	0.0046	0.0131	0.1728	0.0051	0.0067	0.0053	0.0952	0.0115	0.0061	0.0026	0.0039	0.1326	0.099	0.007	0.0058	0.0055	0.0175	0.0063	0.0131	0.1821
5	rs2084763	175206596	1.11	0.375177619549844	1.6	0.508176723760061	0.349549364641329	0.690180056494469	0.1172	0.0665	0.0065	0.0026	0.006	0.0027	0.0042	0.0134	0.1739	0.0044	0.0069	0.0058	0.0938	0.0117	0.0061	0.0026	0.0038	0.133	0.098	0.0066	0.0056	0.0059	0.0169	0.0072	0.012	0.183
5	rs11748001	175212364	1.11	0.375177619549844	1.59	0.542287549749139	0.415207409729232	0.754497191514811	0.117	0.0665	0.0066	0.0026	0.006	0.0027	0.0042	0.0134	0.1738	0.0042	0.007	0.0058	0.0942	0.0119	0.0061	0.0025	0.0038	0.1335	0.0976	0.0066	0.0056	0.0059	0.0169	0.0073	0.0119	0.1831
5	rs896385	175214207	1.11	0.375177619549844	1.58	0.577869115575703	0.408384695406053	0.746953905112125	0.1169	0.0665	0.0066	0.0026	0.006	0.0027	0.0042	0.0134	0.1738	0.0042	0.007	0.0058	0.0943	0.012	0.0061	0.0026	0.0038	0.1334	0.0976	0.0066	0.0056	0.0059	0.0169	0.0073	0.0118	0.183
5	rs4868535	175214770	1.11	0.375177619549844	1.57	0.614941920479678	0.40224165097406	0.726221164223405	0.117	0.0667	0.0066	0.0025	0.006	0.0027	0.0042	0.0133	0.1735	0.0042	0.007	0.0058	0.0943	0.012	0.0061	0.0026	0.0038	0.1335	0.0976	0.0066	0.0056	0.0059	0.0171	0.0073	0.0117	0.183
5	rs2443541	175221988	1.11	0.375177619549844	1.57	0.614941920479678	0.395470901589251	0.762056934347811	0.117	0.0665	0.0066	0.0025	0.0062	0.0026	0.0042	0.0134	0.1735	0.0042	0.007	0.0058	0.0944	0.012	0.0061	0.0027	0.0037	0.1336	0.0974	0.0066	0.0056	0.0059	0.0168	0.0073	0.0119	0.1831
5	rs59092768	175235880	1.11	0.375177619549844	1.57	0.614941920479678	0.403716263111151	0.801473787100054	0.1177	0.0661	0.0067	0.0026	0.0062	0.0026	0.0041	0.0135	0.1728	0.0042	0.0071	0.0058	0.0947	0.012	0.0061	0.0026	0.0037	0.1341	0.0966	0.0065	0.0057	0.006	0.0167	0.0074	0.0118	0.1833
5	rs2382121	175244282	1.1	0.413206464175836	1.57	0.614941920479678	0.442406872483169	0.891692527725314	0.1185	0.0656	0.0069	0.0025	0.0063	0.0025	0.0041	0.0137	0.172	0.0042	0.0072	0.0059	0.0949	0.012	0.0061	0.0026	0.0037	0.1346	0.0958	0.0064	0.0058	0.006	0.0168	0.0075	0.0117	0.1834
5	rs55914911	175244437	1.1	0.413206464175836	1.57	0.614941920479678	0.417224837228395	0.85819015245219	0.1189	0.0655	0.0067	0.0025	0.0063	0.0025	0.004	0.0136	0.1721	0.0042	0.0072	0.0059	0.0949	0.012	0.0059	0.0025	0.0037	0.1345	0.0959	0.0063	0.0058	0.006	0.0168	0.0075	0.0117	0.1838
5	rs10062922	175252691	1.11	0.375177619549844	1.57	0.614941920479678	0.47315431059198	0.92687100267438	0.1204	0.0655	0.0069	0.0024	0.0062	0.0023	0.0037	0.0137	0.171	0.004	0.0071	0.0058	0.0952	0.0119	0.0058	0.0024	0.0036	0.1344	0.0951	0.0063	0.0061	0.006	0.0167	0.0077	0.0114	0.1851
5	rs60137338	175267777	1.11	0.375177619549844	1.57	0.614941920479678	0.444548244245943	0.933655055745986	0.1213	0.0657	0.0068	0.0024	0.0063	0.0022	0.0036	0.0137	0.17	0.004	0.0072	0.006	0.0945	0.0117	0.0058	0.0024	0.0035	0.1345	0.0949	0.0063	0.0062	0.006	0.0168	0.0079	0.0112	0.1854
5	rs11738108	175271780	1.11	0.375177619549844	1.57	0.614941920479678	0.318790783099214	0.682637514371542	0.1239	0.0695	0.0066	0.002	0.0061	0.0017	0.0022	0.0152	0.1638	0.0042	0.0074	0.0058	0.0914	0.0108	0.0053	0.0023	0.0031	0.137	0.0967	0.0062	0.0068	0.0059	0.0182	0.0081	0.0106	0.1857
5	rs10076867	175273481	1.11	0.375177619549844	1.56	0.653525583231	0.306744079437923	0.742736913101921	0.1243	0.0695	0.0066	0.002	0.0061	0.0017	0.0022	0.0153	0.1633	0.0041	0.0074	0.0058	0.0913	0.0108	0.0054	0.0023	0.003	0.1371	0.0968	0.0062	0.0068	0.0058	0.0183	0.0081	0.0106	0.1858
5	rs17830211	175274576	1.11	0.375177619549844	1.55	0.693638871087907	0.294942410925845	0.731917351072547	0.1245	0.0694	0.0066	0.0019	0.0061	0.0017	0.0022	0.0153	0.1631	0.0041	0.0074	0.0059	0.0912	0.0108	0.0054	0.0023	0.0031	0.1372	0.0968	0.0062	0.0069	0.0058	0.0183	0.0081	0.0104	0.186
5	rs4868538	175275598	1.11	0.375177619549844	1.55	0.693638871087907	0.295618453933684	0.772971553916972	0.1247	0.0693	0.0066	0.0019	0.0061	0.0017	0.0022	0.0153	0.1629	0.004	0.0074	0.0059	0.0912	0.0108	0.0054	0.0023	0.0029	0.1373	0.0968	0.0062	0.0069	0.0059	0.0183	0.0081	0.0104	0.1861
5	rs7446146	175279237	1.11	0.375177619549844	1.55	0.693638871087907	0.258944470523121	0.829422295009096	0.1255	0.0702	0.0066	0.0019	0.0063	0.0016	0.0022	0.0152	0.1609	0.0041	0.007	0.0058	0.0906	0.0108	0.0055	0.0022	0.0029	0.1381	0.0972	0.0063	0.007	0.0059	0.0186	0.0082	0.01	0.1861
5	rs4868539	175279441	1.11	0.375177619549844	1.55	0.693638871087907	0.27027945555026	0.822493210401081	0.1254	0.0707	0.0066	0.0019	0.0063	0.0015	0.0022	0.0152	0.1605	0.0041	0.007	0.0058	0.0906	0.0108	0.0056	0.0021	0.0029	0.1382	0.0972	0.0063	0.007	0.0059	0.0187	0.0083	0.01	0.186
5	rs57216348	175280262	1.11	0.375177619549844	1.55	0.693638871087907	0.24406760989547	0.781788143841892	0.1256	0.0708	0.0065	0.0019	0.0063	0.0015	0.0022	0.0152	0.1601	0.004	0.007	0.0059	0.0904	0.0107	0.0056	0.0021	0.0029	0.1384	0.0973	0.0064	0.007	0.0059	0.0187	0.0083	0.0099	0.1861
5	rs116408011	175289692	1.11	0.375177619549844	1.56	0.653525583231	0.209110855545617	0.772364307599014	0.1272	0.0712	0.0066	0.0019	0.0063	0.0016	0.0023	0.0151	0.157	0.0039	0.0069	0.0061	0.0903	0.0106	0.0058	0.0023	0.0031	0.1391	0.0986	0.0064	0.0071	0.0057	0.0187	0.0082	0.0098	0.1848
5	rs12652846	175292620	1.12	0.339600448506511	1.56	0.653525583231	0.221046675724313	0.808978466484554	0.1275	0.0713	0.0066	0.0019	0.0063	0.0016	0.0023	0.0151	0.1564	0.0039	0.0069	0.0062	0.0903	0.0106	0.0059	0.0023	0.0031	0.1392	0.0989	0.0064	0.0072	0.0057	0.0187	0.0082	0.0098	0.1844
5	rs60340204	175296180	1.12	0.339600448506511	1.56	0.653525583231	0.229126250901285	0.843780748935678	0.1277	0.0716	0.0068	0.0019	0.0063	0.0016	0.0023	0.015	0.156	0.0039	0.0068	0.0062	0.0904	0.0106	0.0059	0.0023	0.003	0.1393	0.0991	0.0064	0.0071	0.0057	0.0186	0.0082	0.0097	0.1842
5	rs62387141	175307969	1.12	0.339600448506511	1.57	0.614941920479678	0.164711249670484	0.693735953831214	0.1284	0.0719	0.0068	0.002	0.0062	0.0018	0.0024	0.0147	0.1549	0.0039	0.0066	0.0063	0.0909	0.0104	0.0059	0.0024	0.003	0.1399	0.099	0.0065	0.007	0.0055	0.0186	0.008	0.0096	0.1838
5	rs1560034	175308060	1.12	0.339600448506511	1.57	0.614941920479678	0.161972028607845	0.67997993029578	0.1284	0.072	0.0068	0.002	0.0062	0.0018	0.0024	0.0147	0.1548	0.0039	0.0066	0.0063	0.091	0.0104	0.0059	0.0024	0.003	0.1399	0.0989	0.0065	0.007	0.0055	0.0186	0.008	0.0096	0.1839
5	rs116062842	175312520	1.13	0.306408690300974	1.57	0.614941920479678	0.169667114817822	0.563108761045258	0.1288	0.0721	0.0069	0.0023	0.0062	0.0018	0.0024	0.0146	0.1531	0.004	0.0064	0.0062	0.092	0.0103	0.0056	0.0025	0.0029	0.1411	0.0985	0.0064	0.0069	0.0053	0.019	0.008	0.0095	0.1837
5	rs9313730	175312710	1.13	0.306408690300974	1.57	0.614941920479678	0.175141781476767	0.572160956092374	0.1288	0.0721	0.007	0.0023	0.0062	0.0018	0.0024	0.0145	0.1531	0.004	0.0064	0.0062	0.0921	0.0102	0.0056	0.0025	0.0029	0.1412	0.0985	0.0064	0.0069	0.0053	0.0191	0.008	0.0095	0.1837
5	rs77474383	175313140	1.13	0.306408690300974	1.57	0.614941920479678	0.171159906483048	0.570319389559815	0.1289	0.0725	0.007	0.0023	0.0062	0.0018	0.0024	0.0145	0.1528	0.0041	0.0064	0.0062	0.0923	0.0102	0.0056	0.0025	0.0029	0.1413	0.0982	0.0062	0.0068	0.0053	0.0191	0.008	0.0095	0.1839
5	rs17065614	175316075	1.13	0.306408690300974	1.57	0.614941920479678	0.171409445021082	0.575280730199932	0.1288	0.0729	0.007	0.0023	0.0062	0.0019	0.0024	0.0139	0.152	0.0041	0.0063	0.0063	0.0931	0.0103	0.0055	0.0025	0.003	0.1422	0.0982	0.0059	0.0064	0.0052	0.0192	0.0078	0.0093	0.184
5	rs4867812	175319735	1.14	0.275532638758866	1.59	0.542287549749139	0.258270059644864	0.595229135565897	0.1291	0.0727	0.0069	0.0024	0.0063	0.0019	0.0023	0.0138	0.1519	0.0041	0.0061	0.0064	0.0926	0.0104	0.0054	0.0025	0.0031	0.1429	0.0969	0.0058	0.0065	0.0051	0.0189	0.0075	0.0114	0.1838
5	rs4867813	175319736	1.14	0.275532638758866	1.59	0.542287549749139	0.258449808877884	0.595229135565897	0.1291	0.0727	0.0069	0.0024	0.0063	0.0019	0.0023	0.0138	0.1519	0.0041	0.0061	0.0064	0.0926	0.0104	0.0054	0.0025	0.0031	0.1428	0.0969	0.0058	0.0065	0.0051	0.0189	0.0075	0.0114	0.1838
5	rs1427914	175322495	1.14	0.275532638758866	1.6	0.508176723760061	0.251003274370851	0.587658017895726	0.1294	0.0728	0.0069	0.0023	0.0063	0.0019	0.0023	0.0138	0.1519	0.0041	0.0061	0.0064	0.0927	0.0103	0.0054	0.0025	0.0031	0.1428	0.0966	0.0058	0.0066	0.0051	0.019	0.0076	0.0113	0.1832
5	rs72823163	175323879	1.14	0.275532638758866	1.61	0.475515229965307	0.253264754949737	0.586944963210047	0.1294	0.0727	0.0069	0.0023	0.0062	0.0019	0.0023	0.0138	0.1519	0.0041	0.0061	0.0065	0.0928	0.0103	0.0054	0.0025	0.0031	0.1431	0.0964	0.0058	0.0065	0.0051	0.019	0.0076	0.0113	0.1831
5	rs34535637	175326478	1.14	0.275532638758866	1.61	0.475515229965307	0.248049179871105	0.588228611350256	0.1294	0.0726	0.0068	0.0023	0.0061	0.0019	0.0023	0.0138	0.152	0.0041	0.0061	0.0065	0.0928	0.0103	0.0054	0.0025	0.0031	0.1431	0.0964	0.0058	0.0065	0.0051	0.0191	0.0076	0.0113	0.1831
5	rs72823166	175326910	1.14	0.275532638758866	1.62	0.444280725791627	0.252776046173398	0.591369248676502	0.1294	0.0726	0.0068	0.0023	0.0061	0.0019	0.0023	0.0138	0.152	0.0041	0.0061	0.0065	0.0928	0.0103	0.0054	0.0025	0.0031	0.1431	0.0964	0.0058	0.0065	0.0051	0.0191	0.0076	0.0112	0.1831
5	rs62387153	175330014	1.15	0.246899131395369	1.62	0.444280725791627	0.233566607365832	0.540214947963373	0.1296	0.0727	0.0068	0.0024	0.006	0.0019	0.0023	0.0137	0.1518	0.0041	0.0061	0.0066	0.0932	0.0103	0.0053	0.0024	0.003	0.1433	0.0961	0.0058	0.0067	0.0051	0.0193	0.0074	0.0111	0.183
5	rs62387157	175335483	1.15	0.246899131395369	1.62	0.444280725791627	0.19362267970822	0.457662907987142	0.1301	0.0727	0.0066	0.0024	0.006	0.0019	0.0023	0.0136	0.1515	0.0041	0.0062	0.0067	0.0941	0.0102	0.0052	0.0024	0.003	0.1434	0.0957	0.0057	0.0069	0.005	0.0196	0.0072	0.011	0.1831
5	rs13358386	175433876	1.17	0.196050020118376	1.62	0.444280725791627	0.133458062641467	0.27908610919341	0.1316	0.0726	0.006	0.0025	0.0056	0.0018	0.0022	0.0137	0.1514	0.004	0.0061	0.0072	0.0957	0.0098	0.0047	0.0023	0.0028	0.1441	0.0954	0.0058	0.0076	0.0049	0.0199	0.0064	0.0102	0.182
5	rs112484134	175547044	1.16	0.220431575918666	1.63	0.414449909043039	0.357135141047561	0.428845307047867	0.1336	0.0722	0.0044	0.0027	0.005	0.0017	0.0021	0.0137	0.1552	0.0036	0.0061	0.0076	0.1001	0.0087	0.0041	0.0022	0.0023	0.1421	0.0968	0.0062	0.0089	0.0045	0.0203	0.0048	0.0073	0.1801
5	rs113724301	175556343	1.16	0.220431575918666	1.63	0.414449909043039	0.339756317930118	0.392164250536285	0.1337	0.0723	0.0043	0.0027	0.0049	0.0017	0.0022	0.0137	0.1553	0.0036	0.0061	0.0075	0.1001	0.0087	0.004	0.0022	0.0023	0.1421	0.0972	0.0062	0.0089	0.0045	0.0203	0.0048	0.0072	0.1796
5	rs4868601	175562120	1.16	0.220431575918666	1.64	0.38599849551783	0.319595866421859	0.32371849835209	0.1337	0.0724	0.0043	0.0027	0.0049	0.0017	0.0022	0.0137	0.1553	0.0036	0.0061	0.0075	0.1002	0.0087	0.004	0.0022	0.0023	0.1421	0.0973	0.0063	0.009	0.0045	0.0203	0.0048	0.0072	0.1794
5	rs78937333	175562904	1.16	0.220431575918666	1.64	0.38599849551783	0.316682511560504	0.33496449097656	0.1337	0.0723	0.0043	0.0027	0.0049	0.0017	0.0022	0.0137	0.1553	0.0036	0.0061	0.0075	0.1002	0.0087	0.004	0.0022	0.0023	0.1422	0.0973	0.0063	0.009	0.0045	0.0203	0.0048	0.0072	0.1794
5	rs12516902	175568516	1.16	0.220431575918666	1.64	0.38599849551783	0.310600196685133	0.351044096756812	0.1336	0.0722	0.0043	0.0027	0.0049	0.0017	0.0022	0.0137	0.1552	0.0036	0.0061	0.0075	0.1003	0.0087	0.004	0.0022	0.0023	0.1423	0.0976	0.0063	0.0089	0.0045	0.0204	0.0048	0.0072	0.1793
5	rs78048195	175570290	1.15	0.246899131395369	1.64	0.38599849551783	0.28357590845063	0.2398703721829	0.1335	0.0721	0.0043	0.0027	0.0048	0.0017	0.0022	0.0137	0.1551	0.0036	0.0061	0.0075	0.1004	0.0087	0.004	0.0021	0.0023	0.1424	0.0978	0.0063	0.0089	0.0044	0.0205	0.0047	0.0072	0.1793
5	rs17078192	175572431	1.15	0.246899131395369	1.65	0.358901199458623	0.272818659843426	0.21223826975051	0.1335	0.072	0.0044	0.0026	0.0049	0.0017	0.0022	0.0137	0.155	0.0036	0.0061	0.0075	0.1004	0.0087	0.004	0.0021	0.0023	0.1425	0.0978	0.0064	0.0089	0.0044	0.0205	0.0047	0.0072	0.1793
5	rs767133	175572525	1.15	0.246899131395369	1.66	0.333131717406117	0.273096439644256	0.211492539641594	0.1335	0.072	0.0044	0.0026	0.0049	0.0017	0.0022	0.0137	0.155	0.0036	0.0061	0.0075	0.1004	0.0087	0.004	0.0021	0.0023	0.1425	0.0978	0.0064	0.0089	0.0044	0.0205	0.0047	0.0072	0.1793
5	rs17078193	175573635	1.15	0.246899131395369	1.64	0.38599849551783	0.270003227415269	0.200516520419865	0.1335	0.072	0.0044	0.0026	0.0049	0.0017	0.0022	0.0137	0.155	0.0036	0.0061	0.0075	0.1005	0.0087	0.004	0.0021	0.0023	0.1425	0.0977	0.0064	0.0089	0.0044	0.0205	0.0047	0.0072	0.1793
5	rs17078226	175578938	1.15	0.246899131395369	1.64	0.38599849551783	0.260160823747935	0.188507908465987	0.1334	0.0719	0.0044	0.0026	0.0048	0.0017	0.0023	0.0137	0.155	0.0036	0.0061	0.0075	0.1006	0.0087	0.004	0.0021	0.0023	0.1426	0.0978	0.0064	0.0089	0.0044	0.0205	0.0047	0.0072	0.1792
5	rs7714156	175579201	1.15	0.246899131395369	1.63	0.414449909043039	0.258764533957481	0.18513789203775	0.1334	0.0719	0.0044	0.0026	0.0048	0.0017	0.0023	0.0137	0.155	0.0036	0.0061	0.0075	0.1006	0.0087	0.004	0.0021	0.0023	0.1426	0.0978	0.0064	0.0089	0.0044	0.0205	0.0047	0.0072	0.1792
5	rs115604193	175582717	1.15	0.246899131395369	1.63	0.414449909043039	0.284948129115607	0.198324034213536	0.1334	0.072	0.0045	0.0026	0.0048	0.0017	0.0023	0.0137	0.1551	0.0036	0.0061	0.0076	0.1004	0.0087	0.004	0.0021	0.0023	0.1425	0.0978	0.0064	0.009	0.0044	0.0205	0.0048	0.0072	0.1792
5	rs13180761	175586684	1.15	0.246899131395369	1.63	0.414449909043039	0.326431144657341	0.222227450416585	0.1332	0.0721	0.0045	0.0026	0.0047	0.0017	0.0023	0.0136	0.1552	0.0035	0.0062	0.0077	0.1001	0.0087	0.004	0.0021	0.0024	0.1425	0.0977	0.0077	0.0089	0.0046	0.0206	0.005	0.0071	0.1777
5	rs4868610	175587099	1.15	0.246899131395369	1.63	0.414449909043039	0.336282659092926	0.224938286978408	0.1332	0.0721	0.0045	0.0026	0.0047	0.0017	0.0023	0.0136	0.1552	0.0035	0.0062	0.0078	0.1001	0.0087	0.004	0.0021	0.0024	0.1425	0.0977	0.0079	0.0089	0.0046	0.0206	0.0051	0.0071	0.1776
5	rs7448720	175588076	1.15	0.246899131395369	1.63	0.414449909043039	0.350024316589346	0.228860641011915	0.1332	0.0721	0.0045	0.0026	0.0046	0.0017	0.0023	0.0136	0.1552	0.0035	0.0062	0.0078	0.1001	0.0086	0.0041	0.0021	0.0024	0.1425	0.0976	0.0082	0.0089	0.0046	0.0206	0.0051	0.007	0.1772
5	rs115075460	175597694	1.16	0.220431575918666	1.63	0.414449909043039	0.350129906654617	0.145919219953909	0.1324	0.0716	0.0043	0.0027	0.0047	0.0017	0.0023	0.0139	0.1573	0.0035	0.0062	0.0077	0.1001	0.0084	0.0039	0.0021	0.0024	0.1421	0.0977	0.0085	0.009	0.0045	0.0211	0.0048	0.0077	0.1757
5	rs2098606	175598346	1.15	0.246899131395369	1.62	0.444280725791627	0.326278427024202	0.0845243513721715	0.1322	0.0715	0.0042	0.0027	0.0047	0.0017	0.0023	0.014	0.1579	0.0034	0.0062	0.0077	0.1002	0.0084	0.0038	0.0022	0.0025	0.142	0.0977	0.0085	0.0091	0.0045	0.0213	0.0048	0.0079	0.1753
5	rs11134966	175600330	1.15	0.246899131395369	1.62	0.444280725791627	0.298525107968727	0.0806105214512356	0.1322	0.0715	0.0042	0.0026	0.0047	0.0017	0.0023	0.014	0.1579	0.0035	0.0062	0.0077	0.1002	0.0084	0.0038	0.0022	0.0025	0.1421	0.0977	0.0086	0.0091	0.0045	0.0213	0.0048	0.0079	0.1753
5	rs4868611	175603576	1.15	0.246899131395369	1.62	0.444280725791627	0.305611877345832	0.0822572181755954	0.1323	0.0715	0.0042	0.0025	0.0047	0.0017	0.0023	0.0141	0.158	0.0035	0.0062	0.0077	0.1001	0.0084	0.0037	0.0021	0.0025	0.1422	0.0974	0.0086	0.009	0.0046	0.0213	0.0048	0.0079	0.1755
5	rs10036422	175606174	1.15	0.246899131395369	1.61	0.475515229965307	0.303697117865715	0.0840689375782161	0.1323	0.0716	0.0041	0.0025	0.0047	0.0017	0.0023	0.0141	0.158	0.0035	0.0062	0.0077	0.1001	0.0084	0.0037	0.0021	0.0025	0.1421	0.0974	0.0086	0.009	0.0046	0.0213	0.0048	0.008	0.1756
5	rs7724670	175608480	1.15	0.246899131395369	1.61	0.475515229965307	0.299886719202155	0.0858200580892257	0.1323	0.0716	0.004	0.0025	0.0047	0.0017	0.0023	0.0141	0.1581	0.0035	0.0062	0.0077	0.1	0.0084	0.0037	0.0021	0.0025	0.142	0.0973	0.0086	0.009	0.0046	0.0213	0.0048	0.008	0.1757
5	rs17078486	175611712	1.15	0.246899131395369	1.6	0.508176723760061	0.297700020967453	0.0855144735683938	0.1322	0.0717	0.004	0.0025	0.0047	0.0016	0.0023	0.0141	0.1581	0.0035	0.0062	0.0077	0.1	0.0084	0.0037	0.0021	0.0024	0.1419	0.0971	0.0086	0.009	0.0046	0.0213	0.0048	0.0081	0.1762
5	rs190283360	175625948	1.15	0.246899131395369	1.6	0.508176723760061	0.296537258312888	0.0838416024055683	0.1321	0.0718	0.0036	0.0025	0.0048	0.0017	0.0023	0.0141	0.158	0.0035	0.0062	0.0077	0.0999	0.0084	0.0037	0.0021	0.0024	0.1422	0.0971	0.0085	0.009	0.0046	0.0213	0.0048	0.0083	0.1764
5	rs151190553	175627251	1.15	0.246899131395369	1.6	0.508176723760061	0.294267191820306	0.0856672111235445	0.132	0.0718	0.0036	0.0025	0.0048	0.0017	0.0023	0.0141	0.158	0.0035	0.0062	0.0077	0.0999	0.0084	0.0037	0.0021	0.0024	0.1422	0.0971	0.0085	0.009	0.0046	0.0213	0.0048	0.0083	0.1764
5	rs1834906	175662866	1.16	0.220431575918666	1.6	0.508176723760061	0.193278536922588	0.0635475851875955	0.1314	0.0719	0.0032	0.0025	0.005	0.0016	0.0023	0.0142	0.1567	0.0036	0.0062	0.0074	0.0989	0.0082	0.0037	0.002	0.0023	0.1456	0.0967	0.0087	0.0092	0.0051	0.0213	0.0049	0.0086	0.1757
5	rs66595683	175668588	1.16	0.220431575918666	1.6	0.508176723760061	0.147991136523126	0.0324036979654317	0.131	0.0719	0.0031	0.0025	0.0053	0.0017	0.0024	0.0144	0.1561	0.0039	0.0063	0.0073	0.0984	0.0081	0.0037	0.0021	0.0024	0.1463	0.0964	0.0088	0.0091	0.0053	0.0212	0.0049	0.0089	0.1752
5	rs72645798	175717216	1.16	0.220431575918666	1.61	0.475515229965307	0.138621728814156	0.0196063367487112	0.1306	0.0721	0.0031	0.0027	0.0055	0.0017	0.0024	0.0145	0.1556	0.0041	0.0063	0.0072	0.098	0.0082	0.0037	0.0022	0.0025	0.1474	0.0958	0.009	0.0093	0.0055	0.0212	0.005	0.0092	0.1743
5	rs10057519	175730807	1.16	0.220431575918666	1.61	0.475515229965307	0.136461079422666	0.0159209423280434	0.1306	0.0721	0.0031	0.0027	0.0055	0.0018	0.0024	0.0145	0.1556	0.0041	0.0063	0.0072	0.0979	0.0082	0.0037	0.0022	0.0026	0.1475	0.0957	0.009	0.0093	0.0055	0.0212	0.0049	0.0092	0.1744
5	rs67358703	175737425	1.16	0.220431575918666	1.61	0.475515229965307	0.135310856072548	0.0158496618750186	0.1306	0.072	0.0031	0.0027	0.0055	0.0018	0.0024	0.0145	0.1556	0.0041	0.0063	0.0072	0.0979	0.0082	0.0037	0.0022	0.0026	0.1475	0.0957	0.009	0.0093	0.0055	0.0212	0.0049	0.0092	0.1744
5	rs75170821	175756739	1.16	0.220431575918666	1.61	0.475515229965307	0.137397989776792	0.0139517604891262	0.1305	0.072	0.0031	0.0028	0.0055	0.0018	0.0025	0.0145	0.1555	0.0042	0.0064	0.0072	0.0977	0.0082	0.0037	0.0022	0.0026	0.1474	0.0957	0.009	0.0093	0.0055	0.0212	0.0049	0.0092	0.1745
5	rs55742054	175763191	1.16	0.220431575918666	1.63	0.414449909043039	0.132231406381997	0.0128069902362815	0.1305	0.072	0.0032	0.0028	0.0055	0.0018	0.0025	0.0145	0.1555	0.0043	0.0064	0.0072	0.0976	0.0082	0.0037	0.0023	0.0026	0.1473	0.0957	0.009	0.0093	0.0055	0.0212	0.0049	0.0092	0.1745
5	rs6889763	175770121	1.16	0.220431575918666	1.62	0.444280725791627	0.131194115949192	0.0115895461015535	0.1305	0.072	0.0032	0.0028	0.0055	0.0018	0.0025	0.0145	0.1555	0.0043	0.0064	0.0072	0.0975	0.0082	0.0037	0.0023	0.0027	0.1473	0.0957	0.009	0.0093	0.0055	0.0212	0.0049	0.0092	0.1744
5	rs79958314	175770421	1.16	0.220431575918666	1.63	0.414449909043039	0.131407272699055	0.0114681610084472	0.1305	0.0719	0.0032	0.0028	0.0055	0.0018	0.0025	0.0145	0.1555	0.0043	0.0064	0.0072	0.0975	0.0082	0.0037	0.0023	0.0027	0.1473	0.0957	0.009	0.0093	0.0055	0.0212	0.0049	0.0092	0.1745
5	rs115206011	175781262	1.16	0.220431575918666	1.63	0.414449909043039	0.121730644585116	0.00934001547333486	0.1305	0.072	0.0032	0.0029	0.0057	0.0019	0.0026	0.0144	0.1555	0.0044	0.0063	0.0072	0.0972	0.0082	0.0037	0.0024	0.0027	0.1472	0.0957	0.009	0.0093	0.0056	0.0211	0.0049	0.0093	0.1741
5	rs13181538	175797836	1.16	0.220431575918666	1.62	0.444280725791627	0.131254996556401	0.00172289164738791	0.1304	0.072	0.0032	0.0033	0.0062	0.0021	0.0028	0.0145	0.1553	0.0045	0.0062	0.0073	0.0964	0.0082	0.0039	0.0028	0.0031	0.1472	0.095	0.0093	0.0094	0.0058	0.021	0.005	0.0096	0.1727
5	rs74292755	175805688	1.16	0.220431575918666	1.62	0.444280725791627	0.147664217270772	0.00109998977212523	0.1311	0.0722	0.003	0.0034	0.0064	0.0022	0.0029	0.0145	0.1558	0.0046	0.006	0.0072	0.0965	0.0081	0.0041	0.0028	0.003	0.1468	0.0939	0.0093	0.0098	0.0057	0.0205	0.0049	0.0098	0.1723
5	rs11956308	175806850	1.16	0.220431575918666	1.63	0.414449909043039	0.151582421108147	0.00157323322417472	0.1311	0.0723	0.003	0.0034	0.0064	0.0022	0.0029	0.0145	0.1559	0.0046	0.006	0.0072	0.0963	0.0081	0.004	0.0028	0.003	0.1469	0.0938	0.0093	0.0098	0.0057	0.0205	0.0049	0.0098	0.1723
5	rs35069679	175808846	1.16	0.220431575918666	1.63	0.414449909043039	0.152113880507689	0.00253191107212036	0.1312	0.0714	0.003	0.0035	0.0063	0.0023	0.0029	0.0145	0.1562	0.0046	0.006	0.0072	0.0964	0.0081	0.0041	0.0028	0.003	0.1477	0.0934	0.0093	0.0098	0.0057	0.0205	0.0049	0.0099	0.1723
5	rs1065212	175811133	1.16	0.220431575918666	1.63	0.414449909043039	0.154451961189265	0.00554815150635065	0.131	0.0715	0.003	0.0035	0.0065	0.0023	0.0029	0.0145	0.1561	0.0046	0.006	0.0071	0.0963	0.0082	0.004	0.0028	0.003	0.1481	0.0932	0.0092	0.0099	0.0057	0.0205	0.0049	0.0099	0.1724
5	rs1065206	175811233	1.16	0.220431575918666	1.62	0.444280725791627	0.153614512669998	0.0054449476229646	0.1305	0.0715	0.003	0.0035	0.0065	0.0023	0.0029	0.0145	0.1562	0.0046	0.006	0.0071	0.0965	0.0082	0.004	0.0028	0.003	0.1482	0.0931	0.0092	0.0099	0.0057	0.0205	0.0049	0.0099	0.1725
5	rs17832192	175815215	1.17	0.196050020118376	1.62	0.444280725791627	0.176662302972644	0.00528196396567066	0.1305	0.0718	0.003	0.0035	0.0065	0.0023	0.0029	0.0145	0.1562	0.0046	0.006	0.0071	0.0965	0.0083	0.0041	0.0029	0.003	0.1482	0.0925	0.0092	0.0099	0.0058	0.0205	0.0049	0.01	0.1723
5	rs3172921	175815782	1.17	0.196050020118376	1.62	0.444280725791627	0.182672490270936	0.00452514204512213	0.1304	0.0718	0.003	0.0036	0.0065	0.0023	0.0029	0.0145	0.1562	0.0046	0.006	0.0071	0.0964	0.0083	0.0041	0.0029	0.003	0.1483	0.0924	0.0092	0.0099	0.0058	0.0205	0.0049	0.0101	0.1723
5	rs1060588	175815874	1.17	0.196050020118376	1.61	0.475515229965307	0.182598495997782	0.00461867553911207	0.1304	0.0717	0.003	0.0036	0.0065	0.0023	0.0029	0.0145	0.1563	0.0046	0.006	0.0071	0.0966	0.0083	0.0041	0.0029	0.003	0.1483	0.0923	0.0092	0.0099	0.0058	0.0205	0.0049	0.0101	0.1722
5	rs11959740	175836978	1.17	0.196050020118376	1.61	0.475515229965307	0.160698351268724	0.0101189868557896	0.1299	0.0719	0.003	0.0037	0.0066	0.0025	0.003	0.0146	0.1574	0.0045	0.0062	0.007	0.0941	0.0083	0.0042	0.0028	0.0031	0.1503	0.0919	0.0092	0.0101	0.0055	0.0202	0.0049	0.0102	0.1722
5	rs77134361	175839639	1.17	0.196050020118376	1.61	0.475515229965307	0.157794673368823	0.00672843135079325	0.1296	0.0719	0.003	0.0037	0.0067	0.0025	0.003	0.0145	0.1578	0.0045	0.006	0.0069	0.0936	0.0081	0.0041	0.0028	0.003	0.1507	0.092	0.0091	0.0102	0.0054	0.0199	0.005	0.0102	0.1728
5	rs80222772	175840923	1.17	0.196050020118376	1.61	0.475515229965307	0.176335836001612	0.0100339926587391	0.1295	0.0719	0.0029	0.0037	0.0068	0.0025	0.003	0.0145	0.1579	0.0045	0.006	0.0068	0.0935	0.008	0.0041	0.0028	0.003	0.151	0.0921	0.0091	0.0103	0.0053	0.0198	0.005	0.0102	0.1731
5	rs114349935	175841326	1.17	0.196050020118376	1.61	0.475515229965307	0.175647776035857	0.0088032617126953	0.1294	0.0719	0.0029	0.0037	0.0068	0.0025	0.003	0.0145	0.158	0.0045	0.006	0.0068	0.0935	0.008	0.0041	0.0028	0.003	0.151	0.092	0.0091	0.0103	0.0053	0.0198	0.005	0.0102	0.1732
5	rs55863614	175841380	1.17	0.196050020118376	1.61	0.475515229965307	0.185459740318703	0.010841548984753	0.1294	0.0719	0.0029	0.0037	0.0068	0.0025	0.0029	0.0145	0.158	0.0045	0.006	0.0068	0.0935	0.008	0.0041	0.0028	0.003	0.151	0.092	0.0091	0.0103	0.0053	0.0198	0.005	0.0102	0.1732
5	rs7442946	175843890	1.17	0.196050020118376	1.62	0.444280725791627	0.188534920424264	0.0084114672849878	0.1296	0.0721	0.0029	0.0036	0.0069	0.0025	0.0029	0.0145	0.1583	0.0045	0.0059	0.0068	0.0936	0.0079	0.0041	0.0028	0.003	0.1511	0.0917	0.009	0.0104	0.0051	0.0196	0.005	0.0101	0.1732
5	rs72807230	175847271	1.17	0.196050020118376	1.62	0.444280725791627	0.167336673948479	0.00315242221717532	0.1296	0.0723	0.0028	0.0036	0.0067	0.0025	0.0029	0.0145	0.1586	0.0045	0.0059	0.0067	0.0932	0.0079	0.0042	0.0028	0.0029	0.1515	0.0916	0.009	0.0105	0.0049	0.0197	0.005	0.01	0.1734
5	rs2913737	175849989	1.17	0.196050020118376	1.62	0.444280725791627	0.174492460007706	0.0061670571561986	0.1296	0.0725	0.0027	0.0035	0.0067	0.0025	0.0029	0.0145	0.1587	0.0045	0.0059	0.0067	0.0931	0.0079	0.0042	0.0028	0.0029	0.1517	0.0915	0.009	0.0105	0.0048	0.0197	0.005	0.0099	0.1734
5	rs114452419	175855142	1.17	0.196050020118376	1.62	0.444280725791627	0.163320940118538	0.00469424179539084	0.1293	0.0727	0.0027	0.0035	0.0065	0.0025	0.0028	0.0145	0.1592	0.0044	0.0059	0.0066	0.0927	0.0077	0.0043	0.0027	0.0029	0.1526	0.0915	0.009	0.0106	0.0048	0.0196	0.0049	0.0098	0.1735
5	rs115055783	175856868	1.17	0.196050020118376	1.61	0.475515229965307	0.167266347829802	0.0040553023027355	0.1288	0.0733	0.0027	0.0035	0.0064	0.0025	0.0028	0.0145	0.1593	0.0044	0.0058	0.0066	0.0926	0.0077	0.0042	0.0028	0.0029	0.1532	0.0914	0.009	0.0106	0.0047	0.0193	0.0049	0.0097	0.1736
5	rs10475628	175857275	1.17	0.196050020118376	1.61	0.475515229965307	0.17884768420685	0.00625514496233308	0.1287	0.0734	0.0027	0.0035	0.0064	0.0025	0.0028	0.0145	0.1593	0.0044	0.0058	0.0066	0.0926	0.0077	0.0042	0.0028	0.0029	0.1533	0.0913	0.009	0.0106	0.0047	0.0193	0.0049	0.0097	0.1737
5	rs2913730	175893942	1.17	0.196050020118376	1.59	0.542287549749139	0.170554764489986	0.0019734845738866	0.1289	0.0737	0.0026	0.0036	0.0061	0.0025	0.0026	0.0142	0.1597	0.0043	0.0059	0.0065	0.0928	0.0076	0.0043	0.0027	0.0028	0.1536	0.0908	0.009	0.0106	0.0046	0.0192	0.0047	0.0093	0.1745
5	rs11134975	175898997	1.17	0.196050020118376	1.58	0.577869115575703	0.169702569035156	0.00109148697633928	0.129	0.0737	0.0025	0.0036	0.0061	0.0025	0.0026	0.0141	0.1598	0.0043	0.0058	0.0064	0.0928	0.0076	0.0043	0.0027	0.0028	0.1536	0.0909	0.009	0.0106	0.0045	0.0193	0.0047	0.0092	0.1747
5	rs13154670	175901585	1.17	0.196050020118376	1.58	0.577869115575703	0.166493899083021	0.00092148364291768	0.129	0.0737	0.0025	0.0036	0.0061	0.0025	0.0026	0.0141	0.1598	0.0043	0.0058	0.0064	0.0926	0.0076	0.0043	0.0029	0.0029	0.1536	0.0909	0.0089	0.0106	0.0045	0.0193	0.0047	0.0092	0.1748
5	rs12514451	175910252	1.17	0.196050020118376	1.58	0.577869115575703	0.170519206732175	0.00135330580608693	0.1289	0.0739	0.0025	0.0035	0.006	0.0024	0.0025	0.0139	0.1596	0.0043	0.0058	0.0064	0.0928	0.0075	0.0044	0.0029	0.0029	0.1537	0.0912	0.0088	0.0107	0.0044	0.0195	0.0046	0.0091	0.1752
5	rs78597771	175919324	1.17	0.196050020118376	1.58	0.577869115575703	0.155191140438552	0.000984328570280558	0.129	0.0738	0.0024	0.0035	0.0059	0.0024	0.0025	0.0138	0.1597	0.0043	0.0057	0.0063	0.093	0.0075	0.0043	0.0029	0.003	0.1537	0.091	0.0088	0.0107	0.0043	0.0195	0.0045	0.0091	0.1753
5	rs2963669	175923354	1.17	0.196050020118376	1.6	0.508176723760061	0.154888497186993	0.000952612454641915	0.129	0.0738	0.0024	0.0035	0.0059	0.0024	0.0025	0.0138	0.1597	0.0043	0.0057	0.0063	0.0931	0.0075	0.0043	0.003	0.003	0.1536	0.091	0.0087	0.0107	0.0043	0.0195	0.0045	0.0091	0.1754
5	rs4868645	175947118	1.18	0.173671271070618	1.6	0.508176723760061	0.184937610370722	0.0040553023027355	0.1303	0.0735	0.0024	0.0036	0.0056	0.0024	0.0024	0.0138	0.1589	0.0045	0.0051	0.0062	0.0944	0.0071	0.0043	0.0028	0.0031	0.1536	0.0905	0.0083	0.0107	0.0042	0.0196	0.0043	0.0094	0.176
5	rs4868647	175947309	1.18	0.173671271070618	1.59	0.542287549749139	0.181453792813648	0.0046752885934446	0.1303	0.0736	0.0024	0.0036	0.0055	0.0024	0.0024	0.0138	0.1589	0.0045	0.0051	0.0062	0.0944	0.0071	0.0043	0.0028	0.0031	0.1536	0.0905	0.0083	0.0107	0.0042	0.0196	0.0043	0.0094	0.176
5	rs9313736	175948316	1.18	0.173671271070618	1.59	0.542287549749139	0.191107083496076	0.005589721542977	0.1302	0.0737	0.0024	0.0035	0.0055	0.0024	0.0024	0.0138	0.1589	0.0045	0.0052	0.0063	0.0947	0.0072	0.0043	0.0028	0.0031	0.1533	0.0904	0.0082	0.0107	0.0042	0.0197	0.0044	0.0094	0.1758
5	rs116696086	175949327	1.18	0.173671271070618	1.59	0.542287549749139	0.177425418849553	0.00318309897680004	0.1302	0.0737	0.0024	0.0035	0.0054	0.0024	0.0024	0.0137	0.159	0.0045	0.0052	0.0063	0.0948	0.0071	0.0043	0.0028	0.0031	0.1534	0.0903	0.0082	0.0107	0.0042	0.0197	0.0043	0.0094	0.1758
5	rs3777385	175961604	1.18	0.173671271070618	1.59	0.542287549749139	0.166353678108706	0.00395081037694735	0.1308	0.0734	0.0025	0.0035	0.0052	0.0024	0.0024	0.0134	0.1596	0.0044	0.0053	0.0061	0.0954	0.0069	0.0041	0.0027	0.0031	0.1535	0.0901	0.008	0.0108	0.0042	0.0199	0.0043	0.0093	0.1759
5	rs890836	175964483	1.19	0.153209069243504	1.59	0.542287549749139	0.100300633641307	0.0122061956639571	0.1309	0.0731	0.0025	0.0034	0.0049	0.0024	0.0023	0.0131	0.1607	0.0043	0.0054	0.0055	0.0966	0.0067	0.0039	0.0026	0.0032	0.1536	0.0898	0.0075	0.0108	0.004	0.0201	0.0042	0.0091	0.1767
5	rs2963690	175973956	1.19	0.153209069243504	1.6	0.508176723760061	0.118213909537086	0.066618092830441	0.1313	0.0732	0.0025	0.0034	0.0044	0.0024	0.0022	0.0131	0.1623	0.0041	0.0053	0.0048	0.0986	0.0062	0.0036	0.0024	0.0035	0.1548	0.0879	0.0063	0.0109	0.0036	0.0204	0.0037	0.0087	0.1777
5	rs78690792	175974383	1.19	0.153209069243504	1.6	0.508176723760061	0.11878610736905	0.0807596632599338	0.1312	0.0731	0.0025	0.0034	0.0043	0.0024	0.0023	0.0131	0.1623	0.0041	0.0053	0.0048	0.0988	0.0062	0.0036	0.0024	0.0035	0.1546	0.0878	0.0063	0.0109	0.0036	0.0204	0.0037	0.0088	0.1777
5	rs78633031	175979061	1.18	0.173671271070618	1.6	0.508176723760061	0.140105141082139	0.0846003499373668	0.131	0.073	0.0026	0.0035	0.0042	0.0025	0.0024	0.0133	0.1625	0.0041	0.0054	0.0048	0.0991	0.0062	0.0037	0.0025	0.0037	0.1546	0.0867	0.0061	0.0109	0.0036	0.0205	0.0036	0.0089	0.1776
5	rs76277542	175986083	1.18	0.173671271070618	1.59	0.542287549749139	0.145582101662524	0.0830101650177702	0.1312	0.0728	0.0026	0.0036	0.0042	0.0026	0.0025	0.0132	0.1625	0.0041	0.0055	0.0048	0.0992	0.0062	0.0037	0.0025	0.0038	0.1547	0.0865	0.0061	0.0109	0.0037	0.0206	0.0036	0.009	0.1771
5	rs12522767	175988599	1.18	0.173671271070618	1.58	0.577869115575703	0.162801352189554	0.0675857287633521	0.1313	0.0728	0.0026	0.0035	0.0042	0.0026	0.0025	0.0133	0.1623	0.0041	0.0053	0.0048	0.0992	0.0062	0.0038	0.0024	0.0038	0.155	0.0865	0.0061	0.0109	0.0037	0.0208	0.0035	0.0091	0.1772
5	rs4868651	175989028	1.18	0.173671271070618	1.58	0.577869115575703	0.162905192190486	0.0712305626715058	0.1312	0.0728	0.0026	0.0035	0.0042	0.0026	0.0025	0.0133	0.1624	0.0041	0.0053	0.0048	0.0991	0.0062	0.0036	0.0024	0.0038	0.1549	0.0864	0.0061	0.0109	0.0037	0.0208	0.0035	0.0091	0.1775
5	rs74356759	175992636	1.19	0.153209069243504	1.58	0.577869115575703	0.154619773588765	0.0678632666738902	0.1319	0.0714	0.0026	0.0035	0.004	0.0029	0.0026	0.0135	0.1613	0.004	0.0054	0.0048	0.0999	0.0064	0.0039	0.0025	0.0038	0.1564	0.0854	0.0061	0.0108	0.0037	0.0212	0.0036	0.0092	0.1765
5	rs12518379	175993200	1.19	0.153209069243504	1.58	0.577869115575703	0.160080857280547	0.0674471379883101	0.1319	0.0713	0.0026	0.0035	0.004	0.0029	0.0026	0.0135	0.1613	0.004	0.0054	0.0048	0.1	0.0064	0.0039	0.0025	0.0038	0.1564	0.0854	0.0061	0.0108	0.0037	0.0213	0.0036	0.0093	0.1765
5	rs34767982	176004680	1.19	0.153209069243504	1.58	0.577869115575703	0.226150537096392	0.0551521596853757	0.1321	0.0706	0.0024	0.0034	0.0039	0.0029	0.0025	0.0135	0.1613	0.0038	0.0054	0.0051	0.1005	0.0065	0.0041	0.0024	0.0036	0.1576	0.0848	0.0061	0.0105	0.0036	0.0218	0.0035	0.0095	0.1756
5	rs35657538	176005195	1.19	0.153209069243504	1.58	0.577869115575703	0.228285832151084	0.0550250321670733	0.1322	0.0705	0.0024	0.0034	0.0039	0.0029	0.0025	0.0135	0.1614	0.0038	0.0055	0.0051	0.1005	0.0065	0.0041	0.0024	0.0036	0.1576	0.0848	0.0061	0.0105	0.0036	0.0218	0.0035	0.0095	0.1754
5	rs17078336	176006570	1.19	0.153209069243504	1.58	0.577869115575703	0.248005234083979	0.0457980619127891	0.1324	0.0704	0.0024	0.0033	0.0039	0.0029	0.0025	0.0136	0.1613	0.0038	0.0055	0.0052	0.1006	0.0066	0.0041	0.0024	0.0036	0.1577	0.0848	0.006	0.0105	0.0036	0.0219	0.0035	0.0096	0.1753
5	rs752139	176011264	1.19	0.153209069243504	1.58	0.577869115575703	0.254644801104697	0.038894318141909	0.1323	0.07	0.0025	0.0032	0.004	0.0029	0.0026	0.0137	0.1612	0.0035	0.0057	0.0052	0.1006	0.0067	0.0043	0.0025	0.0036	0.1587	0.084	0.0059	0.0105	0.0037	0.0223	0.0034	0.0098	0.1748
5	rs752138	176011579	1.19	0.153209069243504	1.59	0.542287549749139	0.245988345814888	0.0374887469099659	0.1321	0.0699	0.0025	0.0032	0.004	0.0029	0.0026	0.0137	0.1612	0.0035	0.0056	0.0052	0.1006	0.0067	0.0043	0.0025	0.0036	0.1589	0.0839	0.0059	0.0105	0.0037	0.0224	0.0034	0.0098	0.1749
5	rs116138699	176013823	1.19	0.153209069243504	1.6	0.508176723760061	0.236339090833451	0.036054001570451	0.132	0.0698	0.0025	0.0032	0.004	0.0029	0.0026	0.0137	0.1612	0.0035	0.0056	0.0051	0.1007	0.0067	0.0043	0.0025	0.0035	0.159	0.0837	0.0059	0.0105	0.0037	0.0224	0.0034	0.0098	0.1748
5	rs17078347	176017639	1.19	0.153209069243504	1.6	0.508176723760061	0.236724400192417	0.0349557516974233	0.132	0.0698	0.0025	0.0031	0.004	0.0029	0.0026	0.0137	0.1612	0.0035	0.0056	0.0051	0.1008	0.0067	0.0043	0.0025	0.0035	0.1592	0.0835	0.0059	0.0105	0.0037	0.0225	0.0034	0.0098	0.1748
5	rs3792728	176018090	1.19	0.153209069243504	1.6	0.508176723760061	0.236981465885763	0.0344382397724384	0.132	0.0698	0.0025	0.0031	0.004	0.0029	0.0026	0.0137	0.1612	0.0035	0.0056	0.0051	0.1008	0.0067	0.0044	0.0025	0.0035	0.1592	0.0834	0.0059	0.0105	0.0037	0.0225	0.0035	0.0098	0.1748
5	rs3828574	176020838	1.19	0.153209069243504	1.6	0.508176723760061	0.237581885556993	0.031754780831074	0.1319	0.0698	0.0025	0.0031	0.004	0.0029	0.0026	0.0137	0.1611	0.0035	0.0056	0.0051	0.1009	0.0067	0.0044	0.0025	0.0035	0.1594	0.0834	0.0059	0.0106	0.0037	0.0225	0.0035	0.0098	0.1746
5	rs79921038	176021419	1.19	0.153209069243504	1.6	0.508176723760061	0.249810513050392	0.032504069343365	0.1319	0.0697	0.0025	0.0033	0.004	0.0029	0.0026	0.0137	0.1611	0.0035	0.0056	0.0051	0.1009	0.0067	0.0044	0.0025	0.0035	0.1593	0.0834	0.0059	0.0106	0.0037	0.0225	0.0035	0.0098	0.1745
5	rs114992997	176023093	1.19	0.153209069243504	1.6	0.508176723760061	0.24102895595713	0.0319538013725012	0.1319	0.0697	0.0025	0.0033	0.004	0.0029	0.0026	0.0137	0.1611	0.0035	0.0056	0.0051	0.1008	0.0067	0.0044	0.0025	0.0035	0.1594	0.0834	0.0059	0.0106	0.0037	0.0225	0.0036	0.0098	0.1745
5	rs114021239	176027636	1.19	0.153209069243504	1.6	0.508176723760061	0.192210105884153	0.0327052416685985	0.1318	0.0696	0.0026	0.0033	0.004	0.0029	0.0026	0.0138	0.1612	0.0035	0.0056	0.0049	0.1008	0.0067	0.0044	0.0025	0.0034	0.1596	0.0834	0.0059	0.0106	0.0037	0.0225	0.0038	0.0097	0.1744
5	rs7714198	176031344	1.19	0.153209069243504	1.61	0.475515229965307	0.186731292640447	0.0316058930105514	0.1318	0.0695	0.0026	0.0033	0.004	0.0029	0.0026	0.0138	0.1614	0.0035	0.0056	0.0049	0.1007	0.0067	0.0044	0.0025	0.0034	0.1598	0.0833	0.0059	0.0106	0.0037	0.0226	0.0038	0.0097	0.1742
5	rs10044781	176033663	1.19	0.153209069243504	1.61	0.475515229965307	0.187744609533602	0.0302805153414081	0.1318	0.0694	0.0027	0.0033	0.004	0.0029	0.0026	0.0139	0.1614	0.0035	0.0056	0.0049	0.1006	0.0067	0.0044	0.0025	0.0033	0.1599	0.0833	0.0059	0.0106	0.0037	0.0226	0.0038	0.0097	0.1741
5	rs11739413	176045442	1.2	0.134574322401564	1.61	0.475515229965307	0.319646219511978	0.0339755053583509	0.1346	0.065	0.0026	0.0025	0.004	0.0028	0.0024	0.0144	0.1622	0.0036	0.0054	0.0057	0.0988	0.0071	0.0041	0.0027	0.0027	0.1636	0.0829	0.0052	0.0106	0.0037	0.0242	0.0038	0.0094	0.1731
5	rs744307	176046567	1.2	0.134574322401564	1.62	0.444280725791627	0.32348522629904	0.0303777869732821	0.1346	0.065	0.0026	0.0025	0.004	0.0028	0.0024	0.0144	0.1622	0.0036	0.0054	0.0058	0.0987	0.007	0.0042	0.0027	0.0027	0.1637	0.0829	0.0052	0.0106	0.0037	0.0243	0.0038	0.0094	0.173
5	rs35035889	176050954	1.2	0.134574322401564	1.62	0.444280725791627	0.360557314004476	0.0319039923282261	0.1348	0.0648	0.0026	0.0024	0.004	0.0028	0.0023	0.0143	0.1622	0.0037	0.0053	0.0058	0.0985	0.0071	0.0042	0.0027	0.0027	0.1642	0.0829	0.0051	0.0105	0.0037	0.0243	0.0038	0.0095	0.1729
5	rs76507535	176055215	1.2	0.134574322401564	1.63	0.414449909043039	0.357455257692426	0.032504069343365	0.1347	0.0647	0.0026	0.0024	0.004	0.0028	0.0024	0.0143	0.1624	0.0037	0.0053	0.0059	0.0983	0.007	0.004	0.0027	0.0027	0.1646	0.0828	0.0051	0.0105	0.0037	0.0244	0.0038	0.0095	0.1728
5	rs4868670	176062250	1.2	0.134574322401564	1.63	0.414449909043039	0.402865194667749	0.0389488455233696	0.1347	0.0646	0.0026	0.0022	0.0041	0.0027	0.0026	0.0143	0.1627	0.0037	0.0052	0.0061	0.0979	0.0069	0.0038	0.0027	0.0027	0.1652	0.0826	0.0051	0.0105	0.0038	0.0246	0.0038	0.0095	0.1726
5	rs4868672	176063549	1.2	0.134574322401564	1.63	0.414449909043039	0.95584971341901	0.0449222099932158	0.1345	0.0644	0.0026	0.0022	0.0041	0.0027	0.0026	0.0143	0.1626	0.0037	0.0052	0.0073	0.0979	0.0068	0.0038	0.0027	0.0027	0.1652	0.0824	0.0051	0.0105	0.0038	0.0246	0.0038	0.0095	0.1723
5	rs12515826	176068947	1.2	0.134574322401564	1.63	0.414449909043039	0.839924331026871	0.0479903574485718	0.1347	0.0642	0.0027	0.0021	0.0043	0.0026	0.0026	0.014	0.1621	0.0037	0.0048	0.0072	0.0987	0.0069	0.0038	0.0025	0.0025	0.1642	0.0833	0.0048	0.0103	0.004	0.0246	0.0038	0.0096	0.1734
5	rs115647917	176069073	1.2	0.134574322401564	1.64	0.38599849551783	0.823001413567427	0.0454468228168755	0.1347	0.0641	0.0027	0.0021	0.0043	0.0026	0.0026	0.014	0.1621	0.0037	0.0048	0.0072	0.0987	0.0068	0.0038	0.0025	0.0025	0.1642	0.0834	0.0048	0.0103	0.004	0.0246	0.0038	0.0096	0.1735
5	rs74793226	176074643	1.2	0.134574322401564	1.64	0.38599849551783	0.792789300194986	0.0636827564770912	0.1351	0.0638	0.0027	0.0021	0.0042	0.0024	0.0025	0.0138	0.1623	0.0036	0.0046	0.0071	0.0988	0.0067	0.0037	0.0025	0.0023	0.1642	0.0839	0.0047	0.0102	0.004	0.0246	0.0037	0.0095	0.1743
5	rs12516757	176080430	1.2	0.134574322401564	1.66	0.333131717406117	0.775822079754058	0.097027633773626	0.1353	0.0638	0.0028	0.002	0.0041	0.0023	0.0024	0.0137	0.1626	0.0035	0.0046	0.007	0.0989	0.0066	0.0036	0.0024	0.0021	0.1642	0.0842	0.0047	0.0101	0.004	0.0245	0.0036	0.0095	0.1747
5	Affx-26178194	176081907	1.2	0.134574322401564	1.65	0.358901199458623	0.77890921279059	0.0933630123974988	0.1355	0.064	0.0028	0.0019	0.0041	0.0021	0.0023	0.0137	0.1629	0.0035	0.0046	0.007	0.0992	0.0066	0.0036	0.0023	0.0019	0.164	0.0843	0.0047	0.0101	0.004	0.0244	0.0037	0.0096	0.1745
5	rs4868676	176082292	1.2	0.134574322401564	1.65	0.358901199458623	0.760466620771176	0.0932839656326749	0.1356	0.0643	0.0028	0.0019	0.0042	0.0021	0.0024	0.0137	0.1628	0.0035	0.0046	0.0071	0.0993	0.0067	0.0036	0.0021	0.0019	0.1636	0.0844	0.0047	0.0101	0.004	0.0242	0.0038	0.0096	0.1743
5	rs4868684	176091730	1.2	0.134574322401564	1.65	0.358901199458623	0.709936584929785	0.0669630070671955	0.1355	0.0635	0.0038	0.0023	0.0042	0.0024	0.0025	0.0133	0.1622	0.0036	0.0046	0.0073	0.1	0.0068	0.0037	0.0021	0.0021	0.162	0.0847	0.0046	0.0098	0.0043	0.0246	0.0039	0.0098	0.1737
5	rs7730457	176092285	1.2	0.134574322401564	1.65	0.358901199458623	0.757869531646151	0.0646323411909048	0.1358	0.0634	0.0038	0.0023	0.0042	0.0024	0.0025	0.0133	0.1621	0.0036	0.0046	0.0073	0.1001	0.0068	0.0037	0.0021	0.0022	0.1618	0.0844	0.0046	0.0101	0.0043	0.0246	0.0039	0.0098	0.1737
5	rs78269401	176092403	1.2	0.134574322401564	1.65	0.358901199458623	0.749493853533256	0.0608697093311226	0.1358	0.0634	0.0038	0.0023	0.0042	0.0024	0.0025	0.0133	0.1621	0.0036	0.0046	0.0073	0.1001	0.0068	0.0037	0.0021	0.0022	0.1617	0.0844	0.0046	0.01	0.0043	0.0246	0.0039	0.0098	0.1737
5	rs4867844	176092571	1.2	0.134574322401564	1.65	0.358901199458623	0.746382456935494	0.0624035290588065	0.1358	0.0634	0.0038	0.0024	0.0042	0.0024	0.0025	0.0133	0.1621	0.0036	0.0046	0.0073	0.1001	0.0068	0.0037	0.0021	0.0022	0.1616	0.0845	0.0046	0.01	0.0043	0.0246	0.0039	0.0098	0.1737
5	rs114173394	176095456	1.21	0.117675403133419	1.65	0.358901199458623	0.771355218054718	0.0674471379883101	0.1356	0.0634	0.0039	0.0025	0.0041	0.0025	0.0026	0.0132	0.162	0.0036	0.0045	0.0073	0.1003	0.0069	0.0036	0.0021	0.0023	0.1609	0.0847	0.0046	0.01	0.0044	0.0246	0.0039	0.0099	0.1735
5	rs4868689	176098533	1.21	0.117675403133419	1.65	0.358901199458623	0.793957259628243	0.0554705311692751	0.1355	0.0635	0.0039	0.0026	0.0041	0.0025	0.0026	0.0131	0.162	0.0036	0.0045	0.0073	0.1004	0.0069	0.0036	0.0021	0.0023	0.1605	0.0848	0.0046	0.01	0.0045	0.0247	0.004	0.0099	0.1734
5	rs13186794	176099727	1.21	0.117675403133419	1.65	0.358901199458623	0.836097860558519	0.0467405359611238	0.1351	0.0634	0.0041	0.0029	0.0041	0.0027	0.0028	0.0131	0.1611	0.0037	0.0045	0.0074	0.1007	0.0071	0.0037	0.0023	0.0025	0.16	0.0853	0.0046	0.01	0.0046	0.0249	0.0041	0.0099	0.1723
5	rs17625088	176099988	1.21	0.117675403133419	1.65	0.358901199458623	0.834744442536338	0.0642925244573774	0.1351	0.0633	0.0041	0.003	0.0041	0.0027	0.0028	0.013	0.1611	0.0037	0.0045	0.0075	0.1006	0.0071	0.0037	0.0023	0.0026	0.1598	0.0853	0.0046	0.01	0.0046	0.025	0.0041	0.0099	0.1724
5	rs35803594	176100590	1.21	0.117675403133419	1.65	0.358901199458623	0.854902596843339	0.0705234598699202	0.135	0.0631	0.0042	0.0031	0.0041	0.0028	0.0029	0.013	0.161	0.0037	0.0045	0.0075	0.1004	0.0072	0.0038	0.0023	0.0027	0.1593	0.0855	0.0046	0.0099	0.0046	0.025	0.0043	0.0101	0.1722
5	rs12653525	176101496	1.21	0.117675403133419	1.65	0.358901199458623	0.897141593571577	0.0620687150534246	0.1348	0.063	0.0043	0.0032	0.0041	0.0029	0.003	0.013	0.1607	0.0038	0.0045	0.0076	0.1003	0.0072	0.0038	0.0023	0.0029	0.1584	0.0855	0.0046	0.0098	0.0047	0.0252	0.0046	0.0103	0.1722
5	rs7727803	176104090	1.21	0.117675403133419	1.66	0.333131717406117	0.606295020177377	0.0536349935677788	0.1345	0.063	0.0043	0.0032	0.0041	0.003	0.0032	0.0137	0.1606	0.0039	0.0046	0.0072	0.099	0.0075	0.0037	0.0024	0.0031	0.1582	0.0858	0.0046	0.0097	0.005	0.0251	0.0046	0.0103	0.1724
5	rs13159103	176107211	1.21	0.117675403133419	1.65	0.358901199458623	0.637307236271079	0.0931259515421921	0.1344	0.063	0.0043	0.0032	0.0041	0.003	0.0032	0.0137	0.1605	0.0039	0.0046	0.0073	0.099	0.0075	0.0037	0.0024	0.0031	0.158	0.0858	0.0046	0.0097	0.005	0.0251	0.0047	0.0104	0.1724
5	rs1487802	176109874	1.21	0.117675403133419	1.64	0.38599849551783	0.476968441636172	0.0180187477433924	0.1333	0.0638	0.0047	0.0036	0.0047	0.0035	0.0036	0.014	0.1586	0.004	0.0049	0.0077	0.0985	0.0078	0.0042	0.003	0.0039	0.1538	0.0866	0.0048	0.0093	0.0055	0.0252	0.0054	0.0111	0.171
5	rs17078413	176110659	1.21	0.117675403133419	1.64	0.38599849551783	0.476721919957177	0.0206874091915595	0.1332	0.0638	0.0047	0.0036	0.0047	0.0035	0.0036	0.014	0.1586	0.004	0.0049	0.0077	0.0985	0.0078	0.0042	0.003	0.0039	0.1538	0.0865	0.0048	0.0093	0.0055	0.0252	0.0054	0.0111	0.171
5	rs115807225	176121681	1.21	0.117675403133419	1.64	0.38599849551783	0.494001993612067	0.0381886055427762	0.1332	0.0638	0.0048	0.0036	0.0047	0.0035	0.0036	0.014	0.1586	0.004	0.0049	0.0078	0.0984	0.0078	0.0042	0.003	0.0039	0.1534	0.0865	0.0048	0.0094	0.0055	0.0251	0.0055	0.0112	0.171
5	rs80177991	176124981	1.21	0.117675403133419	1.64	0.38599849551783	0.487066726838861	0.0436512133647377	0.1332	0.0637	0.0048	0.0036	0.0047	0.0036	0.0036	0.014	0.1585	0.004	0.0049	0.0078	0.0982	0.0079	0.0043	0.0031	0.004	0.1533	0.0865	0.0048	0.0094	0.0055	0.0251	0.0055	0.0112	0.1709
5	rs12654383	176128100	1.21	0.117675403133419	1.65	0.358901199458623	0.478819325147005	0.0377034631139029	0.1331	0.0637	0.0048	0.0036	0.0048	0.0036	0.0036	0.014	0.1585	0.004	0.005	0.0078	0.0984	0.0079	0.0043	0.0031	0.004	0.1533	0.0864	0.0048	0.0094	0.0055	0.0251	0.0055	0.0112	0.1708
5	rs71601312	176131312	1.23	0.0887081089854507	1.65	0.358901199458623	0.272957530675203	0.0174169953569396	0.1328	0.0627	0.0053	0.0043	0.0052	0.0042	0.0046	0.0142	0.156	0.0043	0.0053	0.0072	0.0956	0.0088	0.0045	0.0043	0.0049	0.1504	0.0863	0.005	0.0095	0.006	0.0244	0.0064	0.0122	0.1718
5	rs62402657	176131465	1.23	0.0887081089854507	1.65	0.358901199458623	0.267569845822541	0.0225937199050502	0.1331	0.0627	0.0054	0.0044	0.0053	0.0043	0.0047	0.0142	0.1554	0.0043	0.0054	0.0071	0.0952	0.0089	0.0045	0.0044	0.005	0.1503	0.0863	0.005	0.0095	0.006	0.0245	0.0065	0.0122	0.1716
5	rs11741836	176133254	1.23	0.0887081089854507	1.65	0.358901199458623	0.1602179575349	0.0423964746486491	0.1332	0.0629	0.0055	0.0045	0.0056	0.0046	0.0051	0.014	0.1536	0.0043	0.0054	0.0065	0.0941	0.0094	0.0047	0.0047	0.0053	0.15	0.0867	0.005	0.0095	0.0059	0.0245	0.0068	0.0122	0.1723
5	rs13436711	176135750	1.23	0.0887081089854507	1.65	0.358901199458623	0.149335996392662	0.0406562476859755	0.1339	0.0628	0.0053	0.0045	0.0056	0.0045	0.0051	0.0139	0.1535	0.0043	0.0054	0.0064	0.0941	0.0094	0.0047	0.0047	0.0053	0.15	0.0866	0.005	0.0096	0.0059	0.0245	0.0067	0.0122	0.1723
5	rs17229383	176137808	1.23	0.0887081089854507	1.65	0.358901199458623	0.135031956698213	0.0475125237901663	0.134	0.0628	0.0053	0.0045	0.0056	0.0045	0.0052	0.014	0.1534	0.0043	0.0054	0.0064	0.0938	0.0094	0.0048	0.0047	0.0053	0.15	0.0867	0.0051	0.0096	0.0059	0.0245	0.0067	0.0122	0.1723
5	rs72811218	176138432	1.23	0.0887081089854507	1.65	0.358901199458623	0.135776457568323	0.051332012947862	0.134	0.0627	0.0053	0.0045	0.0057	0.0045	0.0052	0.0139	0.1534	0.0042	0.0054	0.0064	0.0937	0.0094	0.0047	0.0047	0.0053	0.15	0.0867	0.0051	0.0096	0.0059	0.0245	0.0067	0.0122	0.1723
5	rs11741326	176144839	1.23	0.0887081089854507	1.65	0.358901199458623	0.135031956698213	0.0487713126614836	0.1341	0.0625	0.0054	0.0045	0.0057	0.0045	0.0053	0.0139	0.1532	0.0042	0.0054	0.0063	0.0937	0.0093	0.0048	0.0048	0.0054	0.15	0.0868	0.0051	0.0097	0.0059	0.0245	0.0068	0.0121	0.1725
5	rs71601314	176144911	1.23	0.0887081089854507	1.66	0.333131717406117	0.116507457700594	0.0564946124290138	0.1341	0.0626	0.0054	0.0046	0.0061	0.0045	0.0053	0.014	0.1532	0.0042	0.0056	0.006	0.0928	0.0094	0.0048	0.0048	0.0054	0.15	0.0867	0.0051	0.0097	0.0059	0.0245	0.0068	0.0122	0.1726
5	rs10035561	176148768	1.23	0.0887081089854507	1.66	0.333131717406117	0.117529503921719	0.055789691174824	0.1341	0.0626	0.0054	0.0046	0.0061	0.0045	0.0053	0.014	0.1531	0.0042	0.0056	0.006	0.0925	0.0094	0.0048	0.0048	0.0054	0.1501	0.0868	0.0051	0.0097	0.0059	0.0245	0.0067	0.0122	0.1728
5	rs115038962	176153898	1.23	0.0887081089854507	1.65	0.358901199458623	0.108717441054537	0.0644283606825479	0.1342	0.0625	0.0054	0.0046	0.006	0.0045	0.0054	0.014	0.1532	0.0042	0.0055	0.006	0.0923	0.0094	0.0048	0.0047	0.0054	0.1501	0.0868	0.0051	0.0096	0.0059	0.0245	0.0068	0.0121	0.173
5	rs72811242	176160623	1.23	0.0887081089854507	1.66	0.333131717406117	0.117301909539417	0.0858965225782879	0.1361	0.0619	0.0058	0.0046	0.0056	0.0052	0.0057	0.0139	0.154	0.0038	0.0051	0.0058	0.0897	0.0091	0.005	0.0048	0.0057	0.151	0.0868	0.005	0.009	0.0054	0.0234	0.0071	0.0117	0.1752
5	rs76390533	176162023	1.23	0.0887081089854507	1.66	0.333131717406117	0.114844264931394	0.0911597400466434	0.1364	0.0618	0.0059	0.0046	0.0056	0.0053	0.0057	0.0139	0.1539	0.0037	0.0051	0.0058	0.0891	0.0091	0.005	0.0048	0.0057	0.151	0.0868	0.0055	0.0089	0.0053	0.0232	0.0071	0.0116	0.1755
5	rs7721385	176162581	1.23	0.0887081089854507	1.66	0.333131717406117	0.124218105533415	0.0972685559221052	0.1364	0.0619	0.0059	0.0046	0.0056	0.0053	0.0057	0.0139	0.1539	0.0037	0.0051	0.0058	0.0891	0.0091	0.005	0.0048	0.0057	0.151	0.0868	0.0056	0.0089	0.0053	0.0232	0.0071	0.0116	0.1755
5	rs62404187	176162622	1.23	0.0887081089854507	1.66	0.333131717406117	0.12457174630929	0.0981539405805051	0.1364	0.0619	0.0059	0.0046	0.0056	0.0053	0.0057	0.0139	0.1539	0.0037	0.0051	0.0058	0.0891	0.0091	0.005	0.0048	0.0057	0.151	0.0868	0.0056	0.0089	0.0053	0.0232	0.0071	0.0116	0.1755
5	rs490332	176165086	1.23	0.0887081089854507	1.66	0.333131717406117	0.116847531707673	0.0946313543247389	0.1367	0.0618	0.006	0.0046	0.0055	0.0052	0.0055	0.0139	0.1538	0.0036	0.005	0.0058	0.0893	0.009	0.0051	0.0047	0.0057	0.1507	0.0873	0.0056	0.0089	0.0054	0.0234	0.0072	0.0115	0.1752
5	rs74648291	176165781	1.23	0.0887081089854507	1.66	0.333131717406117	0.110188693528692	0.0863558830275961	0.1367	0.0618	0.006	0.0046	0.0055	0.0052	0.0055	0.0138	0.154	0.0036	0.005	0.0058	0.0893	0.009	0.005	0.0047	0.0057	0.1507	0.0872	0.0056	0.0089	0.0054	0.0234	0.0071	0.0114	0.1753
5	rs75587225	176166134	1.23	0.0887081089854507	1.66	0.333131717406117	0.108013419630442	0.0867394334356721	0.1369	0.0618	0.006	0.0046	0.0055	0.0052	0.0055	0.0138	0.154	0.0036	0.0049	0.0058	0.0893	0.009	0.005	0.0047	0.0058	0.1506	0.0872	0.0056	0.0089	0.0054	0.0234	0.0071	0.0113	0.1754
5	rs76550957	176166562	1.23	0.0887081089854507	1.66	0.333131717406117	0.108853154501721	0.0883577645998958	0.1369	0.0618	0.006	0.0045	0.0056	0.0052	0.0055	0.0138	0.1541	0.0036	0.0049	0.0058	0.0893	0.0089	0.005	0.0047	0.0058	0.1507	0.0872	0.0057	0.0088	0.0053	0.0234	0.0071	0.0113	0.1755
5	rs478255	176167302	1.23	0.0887081089854507	1.66	0.333131717406117	0.117188213724341	0.104934992509579	0.137	0.0618	0.006	0.0045	0.0056	0.0052	0.0055	0.0138	0.1541	0.0036	0.0049	0.0058	0.0893	0.0089	0.0051	0.0047	0.0058	0.1507	0.0872	0.0057	0.0088	0.0053	0.0233	0.0072	0.0113	0.1756
5	rs79535068	176171493	1.23	0.0887081089854507	1.66	0.333131717406117	0.114199877634931	0.0902218807645841	0.1375	0.0619	0.006	0.0045	0.0055	0.0051	0.0054	0.0136	0.1538	0.0034	0.0049	0.0057	0.0891	0.0089	0.005	0.0046	0.0058	0.1523	0.0871	0.0059	0.0086	0.0052	0.0232	0.0071	0.0109	0.1756
5	rs13177957	176175849	1.23	0.0887081089854507	1.66	0.333131717406117	0.136648153596021	0.109692882487051	0.1379	0.0621	0.0059	0.0044	0.0054	0.0051	0.0053	0.0135	0.1534	0.0033	0.0048	0.0055	0.089	0.0089	0.0049	0.0045	0.0057	0.1539	0.0871	0.0061	0.0084	0.0049	0.0231	0.0071	0.0106	0.1757
5	rs78882748	176185395	1.24	0.0764474044013007	1.66	0.333131717406117	0.0742844433251328	0.109777077185642	0.139	0.0629	0.0059	0.0042	0.0053	0.0049	0.0052	0.0134	0.153	0.0032	0.0048	0.0053	0.088	0.0089	0.0047	0.0043	0.0055	0.1556	0.0878	0.0063	0.0076	0.0047	0.0229	0.007	0.0095	0.1768
5	rs9687491	176188747	1.24	0.0764474044013007	1.66	0.333131717406117	0.0711727239929605	0.108265370041192	0.1392	0.063	0.0058	0.0042	0.0053	0.0049	0.0051	0.0134	0.153	0.0032	0.0048	0.0053	0.0878	0.0089	0.0047	0.0042	0.0054	0.1559	0.0879	0.0063	0.0075	0.0047	0.0228	0.007	0.0093	0.1771
5	rs115864019	176194612	1.24	0.0764474044013007	1.66	0.333131717406117	0.061725503581121	0.103531782746475	0.1395	0.0631	0.0058	0.0041	0.0052	0.0049	0.0051	0.0133	0.153	0.0032	0.0047	0.0052	0.0876	0.0089	0.0046	0.0042	0.0054	0.1563	0.088	0.0064	0.0073	0.0046	0.0227	0.007	0.009	0.1776
5	rs692367	176204104	1.23	0.0887081089854507	1.67	0.308662716071979	0.0614238106760908	0.1279051719469	0.1401	0.0634	0.0057	0.004	0.0052	0.0048	0.005	0.0132	0.1531	0.0031	0.0047	0.005	0.0872	0.0088	0.0045	0.004	0.0052	0.1571	0.088	0.0066	0.0071	0.0045	0.0226	0.0069	0.0083	0.1788
5	rs76191736	176207967	1.23	0.0887081089854507	1.67	0.308662716071979	0.0752262443760473	0.126303135951984	0.1404	0.0634	0.0057	0.0039	0.005	0.0048	0.0049	0.013	0.153	0.003	0.0046	0.005	0.0875	0.0087	0.0043	0.0039	0.005	0.158	0.0886	0.0066	0.0069	0.0043	0.0223	0.0068	0.008	0.1792
5	rs4976673	176209511	1.23	0.0887081089854507	1.67	0.308662716071979	0.0875814390439385	0.143957862252959	0.1404	0.0634	0.0058	0.0038	0.005	0.0048	0.0048	0.013	0.1529	0.003	0.0046	0.005	0.0875	0.0087	0.0042	0.0038	0.0049	0.1583	0.0886	0.0067	0.0069	0.0042	0.0223	0.0068	0.008	0.1795
5	rs114010487	176214164	1.23	0.0887081089854507	1.67	0.308662716071979	0.021765935581808	0.102545696729776	0.1402	0.0643	0.0056	0.0033	0.0048	0.0045	0.0046	0.0128	0.1538	0.003	0.0045	0.0049	0.0881	0.0086	0.004	0.0035	0.0042	0.1584	0.09	0.0067	0.0066	0.004	0.0221	0.005	0.0077	0.1818
5	rs9688070	176217327	1.23	0.0887081089854507	1.67	0.308662716071979	0.0199253549341786	0.109692882487051	0.1401	0.0643	0.0055	0.0031	0.0047	0.0045	0.0044	0.0127	0.154	0.003	0.0045	0.0049	0.0881	0.0086	0.0039	0.0035	0.004	0.1585	0.0903	0.0067	0.0065	0.0039	0.0221	0.0049	0.0077	0.1825
5	rs10040848	176219308	1.23	0.0887081089854507	1.66	0.333131717406117	0.0198995399298629	0.1286195965827	0.1399	0.0643	0.0055	0.0031	0.0047	0.0045	0.0044	0.0126	0.1542	0.003	0.0045	0.0049	0.0888	0.0086	0.0039	0.0034	0.004	0.1585	0.09	0.0067	0.0065	0.0039	0.0221	0.0049	0.0077	0.1826
5	rs2962847	176221731	1.23	0.0887081089854507	1.67	0.308662716071979	0.0200375009153475	0.154815099722716	0.1402	0.0643	0.0055	0.0031	0.0047	0.0044	0.0044	0.0126	0.154	0.0029	0.0045	0.0049	0.0891	0.0086	0.0039	0.0034	0.0041	0.1586	0.0902	0.0066	0.0065	0.004	0.0219	0.0048	0.0076	0.1825
5	rs692403	176235075	1.24	0.0764474044013007	1.67	0.308662716071979	0.0178404044074225	0.149398206452259	0.1404	0.0647	0.0054	0.0031	0.0046	0.0044	0.0044	0.0126	0.1538	0.0029	0.0044	0.0047	0.0899	0.0083	0.0038	0.0033	0.004	0.1582	0.0907	0.0062	0.0064	0.004	0.022	0.0044	0.0075	0.1828
5	rs12515110	176238548	1.24	0.0764474044013007	1.69	0.263511633917478	0.0249086771026587	0.189841171687917	0.1393	0.066	0.0052	0.0025	0.0044	0.004	0.0036	0.0127	0.1563	0.0027	0.004	0.0046	0.0911	0.0079	0.0038	0.0029	0.0032	0.159	0.0917	0.0044	0.0058	0.0036	0.0228	0.0041	0.0072	0.1842
5	rs13165613	176238795	1.24	0.0764474044013007	1.64	0.38599849551783	0.0235120132044896	0.189327999728756	0.1391	0.0661	0.0051	0.0025	0.0044	0.0039	0.0035	0.0127	0.1565	0.0027	0.0039	0.0046	0.0911	0.0079	0.0038	0.0028	0.0031	0.159	0.0918	0.0043	0.0058	0.0037	0.0229	0.0042	0.0072	0.1842
5	rs2962782	176250002	1.24	0.0764474044013007	1.64	0.38599849551783	0.0293394407090197	0.236770881567235	0.1386	0.0673	0.005	0.002	0.0043	0.0035	0.0027	0.0129	0.1573	0.0026	0.0037	0.0045	0.0922	0.0078	0.0038	0.0026	0.0025	0.1597	0.0927	0.0041	0.0057	0.0035	0.0228	0.0041	0.007	0.1841
5	rs472176	176250137	1.24	0.0764474044013007	1.64	0.38599849551783	0.0292146964595203	0.252508831443636	0.1386	0.0674	0.005	0.002	0.0043	0.0035	0.0027	0.013	0.1573	0.0026	0.0037	0.0045	0.0922	0.0076	0.0038	0.0026	0.0025	0.1597	0.0929	0.0041	0.0057	0.0035	0.0228	0.0041	0.007	0.1841
5	rs521389	176250836	1.24	0.0764474044013007	1.64	0.38599849551783	0.0305024378416506	0.269598107849824	0.1385	0.0675	0.005	0.002	0.0044	0.0035	0.0027	0.013	0.1575	0.0026	0.0037	0.0045	0.0923	0.0074	0.0037	0.0025	0.0025	0.1599	0.0929	0.0041	0.0057	0.0034	0.0227	0.0041	0.007	0.1842
5	rs72811286	176251631	1.24	0.0764474044013007	1.64	0.38599849551783	0.0329989760118295	0.265693967193314	0.1385	0.0675	0.0049	0.002	0.0044	0.0034	0.0027	0.013	0.1575	0.0026	0.0037	0.0045	0.0923	0.0076	0.0037	0.0025	0.0025	0.1599	0.0929	0.0041	0.0057	0.0034	0.0225	0.004	0.007	0.1842
5	rs75703274	176270393	1.24	0.0764474044013007	1.64	0.38599849551783	0.00651497232758229	0.245437141713546	0.1384	0.0679	0.0047	0.0018	0.0049	0.0031	0.0022	0.0133	0.1591	0.0027	0.0039	0.0045	0.0925	0.0073	0.004	0.0023	0.0022	0.1588	0.0929	0.0045	0.0057	0.0035	0.0212	0.0043	0.0072	0.1845
5	rs7730963	176273461	1.24	0.0764474044013007	1.64	0.38599849551783	0.0053736569243405	0.263063003381915	0.1389	0.0681	0.0046	0.0017	0.005	0.0029	0.0019	0.0134	0.1595	0.0027	0.004	0.0045	0.0927	0.0072	0.004	0.0022	0.002	0.1586	0.0927	0.0046	0.0057	0.0035	0.0208	0.0044	0.0073	0.1846
5	rs60878108	176277117	1.24	0.0764474044013007	1.65	0.358901199458623	0.00475023632143128	0.259984935510679	0.1385	0.0681	0.0046	0.0016	0.0052	0.0027	0.0017	0.0133	0.1602	0.0027	0.0042	0.0042	0.092	0.0071	0.004	0.0021	0.0019	0.1593	0.0926	0.0047	0.0059	0.0035	0.0202	0.0044	0.0073	0.1854
5	rs55732320	176280585	1.24	0.0764474044013007	1.64	0.38599849551783	0.00927250574736545	0.226134444403144	0.1378	0.0678	0.0048	0.0014	0.0056	0.0026	0.0014	0.0133	0.159	0.0028	0.0044	0.0042	0.0919	0.0072	0.004	0.0021	0.0019	0.1588	0.0943	0.0049	0.0061	0.0034	0.02	0.0045	0.0074	0.1855
5	rs62402767	176280925	1.24	0.0764474044013007	1.65	0.358901199458623	0.0132025526639991	0.230063521109758	0.1375	0.0678	0.0048	0.0013	0.0056	0.0027	0.0015	0.0133	0.1591	0.0029	0.0044	0.0043	0.0916	0.0072	0.004	0.0021	0.0019	0.1589	0.0942	0.0049	0.0061	0.0034	0.0201	0.0046	0.0074	0.1855
5	rs113118584	176281851	1.24	0.0764474044013007	1.65	0.358901199458623	0.0126331596006609	0.229297815507276	0.1373	0.0679	0.0048	0.0013	0.0056	0.0028	0.0015	0.0133	0.1592	0.0029	0.0045	0.0043	0.0915	0.0072	0.0041	0.0021	0.0019	0.1589	0.0941	0.0049	0.0061	0.0034	0.0202	0.0046	0.0074	0.1854
5	rs75593406	176284046	1.24	0.0764474044013007	1.65	0.358901199458623	0.0133430313354484	0.21309159484377	0.1373	0.0679	0.0049	0.0014	0.0056	0.0028	0.0015	0.0134	0.1592	0.0029	0.0045	0.0043	0.0913	0.0072	0.0041	0.0021	0.0019	0.159	0.0941	0.005	0.0061	0.0034	0.0201	0.0047	0.0074	0.1852
5	rs116686459	176285047	1.24	0.0764474044013007	1.65	0.358901199458623	0.0132152777322072	0.21223826975051	0.1372	0.0679	0.0049	0.0014	0.0057	0.0028	0.0015	0.0135	0.1591	0.0029	0.0045	0.0043	0.0912	0.0072	0.0041	0.0021	0.0019	0.1591	0.0941	0.005	0.0062	0.0034	0.0202	0.0047	0.0074	0.1852
5	rs11135004	176285598	1.24	0.0764474044013007	1.66	0.333131717406117	0.0131644322172015	0.21694550675944	0.1372	0.0678	0.0049	0.0014	0.0057	0.0028	0.0015	0.0135	0.1591	0.0029	0.0045	0.0043	0.091	0.0072	0.0041	0.0021	0.0019	0.159	0.0944	0.005	0.0062	0.0034	0.0202	0.0047	0.0074	0.1853
5	rs61739494	176289788	1.24	0.0764474044013007	1.65	0.358901199458623	0.0132790401386712	0.206719395934027	0.1371	0.0678	0.0048	0.0014	0.0057	0.0028	0.0015	0.0135	0.159	0.0029	0.0045	0.0043	0.0914	0.0073	0.0041	0.0021	0.0019	0.1591	0.0943	0.005	0.0062	0.0034	0.0202	0.0047	0.0072	0.1852
5	rs73804254	176291387	1.24	0.0764474044013007	1.65	0.358901199458623	0.0133366219066871	0.208730310155306	0.137	0.0678	0.0048	0.0014	0.0057	0.0028	0.0015	0.0135	0.159	0.0029	0.0045	0.0043	0.0915	0.0074	0.0041	0.0021	0.0019	0.1592	0.0942	0.005	0.0062	0.0034	0.0203	0.0047	0.0071	0.1851
5	rs116686439	176297738	1.24	0.0764474044013007	1.65	0.358901199458623	0.013151743641554	0.197907337250839	0.1367	0.0679	0.0048	0.0014	0.0057	0.0027	0.0015	0.0135	0.159	0.0029	0.0045	0.0043	0.0916	0.0074	0.0041	0.0021	0.0019	0.1593	0.0942	0.0051	0.0062	0.0034	0.0204	0.0047	0.0071	0.1849
5	rs61736275	176304967	1.24	0.0764474044013007	1.66	0.333131717406117	0.0115553924302033	0.186973510486135	0.1361	0.068	0.0048	0.0013	0.0058	0.0027	0.0015	0.0136	0.1589	0.0029	0.0045	0.0043	0.0916	0.0075	0.0041	0.002	0.0019	0.1594	0.0943	0.0052	0.0062	0.0035	0.0204	0.0047	0.0071	0.1851
5	rs114188458	176307532	1.24	0.0764474044013007	1.66	0.333131717406117	0.00636013826029058	0.173359190580516	0.1355	0.0681	0.0047	0.0013	0.0059	0.0025	0.0014	0.0136	0.1591	0.0029	0.0046	0.0042	0.0916	0.0075	0.0041	0.002	0.0019	0.1597	0.0942	0.0053	0.0061	0.0035	0.0206	0.0046	0.0072	0.1851
5	rs145827614	176308303	1.25	0.0655389160366862	1.66	0.333131717406117	0.00454427074778584	0.16020365553302	0.1346	0.0683	0.0045	0.0012	0.006	0.0024	0.0014	0.0137	0.1591	0.0029	0.0046	0.0041	0.0916	0.0076	0.0041	0.002	0.0018	0.1601	0.0943	0.0054	0.006	0.0036	0.0208	0.0046	0.0073	0.185
5	rs10056854	176309625	1.24	0.0764474044013007	1.66	0.333131717406117	0.00268150752825083	0.140248667790305	0.1335	0.0685	0.0043	0.0011	0.0062	0.0023	0.0014	0.0138	0.1589	0.003	0.0046	0.004	0.0917	0.0078	0.0042	0.0019	0.0017	0.1608	0.0946	0.0055	0.006	0.0038	0.0212	0.0045	0.0074	0.1847
5	rs10064961	176309720	1.24	0.0764474044013007	1.66	0.333131717406117	0.00317520548160072	0.136392152344179	0.1335	0.0685	0.0043	0.0011	0.0063	0.0023	0.0014	0.0139	0.1589	0.003	0.0046	0.004	0.0915	0.0078	0.0042	0.0019	0.0017	0.1609	0.0942	0.0056	0.0059	0.0039	0.0211	0.0045	0.0075	0.1847
5	rs3792729	176310089	1.25	0.0655389160366862	1.66	0.333131717406117	0.00284454635448596	0.122945873456319	0.1339	0.0684	0.0043	0.0011	0.0065	0.0023	0.0014	0.014	0.159	0.003	0.0047	0.0039	0.0913	0.008	0.0044	0.0019	0.0017	0.1602	0.0936	0.0057	0.0059	0.004	0.0212	0.0045	0.0076	0.1847
5	rs539822	176310164	1.25	0.0655389160366862	1.66	0.333131717406117	0.00225599745531364	0.117541461267201	0.134	0.0684	0.0042	0.0011	0.0065	0.0023	0.0014	0.014	0.159	0.0031	0.0047	0.004	0.0912	0.008	0.0044	0.0019	0.0017	0.16	0.0935	0.0057	0.0059	0.004	0.0213	0.0045	0.0076	0.1847
5	rs58956809	176312965	1.26	0.0558850734446599	1.66	0.333131717406117	0.00428329959399104	0.198949632167087	0.136	0.0662	0.004	0.0011	0.0068	0.0019	0.0012	0.0138	0.1617	0.004	0.0044	0.0033	0.0889	0.0086	0.0048	0.0017	0.0014	0.1599	0.0931	0.006	0.0056	0.0044	0.0198	0.004	0.0081	0.1863
5	rs114127988	176313955	1.26	0.0558850734446599	1.67	0.308662716071979	0.0103241987957703	0.256804879998099	0.1365	0.0656	0.0039	0.0012	0.0067	0.0016	0.0011	0.0137	0.1622	0.0041	0.0042	0.003	0.0893	0.0088	0.0048	0.0016	0.0012	0.1598	0.0929	0.0062	0.0054	0.0044	0.0197	0.0039	0.008	0.187
5	rs61749651	176314206	1.26	0.0558850734446599	1.67	0.308662716071979	0.0161251919883978	0.291970733262023	0.1365	0.0655	0.0039	0.0012	0.0065	0.0016	0.0011	0.0137	0.1624	0.0041	0.0041	0.003	0.0893	0.0088	0.0049	0.0016	0.0012	0.1598	0.0929	0.0062	0.0053	0.0044	0.0197	0.0039	0.008	0.1872
5	rs35610191	176316455	1.25	0.0655389160366862	1.67	0.308662716071979	0.0267020882584208	0.411434010283075	0.1368	0.0655	0.0038	0.0012	0.0065	0.0015	0.001	0.0136	0.1625	0.0041	0.0041	0.0029	0.0896	0.0087	0.0049	0.0016	0.0012	0.1599	0.0927	0.0062	0.0053	0.0044	0.0197	0.0037	0.0079	0.1875
5	rs61749653	176316559	1.25	0.0655389160366862	1.67	0.308662716071979	0.02647963773952	0.410913404832249	0.1368	0.0655	0.0038	0.0012	0.0065	0.0015	0.001	0.0136	0.1625	0.0041	0.0041	0.0029	0.0896	0.0087	0.0049	0.0016	0.0012	0.1599	0.0927	0.0062	0.0053	0.0044	0.0197	0.0037	0.0079	0.1875
5	rs79369399	176318949	1.25	0.0655389160366862	1.67	0.308662716071979	0.0300380330207854	0.429898791629352	0.1369	0.0654	0.0037	0.0012	0.0065	0.0015	0.001	0.0136	0.1626	0.0041	0.0041	0.0029	0.0897	0.0087	0.0049	0.0016	0.0011	0.1599	0.0927	0.0062	0.0052	0.0044	0.0197	0.0037	0.0079	0.1876
5	rs691866	176326650	1.25	0.0655389160366862	1.67	0.308662716071979	0.0186887592381425	0.372899798325711	0.1371	0.0653	0.0037	0.0012	0.0064	0.0014	0.001	0.0135	0.1628	0.0041	0.0041	0.0028	0.0898	0.0087	0.005	0.0015	0.0011	0.16	0.0926	0.0062	0.0052	0.0044	0.0197	0.0037	0.0078	0.1878
5	rs75092496	176333133	1.25	0.0655389160366862	1.67	0.308662716071979	0.0188701715272624	0.360920589451984	0.1373	0.0653	0.0037	0.0012	0.0064	0.0014	0.001	0.0134	0.1629	0.0041	0.004	0.0028	0.0898	0.0086	0.005	0.0015	0.0011	0.1601	0.0926	0.0062	0.0052	0.0044	0.0196	0.0036	0.0078	0.1879
5	rs114902598	176336489	1.25	0.0655389160366862	1.66	0.333131717406117	0.01764263699885	0.348431932377231	0.1373	0.0653	0.0036	0.0012	0.0064	0.0013	0.001	0.0134	0.163	0.0041	0.004	0.0028	0.0898	0.0087	0.005	0.0015	0.0011	0.1602	0.0926	0.0062	0.0052	0.0044	0.0196	0.0036	0.0078	0.1879
5	rs17078630	176338288	1.25	0.0655389160366862	1.66	0.333131717406117	0.0176505167545119	0.350297192764803	0.1373	0.0653	0.0036	0.0012	0.0064	0.0013	0.001	0.0134	0.163	0.0041	0.004	0.0028	0.0898	0.0087	0.005	0.0015	0.0011	0.1602	0.0926	0.0062	0.0052	0.0044	0.0196	0.0036	0.0078	0.1879
5	rs1113610	176345443	1.25	0.0655389160366862	1.66	0.333131717406117	0.0174308552223478	0.346693607835609	0.1373	0.0653	0.0036	0.0012	0.0064	0.0013	0.001	0.0134	0.163	0.0041	0.004	0.0028	0.0898	0.0087	0.005	0.0015	0.0011	0.1602	0.0926	0.0062	0.0052	0.0044	0.0196	0.0036	0.0078	0.1879
5	rs115615701	176349079	1.25	0.0655389160366862	1.66	0.333131717406117	0.0175482806042296	0.3493020313066	0.1374	0.0653	0.0036	0.0012	0.0064	0.0013	0.001	0.0134	0.163	0.0041	0.004	0.0028	0.0898	0.0087	0.005	0.0015	0.0011	0.1602	0.0926	0.0062	0.0052	0.0044	0.0194	0.0037	0.0078	0.1879
5	rs78446891	176349521	1.25	0.0655389160366862	1.66	0.333131717406117	0.0175482806042296	0.3493020313066	0.1374	0.0653	0.0036	0.0012	0.0064	0.0013	0.001	0.0134	0.163	0.0041	0.004	0.0028	0.0898	0.0087	0.005	0.0015	0.0011	0.1602	0.0926	0.0062	0.0052	0.0044	0.0194	0.0037	0.0078	0.1879
5	rs7706790	176359136	1.25	0.0655389160366862	1.67	0.308662716071979	0.0173996392080053	0.342977075173033	0.1374	0.0653	0.0036	0.0012	0.0064	0.0013	0.001	0.0134	0.163	0.0041	0.004	0.0028	0.0898	0.0087	0.005	0.0015	0.0011	0.1602	0.0926	0.0062	0.0052	0.0044	0.0194	0.0037	0.0078	0.1879
5	rs73804281	176359321	1.25	0.0655389160366862	1.67	0.308662716071979	0.0173996392080053	0.342977075173033	0.1374	0.0653	0.0036	0.0012	0.0064	0.0013	0.001	0.0134	0.163	0.0041	0.004	0.0028	0.0898	0.0087	0.005	0.0015	0.0011	0.1602	0.0926	0.0062	0.0052	0.0044	0.0194	0.0037	0.0078	0.1879
5	rs115413067	176366374	1.25	0.0655389160366862	1.67	0.308662716071979	0.0170359115154236	0.311623659583544	0.1375	0.0654	0.0036	0.0012	0.0064	0.0013	0.001	0.0133	0.1631	0.0041	0.0041	0.0028	0.0898	0.0086	0.005	0.0015	0.001	0.1602	0.0926	0.0062	0.0052	0.0044	0.0194	0.0037	0.0078	0.188
5	rs13360277	176370402	1.25	0.0655389160366862	1.67	0.308662716071979	0.0221074181520887	0.310301585774681	0.1375	0.0655	0.0036	0.0012	0.0064	0.0013	0.001	0.0133	0.1631	0.0041	0.0041	0.0026	0.0898	0.0086	0.005	0.0015	0.001	0.1603	0.0926	0.0062	0.0052	0.0044	0.0194	0.0037	0.0078	0.188
5	rs365132	176378574	1.25	0.0655389160366862	1.67	0.308662716071979	0.0220981384460351	0.310541838394933	0.1375	0.0655	0.0036	0.0012	0.0064	0.0013	0.001	0.0133	0.1631	0.0041	0.0041	0.0026	0.0898	0.0086	0.0049	0.0015	0.001	0.1603	0.0926	0.0062	0.0052	0.0044	0.0194	0.0037	0.0078	0.188
5	rs3733876	176382995	1.25	0.0655389160366862	1.67	0.308662716071979	0.0220517820231834	0.311743930993851	0.1375	0.0655	0.0036	0.0012	0.0064	0.0013	0.001	0.0133	0.1631	0.0041	0.0041	0.0026	0.0898	0.0086	0.0049	0.0015	0.001	0.1603	0.0926	0.0062	0.0052	0.0044	0.0194	0.0037	0.0078	0.1881
5	rs72813116	176396684	1.25	0.0655389160366862	1.69	0.263511633917478	0.0228494246719726	0.308501458121557	0.1375	0.0656	0.0036	0.0012	0.0064	0.0013	0.001	0.0133	0.1632	0.0041	0.0041	0.0026	0.0897	0.0086	0.0049	0.0015	0.001	0.1604	0.0926	0.0061	0.0052	0.0044	0.0194	0.0037	0.0078	0.1881
5	rs78959383	176408041	1.25	0.0655389160366862	1.69	0.263511633917478	0.0227924499126096	0.303119890231718	0.1376	0.0657	0.0036	0.0012	0.0064	0.0013	9e-04	0.0133	0.1633	0.0041	0.004	0.0026	0.0896	0.0085	0.0049	0.0015	0.001	0.1605	0.0925	0.0061	0.0052	0.0044	0.0194	0.0036	0.0077	0.1883
5	rs665039	176412558	1.25	0.0655389160366862	1.69	0.263511633917478	0.0226882616602758	0.299785717334006	0.1376	0.0657	0.0036	0.0012	0.0064	0.0013	9e-04	0.0133	0.1633	0.0041	0.004	0.0026	0.0896	0.0085	0.0049	0.0015	0.001	0.1605	0.0925	0.0061	0.0052	0.0044	0.0194	0.0036	0.0077	0.1883
5	rs353476	176424035	1.25	0.0655389160366862	1.69	0.263511633917478	0.0245065882567736	0.311503401974444	0.1377	0.0657	0.0036	0.001	0.0064	0.0013	9e-04	0.0133	0.1633	0.0041	0.004	0.0026	0.0896	0.0085	0.0049	0.0015	0.001	0.1607	0.0925	0.0061	0.0052	0.0044	0.0194	0.0036	0.0077	0.1883
5	rs353493	176432585	1.25	0.0655389160366862	1.69	0.263511633917478	0.0234635416546129	0.311262928174853	0.1377	0.0657	0.0036	0.001	0.0064	0.0013	9e-04	0.0133	0.1633	0.0041	0.004	0.0026	0.0896	0.0085	0.0049	0.0015	0.001	0.1607	0.0925	0.0061	0.0052	0.0044	0.0194	0.0036	0.0077	0.1883
5	rs73804300	176447026	1.25	0.0655389160366862	1.68	0.285465824887251	0.0253563954317392	0.336931717779373	0.1376	0.0658	0.0035	0.001	0.0064	0.0013	9e-04	0.0132	0.1634	0.0041	0.004	0.0026	0.0895	0.0085	0.0049	0.0015	0.001	0.1606	0.0925	0.0061	0.0051	0.0044	0.0194	0.0036	0.0077	0.1884
5	rs35367652	176456371	1.25	0.0655389160366862	1.69	0.263511633917478	0.0280757636097475	0.366076988562448	0.1376	0.0659	0.0034	0.001	0.0064	0.0013	9e-04	0.0132	0.1634	0.0041	0.004	0.0025	0.0895	0.0085	0.0049	0.0015	0.001	0.1605	0.0925	0.0061	0.0051	0.0044	0.0194	0.0035	0.0077	0.1884
5	rs55700967	176456580	1.25	0.0655389160366862	1.69	0.263511633917478	0.0280647557568013	0.366076988562448	0.1376	0.0659	0.0034	0.001	0.0064	0.0013	9e-04	0.0132	0.1634	0.0041	0.004	0.0025	0.0895	0.0085	0.0049	0.0015	0.001	0.1605	0.0925	0.0061	0.0051	0.0044	0.0194	0.0035	0.0077	0.1884
5	rs12514939	176456881	1.25	0.0655389160366862	1.69	0.263511633917478	0.0280537509607655	0.366076988562448	0.1376	0.0659	0.0034	0.001	0.0064	0.0013	9e-04	0.0132	0.1634	0.0041	0.004	0.0025	0.0895	0.0085	0.0049	0.0015	0.001	0.1605	0.0925	0.0061	0.0051	0.0044	0.0194	0.0035	0.0077	0.1884
5	rs352943	176464738	1.25	0.0655389160366862	1.69	0.263511633917478	0.027768697903935	0.365447050112352	0.1376	0.0659	0.0034	0.001	0.0064	0.0013	9e-04	0.0132	0.1634	0.0041	0.0041	0.0025	0.0895	0.0085	0.0049	0.0015	0.001	0.1605	0.0925	0.0061	0.0051	0.0044	0.0194	0.0035	0.0077	0.1884
5	rs75198906	176464908	1.25	0.0655389160366862	1.7	0.24276969786222	0.027768697903935	0.365447050112352	0.1376	0.0659	0.0034	0.001	0.0064	0.0013	9e-04	0.0132	0.1634	0.0041	0.0041	0.0025	0.0895	0.0085	0.0049	0.0015	0.001	0.1605	0.0925	0.0061	0.0051	0.0044	0.0194	0.0035	0.0077	0.1884
5	rs115782118	176475739	1.25	0.0655389160366862	1.71	0.223208546872115	0.0306778848336918	0.371380550087969	0.1376	0.0659	0.0034	0.001	0.0063	0.0013	9e-04	0.0132	0.1635	0.0041	0.0041	0.0025	0.0895	0.0085	0.005	0.0015	0.001	0.1604	0.0925	0.0061	0.0052	0.0044	0.0194	0.0036	0.0077	0.1883
5	rs10044559	176482513	1.25	0.0655389160366862	1.71	0.223208546872115	0.0325936709305195	0.388443529293688	0.1376	0.0659	0.0034	0.001	0.0063	0.0013	9e-04	0.0133	0.1635	0.0041	0.0041	0.0025	0.0895	0.0085	0.005	0.0015	0.001	0.1603	0.0925	0.0061	0.0052	0.0044	0.0194	0.0036	0.0077	0.1883
5	rs59157655	176493106	1.25	0.0655389160366862	1.72	0.204795704918344	0.0458675349632749	0.450311986356256	0.1376	0.0659	0.0034	0.001	0.0062	0.0013	9e-04	0.0132	0.1637	0.0039	0.004	0.0024	0.0896	0.0085	0.005	0.0015	0.001	0.1606	0.0925	0.0061	0.0051	0.0043	0.0193	0.0036	0.0077	0.1885
5	rs72813142	176506957	1.26	0.0558850734446599	1.72	0.204795704918344	0.0763274935213932	0.827111246570637	0.1376	0.0662	0.0033	0.0011	0.0055	0.0012	9e-04	0.0133	0.1647	0.003	0.004	0.0024	0.0898	0.0084	0.0047	0.0015	0.001	0.1608	0.0926	0.0061	0.0051	0.004	0.0194	0.0035	0.0075	0.189
5	rs3135910	176512987	1.24	0.0764474044013007	1.72	0.204795704918344	0.198283424539252	0.924034099100014	0.1348	0.0679	0.0034	0.0015	0.006	8e-04	8e-04	0.0141	0.169	0.0035	0.0037	0.0026	0.0881	0.0079	0.0058	0.001	0.0012	0.1588	0.0904	0.0056	0.0043	0.004	0.0198	0.0039	0.0067	0.191
5	rs1966265	176516631	1.24	0.0764474044013007	1.73	0.187497716434302	0.127961854250459	0.727569372463984	0.1346	0.068	0.0034	0.0015	0.006	8e-04	8e-04	0.0142	0.1692	0.0035	0.0037	0.0026	0.0882	0.0078	0.0058	0.001	0.0012	0.159	0.0903	0.0056	0.0043	0.004	0.0198	0.0039	0.0067	0.191
5	rs387598	176517170	1.24	0.0764474044013007	1.75	0.156107803097264	0.12838199431809	0.715306228859659	0.1346	0.0681	0.0034	0.0015	0.006	7e-04	7e-04	0.0142	0.1692	0.0036	0.0037	0.0026	0.0882	0.0078	0.0058	0.001	0.0011	0.159	0.0903	0.0056	0.0043	0.004	0.0198	0.0039	0.0067	0.191
5	rs442856	176517292	1.24	0.0764474044013007	1.76	0.141944438278083	0.131285443256259	0.728468484852876	0.1346	0.0681	0.0034	0.0015	0.006	7e-04	7e-04	0.0142	0.1692	0.0036	0.0037	0.0026	0.0882	0.0078	0.0058	0.001	0.0011	0.1591	0.0904	0.0056	0.0041	0.004	0.0198	0.0039	0.0067	0.191
5	rs422421	176517326	1.24	0.0764474044013007	1.76	0.141944438278083	0.131163682041697	0.727269722868227	0.1346	0.0681	0.0034	0.0015	0.006	7e-04	7e-04	0.0142	0.1692	0.0036	0.0037	0.0026	0.0882	0.0078	0.0058	0.001	0.0011	0.1591	0.0904	0.0056	0.0041	0.004	0.0198	0.0039	0.0067	0.191
5	rs452885	176518784	1.23	0.0887081089854507	1.76	0.141944438278083	0.127183807093634	0.699820109831048	0.1348	0.0679	0.0033	0.0016	0.006	7e-04	8e-04	0.0143	0.1694	0.0036	0.0037	0.0026	0.0885	0.0078	0.0058	0.001	0.0011	0.1591	0.0904	0.0057	0.004	0.004	0.0198	0.0039	0.0067	0.1906
5	rs351855	176520243	1.23	0.0887081089854507	1.76	0.141944438278083	0.128893286168361	0.665993033929119	0.1349	0.0679	0.0032	0.0016	0.006	8e-04	8e-04	0.0143	0.1695	0.0036	0.0037	0.0026	0.0885	0.0078	0.0059	0.001	0.0011	0.1591	0.0904	0.0057	0.0038	0.004	0.0198	0.0039	0.0067	0.1906
5	rs2011077	176521456	1.23	0.0887081089854507	1.76	0.141944438278083	0.125903346897002	0.640403883458199	0.1348	0.0678	0.0032	0.0016	0.006	8e-04	8e-04	0.0145	0.1695	0.0036	0.0037	0.0026	0.0887	0.0078	0.0059	0.001	0.0012	0.159	0.0902	0.0057	0.0037	0.004	0.0199	0.0039	0.0067	0.1906
5	rs351854	176522562	1.23	0.0887081089854507	1.76	0.141944438278083	0.125665989042497	0.616492582190746	0.1346	0.0678	0.0032	0.0016	0.006	8e-04	8e-04	0.0145	0.1696	0.0036	0.0037	0.0026	0.0888	0.0077	0.0059	0.001	0.0012	0.159	0.0902	0.0058	0.0036	0.004	0.0199	0.0039	0.0067	0.1907
5	rs42409	176522728	1.23	0.0887081089854507	1.76	0.141944438278083	0.128081809139994	0.611880107493779	0.1347	0.0678	0.0032	0.0016	0.006	8e-04	8e-04	0.0145	0.1696	0.0036	0.0037	0.0026	0.0888	0.0077	0.0059	0.001	0.0012	0.1589	0.0902	0.0058	0.0036	0.004	0.0198	0.0039	0.0067	0.1907
5	rs114562781	176528793	1.23	0.0887081089854507	1.75	0.156107803097264	0.118128225712375	0.636476601988483	0.1346	0.0676	0.0033	0.0016	0.006	9e-04	9e-04	0.0145	0.1698	0.0036	0.0036	0.0026	0.0888	0.0077	0.0057	0.001	0.0013	0.1589	0.0903	0.0058	0.0035	0.004	0.0199	0.0039	0.0065	0.1908
5	rs7703225	176530644	1.23	0.0887081089854507	1.75	0.156107803097264	0.095397244288798	0.596803402320768	0.1348	0.0675	0.0032	0.0016	0.0059	9e-04	0.001	0.014	0.1694	0.0037	0.0036	0.0026	0.0893	0.0077	0.0056	0.001	0.0013	0.1589	0.09	0.0058	0.0034	0.004	0.0198	0.0038	0.0066	0.1914
5	rs244719	176531283	1.23	0.0887081089854507	1.76	0.141944438278083	0.0873447231892949	0.563955909018687	0.1348	0.0675	0.0032	0.0016	0.0059	9e-04	0.001	0.014	0.1694	0.0037	0.0036	0.0026	0.0893	0.0077	0.0056	0.001	0.0013	0.159	0.09	0.0058	0.0034	0.004	0.0199	0.0038	0.0066	0.1915
5	rs6556302	176532649	1.23	0.0887081089854507	1.76	0.141944438278083	0.0790926578362413	0.527258924046138	0.1347	0.0675	0.0032	0.0016	0.0059	9e-04	0.001	0.014	0.1695	0.0037	0.0036	0.0026	0.0892	0.0077	0.0055	0.001	0.0014	0.159	0.09	0.0058	0.0033	0.004	0.0199	0.0038	0.0066	0.1915
5	rs12519145	176555523	1.22	0.102418512327744	1.76	0.141944438278083	0.208033367414901	0.519633887814799	0.1338	0.068	0.0044	0.0017	0.0058	0.0011	0.0011	0.0141	0.1705	0.0036	0.0036	0.0021	0.0891	0.0073	0.0052	0.0011	0.0015	0.1586	0.0911	0.0061	0.0031	0.0032	0.0198	0.0034	0.0061	0.1917
5	rs10039241	176578072	1.22	0.102418512327744	1.76	0.141944438278083	0.205452298693017	0.485333174157101	0.1337	0.068	0.0044	0.0017	0.0058	0.0011	0.0011	0.0141	0.1704	0.0036	0.0036	0.0021	0.0894	0.0073	0.0052	0.0011	0.0015	0.1587	0.0909	0.0061	0.0031	0.0032	0.0198	0.0034	0.0061	0.1917
5	rs116010824	176589021	1.22	0.102418512327744	1.76	0.141944438278083	0.208312414593265	0.501997457561593	0.1337	0.068	0.0044	0.0017	0.0058	0.0011	0.0011	0.0141	0.1705	0.0036	0.0036	0.0021	0.0895	0.0073	0.0052	0.0011	0.0015	0.1585	0.0909	0.0061	0.0031	0.0032	0.0198	0.0034	0.0061	0.1917
5	rs79129261	176603244	1.22	0.102418512327744	1.76	0.141944438278083	0.257506885505203	0.513002198907397	0.1335	0.068	0.0044	0.0016	0.0058	0.0011	0.0011	0.0142	0.1708	0.0036	0.0035	0.002	0.0904	0.0071	0.0051	0.0011	0.0014	0.1581	0.0912	0.0061	0.0031	0.0031	0.0196	0.0033	0.006	0.192
5	rs34107631	176616568	1.22	0.102418512327744	1.76	0.141944438278083	0.252998122553371	0.502134642320138	0.1335	0.0681	0.0044	0.0016	0.0058	0.0011	0.0011	0.0142	0.1709	0.0036	0.0035	0.002	0.0904	0.0071	0.0051	0.0011	0.0014	0.1581	0.0912	0.0061	0.0031	0.0031	0.0196	0.0032	0.006	0.1919
5	rs7721671	176630984	1.22	0.102418512327744	1.76	0.141944438278083	0.240121447911111	0.486285410258839	0.1335	0.0681	0.0044	0.0016	0.0058	0.0011	0.0011	0.0142	0.1709	0.0036	0.0035	0.002	0.0905	0.0071	0.0051	0.0011	0.0014	0.1581	0.0913	0.0061	0.0031	0.0031	0.0196	0.0032	0.006	0.1919
5	rs3733875	176637240	1.22	0.102418512327744	1.76	0.141944438278083	0.232971827628249	0.483294288789375	0.1335	0.068	0.0044	0.0016	0.0058	0.0011	0.0011	0.0142	0.1709	0.0035	0.0035	0.002	0.0905	0.0071	0.0051	0.0011	0.0014	0.1581	0.0913	0.0061	0.0031	0.0031	0.0196	0.0032	0.006	0.1919
5	rs28932177	176637471	1.22	0.102418512327744	1.76	0.141944438278083	0.217761997031215	0.480443574353725	0.1335	0.068	0.0044	0.0016	0.0058	0.0011	0.0011	0.0142	0.1709	0.0035	0.0035	0.0021	0.0905	0.0072	0.0051	0.0011	0.0014	0.1581	0.0913	0.0061	0.0031	0.0031	0.0196	0.0032	0.006	0.1919
5	rs28932178	176637576	1.22	0.102418512327744	1.77	0.128753168183355	0.213088511261374	0.490917372843148	0.1335	0.068	0.0044	0.0016	0.0058	0.0011	0.0011	0.0142	0.1709	0.0035	0.0035	0.0021	0.0905	0.0073	0.0051	0.0011	0.0014	0.1581	0.0913	0.0061	0.0031	0.0031	0.0196	0.0033	0.0059	0.192
5	rs12187932	176643151	1.22	0.102418512327744	1.76	0.141944438278083	0.210712907000495	0.493237574121191	0.1335	0.068	0.0044	0.0016	0.0058	0.0011	0.0011	0.0142	0.1709	0.0034	0.0035	0.0021	0.0906	0.0073	0.0051	0.0011	0.0014	0.1581	0.0913	0.0061	0.0031	0.0031	0.0196	0.0033	0.0059	0.192
5	rs76244048	176655078	1.22	0.102418512327744	1.76	0.141944438278083	0.20959074729056	0.493510723174862	0.1335	0.068	0.0044	0.0016	0.0058	0.0011	0.0011	0.0142	0.1709	0.0034	0.0035	0.0021	0.0906	0.0073	0.0051	0.0011	0.0014	0.1581	0.0913	0.0061	0.0031	0.0031	0.0196	0.0033	0.0059	0.192
5	rs35133726	176668819	1.22	0.102418512327744	1.75	0.156107803097264	0.203715449405075	0.498434009009678	0.1335	0.068	0.0044	0.0016	0.0058	0.0011	0.0011	0.0142	0.171	0.0033	0.0035	0.0021	0.0906	0.0073	0.0051	0.0011	0.0014	0.158	0.0913	0.0061	0.0031	0.0031	0.0196	0.0033	0.0059	0.192
5	rs114862400	176677707	1.22	0.102418512327744	1.74	0.171280181914382	0.201086733454128	0.500626135065418	0.1335	0.068	0.0044	0.0016	0.0058	0.0011	0.0011	0.0142	0.171	0.0033	0.0035	0.0021	0.0906	0.0073	0.0051	0.0011	0.0014	0.158	0.0913	0.0061	0.0031	0.0031	0.0196	0.0033	0.0059	0.192
5	rs10077929	176697844	1.22	0.102418512327744	1.74	0.171280181914382	0.197160631089572	0.493237574121191	0.1334	0.0681	0.0043	0.0016	0.0058	0.0011	0.0011	0.0143	0.171	0.0033	0.0035	0.0021	0.0906	0.0073	0.0051	0.0011	0.0014	0.158	0.0913	0.0061	0.0031	0.0031	0.0196	0.0033	0.0059	0.192
5	rs35848863	176721119	1.21	0.117675403133419	1.74	0.171280181914382	0.196542711908025	0.491735947166663	0.1334	0.0681	0.0043	0.0017	0.0058	0.0011	0.0011	0.0143	0.171	0.0033	0.0035	0.0021	0.0906	0.0073	0.0051	0.0011	0.0014	0.1579	0.0912	0.0061	0.0031	0.0031	0.0196	0.0033	0.0059	0.192
5	rs34165241	176721151	1.21	0.117675403133419	1.73	0.187497716434302	0.196118533149896	0.492964463800736	0.1334	0.0681	0.0043	0.0017	0.0058	0.0011	0.0011	0.0143	0.1711	0.0033	0.0035	0.0021	0.0906	0.0073	0.0051	0.0011	0.0014	0.1579	0.0912	0.0061	0.0031	0.0031	0.0196	0.0033	0.0059	0.1919
5	rs78247455	176722005	1.21	0.117675403133419	1.72	0.204795704918344	0.196542711908025	0.495150429884833	0.1334	0.0681	0.0043	0.0017	0.0058	0.0011	0.0011	0.0143	0.1711	0.0033	0.0035	0.0022	0.0906	0.0073	0.0051	0.0011	0.0014	0.1579	0.0912	0.0061	0.0031	0.0031	0.0196	0.0033	0.0059	0.1919
5	rs4976682	176726002	1.21	0.117675403133419	1.72	0.204795704918344	0.197586091179761	0.484381419012893	0.1333	0.0681	0.0043	0.0017	0.0058	0.0011	0.0011	0.0143	0.171	0.0033	0.0035	0.0022	0.0906	0.0073	0.0051	0.0011	0.0014	0.1579	0.0912	0.0061	0.0031	0.0031	0.0196	0.0033	0.0059	0.1919
5	rs28684504	176727438	1.21	0.117675403133419	1.72	0.204795704918344	0.188685671653914	0.453649423986381	0.1332	0.0681	0.0043	0.0018	0.0059	0.0011	0.0011	0.0143	0.1709	0.0034	0.0035	0.0022	0.0906	0.0074	0.0051	0.0011	0.0015	0.1577	0.0912	0.0061	0.0031	0.0031	0.0196	0.0033	0.0059	0.1918
5	rs1128287	176728458	1.21	0.117675403133419	1.72	0.204795704918344	0.194082080481401	0.463297350503454	0.1332	0.0682	0.0043	0.0018	0.0059	0.0011	0.0011	0.0143	0.1708	0.0034	0.0035	0.0022	0.0906	0.0074	0.0051	0.0011	0.0013	0.1577	0.0914	0.0061	0.0031	0.0031	0.0196	0.0033	0.0059	0.1918
5	rs80237806	176728878	1.21	0.117675403133419	1.72	0.204795704918344	0.195656388089383	0.470972842561593	0.1333	0.0682	0.0043	0.0018	0.0059	0.0011	0.0011	0.0143	0.1709	0.0034	0.0035	0.0022	0.0906	0.0074	0.0051	0.0011	0.0013	0.1576	0.0914	0.0061	0.0031	0.0031	0.0196	0.0033	0.0059	0.1916
5	rs11949767	176740244	1.21	0.117675403133419	1.71	0.223208546872115	0.144676704375955	0.452046641999105	0.1332	0.0682	0.0043	0.0018	0.0059	0.0012	0.0011	0.0143	0.1704	0.0033	0.0035	0.0022	0.0907	0.0074	0.0052	0.0011	0.0013	0.1572	0.0916	0.0062	0.0031	0.0035	0.0196	0.0034	0.0059	0.1917
5	rs6885410	176740996	1.21	0.117675403133419	1.71	0.223208546872115	0.150820376561441	0.485877250230223	0.1332	0.0682	0.0043	0.0018	0.0059	0.0012	0.0011	0.0143	0.1704	0.0033	0.0035	0.0022	0.0907	0.0074	0.0052	0.0011	0.0013	0.157	0.0916	0.0062	0.0031	0.0035	0.0196	0.0034	0.0059	0.1918
5	rs72813187	176755031	1.22	0.102418512327744	1.71	0.223208546872115	0.0528558756883972	0.409352667664287	0.1326	0.0701	0.0043	0.0016	0.006	0.0016	0.0014	0.015	0.1719	0.0038	0.0038	0.0026	0.0906	0.0075	0.005	0.0012	0.0018	0.1543	0.0887	0.0067	0.0035	0.0039	0.0185	0.0037	0.006	0.191
5	rs8119	176758786	1.22	0.102418512327744	1.71	0.223208546872115	0.0479896958744767	0.373279883002207	0.1326	0.0701	0.0043	0.0016	0.006	0.0017	0.0014	0.015	0.1719	0.0038	0.0038	0.0026	0.0906	0.0075	0.005	0.0012	0.0018	0.1543	0.0886	0.0067	0.0035	0.0039	0.0185	0.0037	0.006	0.191
5	rs11541335	176764436	1.22	0.102418512327744	1.72	0.204795704918344	0.0478780551944674	0.376705534595236	0.1326	0.0701	0.0043	0.0016	0.006	0.0017	0.0014	0.015	0.1718	0.0038	0.0038	0.0026	0.0906	0.0075	0.005	0.0012	0.0018	0.1544	0.0886	0.0067	0.0035	0.0039	0.0184	0.0037	0.006	0.1911
5	rs74959983	176776304	1.22	0.102418512327744	1.73	0.187497716434302	0.0449298996214993	0.349177693295451	0.1325	0.0702	0.0043	0.0016	0.006	0.0017	0.0014	0.0151	0.1715	0.0038	0.0038	0.0027	0.0905	0.0074	0.0049	0.0012	0.0018	0.1547	0.0886	0.0067	0.0035	0.0039	0.0183	0.0038	0.006	0.1913
5	rs4976645	176777493	1.22	0.102418512327744	1.73	0.187497716434302	0.0428866134338849	0.33631659980073	0.1325	0.0702	0.0043	0.0016	0.006	0.0017	0.0014	0.0151	0.1714	0.0038	0.0038	0.0027	0.0905	0.0074	0.0049	0.0012	0.0018	0.1547	0.0886	0.0067	0.0035	0.0039	0.0183	0.0038	0.006	0.1913
5	rs10064229	176779857	1.23	0.0887081089854507	1.73	0.187497716434302	0.039647315360659	0.331407455090341	0.1325	0.0701	0.0043	0.0016	0.006	0.0017	0.0014	0.0151	0.1713	0.0038	0.0038	0.0027	0.0905	0.0074	0.0049	0.0012	0.0018	0.1548	0.0886	0.0067	0.0035	0.0039	0.0185	0.0038	0.006	0.1913
5	rs4075958	176784512	1.24	0.0764474044013007	1.73	0.187497716434302	0.0389095373479826	0.291263381897018	0.1328	0.0699	0.0045	0.0017	0.006	0.0017	0.0017	0.0152	0.172	0.0041	0.0039	0.003	0.0891	0.0074	0.0048	0.0012	0.002	0.1528	0.0888	0.0069	0.0033	0.0037	0.0183	0.0041	0.0059	0.1919
5	rs4075959	176784612	1.24	0.0764474044013007	1.73	0.187497716434302	0.0396613275683493	0.283750872450552	0.1329	0.0699	0.0045	0.0017	0.006	0.0017	0.0017	0.0152	0.1721	0.0041	0.0039	0.003	0.089	0.0073	0.0048	0.0012	0.0022	0.1527	0.0888	0.0069	0.0033	0.0037	0.0183	0.0041	0.0059	0.1919
5	rs56795746	176791360	1.24	0.0764474044013007	1.73	0.187497716434302	0.0400550546804804	0.297529568665732	0.133	0.0692	0.0047	0.0017	0.006	0.0019	0.0018	0.0152	0.1732	0.004	0.0039	0.0031	0.0886	0.0073	0.0047	0.0012	0.0023	0.1513	0.0882	0.007	0.0035	0.0038	0.0182	0.0043	0.006	0.1929
5	rs12654812	176794191	1.24	0.0764474044013007	1.73	0.187497716434302	0.0371803015592966	0.280483049118444	0.133	0.0691	0.0047	0.0017	0.006	0.0019	0.0018	0.0152	0.1734	0.004	0.0039	0.0031	0.0884	0.0073	0.0047	0.0012	0.0023	0.151	0.0883	0.0071	0.0035	0.0038	0.0181	0.0043	0.006	0.1931
5	rs11746443	176798306	1.25	0.0655389160366862	1.73	0.187497716434302	0.046818378785152	0.329327455472933	0.1327	0.0692	0.0048	0.0017	0.006	0.002	0.0019	0.015	0.1736	0.0041	0.0038	0.0032	0.0883	0.0072	0.0046	0.0013	0.0024	0.1507	0.088	0.0071	0.0036	0.0039	0.0182	0.0043	0.006	0.1935
5	rs35716097	176806636	1.25	0.0655389160366862	1.73	0.187497716434302	0.0538500573493319	0.308981186909106	0.1326	0.0687	0.0048	0.0018	0.0059	0.0021	0.002	0.0148	0.1743	0.0043	0.0037	0.0033	0.0877	0.007	0.0046	0.0014	0.0025	0.1505	0.0873	0.0072	0.0039	0.0041	0.0182	0.0044	0.0058	0.1938
5	rs55853241	176809479	1.25	0.0655389160366862	1.74	0.171280181914382	0.0534543278062867	0.329083001416643	0.1316	0.0684	0.0048	0.0018	0.0059	0.0021	0.002	0.0148	0.1743	0.0043	0.0037	0.0034	0.0881	0.007	0.0045	0.0014	0.0026	0.1504	0.0882	0.0073	0.0039	0.0041	0.018	0.0045	0.0059	0.1939
5	rs7708314	176809618	1.25	0.0655389160366862	1.74	0.171280181914382	0.0520761938357805	0.327251290698633	0.1315	0.0684	0.0048	0.0018	0.0059	0.0021	0.002	0.0148	0.1743	0.0043	0.0037	0.0034	0.088	0.007	0.0045	0.0014	0.0026	0.1504	0.0882	0.0073	0.004	0.0043	0.018	0.0045	0.0058	0.1939
5	rs6420094	176817636	1.26	0.0558850734446599	1.74	0.171280181914382	0.0350526988447205	0.390495125114985	0.1313	0.0676	0.0047	0.002	0.0054	0.0023	0.0022	0.0147	0.1747	0.0045	0.004	0.0035	0.0882	0.0069	0.0044	0.0014	0.0028	0.149	0.088	0.0074	0.0043	0.0043	0.0179	0.0047	0.0059	0.1945
5	rs56168801	176820026	1.26	0.0558850734446599	1.74	0.171280181914382	0.0382905990172342	0.383455375723679	0.1312	0.0676	0.0047	0.002	0.0054	0.0024	0.0023	0.0147	0.1746	0.0045	0.004	0.0035	0.0882	0.0068	0.0044	0.0015	0.0028	0.1489	0.088	0.0074	0.0044	0.0043	0.0179	0.0047	0.0059	0.1944
5	rs34225933	176825069	1.26	0.0558850734446599	1.84	0.0604088827715036	0.0195831481681719	0.392806746455667	0.1309	0.0678	0.0045	0.0021	0.0053	0.0025	0.0024	0.0146	0.1745	0.0045	0.0042	0.0036	0.0882	0.0067	0.0044	0.0015	0.0029	0.1484	0.0882	0.0075	0.0045	0.0043	0.0179	0.0048	0.006	0.1944
5	rs17876047	176831589	1.28	0.0399545156677779	1.84	0.0604088827715036	0.00821049057261597	0.419264540475035	0.1302	0.0686	0.0039	0.0024	0.0053	0.0028	0.0027	0.0144	0.1742	0.0045	0.0045	0.0036	0.0883	0.0065	0.0043	0.0017	0.0032	0.1468	0.0887	0.0076	0.005	0.0042	0.0179	0.005	0.0062	0.1943
5	rs17876030	176831826	1.28	0.0399545156677779	1.84	0.0604088827715036	0.00721579121092689	0.392292726431946	0.1302	0.0686	0.0039	0.0024	0.0053	0.0028	0.0027	0.0144	0.1741	0.0045	0.0046	0.0036	0.0883	0.0064	0.0043	0.0017	0.0032	0.1467	0.0887	0.0076	0.005	0.0042	0.0179	0.0051	0.0062	0.1943
5	rs7381103	176838312	1.28	0.0399545156677779	1.84	0.0604088827715036	0.00847136785864087	0.371380550087969	0.1295	0.0691	0.0034	0.0026	0.0054	0.003	0.0029	0.0143	0.1739	0.0046	0.0048	0.0037	0.0885	0.0062	0.0042	0.0018	0.0033	0.1455	0.089	0.0077	0.0053	0.0041	0.0179	0.0052	0.0064	0.194
5	rs2731675	176839585	1.28	0.0399545156677779	1.83	0.0678757074061657	0.0106560658460535	0.380649487249056	0.1293	0.0692	0.0034	0.0026	0.0054	0.0031	0.0029	0.0143	0.174	0.0046	0.0049	0.0037	0.0886	0.0062	0.0041	0.0018	0.0033	0.1452	0.089	0.0077	0.0054	0.004	0.018	0.0053	0.0064	0.194
5	rs2545801	176841339	1.29	0.0334881679242526	1.79	0.105135818603982	0.0114349673036632	0.355660053271068	0.129	0.0692	0.0035	0.0027	0.0054	0.0031	0.003	0.0144	0.1742	0.0046	0.005	0.0037	0.0888	0.0061	0.0041	0.0018	0.0033	0.145	0.089	0.0077	0.0056	0.0039	0.018	0.0053	0.0065	0.1938
5	rs2731672	176842474	1.29	0.0334881679242526	1.78	0.116496372702931	0.0141356340955544	0.399505879599629	0.1285	0.0695	0.0036	0.0028	0.0055	0.0031	0.0031	0.0144	0.1742	0.0046	0.0051	0.0038	0.0889	0.0061	0.0041	0.0018	0.0033	0.1447	0.0887	0.0077	0.0057	0.0039	0.0181	0.0055	0.0066	0.1933
5	rs7711038	176849098	1.31	0.0230977109933789	1.78	0.116496372702931	0.131559655455511	0.354161096644246	0.1247	0.0695	0.0042	0.003	0.0061	0.0034	0.0032	0.014	0.1736	0.0049	0.0058	0.004	0.0904	0.0058	0.0035	0.0018	0.0037	0.1431	0.0884	0.0082	0.0065	0.004	0.0187	0.0063	0.0071	0.1924
5	rs116603575	176850413	1.31	0.0230977109933789	1.78	0.116496372702931	0.131407272699055	0.360418639253829	0.1247	0.0695	0.0041	0.003	0.0061	0.0034	0.0032	0.014	0.1737	0.005	0.0058	0.004	0.0904	0.0058	0.0035	0.0018	0.0037	0.1431	0.0885	0.0082	0.0065	0.004	0.0186	0.0062	0.0071	0.1925
5	rs77998600	176855012	1.32	0.0190014594100302	1.78	0.116496372702931	0.136367600057463	0.375943519655592	0.1247	0.0695	0.0042	0.003	0.0061	0.0034	0.0032	0.014	0.1738	0.005	0.0057	0.004	0.0904	0.0057	0.0035	0.0018	0.0037	0.1431	0.0885	0.0081	0.0065	0.004	0.0187	0.0061	0.007	0.1925
5	rs13177732	176856925	1.32	0.0190014594100302	1.78	0.116496372702931	0.13624302075934	0.395379635288288	0.1247	0.0695	0.0042	0.003	0.0061	0.0034	0.0032	0.014	0.1739	0.005	0.0057	0.004	0.0905	0.0058	0.0035	0.0018	0.0037	0.1429	0.0886	0.0081	0.0065	0.004	0.0187	0.0061	0.007	0.1925
5	rs2287694	176860293	1.32	0.0190014594100302	1.78	0.116496372702931	0.134784336684639	0.418348916129328	0.1245	0.0694	0.0041	0.003	0.0061	0.0035	0.0032	0.014	0.1741	0.005	0.0057	0.004	0.0905	0.0058	0.0035	0.0019	0.0037	0.1429	0.0886	0.0081	0.0065	0.0039	0.0186	0.006	0.007	0.1926
5	rs4976694	176862829	1.32	0.0190014594100302	1.78	0.116496372702931	0.146620961397324	0.489690167730821	0.1245	0.0694	0.0041	0.003	0.0061	0.0035	0.0032	0.014	0.1742	0.005	0.0057	0.004	0.0905	0.0058	0.0035	0.0019	0.0037	0.1429	0.0886	0.008	0.0065	0.0039	0.0186	0.0059	0.0069	0.1925
5	rs12651782	176864519	1.32	0.0190014594100302	1.78	0.116496372702931	0.143004175057968	0.481393328521014	0.1245	0.0694	0.0041	0.003	0.0061	0.0035	0.0032	0.014	0.1742	0.005	0.0057	0.0041	0.0906	0.0058	0.0035	0.0019	0.0038	0.1429	0.0886	0.008	0.0065	0.0039	0.0186	0.0059	0.0069	0.1925
5	rs335433	176867207	1.32	0.0190014594100302	1.78	0.116496372702931	0.144612161860302	0.5328218069394	0.1247	0.0694	0.0041	0.003	0.0061	0.0035	0.0032	0.0139	0.1742	0.005	0.0057	0.0041	0.0905	0.0058	0.0035	0.0019	0.0038	0.1429	0.0886	0.008	0.0065	0.0039	0.0186	0.0059	0.0069	0.1925
5	rs79853090	176884641	1.32	0.0190014594100302	1.77	0.128753168183355	0.183895888743635	0.524621674245552	0.1247	0.0694	0.0041	0.003	0.0061	0.0035	0.0033	0.0136	0.1742	0.005	0.0058	0.0041	0.0906	0.0058	0.0034	0.0019	0.0038	0.1429	0.0886	0.008	0.0064	0.0038	0.0187	0.0059	0.007	0.1925
5	rs2544809	176885499	1.32	0.0190014594100302	1.77	0.128753168183355	0.178008118103187	0.495560573879365	0.1247	0.0694	0.0041	0.003	0.0061	0.0035	0.0033	0.0136	0.1742	0.005	0.0058	0.0041	0.0906	0.0058	0.0034	0.0019	0.0038	0.1429	0.0886	0.008	0.0064	0.0038	0.0187	0.0059	0.007	0.1925
5	rs56152258	176897494	1.32	0.0190014594100302	1.77	0.128753168183355	0.233991964538172	0.639676185164152	0.1244	0.0695	0.0041	0.003	0.0062	0.0035	0.0033	0.0136	0.1741	0.005	0.0058	0.0041	0.0906	0.0058	0.0034	0.0019	0.0038	0.1428	0.0885	0.008	0.0064	0.0038	0.0187	0.0059	0.007	0.1925
5	rs114425563	176911575	1.33	0.0155300746431737	1.75	0.156107803097264	0.233014284024134	0.271902898866162	0.1224	0.0715	0.0045	0.0031	0.0066	0.0034	0.0031	0.0136	0.1714	0.0055	0.006	0.0045	0.0896	0.0063	0.0038	0.0019	0.0042	0.1428	0.0872	0.0082	0.0065	0.0044	0.0192	0.0064	0.0077	0.192
5	rs335461	176912277	1.33	0.0155300746431737	1.74	0.171280181914382	0.220552219380913	0.204293819943217	0.1223	0.0717	0.0045	0.0031	0.0066	0.0034	0.0031	0.0136	0.1713	0.0055	0.006	0.0045	0.0896	0.0062	0.0038	0.0019	0.0043	0.1428	0.0872	0.0082	0.0065	0.0045	0.0192	0.0064	0.0077	0.192
5	rs2306764	176915143	1.33	0.0155300746431737	1.74	0.171280181914382	0.231911811469726	0.291027713771247	0.1215	0.0718	0.0046	0.0032	0.0067	0.0033	0.0031	0.0135	0.1707	0.0056	0.006	0.0046	0.0891	0.0063	0.0039	0.0019	0.0044	0.1438	0.0871	0.0084	0.0064	0.0046	0.0194	0.0066	0.0079	0.1915
5	rs335428	176922643	1.34	0.0126086829379652	1.73	0.187497716434302	0.159396389912443	0.180172472046848	0.1193	0.0727	0.0046	0.0032	0.0069	0.0031	0.0031	0.0136	0.1698	0.0057	0.0062	0.0048	0.0896	0.0065	0.004	0.002	0.0044	0.1444	0.0869	0.0083	0.0065	0.0052	0.0199	0.0068	0.0081	0.1902
5	rs1422268	176929130	1.34	0.0126086829379652	1.73	0.187497716434302	0.121817915687981	0.114189142361528	0.1174	0.073	0.0049	0.0034	0.0071	0.003	0.0031	0.0137	0.1688	0.0058	0.0062	0.005	0.0895	0.0066	0.0045	0.0024	0.0045	0.1447	0.0866	0.0081	0.0066	0.0056	0.0205	0.007	0.0083	0.1896
5	rs61749657	176931594	1.35	0.0101676395195569	1.73	0.187497716434302	0.12658726618281	0.155868386197189	0.1171	0.073	0.005	0.0035	0.0071	0.003	0.0031	0.0137	0.1686	0.0058	0.0063	0.005	0.0894	0.0066	0.0046	0.0025	0.0046	0.1448	0.0866	0.0081	0.0066	0.0057	0.0205	0.007	0.0083	0.1894
5	rs115525301	176932440	1.35	0.0101676395195569	1.72	0.204795704918344	0.12850218758404	0.163799650787437	0.1171	0.073	0.005	0.0035	0.0071	0.003	0.0031	0.0137	0.1685	0.0058	0.0063	0.005	0.0894	0.0066	0.0047	0.0025	0.0046	0.1448	0.0866	0.008	0.0066	0.0057	0.0205	0.007	0.0083	0.1893
5	rs3749728	176936819	1.35	0.0101676395195569	1.71	0.223208546872115	0.0907927838932328	0.0813573477662263	0.1168	0.073	0.0051	0.0035	0.0071	0.003	0.0031	0.0137	0.1682	0.0059	0.0064	0.0051	0.0891	0.0066	0.0049	0.0027	0.0048	0.1449	0.0865	0.0079	0.0066	0.0058	0.0206	0.007	0.0084	0.1889
5	rs116294411	176941382	1.35	0.0101676395195569	1.69	0.263511633917478	0.092646788606298	0.0841447710698921	0.1167	0.0732	0.0051	0.0035	0.0072	0.0029	0.0031	0.0137	0.1682	0.0058	0.0064	0.0052	0.0891	0.0066	0.005	0.0028	0.0048	0.1451	0.0865	0.0079	0.0066	0.0059	0.0206	0.0071	0.0084	0.1887
5	rs76020004	176946208	1.36	0.00814278879713251	1.69	0.263511633917478	0.0950475447429809	0.0926525454167804	0.1167	0.0733	0.0051	0.0035	0.0072	0.0028	0.003	0.0137	0.1681	0.0058	0.0064	0.0052	0.0891	0.0066	0.005	0.0028	0.0048	0.1452	0.0865	0.0079	0.0066	0.006	0.0207	0.0071	0.0085	0.1884
5	rs116293002	176951914	1.36	0.00814278879713251	1.68	0.285465824887251	0.101518093421165	0.0890549898636873	0.1166	0.0734	0.0051	0.0035	0.0072	0.0027	0.003	0.0137	0.168	0.0058	0.0065	0.0052	0.0891	0.0066	0.0051	0.0029	0.0048	0.1453	0.0866	0.0078	0.0067	0.0061	0.0207	0.0072	0.0086	0.188
5	rs2306761	176958397	1.36	0.00814278879713251	1.67	0.308662716071979	0.114816201735596	0.0832365891098821	0.1165	0.0736	0.0052	0.0035	0.0072	0.0025	0.0029	0.0136	0.1679	0.0057	0.0065	0.0053	0.0891	0.0065	0.0052	0.0029	0.0048	0.1454	0.0866	0.0078	0.0067	0.0062	0.0208	0.0072	0.0087	0.1876
5	rs2545802	176969794	1.36	0.00814278879713251	1.66	0.333131717406117	0.136741748407572	0.0863558830275961	0.1162	0.0738	0.0052	0.0035	0.0072	0.0025	0.003	0.0136	0.1675	0.0057	0.0065	0.0054	0.089	0.0066	0.0053	0.003	0.0049	0.1457	0.0864	0.0078	0.0067	0.0063	0.0209	0.0073	0.0089	0.1868
5	rs61505517	176982391	1.36	0.00814278879713251	1.66	0.333131717406117	0.140739249316416	0.067655068710703	0.1161	0.0738	0.0053	0.0035	0.0072	0.0025	0.003	0.0135	0.1674	0.0057	0.0065	0.0054	0.0889	0.0066	0.0053	0.0031	0.005	0.1457	0.0864	0.0078	0.0067	0.0063	0.0209	0.0073	0.009	0.1865
5	rs335473	176986424	1.36	0.00814278879713251	1.66	0.333131717406117	0.139883607926	0.0689781582488729	0.1162	0.0739	0.0053	0.0035	0.0072	0.0025	0.003	0.0135	0.1673	0.0058	0.0065	0.0054	0.089	0.0066	0.0053	0.0031	0.005	0.1457	0.0865	0.0079	0.0067	0.0063	0.0209	0.0073	0.0091	0.1861
5	rs72815154	176992144	1.36	0.00814278879713251	1.66	0.333131717406117	0.181380083449687	0.0796438299997234	0.1161	0.0744	0.0054	0.0035	0.0072	0.0026	0.0031	0.0135	0.1664	0.0059	0.0065	0.0054	0.0883	0.0067	0.0054	0.0032	0.005	0.1469	0.0859	0.008	0.0067	0.0063	0.0211	0.0074	0.0092	0.1856
5	rs234375	177001709	1.36	0.00814278879713251	1.67	0.308662716071979	0.250119448687995	0.0761886257580679	0.1161	0.0754	0.0056	0.0034	0.0071	0.0026	0.0031	0.0134	0.1649	0.006	0.0066	0.0054	0.087	0.0069	0.0055	0.0034	0.0052	0.149	0.0849	0.0083	0.0067	0.0064	0.0215	0.0075	0.0093	0.1846
5	rs58313745	177011504	1.36	0.00814278879713251	1.68	0.285465824887251	0.233014284024134	0.080312573535994	0.116	0.0753	0.0056	0.0034	0.0072	0.0026	0.0032	0.0135	0.1643	0.0061	0.0066	0.0055	0.0868	0.0069	0.0056	0.0034	0.0052	0.1496	0.0848	0.0084	0.0068	0.0064	0.0216	0.0075	0.0095	0.184
5	rs111510996	177013561	1.36	0.00814278879713251	1.68	0.285465824887251	0.208631584171243	0.0813573477662263	0.116	0.0753	0.0056	0.0034	0.0072	0.0026	0.0032	0.0135	0.1642	0.0061	0.0066	0.0056	0.0868	0.007	0.0057	0.0035	0.0051	0.1497	0.0848	0.0084	0.0068	0.0064	0.0216	0.0074	0.0095	0.1839
5	rs115559846	177013630	1.36	0.00814278879713251	1.68	0.285465824887251	0.207834177265148	0.0809835855775281	0.116	0.0753	0.0056	0.0034	0.0072	0.0026	0.0032	0.0135	0.1642	0.0061	0.0066	0.0056	0.0868	0.007	0.0057	0.0035	0.0051	0.1497	0.0848	0.0084	0.0068	0.0064	0.0216	0.0074	0.0095	0.1839
5	rs57960711	177019262	1.36	0.00814278879713251	1.67	0.308662716071979	0.165408991188039	0.0788295673986601	0.1161	0.0753	0.0056	0.0034	0.0073	0.0025	0.0033	0.0136	0.1639	0.0061	0.0067	0.0057	0.0866	0.007	0.0057	0.0038	0.0049	0.15	0.0847	0.0083	0.0068	0.0064	0.0217	0.0073	0.0096	0.1836
5	rs114424853	177020602	1.36	0.00814278879713251	1.67	0.308662716071979	0.163424974084832	0.0733693493488562	0.1161	0.0752	0.0056	0.0034	0.0073	0.0026	0.0033	0.0136	0.1638	0.0061	0.0067	0.0057	0.0866	0.0069	0.0057	0.0039	0.0048	0.1501	0.0847	0.0083	0.0068	0.0063	0.0218	0.0073	0.0097	0.1835
5	rs6634	177023098	1.36	0.00814278879713251	1.68	0.285465824887251	0.158032623963303	0.0717983474156534	0.1161	0.0752	0.0056	0.0034	0.0074	0.0026	0.0033	0.0136	0.1637	0.0062	0.0067	0.0058	0.0865	0.0069	0.0058	0.004	0.0047	0.1503	0.0847	0.0083	0.0068	0.0063	0.0218	0.0073	0.0097	0.1834
5	rs28404158	177028676	1.36	0.00814278879713251	1.68	0.285465824887251	0.155292098986222	0.0748819943490468	0.1159	0.075	0.0056	0.0034	0.0075	0.0027	0.0033	0.0138	0.1635	0.0063	0.0068	0.0058	0.0863	0.0071	0.0058	0.004	0.0048	0.1506	0.0843	0.0083	0.0069	0.0063	0.0218	0.0073	0.0097	0.1831
5	rs28587776	177030177	1.36	0.00814278879713251	1.68	0.285465824887251	0.154922107001269	0.0766992598697295	0.1159	0.0748	0.0057	0.0034	0.0075	0.0027	0.0033	0.0139	0.1634	0.0063	0.0069	0.0058	0.0863	0.0072	0.0058	0.004	0.0048	0.1507	0.0842	0.0083	0.0069	0.0063	0.0218	0.0073	0.0098	0.183
5	rs55763804	177031948	1.36	0.00814278879713251	1.68	0.285465824887251	0.124188663068277	0.0743763684707325	0.1159	0.0748	0.0057	0.0034	0.0077	0.0031	0.0034	0.0139	0.163	0.0064	0.0068	0.0058	0.0863	0.0072	0.0058	0.0042	0.0049	0.1498	0.0838	0.0084	0.0071	0.0063	0.0219	0.0073	0.0098	0.1831
5	rs28473516	177032050	1.36	0.00814278879713251	1.66	0.333131717406117	0.118413986410667	0.068838382882819	0.1159	0.0748	0.0057	0.0033	0.0077	0.0031	0.0034	0.0139	0.1624	0.0064	0.0068	0.0058	0.0863	0.0072	0.0058	0.0042	0.0049	0.1497	0.0846	0.0084	0.0071	0.0063	0.0219	0.0072	0.0098	0.1832
5	rs747861	177037397	1.37	0.00647561454609247	1.65	0.358901199458623	0.113641352356624	0.0749543415105019	0.1162	0.0749	0.0058	0.0033	0.0077	0.0031	0.0034	0.014	0.162	0.0064	0.0071	0.0058	0.0868	0.0073	0.0057	0.0041	0.0049	0.1487	0.0852	0.0084	0.007	0.0062	0.0218	0.0072	0.0098	0.1829
5	rs116716088	177044801	1.37	0.00647561454609247	1.65	0.358901199458623	0.0919365449113734	0.0892878838085201	0.1165	0.0747	0.0057	0.0033	0.0077	0.0032	0.0035	0.014	0.1621	0.0064	0.0071	0.0058	0.0867	0.0073	0.0058	0.0041	0.0049	0.1485	0.0852	0.0084	0.0069	0.0061	0.022	0.0073	0.0098	0.1828
5	rs116120158	177046538	1.37	0.00647561454609247	1.66	0.333131717406117	0.0897783517967597	0.094949494324367	0.1165	0.0747	0.0057	0.0033	0.0077	0.0032	0.0035	0.014	0.1621	0.0064	0.0071	0.0058	0.0866	0.0073	0.0058	0.0041	0.0049	0.1485	0.0852	0.0084	0.0069	0.0061	0.022	0.0073	0.0098	0.1829
5	rs114475098	177048708	1.37	0.00647561454609247	1.65	0.358901199458623	0.0886994606543486	0.0975901499978567	0.1165	0.0746	0.0057	0.0033	0.0077	0.0032	0.0035	0.014	0.1621	0.0064	0.0071	0.0058	0.0865	0.0073	0.0058	0.0041	0.0049	0.1485	0.0852	0.0084	0.0069	0.0061	0.022	0.0073	0.0098	0.1828
5	rs10040391	177052587	1.37	0.00647561454609247	1.66	0.333131717406117	0.0804766081662448	0.0926525454167804	0.1166	0.0746	0.0057	0.0033	0.0077	0.0032	0.0035	0.0141	0.1621	0.0064	0.0071	0.0058	0.0865	0.0074	0.0058	0.0041	0.0049	0.1485	0.0852	0.0084	0.0069	0.0061	0.0221	0.0072	0.0098	0.1828
5	rs7703727	177057437	1.37	0.00647561454609247	1.65	0.358901199458623	0.0674039794020038	0.0919442287562431	0.1167	0.0746	0.0057	0.0033	0.0077	0.0032	0.0035	0.0141	0.1621	0.0063	0.0071	0.0056	0.0869	0.0074	0.0058	0.004	0.0048	0.1485	0.0853	0.0084	0.0069	0.0061	0.022	0.0072	0.0098	0.1829
5	rs7731783	177060312	1.37	0.00647561454609247	1.64	0.38599849551783	0.0740927472099494	0.0899101185383723	0.1166	0.0746	0.0057	0.0033	0.0077	0.0032	0.0035	0.0141	0.1621	0.0064	0.0071	0.0056	0.0867	0.0074	0.0057	0.004	0.0048	0.1486	0.0853	0.0084	0.0069	0.0061	0.0221	0.0072	0.0098	0.1829
5	rs56190755	177060362	1.37	0.00647561454609247	1.63	0.414449909043039	0.083566510239021	0.0938378485077095	0.1166	0.0745	0.0058	0.0033	0.0077	0.0032	0.0035	0.0141	0.1621	0.0064	0.0071	0.0056	0.0867	0.0074	0.0057	0.004	0.0048	0.1488	0.0852	0.0084	0.0069	0.0061	0.0221	0.0072	0.0098	0.1828
5	rs72815181	177066665	1.37	0.00647561454609247	1.58	0.577869115575703	0.0717756528046792	0.107178599216655	0.1166	0.0745	0.0058	0.0033	0.0077	0.0033	0.0034	0.0141	0.1622	0.0064	0.0071	0.0057	0.0867	0.0074	0.0057	0.004	0.0048	0.1488	0.0851	0.0084	0.0069	0.0061	0.0221	0.0071	0.0098	0.1827
5	rs76027440	177114332	1.38	0.00511327993856204	1.58	0.577869115575703	0.0869196602259302	0.2398703721829	0.1168	0.0738	0.0059	0.0034	0.0077	0.0036	0.0036	0.0141	0.1608	0.0065	0.0072	0.0057	0.0858	0.0076	0.0059	0.0041	0.005	0.1486	0.0856	0.0085	0.007	0.0063	0.0223	0.007	0.0105	0.1822
5	rs57354221	177117072	1.38	0.00511327993856204	1.59	0.542287549749139	0.0932125405620923	0.263977194986213	0.1168	0.0738	0.0059	0.0034	0.0077	0.0036	0.0036	0.0141	0.1607	0.0065	0.0072	0.0057	0.0857	0.0076	0.0059	0.0041	0.005	0.1485	0.0857	0.0085	0.007	0.0063	0.0222	0.007	0.0105	0.1822
5	rs116378535	177127456	1.38	0.00511327993856204	1.58	0.577869115575703	0.120339493024542	0.406884820740752	0.1169	0.0736	0.0059	0.0034	0.0079	0.0037	0.0037	0.0141	0.1605	0.0066	0.0072	0.0057	0.0857	0.0076	0.0059	0.0041	0.005	0.1487	0.0858	0.0085	0.007	0.0063	0.022	0.007	0.0106	0.1818
5	rs11738486	177140874	1.38	0.00511327993856204	1.58	0.577869115575703	0.131651136287734	0.501723116668054	0.117	0.0734	0.0059	0.0034	0.008	0.0037	0.0037	0.0142	0.1602	0.0068	0.0072	0.0057	0.0857	0.0076	0.0059	0.0041	0.0051	0.1488	0.086	0.0085	0.007	0.0062	0.0217	0.0071	0.0107	0.1816
5	rs59629852	177221235	1.43	0.00140658637122832	1.59	0.542287549749139	0.0593576197494994	1.20025917067854	0.1176	0.0725	0.0051	0.0031	0.0078	0.0038	0.0038	0.015	0.1602	0.0064	0.007	0.0057	0.0883	0.0078	0.006	0.0037	0.0047	0.1496	0.086	0.0085	0.007	0.0057	0.0211	0.0063	0.0111	0.1812
5	rs151025567	177262702	1.44	0.00106248672640754	1.59	0.542287549749139	0.216252143740311	2.10952186512112	0.1185	0.0724	0.0046	0.0028	0.0077	0.0038	0.0037	0.0155	0.1603	0.0061	0.0069	0.0055	0.0911	0.008	0.0061	0.0032	0.0045	0.1502	0.0856	0.0083	0.0069	0.0053	0.0201	0.005	0.0117	0.181
5	rs68047133	177268479	1.44	0.00106248672640754	1.6	0.508176723760061	0.207515697090389	1.84927753389461	0.1183	0.0723	0.0045	0.0029	0.0078	0.0038	0.0038	0.0156	0.1602	0.0061	0.0069	0.0054	0.0913	0.0079	0.0061	0.0032	0.0045	0.1505	0.0855	0.0083	0.0069	0.0053	0.0201	0.005	0.0118	0.1809
5	rs189127249	177302314	1.43	0.00140658637122832	1.61	0.475515229965307	0.189516037892239	1.21749460628171	0.1188	0.0715	0.0041	0.0029	0.0076	0.0037	0.0037	0.0162	0.1603	0.0058	0.0067	0.0054	0.093	0.0078	0.006	0.003	0.0043	0.1525	0.0851	0.0082	0.0067	0.0052	0.0193	0.0049	0.0118	0.1807
5	rs142522568	177316619	1.43	0.00140658637122832	1.61	0.475515229965307	0.295763427463334	1.43465658008668	0.1192	0.0713	0.0041	0.0029	0.0075	0.0036	0.0037	0.0163	0.1599	0.0057	0.0066	0.0052	0.0933	0.0078	0.0061	0.0029	0.0042	0.1535	0.0853	0.0082	0.0066	0.005	0.0189	0.0048	0.0119	0.1806
5	rs115387051	177372479	1.42	0.00184811414275964	1.62	0.444280725791627	0.212684811472282	0.788795829616715	0.1203	0.0707	0.0038	0.0028	0.0074	0.0035	0.0038	0.0166	0.1585	0.0055	0.0067	0.0049	0.0941	0.0077	0.0065	0.0026	0.0038	0.1565	0.0858	0.0082	0.0064	0.0047	0.0177	0.0047	0.012	0.1803
5	rs6889929	177372852	1.42	0.00184811414275964	1.62	0.444280725791627	0.197431318022976	0.757519122858401	0.1203	0.0707	0.0039	0.0028	0.0073	0.0035	0.0038	0.0166	0.1585	0.0055	0.0067	0.0049	0.0941	0.0078	0.0065	0.0027	0.0038	0.1565	0.0857	0.0082	0.0064	0.0047	0.0177	0.0048	0.012	0.1803
5	rs4958999	177377879	1.42	0.00184811414275964	1.61	0.475515229965307	0.16691497600425	0.714410746195424	0.1202	0.0705	0.0039	0.0028	0.0073	0.0035	0.0037	0.0166	0.1589	0.0055	0.0067	0.0048	0.0941	0.0079	0.0064	0.0028	0.0038	0.1563	0.0854	0.0082	0.0065	0.0046	0.0177	0.0049	0.012	0.1803
5	rs13361130	177378903	1.42	0.00184811414275964	1.61	0.475515229965307	0.165548746452995	0.667756133670933	0.1201	0.0705	0.0039	0.0028	0.0073	0.0035	0.0037	0.0166	0.159	0.0055	0.0068	0.0048	0.0941	0.0079	0.0064	0.0028	0.0038	0.1563	0.0854	0.0082	0.0065	0.0046	0.0177	0.0049	0.012	0.1803
5	rs11742117	177383613	1.42	0.00184811414275964	1.61	0.475515229965307	0.161868537703366	0.648275234804357	0.12	0.0704	0.0039	0.0028	0.0073	0.0035	0.0036	0.0166	0.1591	0.0055	0.0068	0.0048	0.0941	0.0079	0.0064	0.0028	0.0038	0.1561	0.0854	0.0082	0.0064	0.0046	0.0177	0.0049	0.012	0.1806
5	rs28686941	177384417	1.41	0.00241009866416708	1.61	0.475515229965307	0.156202469030616	0.635604637377747	0.12	0.0704	0.004	0.0028	0.0074	0.0036	0.0036	0.0166	0.1591	0.0055	0.0068	0.0048	0.0941	0.0079	0.0064	0.0028	0.0038	0.1559	0.0854	0.0082	0.0064	0.0046	0.0177	0.0049	0.0121	0.1806
5	rs73807314	177384430	1.41	0.00241009866416708	1.61	0.475515229965307	0.156641914510086	0.644482541392374	0.12	0.0704	0.004	0.0028	0.0074	0.0035	0.0036	0.0166	0.1591	0.0055	0.0068	0.0048	0.0943	0.0079	0.0064	0.0028	0.0038	0.1557	0.0855	0.0082	0.0064	0.0046	0.0177	0.0049	0.0121	0.1806
5	rs73339865	177384707	1.41	0.00241009866416708	1.61	0.475515229965307	0.17983617548373	0.790626119158906	0.12	0.0705	0.004	0.0028	0.0074	0.0035	0.0036	0.0166	0.1591	0.0055	0.0068	0.0048	0.0943	0.0079	0.0065	0.0028	0.0039	0.1555	0.0856	0.0082	0.0064	0.0046	0.0176	0.0049	0.012	0.1805
5	rs28605160	177386573	1.41	0.00241009866416708	1.62	0.444280725791627	0.183376297072245	0.774642011398038	0.12	0.0705	0.0039	0.0028	0.0073	0.0036	0.0037	0.0164	0.1587	0.0055	0.0068	0.0049	0.0943	0.0079	0.0065	0.0028	0.004	0.1558	0.0856	0.0082	0.0064	0.0046	0.0174	0.0049	0.012	0.1807
5	rs115753153	177387120	1.41	0.00241009866416708	1.63	0.414449909043039	0.190537978917413	0.641422984042132	0.1199	0.0705	0.0039	0.0028	0.0074	0.0036	0.0037	0.0164	0.1587	0.0055	0.0068	0.0049	0.0942	0.0079	0.0065	0.0028	0.004	0.1559	0.0856	0.0083	0.0064	0.0046	0.0174	0.005	0.0119	0.1806
5	rs73339896	177388007	1.41	0.00241009866416708	1.63	0.414449909043039	0.202457528630237	0.680717912106832	0.1198	0.0706	0.0039	0.0029	0.0074	0.0036	0.0038	0.0164	0.1586	0.0055	0.0069	0.0049	0.0943	0.0079	0.0065	0.0029	0.0041	0.1562	0.0855	0.0085	0.0064	0.0046	0.0172	0.005	0.0119	0.1805
5	rs10428566	177390048	1.41	0.00241009866416708	1.63	0.414449909043039	0.205175423530437	0.630233696405212	0.1197	0.0705	0.0038	0.0029	0.0074	0.0036	0.0039	0.0163	0.1582	0.0054	0.0069	0.0049	0.0937	0.0079	0.0064	0.003	0.0042	0.1567	0.0852	0.009	0.0064	0.0045	0.0171	0.0051	0.0118	0.1809
5	rs6898048	177390075	1.41	0.00241009866416708	1.64	0.38599849551783	0.203715449405075	0.629943678921798	0.1196	0.0705	0.0038	0.0029	0.0074	0.0036	0.0039	0.0163	0.1582	0.0054	0.0069	0.0049	0.0937	0.0079	0.0064	0.003	0.0042	0.1567	0.0852	0.009	0.0064	0.0045	0.0171	0.0051	0.0118	0.1809
5	rs73807316	177390777	1.4	0.00311968999043549	1.64	0.38599849551783	0.295183760287697	0.436366471005598	0.1186	0.0714	0.0037	0.003	0.0073	0.0035	0.004	0.0164	0.1572	0.0053	0.007	0.0049	0.093	0.0078	0.0066	0.0029	0.0043	0.1581	0.0848	0.01	0.0062	0.0045	0.0173	0.0053	0.0117	0.1804
5	rs55759807	177391352	1.4	0.00311968999043549	1.64	0.38599849551783	0.381055032266783	0.278969794203787	0.1184	0.0715	0.0036	0.0031	0.0071	0.0036	0.004	0.0164	0.1571	0.0053	0.0069	0.0052	0.0929	0.0077	0.0067	0.0028	0.0046	0.1588	0.0841	0.0108	0.0061	0.0044	0.0173	0.0055	0.0115	0.1803
5	rs78663223	177391645	1.4	0.00311968999043549	1.65	0.358901199458623	0.386533369878856	0.213305102836358	0.1181	0.0711	0.0038	0.0032	0.0071	0.0037	0.0041	0.0164	0.1569	0.0055	0.0068	0.0053	0.0931	0.0076	0.0068	0.0028	0.0049	0.159	0.0839	0.0107	0.006	0.0044	0.0171	0.0055	0.0112	0.1805
5	rs56283118	177391719	1.4	0.00311968999043549	1.65	0.358901199458623	0.37731512257477	0.169492884817012	0.118	0.0711	0.0038	0.0032	0.0072	0.0037	0.0041	0.0164	0.1568	0.0055	0.0068	0.0053	0.0932	0.0076	0.0068	0.0028	0.005	0.1591	0.0839	0.0107	0.006	0.0044	0.0171	0.0055	0.0111	0.1806
5	rs78474624	177391748	1.39	0.00400856207505194	1.65	0.358901199458623	0.368210017859201	0.186565060719387	0.118	0.0711	0.0038	0.0032	0.0072	0.0037	0.004	0.0164	0.1568	0.0055	0.0068	0.0054	0.0932	0.0076	0.0068	0.0028	0.0049	0.1591	0.0839	0.0107	0.006	0.0044	0.0171	0.0055	0.0111	0.1806
5	rs28404404	177391848	1.39	0.00400856207505194	1.65	0.358901199458623	0.374413199795184	0.171868555336024	0.1179	0.0711	0.0038	0.0032	0.0072	0.0038	0.004	0.0164	0.1567	0.0055	0.0068	0.0054	0.0932	0.0076	0.0068	0.0028	0.005	0.1592	0.0838	0.0107	0.006	0.0044	0.0171	0.0055	0.0111	0.1805
5	rs80226306	177393095	1.39	0.00400856207505194	1.66	0.333131717406117	0.450942907545028	0.100421787636218	0.1183	0.071	0.0038	0.0033	0.0071	0.0038	0.0041	0.0164	0.1561	0.0055	0.0068	0.0054	0.0927	0.0073	0.0071	0.0028	0.0055	0.1598	0.0832	0.0103	0.0061	0.0047	0.0173	0.0058	0.011	0.1806
5	rs34756144	177394175	1.38	0.00511327993856204	1.66	0.333131717406117	0.494127386985328	0.0554067937494629	0.1186	0.0706	0.0039	0.0035	0.007	0.0042	0.0044	0.0165	0.1558	0.0054	0.0067	0.0055	0.0927	0.0072	0.0074	0.0029	0.0059	0.1596	0.0824	0.0102	0.0061	0.005	0.0174	0.0062	0.0109	0.1801
5	rs6885798	177396200	1.36	0.00814278879713251	1.67	0.308662716071979	0.620106956044595	0.0427370572784093	0.1189	0.0704	0.0042	0.0037	0.0068	0.0043	0.0046	0.0163	0.155	0.0051	0.0066	0.0054	0.0924	0.0068	0.0079	0.0032	0.0062	0.161	0.0821	0.0102	0.0059	0.0055	0.0173	0.0065	0.0107	0.1789
5	rs62388794	177396248	1.36	0.00814278879713251	1.67	0.308662716071979	0.632230154927358	0.0429647877345991	0.119	0.0704	0.0042	0.0037	0.0068	0.0043	0.0046	0.0164	0.1549	0.0051	0.0068	0.0054	0.0923	0.0068	0.0079	0.0031	0.0062	0.161	0.082	0.0102	0.0059	0.0055	0.0173	0.0065	0.0107	0.1788
5	rs13359114	177396785	1.35	0.0101676395195569	1.66	0.333131717406117	0.623110203111552	0.0477511778391918	0.1189	0.0703	0.0043	0.0038	0.0068	0.0043	0.0045	0.0163	0.1546	0.0053	0.0068	0.0055	0.0924	0.0068	0.0081	0.0033	0.0061	0.1612	0.0821	0.0102	0.0059	0.0057	0.0173	0.0066	0.0107	0.1783
5	rs10214210	177397389	1.34	0.0126086829379652	1.66	0.333131717406117	0.561119499303096	0.0464451025274072	0.1185	0.0704	0.0044	0.0038	0.0066	0.0043	0.0046	0.0162	0.1541	0.0052	0.0066	0.0055	0.0925	0.0068	0.0081	0.0034	0.0061	0.1612	0.0821	0.0103	0.006	0.0057	0.0173	0.0066	0.0105	0.1793
5	rs11743574	177398536	1.33	0.0155300746431737	1.66	0.333131717406117	0.439678092010613	0.0403786316930395	0.1182	0.0704	0.0044	0.0041	0.0063	0.0043	0.0047	0.016	0.1534	0.005	0.0062	0.0053	0.0939	0.0067	0.0078	0.0036	0.0061	0.1618	0.082	0.0107	0.0062	0.0057	0.0171	0.0065	0.0103	0.1797
5	rs56207434	177398817	1.33	0.0155300746431737	1.66	0.333131717406117	0.428203088312975	0.0394960144567185	0.1181	0.0703	0.0044	0.0041	0.0062	0.0043	0.0047	0.0162	0.1535	0.0049	0.0061	0.0054	0.094	0.0066	0.0076	0.0037	0.0061	0.1618	0.0818	0.0108	0.0063	0.0057	0.0171	0.0065	0.0103	0.18
5	rs11957941	177400248	1.32	0.0190014594100302	1.66	0.333131717406117	0.528282329483562	0.0629408148667153	0.118	0.0704	0.0043	0.0042	0.006	0.0042	0.0048	0.0165	0.1539	0.0048	0.0058	0.0054	0.0946	0.0065	0.0074	0.0038	0.006	0.161	0.0821	0.0112	0.0062	0.0056	0.0168	0.0064	0.0103	0.1806
5	rs13180723	177400375	1.32	0.0190014594100302	1.66	0.333131717406117	0.511068379760842	0.0659991280481195	0.118	0.0704	0.0042	0.0042	0.006	0.0042	0.0048	0.0162	0.154	0.0048	0.0059	0.0054	0.0946	0.0064	0.0074	0.0037	0.006	0.1608	0.0821	0.0112	0.0062	0.0056	0.0168	0.0064	0.0102	0.1808
5	rs9329124	177401382	1.32	0.0190014594100302	1.66	0.333131717406117	0.535100513138099	0.0740160700702378	0.118	0.0703	0.004	0.0042	0.0059	0.0047	0.0048	0.0163	0.1539	0.0048	0.0058	0.0056	0.0944	0.0064	0.0074	0.0036	0.006	0.1606	0.0823	0.0112	0.0063	0.0056	0.0168	0.0064	0.0102	0.1809
5	rs10073539	177408337	1.31	0.0230977109933789	1.65	0.358901199458623	0.58018461741255	0.0470961458690523	0.118	0.0702	0.004	0.004	0.0059	0.0048	0.0045	0.0162	0.154	0.0049	0.0057	0.0055	0.094	0.0064	0.0075	0.0035	0.0059	0.1613	0.0827	0.0113	0.0065	0.0055	0.0168	0.0061	0.0101	0.1813
5	rs4308500	177409826	1.31	0.0230977109933789	1.66	0.333131717406117	0.423248233030254	0.0379726398326145	0.1176	0.0702	0.0038	0.004	0.0059	0.0045	0.0044	0.0164	0.1542	0.005	0.0057	0.0054	0.0947	0.0064	0.0072	0.0035	0.0058	0.162	0.0829	0.0112	0.0064	0.0055	0.017	0.006	0.0094	0.1815
5	rs7708103	177410416	1.31	0.0230977109933789	1.66	0.333131717406117	0.412563357641876	0.046150496103124	0.1174	0.0702	0.0038	0.004	0.0059	0.0046	0.0044	0.0164	0.1542	0.005	0.0056	0.0054	0.095	0.0064	0.0071	0.0035	0.0057	0.162	0.0829	0.0112	0.0064	0.0055	0.017	0.006	0.0092	0.1816
5	rs75776168	177410488	1.3	0.0278985669207799	1.65	0.358901199458623	0.393170828902143	0.045505279576202	0.1173	0.0703	0.0038	0.004	0.0059	0.0046	0.0044	0.0164	0.1542	0.005	0.0056	0.0055	0.0948	0.0066	0.0071	0.0035	0.0057	0.162	0.0829	0.0112	0.0064	0.0056	0.017	0.006	0.0092	0.1816
5	rs4413548	177413659	1.3	0.0278985669207799	1.65	0.358901199458623	0.324245762310591	0.0359487385041832	0.1175	0.0704	0.0038	0.004	0.0058	0.0046	0.0044	0.0163	0.1542	0.005	0.0056	0.0053	0.0952	0.0066	0.0069	0.0036	0.0057	0.1618	0.0832	0.0112	0.0064	0.0056	0.0171	0.0059	0.0092	0.1816
5	rs116225539	177419291	1.3	0.0278985669207799	1.65	0.358901199458623	0.25755174403234	0.0290768923996497	0.1177	0.0704	0.0037	0.0039	0.0058	0.0045	0.0043	0.0163	0.1544	0.0049	0.0054	0.0052	0.0954	0.0065	0.0068	0.0036	0.0055	0.1621	0.0834	0.0112	0.0064	0.0055	0.017	0.0059	0.0091	0.1817
5	rs2233788	177419587	1.3	0.0278985669207799	1.62	0.444280725791627	0.250782157905221	0.02775595903243	0.1176	0.0704	0.0037	0.0039	0.0058	0.0045	0.0043	0.0163	0.1543	0.0049	0.0054	0.0053	0.0955	0.0066	0.0068	0.0036	0.0055	0.1621	0.0834	0.0112	0.0064	0.0056	0.017	0.0059	0.0092	0.1815
5	rs1800197	177419967	1.3	0.0278985669207799	1.62	0.444280725791627	0.24563850558076	0.0308663190889383	0.1176	0.0705	0.0037	0.0039	0.0058	0.0045	0.0044	0.0163	0.1541	0.0049	0.0053	0.0052	0.0958	0.0066	0.0068	0.0036	0.0055	0.1621	0.0834	0.0112	0.0064	0.0056	0.0171	0.0059	0.0091	0.1816
5	rs62388840	177427925	1.28	0.0399545156677779	1.62	0.444280725791627	0.218048307505222	0.025648658810426	0.1185	0.0702	0.0033	0.0036	0.0056	0.0044	0.0041	0.017	0.1551	0.0049	0.0051	0.0051	0.0962	0.0065	0.0063	0.0037	0.0051	0.1624	0.083	0.011	0.0065	0.0058	0.0171	0.0056	0.0088	0.1819
5	rs4389708	177441189	1.26	0.0558850734446599	1.62	0.444280725791627	0.222409622710071	0.0264639067913455	0.1195	0.0699	0.0031	0.0033	0.0055	0.0043	0.0038	0.0175	0.1559	0.0049	0.0048	0.0048	0.0973	0.0064	0.0059	0.0037	0.0046	0.1629	0.0825	0.0109	0.0065	0.006	0.0171	0.0052	0.0087	0.1817
5	rs116276523	177473975	1.25	0.0655389160366862	1.63	0.414449909043039	0.287227187496585	0.022805792204926	0.1198	0.0698	0.003	0.0032	0.0053	0.0043	0.0038	0.0177	0.1562	0.005	0.0048	0.0047	0.0977	0.0064	0.0058	0.0037	0.0045	0.163	0.0822	0.011	0.0065	0.006	0.0171	0.0051	0.0087	0.1817
5	rs115471217	177477631	1.25	0.0655389160366862	1.63	0.414449909043039	0.212321849803633	0.0284128298896512	0.1199	0.07	0.0029	0.0032	0.0052	0.0042	0.0038	0.0178	0.1565	0.005	0.0047	0.0047	0.0975	0.0064	0.0057	0.0039	0.0044	0.1623	0.0831	0.011	0.0065	0.005	0.017	0.005	0.0088	0.1823
5	rs4246820	177484841	1.25	0.0655389160366862	1.63	0.414449909043039	0.153647958983632	0.0220886267442524	0.1205	0.0695	0.003	0.0032	0.0052	0.0042	0.0038	0.0179	0.1564	0.005	0.0047	0.0048	0.0975	0.0064	0.0056	0.0038	0.0038	0.1624	0.0836	0.0111	0.0062	0.005	0.0172	0.0049	0.0088	0.1824
5	rs4541675	177495834	1.24	0.0764474044013007	1.64	0.38599849551783	0.183265066078774	0.0190958769460637	0.1216	0.0694	0.0029	0.0031	0.0052	0.0042	0.0038	0.0182	0.156	0.005	0.0048	0.0047	0.0976	0.0063	0.0054	0.0036	0.0036	0.1624	0.0837	0.0111	0.0062	0.005	0.0173	0.0047	0.0089	0.1824
5	rs80125855	177497145	1.24	0.0764474044013007	1.64	0.38599849551783	0.152779752865897	0.0242292183668624	0.1216	0.0695	0.0029	0.0031	0.0052	0.0042	0.0037	0.0182	0.156	0.005	0.0048	0.0047	0.0974	0.0063	0.0054	0.0036	0.0036	0.1623	0.0836	0.0111	0.0061	0.0051	0.0173	0.0047	0.0089	0.1825
5	rs6601210	177502019	1.23	0.0887081089854507	1.65	0.358901199458623	0.166178498918604	0.0192522432550714	0.1223	0.0686	0.003	0.0029	0.0052	0.0041	0.0036	0.0183	0.1562	0.0051	0.005	0.0047	0.0978	0.0062	0.0051	0.0036	0.0035	0.1616	0.0844	0.0112	0.0061	0.0051	0.0171	0.0043	0.0091	0.1829
5	rs56335528	177503120	1.22	0.102418512327744	1.62	0.444280725791627	0.219893907401238	0.0153551385752214	0.1221	0.0683	0.0029	0.0029	0.0053	0.0041	0.0035	0.0183	0.1559	0.0051	0.005	0.0047	0.098	0.0061	0.0049	0.0036	0.0035	0.1614	0.0847	0.0114	0.0062	0.005	0.0171	0.0042	0.0091	0.1839
5	rs4526126	177507306	1.21	0.117675403133419	1.62	0.444280725791627	0.198865603318457	0.0268760456943843	0.1235	0.068	0.003	0.003	0.0053	0.0043	0.0036	0.0184	0.156	0.0051	0.005	0.0046	0.0973	0.006	0.0045	0.0037	0.0036	0.1615	0.0851	0.0112	0.0062	0.0051	0.0171	0.0039	0.0091	0.1829
5	rs4379216	177511276	1.19	0.153209069243504	1.62	0.444280725791627	0.225816602283665	0.0487713126614836	0.1249	0.0678	0.003	0.003	0.0055	0.0042	0.0036	0.019	0.1556	0.0053	0.0051	0.0046	0.0977	0.0065	0.0039	0.0039	0.004	0.1602	0.0844	0.011	0.0057	0.0048	0.0169	0.0037	0.0092	0.1838
5	rs115434025	177511903	1.19	0.153209069243504	1.61	0.475515229965307	0.20875134385273	0.0545810822115192	0.1254	0.0677	0.003	0.0029	0.0056	0.0041	0.0035	0.0191	0.1553	0.0052	0.0052	0.0046	0.0982	0.0065	0.0037	0.0039	0.0039	0.1605	0.0836	0.0111	0.0057	0.0047	0.0167	0.0037	0.0094	0.1839
5	rs5023958	177513215	1.19	0.153209069243504	1.61	0.475515229965307	0.255358685898269	0.0459154073011903	0.1261	0.0675	0.0031	0.0029	0.0057	0.004	0.0034	0.0193	0.1551	0.0051	0.0052	0.0046	0.0988	0.0065	0.0036	0.0038	0.0038	0.1609	0.0827	0.0112	0.0056	0.0045	0.0166	0.0037	0.0094	0.1841
5	rs75726520	177517198	1.19	0.153209069243504	1.61	0.475515229965307	0.303746134687788	0.0502886469647399	0.1259	0.0675	0.0031	0.0029	0.0058	0.0039	0.0034	0.0194	0.1549	0.0051	0.0052	0.0046	0.0992	0.0065	0.0035	0.004	0.0037	0.1609	0.0824	0.0113	0.0056	0.0044	0.0166	0.0037	0.0094	0.1842
5	rs10071971	177518127	1.19	0.153209069243504	1.61	0.475515229965307	0.349022030578405	0.0547077667831188	0.126	0.0675	0.0031	0.0029	0.0058	0.0039	0.0034	0.0194	0.1546	0.0051	0.0052	0.0046	0.0993	0.0065	0.0035	0.004	0.0037	0.1609	0.0825	0.0113	0.0056	0.0044	0.0166	0.0037	0.0094	0.1843
5	rs34015040	177522031	1.19	0.153209069243504	1.61	0.475515229965307	0.341838976531988	0.0462682393468934	0.1262	0.0675	0.0032	0.0028	0.0059	0.0038	0.0034	0.0194	0.1546	0.0051	0.0052	0.0046	0.0992	0.0064	0.0035	0.004	0.0037	0.1608	0.0824	0.0114	0.0056	0.0044	0.0166	0.0038	0.0094	0.1845
5	rs12652997	177524504	1.18	0.173671271070618	1.6	0.508176723760061	0.361576496414591	0.0425098670040853	0.1264	0.0674	0.0032	0.0027	0.006	0.0038	0.0034	0.0194	0.1547	0.0051	0.0052	0.0046	0.0991	0.0064	0.0035	0.004	0.0037	0.1607	0.0824	0.0114	0.0056	0.0044	0.0165	0.0038	0.0094	0.1846
5	rs73348141	177526334	1.18	0.173671271070618	1.6	0.508176723760061	0.348337110697016	0.0402678246936832	0.1265	0.0671	0.0032	0.0027	0.0061	0.0037	0.0034	0.0194	0.1546	0.0051	0.0052	0.0046	0.0991	0.0064	0.0034	0.004	0.0037	0.1605	0.0824	0.0115	0.0057	0.0044	0.0165	0.0038	0.0093	0.1847
5	rs7380422	177536243	1.18	0.173671271070618	1.6	0.508176723760061	0.365452042662678	0.038242683594239	0.1267	0.0665	0.0033	0.0028	0.0064	0.0032	0.0037	0.0189	0.1554	0.0052	0.0053	0.0048	0.0991	0.0066	0.0034	0.0039	0.0037	0.1588	0.0822	0.0118	0.0058	0.0044	0.0163	0.0037	0.0093	0.1859
5	rs116626586	177537706	1.18	0.173671271070618	1.59	0.542287549749139	0.356442060703167	0.0450385573984819	0.1266	0.0665	0.0033	0.0028	0.0064	0.0032	0.0037	0.0189	0.1554	0.0052	0.0053	0.0048	0.0991	0.0067	0.0034	0.0039	0.0037	0.1587	0.0821	0.0118	0.0058	0.0044	0.0162	0.0037	0.0093	0.186
5	rs36090803	177538968	1.18	0.173671271070618	1.59	0.542287549749139	0.358737197924062	0.0457980619127891	0.1266	0.0666	0.0033	0.0028	0.0064	0.0032	0.0038	0.0189	0.1554	0.0052	0.0053	0.0048	0.0991	0.0067	0.0034	0.004	0.0037	0.1585	0.0822	0.0118	0.0058	0.0044	0.0162	0.0037	0.0093	0.186
5	rs79662706	177540087	1.17	0.196050020118376	1.59	0.542287549749139	0.35123959417092	0.0482300619421839	0.1265	0.0666	0.0033	0.0028	0.0064	0.0032	0.0038	0.0189	0.1554	0.0052	0.0053	0.0048	0.0991	0.0067	0.0034	0.004	0.0037	0.1584	0.0822	0.0118	0.0058	0.0044	0.0162	0.0037	0.0093	0.186
5	rs114004670	177543280	1.17	0.196050020118376	1.58	0.577869115575703	0.349074745493067	0.0465041230957959	0.1263	0.0668	0.0034	0.0028	0.0064	0.0032	0.0038	0.0189	0.1552	0.0052	0.0053	0.0049	0.0992	0.0067	0.0034	0.004	0.0037	0.1582	0.0821	0.0118	0.0059	0.0044	0.0162	0.0037	0.0093	0.1861
5	rs72817253	177543835	1.17	0.196050020118376	1.58	0.577869115575703	0.347284744460249	0.046032885392933	0.1263	0.0668	0.0034	0.0028	0.0064	0.0032	0.0038	0.0189	0.1552	0.0052	0.0053	0.0049	0.0992	0.0068	0.0034	0.004	0.0037	0.1582	0.0821	0.0118	0.0059	0.0044	0.0162	0.0037	0.0093	0.1861
5	rs116794962	177547961	1.17	0.196050020118376	1.58	0.577869115575703	0.371196180258077	0.0408232272498776	0.1261	0.067	0.0034	0.0029	0.0064	0.0032	0.0038	0.0189	0.155	0.0052	0.0054	0.0049	0.0993	0.0068	0.0034	0.004	0.0037	0.158	0.082	0.0118	0.0059	0.0045	0.0163	0.0037	0.0094	0.1861
5	rs7712666	177548085	1.17	0.196050020118376	1.58	0.577869115575703	0.375397479591037	0.0392767337028858	0.1261	0.067	0.0034	0.0029	0.0064	0.0032	0.0038	0.0189	0.155	0.0052	0.0054	0.0049	0.0993	0.0068	0.0034	0.004	0.0037	0.158	0.082	0.0118	0.0059	0.0045	0.0163	0.0037	0.0094	0.1861
5	rs115186199	177548196	1.17	0.196050020118376	1.57	0.614941920479678	0.372775658684694	0.0399362256014558	0.1261	0.067	0.0034	0.0029	0.0064	0.0032	0.0038	0.0189	0.155	0.0052	0.0054	0.0049	0.0993	0.0068	0.0034	0.004	0.0037	0.1579	0.082	0.0118	0.0059	0.0045	0.0163	0.0037	0.0094	0.1862
5	rs55727122	177549672	1.17	0.196050020118376	1.56	0.653525583231	0.335404232623463	0.0449222099932158	0.1261	0.0672	0.0034	0.0028	0.0064	0.0032	0.0038	0.0188	0.155	0.0052	0.0055	0.0049	0.0996	0.0068	0.0034	0.004	0.0037	0.1578	0.082	0.0119	0.0059	0.0045	0.0163	0.0037	0.0091	0.1859
5	rs114255195	177552325	1.17	0.196050020118376	1.55	0.693638871087907	0.339600384617035	0.0431930576895719	0.126	0.0672	0.0034	0.0028	0.0064	0.0032	0.0038	0.0188	0.155	0.0052	0.0055	0.0049	0.0996	0.0068	0.0034	0.004	0.0036	0.1578	0.0821	0.0119	0.006	0.0045	0.0162	0.0037	0.009	0.1859
5	rs78268698	177567172	1.17	0.196050020118376	1.53	0.778525311864042	0.369457278406793	0.0355290906486029	0.1258	0.0675	0.0034	0.0029	0.0065	0.0032	0.0038	0.0189	0.1552	0.0052	0.0054	0.005	0.0997	0.0066	0.0033	0.004	0.0036	0.1574	0.0822	0.0121	0.0061	0.0045	0.0161	0.0037	0.0089	0.186
5	rs116607328	177571325	1.17	0.196050020118376	1.5	0.917750694748585	0.380669176364689	0.0363177727283322	0.1258	0.0675	0.0034	0.0028	0.0065	0.0032	0.0038	0.0189	0.1553	0.0051	0.0054	0.005	0.0997	0.0066	0.0033	0.0039	0.0035	0.1573	0.0822	0.0122	0.0061	0.0045	0.016	0.0037	0.0089	0.186
5	rs3812071	177575266	1.17	0.196050020118376	1.48	1.01867282088958	0.434127808726837	0.0340267784546026	0.1257	0.0676	0.0034	0.0028	0.0065	0.0032	0.0038	0.0189	0.1553	0.0051	0.0054	0.005	0.0996	0.0065	0.0033	0.0039	0.0035	0.1572	0.0821	0.0124	0.0062	0.0045	0.016	0.0037	0.0091	0.186
5	rs41285577	177580643	1.17	0.196050020118376	1.47	1.07160640764864	0.431013767594107	0.037328074890177	0.1256	0.0677	0.0035	0.0028	0.0065	0.0032	0.0039	0.0189	0.1552	0.0051	0.0054	0.0049	0.0996	0.0065	0.0033	0.004	0.0035	0.1572	0.0821	0.0124	0.0062	0.0045	0.016	0.0037	0.009	0.1859
5	rs7710186	177589795	1.17	0.196050020118376	1.46	1.12620512571235	0.449923933844168	0.0330586696625765	0.1254	0.0678	0.0036	0.0029	0.0065	0.0032	0.0039	0.0189	0.1552	0.0051	0.0053	0.0048	0.0997	0.0066	0.0033	0.004	0.0035	0.1569	0.0823	0.0125	0.0063	0.0045	0.016	0.0037	0.009	0.1859
5	rs12656768	177601736	1.17	0.196050020118376	1.46	1.12620512571235	0.431248402271005	0.0429647877345991	0.1252	0.0682	0.0036	0.0029	0.0066	0.0033	0.0039	0.0188	0.1554	0.0051	0.0053	0.0048	0.0994	0.0066	0.0033	0.004	0.0035	0.156	0.0827	0.0125	0.0065	0.0046	0.016	0.0036	0.009	0.186
5	rs35085759	177604919	1.17	0.196050020118376	1.46	1.12620512571235	0.416417280797391	0.0416627261370091	0.125	0.0682	0.0036	0.0029	0.0067	0.0032	0.004	0.0187	0.1556	0.0051	0.0054	0.0049	0.0997	0.0066	0.0034	0.0039	0.0035	0.156	0.0823	0.0126	0.0065	0.0046	0.0163	0.0036	0.009	0.1855
5	rs6601224	177609343	1.17	0.196050020118376	1.44	1.24044493409381	0.45388627906894	0.0400466215622412	0.1251	0.0685	0.0036	0.0027	0.0068	0.0033	0.0041	0.0186	0.1558	0.0057	0.0056	0.0051	0.0995	0.0068	0.0035	0.0039	0.0034	0.155	0.0828	0.0126	0.0067	0.0047	0.0165	0.0037	0.0092	0.1835
5	rs4976744	177611407	1.17	0.196050020118376	1.44	1.24044493409381	0.471927120163491	0.0466222634313	0.125	0.0684	0.0038	0.0026	0.0068	0.0033	0.0041	0.0185	0.1557	0.0057	0.0056	0.0051	0.0996	0.0068	0.0035	0.0039	0.0034	0.1554	0.0828	0.0126	0.0067	0.0047	0.0166	0.0038	0.0092	0.1831
5	rs115931401	177611618	1.17	0.196050020118376	1.44	1.24044493409381	0.453164584842496	0.0479903574485718	0.125	0.0684	0.0038	0.0026	0.0068	0.0033	0.0041	0.0185	0.1558	0.0057	0.0056	0.0051	0.0995	0.0068	0.0036	0.0039	0.0034	0.1554	0.0827	0.0126	0.0067	0.0047	0.0166	0.0038	0.0092	0.183
5	rs13184677	177613296	1.17	0.196050020118376	1.44	1.24044493409381	0.41187499289618	0.0696788039230055	0.1251	0.0684	0.0037	0.0025	0.0068	0.0032	0.0041	0.0184	0.1562	0.0055	0.0056	0.0051	0.0996	0.0068	0.0036	0.0039	0.0034	0.1557	0.0826	0.0126	0.0067	0.0046	0.0165	0.0038	0.0091	0.1831
5	rs2961664	177613836	1.17	0.196050020118376	1.43	1.30010819984047	0.413022586658407	0.0735846631205434	0.125	0.0683	0.0037	0.0025	0.0068	0.0032	0.0041	0.0183	0.156	0.0055	0.0057	0.0051	0.0997	0.0068	0.0036	0.0039	0.0034	0.1557	0.0827	0.0126	0.0066	0.0046	0.0166	0.0038	0.0092	0.1832
5	rs2913815	177623076	1.16	0.220431575918666	1.43	1.30010819984047	0.42937309671799	0.066618092830441	0.1222	0.0688	0.0036	0.0023	0.0072	0.0033	0.0042	0.0184	0.1574	0.0057	0.0061	0.0052	0.0986	0.0072	0.0036	0.0038	0.0033	0.1554	0.0821	0.0124	0.0069	0.0045	0.0172	0.0038	0.0095	0.1837
5	rs116368365	177626296	1.15	0.246899131395369	1.43	1.30010819984047	0.44759056730448	0.127548514627829	0.1212	0.0689	0.0037	0.0021	0.0074	0.0034	0.0042	0.0186	0.1578	0.0058	0.0064	0.0052	0.0982	0.0074	0.0038	0.0038	0.0033	0.1552	0.0819	0.0122	0.0069	0.0043	0.0176	0.0037	0.0098	0.1835
5	rs17639067	177627799	1.15	0.246899131395369	1.43	1.30010819984047	0.471988442877753	0.185749077005445	0.1208	0.0689	0.0037	0.002	0.0075	0.0034	0.0042	0.0186	0.1579	0.0059	0.0066	0.0052	0.0981	0.0075	0.0038	0.0038	0.0033	0.1551	0.0819	0.0121	0.0069	0.0042	0.0178	0.0037	0.0099	0.1834
5	rs959193	177629047	1.15	0.246899131395369	1.43	1.30010819984047	0.41999952356171	0.185239708348714	0.1203	0.069	0.0037	0.002	0.0075	0.0034	0.0042	0.0187	0.158	0.0059	0.0067	0.0052	0.0978	0.0077	0.0039	0.0038	0.0032	0.1552	0.082	0.0119	0.0069	0.0042	0.018	0.0038	0.01	0.1832
5	rs116592017	177629233	1.15	0.246899131395369	1.43	1.30010819984047	0.404909273366953	0.2105350213719	0.1203	0.0689	0.0037	0.002	0.0075	0.0034	0.0042	0.0187	0.1581	0.0059	0.0067	0.0052	0.0979	0.0077	0.0039	0.0038	0.0032	0.1552	0.082	0.0119	0.0069	0.0042	0.018	0.0038	0.0099	0.1832
5	rs2913817	177630040	1.14	0.275532638758866	1.43	1.30010819984047	0.389538247542244	0.195517067294182	0.1202	0.0689	0.0037	0.002	0.0076	0.0034	0.0041	0.0187	0.1585	0.0058	0.0067	0.0051	0.098	0.0077	0.0039	0.0038	0.0032	0.1551	0.082	0.0118	0.0069	0.0041	0.018	0.0039	0.01	0.1831
5	rs9329138	177630913	1.14	0.275532638758866	1.45	1.18248085352797	0.370217535129089	0.182396111102832	0.1202	0.0688	0.0038	0.0019	0.0077	0.0035	0.0039	0.0187	0.1588	0.0058	0.0068	0.0051	0.0981	0.0077	0.0039	0.0038	0.0034	0.1549	0.0819	0.0118	0.0069	0.0041	0.018	0.0039	0.01	0.1829
5	rs72817290	177635535	1.14	0.275532638758866	1.47	1.07160640764864	0.382710947639678	0.282816026903884	0.12	0.0689	0.0038	0.0019	0.0078	0.0035	0.0039	0.0187	0.1591	0.0057	0.0066	0.005	0.0984	0.0077	0.0039	0.0036	0.0034	0.1547	0.0819	0.0121	0.0068	0.0041	0.0182	0.0039	0.01	0.1826
5	rs72817293	177640654	1.14	0.275532638758866	1.47	1.07160640764864	0.386311254721104	0.278737208904261	0.1199	0.0689	0.0038	0.0019	0.0078	0.0035	0.0039	0.0187	0.1592	0.0057	0.0066	0.005	0.0984	0.0077	0.0039	0.0036	0.0034	0.1546	0.0818	0.0122	0.0068	0.0041	0.0184	0.0039	0.01	0.1825
5	rs2913748	177642177	1.14	0.275532638758866	1.47	1.07160640764864	0.394348069744028	0.260326382971281	0.1198	0.069	0.0038	0.0019	0.0078	0.0035	0.0039	0.0187	0.1593	0.0057	0.0066	0.005	0.0985	0.0077	0.0039	0.0036	0.0035	0.1545	0.0818	0.0122	0.0068	0.0041	0.0184	0.0039	0.01	0.1825
5	rs75616150	177654158	1.14	0.275532638758866	1.47	1.07160640764864	0.396932988274751	0.555779882625781	0.1198	0.0689	0.0038	0.0019	0.0078	0.0034	0.004	0.0188	0.1593	0.0056	0.0067	0.005	0.0985	0.0077	0.0039	0.0036	0.0036	0.1543	0.0819	0.0121	0.0068	0.004	0.0185	0.0039	0.01	0.1824
5	rs78915852	177656572	1.13	0.306408690300974	1.48	1.01867282088958	0.36286599322999	0.586659799601227	0.1195	0.0688	0.0037	0.0019	0.0077	0.0033	0.0039	0.0191	0.1599	0.0055	0.0067	0.0049	0.0989	0.0078	0.0039	0.0036	0.0037	0.1539	0.0824	0.0118	0.0066	0.0039	0.0189	0.0037	0.0101	0.1818
5	rs2913862	177656701	1.13	0.306408690300974	1.48	1.01867282088958	0.359218533201353	0.5508602712543	0.1195	0.0688	0.0037	0.0019	0.0077	0.0033	0.0039	0.0192	0.1599	0.0054	0.0067	0.0049	0.0989	0.0078	0.0039	0.0036	0.0037	0.1539	0.0824	0.0118	0.0066	0.0039	0.0189	0.0037	0.0101	0.1818
5	rs62388741	177657172	1.13	0.306408690300974	1.48	1.01867282088958	0.352510025412512	0.521849205433016	0.1193	0.0687	0.0038	0.002	0.0077	0.0033	0.0039	0.0193	0.1602	0.0054	0.0068	0.0049	0.099	0.0078	0.0039	0.0037	0.0038	0.1536	0.0826	0.0117	0.0067	0.0039	0.019	0.0037	0.0101	0.1817
5	rs72819004	177657301	1.13	0.306408690300974	1.48	1.01867282088958	0.347127031396978	0.428845307047867	0.1193	0.0687	0.0038	0.002	0.0077	0.0033	0.0039	0.0193	0.1603	0.0053	0.0068	0.0049	0.099	0.0078	0.0039	0.0037	0.0038	0.1535	0.0826	0.0117	0.0066	0.0039	0.0191	0.0037	0.0101	0.1817
5	rs58964782	177662845	1.11	0.375177619549844	1.48	1.01867282088958	0.235825884878435	0.330305802187718	0.1176	0.0684	0.0037	0.0024	0.0074	0.0033	0.0039	0.02	0.1629	0.0049	0.007	0.0048	0.1008	0.0075	0.0042	0.0037	0.0044	0.1504	0.0832	0.0116	0.0067	0.004	0.0195	0.0041	0.0097	0.1804
5	rs12654995	177663493	1.11	0.375177619549844	1.49	0.967391925764805	0.232759609970873	0.402737695088342	0.1176	0.0683	0.0037	0.0024	0.0074	0.0034	0.0039	0.02	0.1629	0.0048	0.007	0.0048	0.1009	0.0075	0.0042	0.0037	0.0044	0.1503	0.0833	0.0116	0.0067	0.004	0.0194	0.0041	0.0097	0.1803
5	rs1544926	177665342	1.1	0.413206464175836	1.49	0.967391925764805	0.240035117014787	0.328349957995155	0.1176	0.0681	0.0037	0.0025	0.0073	0.0034	0.0039	0.02	0.1629	0.0043	0.007	0.0048	0.1012	0.0076	0.0042	0.0038	0.0045	0.15	0.0837	0.0116	0.0067	0.004	0.0193	0.0041	0.0095	0.1804
5	rs10903280	177668599	1.1	0.413206464175836	1.5	0.917750694748585	0.230221361801369	0.269483027978752	0.1172	0.0682	0.0039	0.0026	0.007	0.0036	0.0039	0.0202	0.1626	0.0042	0.007	0.0049	0.102	0.0078	0.0043	0.0039	0.0047	0.1486	0.0835	0.0117	0.0067	0.0041	0.0194	0.0043	0.0097	0.1802
5	rs72819015	177674070	1.1	0.413206464175836	1.5	0.917750694748585	0.177316285755941	0.237323412800166	0.1172	0.0685	0.0039	0.0026	0.0069	0.0037	0.0039	0.0203	0.1628	0.0041	0.0068	0.0049	0.1019	0.0078	0.0044	0.0039	0.0047	0.1481	0.0836	0.0117	0.0067	0.0041	0.0195	0.0044	0.0098	0.1801
5	rs72819017	177674589	1.1	0.413206464175836	1.51	0.869735485018148	0.173916459238441	0.274329450530851	0.1174	0.0685	0.0039	0.0026	0.0069	0.0037	0.0039	0.0203	0.1628	0.0041	0.0068	0.0049	0.1018	0.0078	0.0044	0.0039	0.0047	0.1481	0.0836	0.0117	0.0067	0.0041	0.0195	0.0044	0.0099	0.18
5	rs57478839	177676617	1.09	0.453749840114468	1.51	0.869735485018148	0.147893015651619	0.278504683205491	0.1176	0.0685	0.0039	0.0026	0.0068	0.0037	0.0039	0.0204	0.1629	0.0041	0.0068	0.0049	0.1018	0.0078	0.0044	0.0037	0.0046	0.1476	0.0838	0.0117	0.0066	0.0041	0.0196	0.0044	0.01	0.1801
5	rs890802	177683377	1.08	0.496867270490283	1.51	0.869735485018148	0.120802125810963	0.143585361395857	0.1174	0.0689	0.004	0.0027	0.0066	0.0039	0.0039	0.0206	0.1624	0.0038	0.0065	0.0049	0.1021	0.0078	0.0047	0.0037	0.0046	0.1457	0.0843	0.0117	0.0069	0.0044	0.0196	0.0045	0.0101	0.1807
5	rs61739424	177683905	1.08	0.496867270490283	1.52	0.823332010267983	0.135279850161113	0.205874635080142	0.1174	0.0688	0.004	0.0027	0.0066	0.0039	0.004	0.0206	0.1622	0.0037	0.0065	0.0049	0.1024	0.0077	0.0048	0.0037	0.0047	0.1452	0.0846	0.0117	0.0069	0.0044	0.0196	0.0045	0.01	0.1808
5	rs2913847	177684682	1.07	0.542615033110665	1.53	0.778525311864042	0.135559057205867	0.13960318846122	0.1175	0.0686	0.004	0.0027	0.0066	0.0039	0.004	0.0204	0.1616	0.0036	0.0064	0.0049	0.1029	0.0076	0.0048	0.0037	0.0047	0.1448	0.085	0.0119	0.0069	0.0044	0.0197	0.0044	0.0098	0.1816
5	rs73338868	177689204	1.01	0.875109975033704	1.53	0.778525311864042	0.0503584828490156	0.105100556467389	0.1182	0.0712	0.0041	0.003	0.0062	0.0039	0.0041	0.0209	0.1608	0.0035	0.0061	0.0049	0.1056	0.0078	0.005	0.0036	0.0048	0.136	0.0878	0.0114	0.007	0.0046	0.0219	0.0047	0.0087	0.1804
5	rs59092383	177689398	1.01	0.875109975033704	1.54	0.735299729443272	0.0479577805806215	0.121192531147954	0.1181	0.0708	0.0041	0.0031	0.0062	0.0039	0.0041	0.0209	0.1608	0.0035	0.0061	0.0049	0.106	0.0078	0.0052	0.0036	0.0048	0.1358	0.0878	0.0114	0.0071	0.0047	0.022	0.0047	0.0087	0.1803
5	rs74425781	177689910	1.01	0.875109975033704	1.6	0.508176723760061	0.0388818834463054	0.122594449126753	0.1183	0.0707	0.0041	0.0031	0.0063	0.004	0.004	0.0209	0.1605	0.0034	0.006	0.0049	0.1062	0.0078	0.0052	0.0035	0.0048	0.1358	0.0879	0.0112	0.0072	0.0048	0.0224	0.0049	0.0087	0.1799
5	rs2913845	177692093	1	0.940597770197411	1.6	0.508176723760061	0.0315657743384233	0.132394466207228	0.1187	0.0704	0.0041	0.003	0.0063	0.004	0.0038	0.021	0.1601	0.0035	0.0059	0.0049	0.1066	0.0078	0.0052	0.0033	0.0047	0.1358	0.0883	0.011	0.0073	0.005	0.023	0.0049	0.0086	0.1792
5	rs1863990	177698462	1	0.940597770197411	1.6	0.508176723760061	0.0292486804133427	0.139787500270611	0.1191	0.0702	0.0041	0.003	0.0063	0.004	0.0038	0.021	0.1599	0.0035	0.0059	0.0048	0.107	0.0078	0.0052	0.0031	0.0047	0.1352	0.0893	0.0109	0.0072	0.005	0.0236	0.0049	0.0085	0.1785
5	rs6889016	177698930	1	0.940597770197411	1.6	0.508176723760061	0.0279987728199872	0.158368059185819	0.1191	0.0702	0.0041	0.003	0.0063	0.004	0.0038	0.021	0.1599	0.0035	0.0059	0.0048	0.107	0.0079	0.0052	0.0031	0.0047	0.1351	0.0893	0.0109	0.0072	0.005	0.0237	0.0049	0.0085	0.1784
5	rs75613490	177700616	1	0.940597770197411	1.59	0.542287549749139	0.0278014834217269	0.170679278220969	0.1191	0.0702	0.0041	0.003	0.0063	0.004	0.0038	0.021	0.1598	0.0035	0.0059	0.0048	0.1072	0.0079	0.0052	0.0031	0.0047	0.1348	0.0894	0.0109	0.0072	0.005	0.0237	0.0049	0.0085	0.1784
5	rs80253824	177710331	1	0.940597770197411	1.58	0.577869115575703	0.032740649250575	0.188815300640284	0.1193	0.0699	0.0041	0.003	0.0062	0.0039	0.0038	0.0211	0.16	0.0037	0.0059	0.0047	0.1075	0.008	0.0052	0.0027	0.0046	0.1332	0.0896	0.0107	0.0074	0.0054	0.0248	0.0051	0.0086	0.178
5	rs890801	177715291	1	0.940597770197411	1.58	0.577869115575703	0.0502266873473041	0.169098063038906	0.1193	0.0698	0.0042	0.003	0.0062	0.0039	0.0038	0.0211	0.1601	0.0037	0.006	0.0047	0.1076	0.0081	0.0053	0.0025	0.0046	0.1324	0.0899	0.0106	0.0075	0.0055	0.0254	0.0052	0.0087	0.1777
5	rs72819073	177718869	0.99	1.00906370779823	1.58	0.577869115575703	0.0419037483813502	0.191280562706626	0.1191	0.0694	0.0045	0.003	0.0062	0.0039	0.0038	0.0211	0.1604	0.0038	0.006	0.0048	0.1077	0.0081	0.0054	0.0025	0.0046	0.1326	0.0895	0.0105	0.0075	0.0056	0.0258	0.0055	0.0088	0.1764
5	rs116775084	177721135	0.99	1.00906370779823	1.58	0.577869115575703	0.0419911309423312	0.197178827838367	0.1191	0.0693	0.0045	0.003	0.0062	0.0039	0.0038	0.0211	0.1605	0.0038	0.006	0.0049	0.1077	0.0081	0.0054	0.0025	0.0046	0.1326	0.0894	0.0105	0.0075	0.0057	0.026	0.0057	0.0088	0.1759
5	rs2973786	177725209	0.99	1.00906370779823	1.57	0.614941920479678	0.0554349816304036	0.211492539641594	0.119	0.0691	0.0046	0.003	0.0062	0.0039	0.0038	0.0212	0.1606	0.0039	0.0061	0.005	0.1077	0.0081	0.0054	0.0026	0.0046	0.1326	0.0893	0.0105	0.0076	0.0057	0.0262	0.0058	0.0089	0.1753
5	rs17579398	177732595	0.99	1.00906370779823	1.57	0.614941920479678	0.0631335533376099	0.213946050265809	0.1188	0.0691	0.0047	0.003	0.0063	0.0039	0.0037	0.0212	0.1605	0.004	0.0061	0.005	0.1079	0.008	0.0055	0.0024	0.0045	0.1326	0.0893	0.0099	0.0077	0.0059	0.0267	0.0059	0.0088	0.1753
5	rs2860458	177734314	0.99	1.00906370779823	1.57	0.614941920479678	0.0761540647765625	0.223744197961251	0.1188	0.0691	0.0047	0.0029	0.0063	0.0039	0.0037	0.0212	0.1605	0.004	0.0061	0.005	0.1079	0.0081	0.0055	0.0024	0.0045	0.1326	0.0893	0.0098	0.0077	0.0059	0.0267	0.0059	0.0088	0.1753
5	rs2913768	177738331	0.99	1.00906370779823	1.57	0.614941920479678	0.083107435523993	0.221470341512069	0.1186	0.0689	0.0047	0.0029	0.0064	0.0039	0.0038	0.0213	0.1603	0.0041	0.0061	0.005	0.1078	0.0081	0.0055	0.0024	0.0046	0.133	0.0894	0.0096	0.0077	0.006	0.0269	0.006	0.0088	0.1753
5	rs73344856	177741198	0.99	1.00906370779823	1.57	0.614941920479678	0.096652770788914	0.237876357464678	0.1185	0.0689	0.0047	0.003	0.0064	0.004	0.0038	0.0213	0.1602	0.0041	0.0061	0.0049	0.1078	0.0081	0.0055	0.0024	0.0046	0.133	0.0894	0.0094	0.0077	0.006	0.0269	0.006	0.0088	0.1753
5	rs2973698	177745360	0.99	1.00906370779823	1.57	0.614941920479678	0.0717965024386725	0.179869976297521	0.1187	0.069	0.0048	0.003	0.0065	0.0042	0.0037	0.0212	0.1596	0.0043	0.0061	0.0049	0.1074	0.0082	0.0055	0.0025	0.0047	0.1329	0.0895	0.0092	0.0077	0.0061	0.027	0.006	0.0088	0.1751
5	rs71611423	177746188	0.99	1.00906370779823	1.57	0.614941920479678	0.0582420091656921	0.182598724583481	0.1191	0.069	0.0048	0.003	0.0065	0.0042	0.0037	0.0214	0.1594	0.0043	0.0061	0.0049	0.1074	0.0082	0.0055	0.0025	0.0046	0.1327	0.0895	0.0091	0.0077	0.0061	0.027	0.006	0.0088	0.175
5	rs13160045	177748840	0.98	1.080540436168	1.57	0.614941920479678	0.111121315039576	0.152525884493987	0.119	0.0687	0.0049	0.0032	0.0069	0.0047	0.0038	0.0215	0.1587	0.0046	0.0064	0.0052	0.107	0.0084	0.0057	0.0028	0.0051	0.132	0.0899	0.0077	0.0078	0.0061	0.0277	0.0061	0.0089	0.1736
5	rs890813	177751488	0.98	1.080540436168	1.57	0.614941920479678	0.117814377124646	0.160397311838853	0.1192	0.0687	0.0049	0.0032	0.007	0.0048	0.0038	0.0215	0.1585	0.0047	0.0064	0.0053	0.1069	0.0084	0.0058	0.0029	0.0052	0.1318	0.0897	0.0077	0.0078	0.0061	0.0278	0.0062	0.0089	0.1736
5	rs2973691	177753542	0.98	1.080540436168	1.56	0.653525583231	0.187406487593384	0.266955133940926	0.1174	0.0688	0.005	0.0036	0.0078	0.0054	0.0041	0.0219	0.1579	0.005	0.007	0.0056	0.1056	0.0086	0.006	0.0034	0.0053	0.131	0.0888	0.0079	0.0082	0.0063	0.0285	0.0064	0.0091	0.1719
5	rs6863023	177754316	0.98	1.080540436168	1.56	0.653525583231	0.228411785506564	0.347686629949331	0.1159	0.0688	0.0051	0.0039	0.0081	0.0058	0.0042	0.0217	0.1578	0.0053	0.0072	0.0059	0.105	0.0092	0.0061	0.0037	0.0054	0.1295	0.088	0.0079	0.0083	0.0065	0.0293	0.0067	0.0094	0.1715
5	rs930055	177755175	0.99	1.00906370779823	1.56	0.653525583231	0.302962368288899	0.712173133108744	0.114	0.0685	0.0052	0.0042	0.0083	0.0062	0.0043	0.022	0.1563	0.0057	0.0077	0.0066	0.1018	0.0101	0.0065	0.0044	0.0056	0.1286	0.0885	0.0082	0.0093	0.0069	0.0304	0.0069	0.0097	0.1704
5	rs2973687	177755366	0.99	1.00906370779823	1.55	0.693638871087907	0.384370505052138	0.836209135859009	0.1131	0.0683	0.0053	0.0042	0.0083	0.0063	0.0043	0.0222	0.1563	0.0057	0.0078	0.0067	0.1013	0.0104	0.0062	0.0045	0.0057	0.1286	0.0883	0.0082	0.0096	0.007	0.0307	0.007	0.0097	0.1706
5	rs6879368	177757967	0.99	1.00906370779823	1.55	0.693638871087907	0.505792443066756	1.09746511454256	0.1128	0.0684	0.0054	0.0044	0.0083	0.0064	0.0044	0.0224	0.156	0.0058	0.0079	0.0068	0.1002	0.0106	0.0063	0.0048	0.0058	0.1279	0.0878	0.0083	0.0098	0.0072	0.031	0.0071	0.0098	0.1706
5	rs74863874	177762537	0.99	1.00906370779823	1.55	0.693638871087907	0.455934136344561	1.08949057885527	0.1128	0.0683	0.0054	0.0045	0.0085	0.0063	0.0045	0.0226	0.1563	0.0059	0.008	0.0068	0.0997	0.0107	0.0064	0.0049	0.0058	0.1273	0.0874	0.0083	0.0098	0.0073	0.0309	0.0072	0.0097	0.171
5	rs2913794	177762726	0.99	1.00906370779823	1.54	0.735299729443272	0.494378219723057	1.12783270519644	0.1128	0.0683	0.0054	0.0045	0.0085	0.0063	0.0045	0.0226	0.1563	0.0059	0.008	0.0068	0.0997	0.0107	0.0064	0.0049	0.0058	0.1273	0.0874	0.0084	0.0098	0.0073	0.0309	0.0072	0.0097	0.171
5	rs66564848	177768533	0.99	1.00906370779823	1.54	0.735299729443272	0.640206620828503	1.21566957956592	0.1116	0.0686	0.0055	0.0047	0.0085	0.0064	0.0046	0.0228	0.1561	0.0059	0.0081	0.007	0.0992	0.0107	0.0063	0.0048	0.006	0.1267	0.0876	0.0084	0.0098	0.0076	0.0312	0.0071	0.01	0.1713
5	rs2973805	177774505	0.99	1.00906370779823	1.54	0.735299729443272	0.685287059371846	1.35687276386803	0.1108	0.069	0.0053	0.005	0.0086	0.0064	0.0047	0.0229	0.1558	0.0061	0.0081	0.0071	0.0986	0.0108	0.0065	0.0049	0.0063	0.126	0.0876	0.0084	0.0098	0.0076	0.0313	0.0073	0.0101	0.1712
5	rs80263847	177775161	0.99	1.00906370779823	1.54	0.735299729443272	0.538884506605393	1.26795235645272	0.1107	0.069	0.0053	0.005	0.0087	0.0064	0.0047	0.0229	0.1559	0.0061	0.0081	0.0071	0.0986	0.0108	0.0065	0.0049	0.0063	0.126	0.0875	0.0084	0.0098	0.0074	0.0314	0.0073	0.0101	0.171
5	rs112735849	177776378	0.99	1.00906370779823	1.54	0.735299729443272	0.557594586733228	1.303464620647	0.1106	0.0692	0.0054	0.005	0.0087	0.0064	0.0047	0.0229	0.1561	0.0061	0.0082	0.0072	0.0984	0.0109	0.0065	0.0049	0.0064	0.1257	0.0874	0.0084	0.0097	0.0075	0.0315	0.0073	0.0102	0.1709
5	rs59053074	177776973	0.99	1.00906370779823	1.54	0.735299729443272	0.608852237902943	1.35721086266642	0.1105	0.0694	0.0054	0.0051	0.0087	0.0064	0.0047	0.023	0.1563	0.0062	0.0082	0.0072	0.0983	0.0109	0.0065	0.005	0.0065	0.1254	0.0871	0.0084	0.0097	0.0075	0.0316	0.0073	0.0102	0.1708
5	rs2913810	177779994	1	0.940597770197411	1.53	0.778525311864042	0.889687788867177	1.71716109355166	0.1091	0.0704	0.0056	0.0054	0.0091	0.0064	0.0049	0.023	0.1577	0.0063	0.0085	0.0073	0.0974	0.0114	0.0068	0.0053	0.007	0.1223	0.0861	0.0086	0.0092	0.0076	0.0325	0.0075	0.0104	0.1703
5	rs7727323	177780183	1	0.940597770197411	1.53	0.778525311864042	0.868940526354737	1.71944187742062	0.1087	0.0706	0.0056	0.0054	0.0091	0.0064	0.0049	0.0231	0.1579	0.0063	0.0085	0.0073	0.0973	0.0114	0.0068	0.0054	0.0071	0.1221	0.0861	0.0087	0.0092	0.0076	0.0322	0.0075	0.0104	0.1705
5	rs7732432	177780358	1	0.940597770197411	1.53	0.778525311864042	0.869669260451814	1.74069207512461	0.1084	0.0705	0.0056	0.0054	0.0092	0.0064	0.0049	0.0233	0.1577	0.0063	0.0085	0.0073	0.097	0.0115	0.0068	0.0054	0.0071	0.1224	0.0864	0.0087	0.0091	0.0076	0.0323	0.0074	0.0104	0.1704
5	rs4976720	177781074	1	0.940597770197411	1.53	0.778525311864042	0.683463166308265	1.72137212091047	0.1074	0.0707	0.0057	0.0058	0.0093	0.0063	0.0052	0.0233	0.1586	0.0062	0.0085	0.0071	0.0961	0.0114	0.0069	0.0053	0.0072	0.1215	0.0866	0.0086	0.009	0.0076	0.0322	0.0074	0.0104	0.1716
5	rs80061235	177782403	1.01	0.875109975033704	1.53	0.778525311864042	1.03020763981907	1.85921146022614	0.1054	0.071	0.0056	0.0066	0.0095	0.006	0.0052	0.0233	0.16	0.0061	0.0084	0.0064	0.0947	0.0116	0.0067	0.0052	0.0074	0.1208	0.0857	0.0087	0.0089	0.0077	0.0321	0.0072	0.0102	0.1754
5	rs62389379	177782904	1.01	0.875109975033704	1.53	0.778525311864042	1.19717244975588	1.81739866258379	0.1038	0.0718	0.0055	0.0068	0.0097	0.0058	0.0053	0.0233	0.1606	0.0059	0.0083	0.0062	0.0946	0.0117	0.0067	0.0052	0.0074	0.1209	0.0855	0.0088	0.0088	0.0078	0.032	0.0072	0.0102	0.1763
5	rs3112485	177782932	1.01	0.875109975033704	1.53	0.778525311864042	1.26455777712462	1.86098616952477	0.1036	0.0718	0.0055	0.0068	0.0097	0.0058	0.0053	0.0233	0.1606	0.0059	0.0083	0.0062	0.0946	0.0117	0.0067	0.0052	0.0074	0.1209	0.0855	0.0088	0.0088	0.0078	0.0321	0.0072	0.0102	0.1764
5	rs34401308	177784090	1.01	0.875109975033704	1.53	0.778525311864042	1.36142487085282	1.69455310353688	0.1031	0.0729	0.0053	0.0069	0.0094	0.0056	0.0052	0.0232	0.1614	0.0058	0.0082	0.006	0.0947	0.0116	0.0065	0.0051	0.0077	0.1215	0.085	0.0088	0.0086	0.0075	0.0319	0.0069	0.0099	0.1773
5	rs10440797	177788462	1.03	0.752927598544599	1.53	0.778525311864042	1.81110647968946	1.12227030633814	0.1027	0.0765	0.0045	0.007	0.0084	0.0048	0.0047	0.0225	0.1655	0.0054	0.0074	0.0054	0.0934	0.0112	0.0056	0.0047	0.0077	0.1231	0.0833	0.009	0.008	0.0068	0.031	0.006	0.0086	0.1826
5	rs72820973	177789109	1.03	0.752927598544599	1.54	0.735299729443272	1.80252569363976	1.02898630107092	0.1027	0.077	0.0044	0.0069	0.0084	0.0047	0.0047	0.0224	0.166	0.0053	0.0074	0.0053	0.0933	0.011	0.0055	0.0046	0.0077	0.1237	0.083	0.0091	0.0078	0.0068	0.0308	0.0058	0.0085	0.1832
5	rs73804468	177790922	1.03	0.752927598544599	1.54	0.735299729443272	2.200176041029	0.982689880728072	0.103	0.0781	0.0042	0.0069	0.0082	0.0046	0.0045	0.0222	0.1668	0.005	0.007	0.0051	0.0934	0.0105	0.0052	0.0043	0.0077	0.1252	0.0824	0.0092	0.0076	0.0068	0.0304	0.0054	0.0081	0.1843
5	rs10464069	177790952	1.03	0.752927598544599	1.55	0.693638871087907	2.07286057364279	0.937603790160527	0.1029	0.0781	0.0042	0.007	0.0082	0.0046	0.0046	0.0222	0.1669	0.0051	0.007	0.0051	0.0935	0.0106	0.0053	0.0044	0.0077	0.1254	0.0822	0.0092	0.0068	0.0068	0.0304	0.0055	0.0081	0.1844
5	rs79034530	177792500	1.03	0.752927598544599	1.55	0.693638871087907	2.40912207969808	0.94487808251207	0.103	0.0783	0.0039	0.0071	0.0082	0.0046	0.0046	0.022	0.1677	0.0049	0.0067	0.005	0.0933	0.0103	0.0052	0.0043	0.0079	0.1263	0.0812	0.0093	0.0068	0.0067	0.0304	0.0053	0.008	0.1848
5	rs2910111	177793761	1.03	0.752927598544599	1.55	0.693638871087907	2.53335263841938	1.01741405560043	0.103	0.0784	0.0039	0.0071	0.0083	0.0046	0.0046	0.022	0.1679	0.0048	0.0067	0.005	0.0933	0.0103	0.0052	0.0043	0.0079	0.1265	0.081	0.0093	0.0068	0.0067	0.0304	0.0053	0.0079	0.1849
5	rs72822842	177796063	1.03	0.752927598544599	1.55	0.693638871087907	2.60240953510908	0.972016051135872	0.1037	0.078	0.0038	0.0071	0.0083	0.0046	0.0046	0.022	0.1683	0.0046	0.0064	0.005	0.0931	0.0101	0.0052	0.0042	0.0079	0.1275	0.0811	0.0093	0.0068	0.0066	0.0305	0.0049	0.0078	0.1848
5	rs4976766	177801906	1.03	0.752927598544599	1.55	0.693638871087907	2.66558095497439	1.02593009002596	0.1041	0.0778	0.0038	0.0071	0.0083	0.0045	0.0046	0.0221	0.1686	0.0045	0.0064	0.005	0.093	0.01	0.0051	0.0042	0.0079	0.1281	0.0811	0.0093	0.0068	0.0066	0.0305	0.0048	0.0076	0.1847
5	rs2973720	177802161	1.03	0.752927598544599	1.55	0.693638871087907	2.71427040634495	1.03429856360002	0.1041	0.0779	0.0038	0.0071	0.0083	0.0045	0.0045	0.0221	0.1686	0.0045	0.0064	0.005	0.093	0.01	0.0051	0.0042	0.0079	0.1281	0.0811	0.0093	0.0068	0.0066	0.0305	0.0048	0.0077	0.1847
5	rs13171998	177807352	1.04	0.69615671060944	1.56	0.653525583231	2.51922749922893	0.896701178490794	0.1048	0.078	0.0037	0.007	0.0082	0.0044	0.0045	0.0218	0.169	0.0044	0.0063	0.0049	0.0929	0.0099	0.005	0.0042	0.0078	0.1286	0.0807	0.0093	0.0068	0.0066	0.0301	0.0048	0.0076	0.1848
5	rs78282557	177807482	1.04	0.69615671060944	1.56	0.653525583231	2.51384724539779	0.892474754398224	0.1047	0.078	0.0037	0.007	0.0082	0.0044	0.0045	0.0218	0.169	0.0044	0.0063	0.0049	0.0929	0.0099	0.005	0.0042	0.0078	0.1288	0.0807	0.0093	0.0068	0.0065	0.0301	0.0048	0.0076	0.1848
5	rs34176122	177808203	1.04	0.69615671060944	1.57	0.614941920479678	2.48688052560814	0.890910440253776	0.1049	0.0781	0.0037	0.007	0.0082	0.0044	0.0045	0.0218	0.1691	0.0043	0.0063	0.0049	0.0928	0.0099	0.005	0.0041	0.0077	0.1289	0.0806	0.0093	0.0068	0.0065	0.03	0.0048	0.0076	0.1847
5	rs72822855	177810283	1.04	0.69615671060944	1.57	0.614941920479678	2.39474663787656	0.823416383437796	0.1056	0.0781	0.0037	0.0069	0.0081	0.0044	0.0045	0.0216	0.1694	0.0043	0.0063	0.0048	0.0927	0.0098	0.0049	0.0042	0.0077	0.1293	0.0804	0.0093	0.0068	0.0065	0.0298	0.0047	0.0075	0.185
5	rs62389383	177812611	1.04	0.69615671060944	1.57	0.614941920479678	2.28641263356494	0.778137292386872	0.106	0.0781	0.0037	0.0069	0.0081	0.0043	0.0045	0.0214	0.1696	0.0043	0.0063	0.0048	0.0926	0.0097	0.0049	0.0041	0.0076	0.1296	0.0801	0.0093	0.0068	0.0065	0.0297	0.0047	0.0074	0.1851
5	rs111933187	177814394	1.05	0.642211085129376	1.57	0.614941920479678	2.19101647240165	0.774642011398038	0.1063	0.0782	0.0037	0.0069	0.0081	0.0043	0.0045	0.0212	0.1696	0.0042	0.0063	0.0048	0.0925	0.0096	0.005	0.0042	0.0076	0.1298	0.0798	0.0093	0.0067	0.0064	0.0297	0.0047	0.0074	0.1852
5	rs2973735	177814557	1.05	0.642211085129376	1.57	0.614941920479678	2.19101647240165	0.78650924393491	0.1063	0.0782	0.0037	0.0069	0.0081	0.0043	0.0045	0.0212	0.1696	0.0042	0.0063	0.0048	0.0926	0.0096	0.005	0.0042	0.0076	0.1298	0.0799	0.0093	0.0067	0.0065	0.0297	0.0047	0.0074	0.1851
5	rs4579270	177818373	1.05	0.642211085129376	1.56	0.653525583231	1.94027250984266	0.736571494369396	0.1075	0.078	0.0038	0.0069	0.0079	0.0043	0.0045	0.0208	0.169	0.0041	0.0063	0.0048	0.0923	0.0094	0.005	0.0044	0.0075	0.131	0.0793	0.0094	0.0068	0.0064	0.0296	0.0046	0.0073	0.1854
5	rs2973739	177820134	1.05	0.642211085129376	1.55	0.693638871087907	1.94038241306075	0.811432176142018	0.1085	0.0779	0.0036	0.0069	0.0079	0.0042	0.0045	0.0206	0.1687	0.004	0.0062	0.0047	0.0921	0.0092	0.005	0.0044	0.0074	0.1323	0.0788	0.0094	0.0069	0.0063	0.0296	0.0046	0.0073	0.1853
5	rs12658363	177820299	1.05	0.642211085129376	1.55	0.693638871087907	1.95204406063891	0.821416450214918	0.1086	0.0779	0.0036	0.0069	0.0079	0.0042	0.0045	0.0206	0.1687	0.004	0.0062	0.0047	0.0922	0.0092	0.005	0.0044	0.0074	0.1321	0.0788	0.0094	0.0069	0.0063	0.0296	0.0046	0.0073	0.1854
5	rs4976773	177828720	1.05	0.642211085129376	1.55	0.693638871087907	1.91373792455056	0.796733610951132	0.1088	0.0776	0.0036	0.0069	0.0079	0.0041	0.0045	0.0206	0.1691	0.004	0.0062	0.0046	0.0924	0.0092	0.005	0.0044	0.0074	0.1323	0.0783	0.0094	0.0069	0.0062	0.0296	0.0045	0.0074	0.1853
5	rs75921610	177832344	1.08	0.496867270490283	1.56	0.653525583231	1.65124946459756	0.615771344027184	0.1095	0.0788	0.0037	0.0067	0.0074	0.0039	0.0045	0.0191	0.1689	0.0039	0.006	0.0046	0.0934	0.01	0.005	0.0042	0.0072	0.1361	0.0763	0.0097	0.0081	0.0066	0.0285	0.0044	0.0073	0.1825
5	rs57070163	177834288	1.08	0.496867270490283	1.55	0.693638871087907	1.6743793703899	0.460612027286464	0.1103	0.0799	0.0038	0.0065	0.0068	0.0037	0.0045	0.0178	0.1688	0.0039	0.0059	0.0045	0.0943	0.0105	0.0051	0.004	0.007	0.1396	0.0746	0.01	0.0091	0.0071	0.0274	0.0044	0.0071	0.1798
5	rs76406247	177836813	1.07	0.542615033110665	1.55	0.693638871087907	1.38728049180922	0.223635747212116	0.1106	0.0831	0.0038	0.0039	0.0066	0.0038	0.0044	0.0175	0.1688	0.004	0.0057	0.0045	0.0947	0.0105	0.0051	0.004	0.0069	0.1402	0.0743	0.0101	0.0093	0.0071	0.0271	0.0044	0.0072	0.179
5	rs11249803	177837405	1.07	0.542615033110665	1.56	0.653525583231	1.2921736072293	0.215551191397462	0.1111	0.0831	0.0039	0.0038	0.0066	0.0038	0.0044	0.0174	0.1685	0.0041	0.0057	0.0044	0.0948	0.0105	0.005	0.004	0.0069	0.1402	0.0742	0.01	0.0094	0.0071	0.027	0.0045	0.0073	0.1786
5	rs77215280	177839111	1.06	0.591046266007479	1.56	0.653525583231	1.26389855801365	0.204293819943217	0.1116	0.0831	0.0041	0.0037	0.0064	0.0039	0.0044	0.0172	0.1685	0.004	0.0056	0.0045	0.0953	0.0107	0.005	0.0041	0.0067	0.1402	0.0742	0.01	0.0094	0.0072	0.0267	0.0045	0.0073	0.1782
5	rs10070303	177840382	1.06	0.591046266007479	1.55	0.693638871087907	1.33171563882671	0.227877988354609	0.1117	0.0831	0.0041	0.0037	0.0063	0.0039	0.0044	0.0172	0.1684	0.004	0.0056	0.0045	0.0953	0.0107	0.005	0.0041	0.0067	0.1404	0.0744	0.01	0.0094	0.0072	0.0266	0.0045	0.0073	0.1782
5	rs72822884	177840389	1.06	0.591046266007479	1.55	0.693638871087907	1.28430072415838	0.217805015442632	0.1116	0.0831	0.0041	0.0037	0.0065	0.0039	0.0044	0.0171	0.1683	0.004	0.0056	0.0047	0.0954	0.0107	0.005	0.0041	0.0067	0.1404	0.0743	0.01	0.0095	0.0071	0.0265	0.0045	0.0073	0.1783
5	rs11960640	177843645	1.06	0.591046266007479	1.55	0.693638871087907	1.26870445610496	0.190560405479322	0.1119	0.0831	0.0041	0.0035	0.0064	0.0038	0.0043	0.017	0.168	0.0041	0.0055	0.0047	0.0955	0.0108	0.0049	0.004	0.0065	0.1405	0.0742	0.0099	0.0097	0.0072	0.0262	0.0044	0.0076	0.1791
5	rs56393344	177847156	1.06	0.591046266007479	1.55	0.693638871087907	1.53237448697606	0.155964265666792	0.1122	0.0828	0.0041	0.0034	0.0064	0.0037	0.004	0.017	0.1677	0.0041	0.0052	0.0046	0.0953	0.011	0.0048	0.0036	0.0059	0.1414	0.0745	0.0099	0.0098	0.0079	0.0256	0.0044	0.0079	0.1796
5	rs72648834	177851616	1.06	0.591046266007479	1.55	0.693638871087907	1.66113344734728	0.13960318846122	0.1134	0.0828	0.004	0.0032	0.0063	0.0033	0.0038	0.0171	0.1674	0.0042	0.0051	0.0045	0.095	0.0111	0.0048	0.0035	0.0055	0.1416	0.0747	0.0099	0.0098	0.0082	0.0253	0.0044	0.008	0.18
5	rs114214071	177854281	1.06	0.591046266007479	1.56	0.653525583231	1.66436326858255	0.174156024337208	0.1133	0.0828	0.0039	0.0033	0.0063	0.0033	0.0037	0.0172	0.1676	0.0042	0.005	0.0046	0.0956	0.0111	0.0049	0.0035	0.0055	0.1414	0.075	0.0098	0.0098	0.0082	0.025	0.0044	0.008	0.1795
5	rs17081230	177856508	1.06	0.591046266007479	1.55	0.693638871087907	1.64231992583881	0.186258923627492	0.1133	0.0828	0.0039	0.0034	0.0063	0.0033	0.0037	0.0172	0.1676	0.0042	0.005	0.0046	0.0954	0.0111	0.0049	0.0035	0.0055	0.1415	0.0752	0.0099	0.0098	0.0082	0.025	0.0044	0.008	0.1793
5	rs183792637	177863834	1.06	0.591046266007479	1.54	0.735299729443272	1.53217212768807	0.166834099254973	0.1133	0.0827	0.0039	0.0034	0.0063	0.0033	0.0037	0.0173	0.1676	0.0042	0.005	0.0045	0.0957	0.0113	0.0049	0.0035	0.0055	0.1417	0.075	0.01	0.0098	0.0082	0.0249	0.0045	0.0079	0.179
5	Affx-26200025	177869265	1.06	0.591046266007479	1.53	0.778525311864042	1.61326355989679	0.266725692718978	0.1134	0.0827	0.0039	0.0034	0.0062	0.0033	0.0037	0.0173	0.1677	0.0042	0.0049	0.0044	0.096	0.0113	0.0049	0.0035	0.0055	0.1418	0.0749	0.01	0.0098	0.0081	0.0248	0.0046	0.0078	0.1788
5	rs56135911	177879626	1.06	0.591046266007479	1.53	0.778525311864042	1.531565108015	0.180979982509537	0.1144	0.0819	0.0038	0.0034	0.0061	0.0033	0.0035	0.0175	0.1706	0.0041	0.0049	0.0042	0.095	0.0117	0.0049	0.0033	0.0052	0.1411	0.0761	0.0102	0.0092	0.0083	0.0249	0.0044	0.008	0.1769
5	rs2672823	177887638	1.05	0.642211085129376	1.53	0.778525311864042	1.61058443369555	0.213411883311543	0.1145	0.0818	0.0038	0.0034	0.006	0.0032	0.0035	0.0177	0.1716	0.0041	0.0049	0.0042	0.0949	0.0118	0.005	0.0033	0.005	0.141	0.0762	0.0104	0.009	0.0085	0.0249	0.0044	0.0081	0.1759
5	rs72808869	177892096	1.05	0.642211085129376	1.53	0.778525311864042	1.39431025197131	0.147890154095013	0.1148	0.0818	0.0041	0.0034	0.0059	0.0031	0.0034	0.0176	0.1716	0.0041	0.0048	0.0041	0.0949	0.012	0.005	0.0033	0.0048	0.1408	0.077	0.0104	0.0087	0.0084	0.0247	0.0044	0.0085	0.1755
5	rs2672835	177896609	1.05	0.642211085129376	1.53	0.778525311864042	1.33027507933309	0.18057607191165	0.1151	0.0816	0.0044	0.0034	0.0058	0.0031	0.0034	0.0176	0.1719	0.004	0.0048	0.0041	0.0949	0.0122	0.005	0.0032	0.0047	0.1404	0.0779	0.0104	0.0084	0.0084	0.0245	0.0044	0.0088	0.1749
5	rs2672833	177897779	1.05	0.642211085129376	1.52	0.823332010267983	1.31781495531727	0.130052872449655	0.1147	0.0816	0.0044	0.0034	0.0058	0.0031	0.0034	0.0176	0.1716	0.004	0.0048	0.0041	0.0947	0.0122	0.005	0.0032	0.0048	0.1404	0.0778	0.0104	0.0084	0.0084	0.0246	0.0044	0.0088	0.1757
5	rs12518617	177898011	1.05	0.642211085129376	1.52	0.823332010267983	1.31016928564241	0.123737955677872	0.1147	0.0816	0.0044	0.0034	0.0058	0.0031	0.0034	0.0176	0.1716	0.004	0.0048	0.0041	0.0947	0.0122	0.005	0.0032	0.0048	0.1404	0.0778	0.0104	0.0084	0.0084	0.0246	0.0044	0.0088	0.1757
5	rs539707	177906494	1.05	0.642211085129376	1.52	0.823332010267983	1.37530205806695	0.185443398408642	0.1148	0.0808	0.0049	0.0032	0.0058	0.003	0.0033	0.0176	0.1716	0.004	0.0048	0.0039	0.0943	0.0127	0.0053	0.0032	0.0045	0.1403	0.0783	0.0106	0.008	0.0085	0.0249	0.0046	0.0091	0.1754
5	rs7730172	177915428	1.06	0.591046266007479	1.52	0.823332010267983	1.57692351000304	0.230610959567407	0.1151	0.0806	0.005	0.0031	0.0058	0.0028	0.0032	0.0178	0.1716	0.0039	0.0047	0.0039	0.094	0.0129	0.0054	0.0031	0.0044	0.1401	0.0786	0.011	0.0079	0.0085	0.0249	0.0047	0.0093	0.1749
5	rs115048746	177919226	1.06	0.591046266007479	1.52	0.823332010267983	1.59054185564135	0.245548891923571	0.1151	0.0806	0.005	0.0031	0.0058	0.0028	0.0032	0.0178	0.1716	0.0039	0.0047	0.0039	0.094	0.0129	0.0054	0.0031	0.0044	0.14	0.0786	0.011	0.0079	0.0085	0.025	0.0048	0.0093	0.1749
5	rs7718220	177919951	1.06	0.591046266007479	1.51	0.869735485018148	1.59669922248783	0.283633965185847	0.1152	0.0805	0.005	0.0031	0.0058	0.0028	0.0032	0.0178	0.1717	0.0039	0.0047	0.0039	0.0939	0.0128	0.0054	0.0031	0.0044	0.14	0.0786	0.0111	0.0079	0.0085	0.025	0.0048	0.0093	0.175
5	rs629241	177933945	1.06	0.591046266007479	1.51	0.869735485018148	1.6541604641575	0.416258100044966	0.1158	0.0799	0.005	0.003	0.0059	0.0027	0.0032	0.0174	0.1713	0.0036	0.0047	0.004	0.0943	0.0128	0.0056	0.003	0.0039	0.141	0.079	0.0111	0.0077	0.0088	0.0253	0.005	0.0089	0.1743
5	rs585219	177936898	1.06	0.591046266007479	1.51	0.869735485018148	1.36142487085282	0.452714285927373	0.1158	0.0797	0.005	0.003	0.0059	0.0026	0.0031	0.0173	0.1712	0.0037	0.0048	0.004	0.0943	0.0129	0.0057	0.0029	0.0039	0.1414	0.0797	0.0112	0.0074	0.0085	0.0254	0.0051	0.009	0.1736
5	rs2647695	177936957	1.06	0.591046266007479	1.51	0.869735485018148	1.32864315776588	0.440338985922572	0.1158	0.0797	0.005	0.003	0.0059	0.0028	0.0031	0.0173	0.1712	0.0037	0.0048	0.004	0.0943	0.0129	0.0057	0.0029	0.0039	0.1412	0.0797	0.0112	0.0074	0.0085	0.0254	0.0051	0.009	0.1736
5	rs57437088	177940941	1.06	0.591046266007479	1.51	0.869735485018148	1.20733248764874	0.314996462279819	0.1154	0.0797	0.005	0.0027	0.0059	0.0028	0.0029	0.0174	0.171	0.0036	0.0048	0.0039	0.0956	0.013	0.0057	0.0029	0.0037	0.1413	0.0796	0.0112	0.0074	0.0085	0.0253	0.0051	0.0091	0.1735
5	rs75467941	177943879	1.06	0.591046266007479	1.51	0.869735485018148	1.19910951421844	0.308981186909106	0.1153	0.0795	0.005	0.0027	0.0059	0.0028	0.0029	0.0174	0.1709	0.0036	0.0048	0.004	0.0958	0.013	0.0057	0.0029	0.0036	0.1414	0.0797	0.0112	0.0074	0.0085	0.0253	0.0051	0.0091	0.1735
5	rs75848518	177951866	1.06	0.591046266007479	1.51	0.869735485018148	1.358036405802	0.400410066384862	0.1148	0.0789	0.0051	0.0026	0.0059	0.0027	0.0028	0.0176	0.1706	0.0036	0.0048	0.0042	0.0962	0.013	0.0057	0.0029	0.0036	0.1415	0.08	0.0114	0.0073	0.0087	0.0255	0.0051	0.009	0.1736
5	rs7713018	177956908	1.06	0.591046266007479	1.5	0.917750694748585	1.73502472503462	0.66129666258724	0.1137	0.0774	0.0052	0.0024	0.0059	0.0027	0.0027	0.0178	0.1701	0.0036	0.0047	0.0045	0.0973	0.0132	0.0058	0.003	0.0034	0.1418	0.0806	0.0117	0.0072	0.009	0.0258	0.0052	0.009	0.1737
5	rs517338	177960131	1.06	0.591046266007479	1.5	0.917750694748585	1.92644155006714	0.689439763777944	0.1132	0.0769	0.0052	0.0023	0.0059	0.0027	0.0027	0.0178	0.1698	0.0035	0.0047	0.0046	0.099	0.013	0.0055	0.003	0.0033	0.1419	0.081	0.0117	0.0071	0.0091	0.0261	0.0051	0.009	0.173
5	rs553780	177961860	1.06	0.591046266007479	1.49	0.967391925764805	1.95744278024772	0.631829350274325	0.113	0.0768	0.0052	0.0023	0.0059	0.0027	0.0027	0.0179	0.1702	0.0035	0.0047	0.0047	0.0993	0.013	0.0055	0.003	0.0032	0.142	0.081	0.0117	0.0071	0.0092	0.0261	0.005	0.009	0.1728
5	rs2546643	177964444	1.06	0.591046266007479	1.49	0.967391925764805	2.18849976703616	0.799026498068303	0.1125	0.076	0.0052	0.0022	0.006	0.0026	0.0027	0.018	0.1708	0.0034	0.0047	0.0048	0.1	0.013	0.0054	0.0029	0.003	0.142	0.082	0.0118	0.007	0.0095	0.0261	0.0052	0.009	0.1715
5	rs6888802	177964789	1.06	0.591046266007479	1.49	0.967391925764805	2.27262190685677	0.834048433661541	0.1127	0.0757	0.0052	0.0021	0.006	0.0026	0.0027	0.018	0.171	0.0034	0.0047	0.0049	0.1002	0.013	0.0054	0.0029	0.0029	0.1419	0.0822	0.0118	0.007	0.0096	0.0261	0.0053	0.009	0.1711
5	rs79279548	177965242	1.06	0.591046266007479	1.49	0.967391925764805	2.25250559859326	0.803310296136216	0.1128	0.0755	0.0052	0.0021	0.006	0.0026	0.0027	0.018	0.1709	0.0034	0.0047	0.0049	0.099	0.0129	0.0054	0.0029	0.0028	0.1414	0.0841	0.0117	0.007	0.0096	0.0261	0.0053	0.0092	0.1709
5	rs688074	177965696	1.06	0.591046266007479	1.49	0.967391925764805	2.34055569434645	0.860518962546229	0.1128	0.0754	0.0052	0.0021	0.006	0.0027	0.0028	0.018	0.1708	0.0034	0.0047	0.0049	0.098	0.0129	0.0054	0.0029	0.0028	0.1412	0.0857	0.0117	0.007	0.0097	0.0261	0.0053	0.0092	0.1708
5	rs59743699	177966253	1.06	0.591046266007479	1.49	0.967391925764805	2.24708175955064	0.862382946252045	0.1128	0.0752	0.0051	0.0021	0.006	0.0027	0.0028	0.018	0.1709	0.0034	0.0048	0.005	0.0966	0.0129	0.0054	0.003	0.0028	0.1411	0.0873	0.0116	0.0069	0.0097	0.0261	0.0053	0.0092	0.1706
5	rs596279	177966921	1.06	0.591046266007479	1.49	0.967391925764805	2.20716853651883	0.845018277130196	0.1131	0.0751	0.0051	0.0021	0.006	0.0028	0.0028	0.018	0.1711	0.0034	0.0048	0.005	0.0967	0.0128	0.0054	0.003	0.0029	0.1409	0.0875	0.0114	0.0068	0.0097	0.0261	0.0053	0.0092	0.1703
5	rs4976789	177968840	1.06	0.591046266007479	1.53	0.778525311864042	2.18289775740215	0.767661644831847	0.1137	0.0748	0.0049	0.0021	0.0061	0.0029	0.0029	0.0181	0.1711	0.0034	0.0047	0.005	0.0977	0.0126	0.0052	0.0032	0.0029	0.1396	0.0887	0.0112	0.0068	0.0097	0.0261	0.0053	0.0093	0.1694
5	rs73344434	177971375	1.06	0.591046266007479	1.53	0.778525311864042	2.03589285862858	0.587515390318562	0.1141	0.0743	0.0045	0.0021	0.0061	0.003	0.003	0.0182	0.1716	0.0034	0.0047	0.005	0.0978	0.0124	0.0051	0.0033	0.003	0.1394	0.0893	0.0111	0.0068	0.0096	0.026	0.0051	0.0091	0.1695
5	rs74360669	177977277	1.06	0.591046266007479	1.53	0.778525311864042	1.79181953242712	0.419395388203675	0.1145	0.0743	0.0044	0.0022	0.0062	0.0033	0.0031	0.0182	0.1714	0.0034	0.0047	0.0048	0.0979	0.0123	0.0049	0.0034	0.0032	0.1393	0.0898	0.0112	0.0067	0.0094	0.0262	0.0049	0.0088	0.1691
5	rs564487	177977679	1.06	0.591046266007479	1.53	0.778525311864042	1.54433082425438	0.376324473020099	0.1145	0.0749	0.0042	0.0022	0.0062	0.0033	0.0033	0.0181	0.1715	0.0035	0.0046	0.0048	0.0978	0.0119	0.0049	0.0034	0.0032	0.1393	0.0899	0.0112	0.0067	0.0092	0.0262	0.0048	0.0086	0.1691
5	rs13187034	177979374	1.06	0.591046266007479	1.53	0.778525311864042	1.51853533368207	0.300261349136831	0.1149	0.0753	0.0041	0.0022	0.0061	0.0034	0.0034	0.018	0.171	0.0034	0.0047	0.0048	0.0976	0.0117	0.0048	0.0035	0.0033	0.139	0.0903	0.0112	0.007	0.0091	0.0264	0.0047	0.0086	0.1688
5	rs57663317	177980653	1.06	0.591046266007479	1.53	0.778525311864042	1.53257685596132	0.257371845568379	0.1155	0.0759	0.0039	0.0023	0.0061	0.0035	0.0037	0.0182	0.1703	0.0036	0.0046	0.0047	0.0971	0.0113	0.0045	0.0036	0.0033	0.1398	0.0915	0.0113	0.0071	0.009	0.027	0.0042	0.0079	0.1672
5	rs1545751	177980792	1.06	0.591046266007479	1.53	0.778525311864042	1.72783829578476	0.246891155610143	0.1155	0.0759	0.0039	0.0023	0.0061	0.0035	0.0037	0.0182	0.1701	0.0036	0.0046	0.0047	0.0969	0.0115	0.0046	0.0035	0.0033	0.1399	0.0915	0.0114	0.0071	0.0092	0.027	0.0042	0.0079	0.1671
5	rs77747762	177981684	1.06	0.591046266007479	1.53	0.778525311864042	1.55998538561751	0.177456329898865	0.1155	0.0759	0.0039	0.0023	0.0061	0.0035	0.0037	0.0182	0.1701	0.0036	0.0046	0.0047	0.0968	0.0115	0.0046	0.0035	0.0033	0.1401	0.0913	0.0114	0.0071	0.0092	0.0271	0.0042	0.0079	0.167
5	rs171889	177984219	1.06	0.591046266007479	1.53	0.778525311864042	1.48809034937271	0.175653502228685	0.1152	0.0757	0.0039	0.0023	0.0061	0.0034	0.0038	0.0182	0.1701	0.0037	0.0046	0.0047	0.097	0.0114	0.0047	0.0036	0.0033	0.1404	0.0914	0.0115	0.0072	0.0092	0.0272	0.0043	0.0078	0.1665
5	rs34594012	177987740	1.06	0.591046266007479	1.53	0.778525311864042	1.26531133175132	0.174954125875564	0.1149	0.0755	0.004	0.0023	0.006	0.0034	0.0038	0.018	0.17	0.0039	0.0047	0.0047	0.0971	0.0114	0.0047	0.0036	0.0033	0.1412	0.0913	0.0115	0.0073	0.009	0.0273	0.0044	0.0078	0.1658
5	rs71611445	177987896	1.06	0.591046266007479	1.54	0.735299729443272	1.32173989415285	0.18330847945307	0.1148	0.0755	0.0039	0.0021	0.0061	0.0035	0.0038	0.018	0.1701	0.0039	0.0047	0.0046	0.0972	0.0113	0.0047	0.0036	0.0033	0.1414	0.0913	0.0115	0.0073	0.009	0.0275	0.0044	0.0078	0.1657
5	rs112720437	177991750	1.06	0.591046266007479	1.54	0.735299729443272	0.0728861103914489	0.127103214246606	0.1142	0.0752	0.004	0.0022	0.0061	0.0035	0.0039	0.0179	0.1701	0.0039	0.0047	0.0047	0.0969	0.0113	0.0048	0.0037	0.0034	0.1421	0.0909	0.0116	0.0074	0.0065	0.0279	0.0046	0.0077	0.1675
5	rs485712	177995751	1.07	0.542615033110665	1.54	0.735299729443272	0.0964260145097491	0.155868386197189	0.1135	0.0745	0.0041	0.0023	0.0062	0.0036	0.0041	0.0178	0.17	0.004	0.0048	0.0048	0.0966	0.0112	0.0051	0.004	0.0036	0.1437	0.0904	0.0116	0.0075	0.0066	0.0281	0.0049	0.0076	0.1663
5	rs262067	177999213	1.07	0.542615033110665	1.54	0.735299729443272	0.0758295719781355	0.164385434173065	0.1129	0.0742	0.0042	0.0024	0.0062	0.004	0.0042	0.0177	0.1699	0.0041	0.0048	0.0049	0.0965	0.0114	0.0052	0.0043	0.0037	0.1439	0.0903	0.0116	0.0074	0.0064	0.0283	0.005	0.0075	0.166
5	rs10064672	178004658	1.07	0.542615033110665	1.54	0.735299729443272	0.154922107001269	0.217912532524193	0.1137	0.0728	0.0041	0.0025	0.0062	0.0042	0.0041	0.0173	0.169	0.0041	0.0049	0.0052	0.0956	0.0117	0.0053	0.0053	0.0038	0.1451	0.0908	0.0116	0.0074	0.0063	0.0287	0.0053	0.0073	0.1647
5	rs262042	178012176	1.08	0.496867270490283	1.54	0.735299729443272	0.354313848439416	0.221362252082895	0.1158	0.072	0.0037	0.0028	0.0062	0.0044	0.0043	0.0167	0.1677	0.0043	0.0051	0.0056	0.0945	0.0122	0.0055	0.0062	0.0039	0.1452	0.0897	0.0121	0.0071	0.0065	0.0293	0.0058	0.0065	0.1634
5	rs72810641	178013385	1.08	0.496867270490283	1.55	0.693638871087907	0.369674413191336	0.204925658155829	0.1158	0.072	0.0037	0.0028	0.0062	0.0044	0.0043	0.0167	0.1676	0.0043	0.0051	0.0059	0.0946	0.0123	0.0055	0.0062	0.0039	0.145	0.0895	0.0121	0.0071	0.0065	0.0293	0.0058	0.0065	0.1634
5	rs61216284	178013597	1.08	0.496867270490283	1.54	0.735299729443272	0.372993786155433	0.202822067705051	0.1158	0.072	0.0037	0.0028	0.0062	0.0044	0.0043	0.0167	0.1676	0.0043	0.0051	0.0059	0.0946	0.0123	0.0055	0.0062	0.0039	0.145	0.0895	0.0121	0.0071	0.0065	0.0293	0.0058	0.0065	0.1634
5	rs596780	178018665	1.08	0.496867270490283	1.55	0.693638871087907	0.419247141100649	0.220282308031626	0.1159	0.0717	0.0038	0.0028	0.0062	0.0045	0.0046	0.0167	0.1673	0.0043	0.0052	0.006	0.0947	0.0123	0.0055	0.0063	0.0039	0.145	0.0894	0.0121	0.0071	0.0065	0.0294	0.0059	0.0066	0.1631
5	rs116406076	178019830	1.08	0.496867270490283	1.55	0.693638871087907	0.429548734527965	0.218665639742481	0.1159	0.0716	0.0038	0.0029	0.0062	0.0045	0.0046	0.0166	0.1673	0.0043	0.0052	0.0061	0.0948	0.0124	0.0055	0.0063	0.0039	0.1449	0.0892	0.0122	0.0071	0.0065	0.0294	0.0059	0.0066	0.163
5	rs1472457	178033264	1.07	0.542615033110665	1.55	0.693638871087907	0.486319803851831	0.252396086480084	0.116	0.0714	0.0038	0.0029	0.0061	0.0046	0.0047	0.0164	0.1672	0.0044	0.0052	0.0063	0.0951	0.0125	0.0056	0.0064	0.0039	0.1447	0.0887	0.0123	0.0072	0.0065	0.0294	0.0059	0.0068	0.1627
5	rs560842	178040919	1.07	0.542615033110665	1.55	0.693638871087907	0.481106868103731	0.223310497914428	0.1161	0.0713	0.0038	0.0029	0.0061	0.0046	0.0047	0.0164	0.1671	0.0044	0.0052	0.0065	0.0951	0.0125	0.0056	0.0064	0.0039	0.1445	0.0887	0.0123	0.0072	0.0065	0.0295	0.0059	0.0068	0.1626
5	rs78184557	178056305	1.08	0.496867270490283	1.55	0.693638871087907	0.436367344773678	0.208412367335258	0.1166	0.0709	0.0038	0.003	0.0061	0.0047	0.0046	0.0163	0.1667	0.0046	0.0053	0.0066	0.0951	0.0126	0.0057	0.0064	0.0039	0.1441	0.0882	0.0124	0.0072	0.0064	0.0295	0.006	0.0069	0.1627
5	rs12518589	178068117	1.08	0.496867270490283	1.55	0.693638871087907	0.422260700991942	0.209048413889045	0.1169	0.0707	0.0038	0.003	0.0062	0.0047	0.0046	0.0162	0.1664	0.0047	0.0054	0.0067	0.0952	0.0128	0.0058	0.0064	0.0039	0.1437	0.0879	0.0124	0.0072	0.0064	0.0296	0.0062	0.007	0.1627
5	rs4976738	178071546	1.08	0.496867270490283	1.55	0.693638871087907	0.441753580661802	0.233354452593008	0.1169	0.0705	0.0038	0.0031	0.0062	0.0048	0.0046	0.0162	0.1663	0.0049	0.0054	0.0067	0.0953	0.0129	0.0059	0.0065	0.0039	0.1434	0.0877	0.0124	0.0072	0.0064	0.0296	0.0063	0.007	0.1624
5	rs116313064	178079016	1.08	0.496867270490283	1.55	0.693638871087907	0.425051979379605	0.232146024310052	0.117	0.0705	0.0038	0.0031	0.0062	0.0048	0.0047	0.0162	0.166	0.0049	0.0055	0.0068	0.0952	0.0129	0.006	0.0065	0.0039	0.1432	0.0876	0.0125	0.0072	0.0065	0.0296	0.0064	0.0071	0.1624
5	rs11960120	178087631	1.08	0.496867270490283	1.55	0.693638871087907	0.416878646060216	0.23998130709183	0.1171	0.0704	0.0039	0.0032	0.0063	0.0049	0.0047	0.016	0.1654	0.0049	0.0057	0.0069	0.095	0.013	0.0062	0.0065	0.0039	0.1428	0.0877	0.0125	0.0072	0.0066	0.0296	0.0066	0.0073	0.1623
5	rs6897878	178089232	1.08	0.496867270490283	1.55	0.693638871087907	0.413884329087289	0.19968033298259	0.1178	0.0702	0.0039	0.0032	0.0063	0.0052	0.0047	0.0155	0.1655	0.0049	0.0059	0.0068	0.0946	0.0131	0.0064	0.0065	0.0038	0.1421	0.0879	0.0125	0.0072	0.0069	0.0294	0.0068	0.0074	0.1619
5	rs73804427	178089405	1.08	0.496867270490283	1.55	0.693638871087907	0.450223514487115	0.224938286978408	0.1182	0.0697	0.004	0.0032	0.0065	0.0051	0.0046	0.0154	0.1648	0.005	0.0061	0.0069	0.0948	0.013	0.0067	0.0065	0.0037	0.1417	0.0882	0.0127	0.0072	0.0069	0.0295	0.0069	0.0075	0.1615
5	rs12514827	178090100	1.1	0.413206464175836	1.55	0.693638871087907	0.511068379760842	0.368978652385791	0.121	0.0674	0.0049	0.0032	0.0069	0.0051	0.0044	0.0149	0.1635	0.005	0.0065	0.007	0.0965	0.0142	0.0066	0.0064	0.0033	0.1385	0.0886	0.0134	0.0073	0.0064	0.0298	0.0067	0.0084	0.1604
5	rs72810667	178091597	1.1	0.413206464175836	1.55	0.693638871087907	0.564588022511158	0.46921939749277	0.1228	0.0657	0.0051	0.0032	0.0073	0.005	0.0044	0.0148	0.1626	0.005	0.0066	0.0071	0.0982	0.0149	0.0064	0.0063	0.0034	0.1362	0.0886	0.0137	0.0071	0.0063	0.03	0.0065	0.0091	0.1596
5	rs10516147	178094484	1.09	0.453749840114468	1.55	0.693638871087907	0.584793548188565	0.486693658481784	0.1231	0.0654	0.0052	0.0032	0.0074	0.005	0.0043	0.0148	0.1625	0.005	0.0066	0.0071	0.0985	0.015	0.0065	0.0063	0.0034	0.1357	0.0885	0.0138	0.0071	0.0063	0.03	0.0065	0.0093	0.1595
5	rs10058523	178097754	1.09	0.453749840114468	1.55	0.693638871087907	0.607331132522048	0.487510419262936	0.1235	0.0652	0.0052	0.0033	0.0074	0.005	0.0042	0.0146	0.1623	0.005	0.0067	0.007	0.0988	0.015	0.0065	0.0063	0.0035	0.1356	0.0885	0.0138	0.0071	0.0063	0.0301	0.0065	0.0093	0.1595
5	rs17081588	178098414	1.09	0.453749840114468	1.55	0.693638871087907	0.604501023756887	0.486829760810797	0.1235	0.0652	0.0053	0.0033	0.0074	0.005	0.0042	0.0146	0.1623	0.005	0.0067	0.007	0.099	0.015	0.0065	0.0063	0.0035	0.1354	0.0884	0.0138	0.0071	0.0064	0.0301	0.0065	0.0093	0.1594
5	rs72810671	178099851	1.09	0.453749840114468	1.55	0.693638871087907	0.611622370716364	0.479629885376143	0.1237	0.0652	0.0053	0.0033	0.0074	0.005	0.0042	0.0145	0.1623	0.005	0.0067	0.007	0.0991	0.015	0.0065	0.0063	0.0035	0.1352	0.0884	0.0139	0.0071	0.0064	0.0301	0.0065	0.0092	0.1593
5	rs72810682	178105193	1.09	0.453749840114468	1.55	0.693638871087907	0.585472761523493	0.464776018810873	0.1238	0.0652	0.0054	0.0034	0.0074	0.0051	0.004	0.0145	0.1623	0.005	0.0068	0.007	0.0999	0.0143	0.0065	0.0064	0.0035	0.1344	0.0885	0.0139	0.0071	0.0064	0.0302	0.0065	0.0093	0.1592
5	rs10053520	178105326	1.09	0.453749840114468	1.6	0.508176723760061	0.590714959022887	0.462491324204394	0.1238	0.0652	0.0055	0.0034	0.0074	0.0051	0.004	0.0145	0.1624	0.005	0.0068	0.007	0.0999	0.0143	0.0065	0.0064	0.0035	0.1344	0.0886	0.0139	0.0071	0.0063	0.0302	0.0065	0.0093	0.1591
5	rs74694918	178119988	1.09	0.453749840114468	1.59	0.542287549749139	0.617458462015517	0.435440935232717	0.1239	0.0651	0.0056	0.0035	0.0074	0.0051	0.0038	0.0146	0.1622	0.0049	0.0069	0.007	0.1005	0.0135	0.0065	0.0064	0.0036	0.1339	0.0888	0.0139	0.0074	0.0063	0.0301	0.0065	0.0095	0.159
5	rs2169763	178121758	1.09	0.453749840114468	1.6	0.508176723760061	0.666785884089186	0.485197179671711	0.124	0.065	0.0056	0.0036	0.0073	0.0051	0.0037	0.0147	0.1621	0.0049	0.0069	0.007	0.1008	0.0131	0.0065	0.0065	0.0036	0.1338	0.089	0.014	0.0075	0.0064	0.0301	0.0065	0.0095	0.1589
5	rs60402225	178123042	1.09	0.453749840114468	1.6	0.508176723760061	0.700693559526907	0.478274530352537	0.1242	0.0649	0.0056	0.0035	0.0072	0.0051	0.0037	0.0147	0.1621	0.0049	0.0069	0.0069	0.1016	0.0131	0.0065	0.0065	0.0036	0.1333	0.0892	0.0139	0.0074	0.0063	0.0302	0.0065	0.0095	0.1586
5	rs188467301	178123668	1.09	0.453749840114468	1.61	0.475515229965307	0.682078465436432	0.443922432880511	0.1241	0.0649	0.0057	0.0036	0.0072	0.0051	0.0037	0.0147	0.1621	0.0049	0.0069	0.0069	0.1017	0.0132	0.0065	0.0065	0.0036	0.1332	0.089	0.0139	0.0074	0.0063	0.0301	0.0065	0.0095	0.1586
5	rs11739893	178127837	1.09	0.453749840114468	1.6	0.508176723760061	0.728958914309766	0.506117140511513	0.124	0.0646	0.0057	0.0036	0.0073	0.0051	0.0038	0.0147	0.1619	0.0052	0.007	0.0068	0.1021	0.0134	0.0066	0.0066	0.0036	0.1331	0.0882	0.014	0.0075	0.0064	0.0299	0.0065	0.0097	0.1584
5	rs58160976	178133635	1.09	0.453749840114468	1.6	0.508176723760061	0.759473157204063	0.558595900600393	0.1239	0.0646	0.0057	0.0037	0.0073	0.0052	0.0038	0.0147	0.1618	0.0052	0.0071	0.0068	0.1024	0.0134	0.0067	0.0066	0.0036	0.1331	0.0879	0.014	0.0075	0.0065	0.0299	0.0065	0.0097	0.1583
5	rs59259518	178142628	1.09	0.453749840114468	1.6	0.508176723760061	0.822685024148954	0.537143024996728	0.1239	0.0646	0.0057	0.0037	0.0074	0.0052	0.0038	0.0146	0.1615	0.0052	0.0072	0.0068	0.1025	0.0134	0.0067	0.0068	0.0037	0.1328	0.0878	0.014	0.0076	0.0065	0.0299	0.0065	0.0099	0.1581
5	rs4579271	178148595	1.09	0.453749840114468	1.6	0.508176723760061	0.821815222390143	0.603253893533817	0.1237	0.0647	0.0057	0.0039	0.0075	0.0053	0.0039	0.0146	0.1614	0.0055	0.0073	0.0068	0.1024	0.0134	0.0068	0.0069	0.0037	0.1325	0.0876	0.0141	0.0077	0.0065	0.0299	0.0065	0.0099	0.1579
5	rs75250032	178149402	1.09	0.453749840114468	1.6	0.508176723760061	0.82545520036286	0.601245303958645	0.1237	0.0647	0.0057	0.0039	0.0076	0.0053	0.0039	0.0145	0.1613	0.0055	0.0073	0.0068	0.1024	0.0134	0.0066	0.0069	0.0037	0.1324	0.0876	0.0142	0.0077	0.0065	0.03	0.0065	0.0099	0.1579
5	rs112370781	178149950	1.09	0.453749840114468	1.6	0.508176723760061	0.824821665198565	0.604545970678209	0.1237	0.0647	0.0057	0.0039	0.0076	0.0053	0.0039	0.0145	0.1613	0.0055	0.0073	0.0068	0.1024	0.0134	0.0066	0.0069	0.0037	0.1324	0.0876	0.0142	0.0077	0.0065	0.03	0.0065	0.0099	0.1579
5	rs35528027	178154220	1.09	0.453749840114468	1.62	0.444280725791627	0.822764116610811	0.608857629892814	0.1237	0.0647	0.0057	0.0039	0.0076	0.0053	0.0039	0.0145	0.1613	0.0056	0.0073	0.0067	0.1021	0.0133	0.0066	0.0069	0.0038	0.1322	0.0876	0.0143	0.0078	0.0065	0.0299	0.0065	0.0099	0.1581
5	rs11747390	178155304	1.09	0.453749840114468	1.62	0.444280725791627	0.814477241655975	0.621546812329752	0.1238	0.0648	0.0057	0.0039	0.0076	0.0053	0.0039	0.0147	0.1609	0.0056	0.0073	0.0068	0.1022	0.0134	0.0066	0.0069	0.0037	0.132	0.0877	0.0143	0.0078	0.0065	0.0299	0.0065	0.01	0.1581
5	rs35617495	178165752	1.09	0.453749840114468	1.62	0.444280725791627	0.855224217804538	0.633280762391563	0.124	0.0649	0.0058	0.004	0.0077	0.0055	0.0039	0.0146	0.1606	0.0057	0.0073	0.0067	0.1019	0.0132	0.0067	0.007	0.0038	0.1315	0.0876	0.0142	0.0082	0.0065	0.0297	0.0065	0.0102	0.1579
5	rs4296820	178167792	1.09	0.453749840114468	1.62	0.444280725791627	0.874128248814448	0.648713184599272	0.124	0.0649	0.0058	0.0041	0.0077	0.0055	0.0039	0.0146	0.1606	0.0057	0.0073	0.0066	0.1019	0.0132	0.0067	0.007	0.0038	0.1315	0.0876	0.0142	0.0082	0.0065	0.0297	0.0066	0.0102	0.1579
5	rs60490559	178172513	1.09	0.453749840114468	1.62	0.444280725791627	1.13854665181679	0.696999137776125	0.1247	0.0651	0.006	0.0044	0.0076	0.0061	0.0041	0.0149	0.1598	0.0059	0.007	0.0068	0.1018	0.0133	0.0072	0.0072	0.0037	0.1293	0.0882	0.0142	0.0086	0.0067	0.0289	0.0067	0.0105	0.1569
5	rs79046547	178177588	1.09	0.453749840114468	1.62	0.444280725791627	1.32538158770677	0.74635115794737	0.1256	0.0648	0.0057	0.0046	0.0074	0.0064	0.0043	0.015	0.1596	0.006	0.007	0.007	0.101	0.0134	0.0073	0.0074	0.0037	0.1291	0.0881	0.0141	0.0087	0.0068	0.0289	0.0067	0.0106	0.1562
5	rs59366603	178178398	1.09	0.453749840114468	1.62	0.444280725791627	1.34576780316887	0.750270913386244	0.1256	0.0648	0.0057	0.0046	0.0074	0.0064	0.0043	0.015	0.1596	0.0061	0.007	0.007	0.101	0.0134	0.0073	0.0074	0.0037	0.1291	0.0881	0.0142	0.0087	0.0068	0.0289	0.0067	0.0106	0.1562
5	rs76957618	178182435	1.09	0.453749840114468	1.61	0.475515229965307	1.44309542722198	0.751930619666809	0.1259	0.0648	0.0057	0.0046	0.0074	0.0065	0.0043	0.015	0.1597	0.0061	0.0069	0.007	0.1008	0.0133	0.0073	0.0074	0.0037	0.1291	0.0878	0.0143	0.0087	0.0068	0.029	0.0067	0.0105	0.1561
5	rs6872456	178184828	1.09	0.453749840114468	1.61	0.475515229965307	1.50806022479459	0.758426214163111	0.126	0.0648	0.0056	0.0047	0.0074	0.0066	0.0043	0.015	0.1598	0.0061	0.0069	0.007	0.1007	0.0133	0.0072	0.0074	0.0037	0.1291	0.0877	0.0143	0.0087	0.0069	0.029	0.0067	0.0105	0.156
5	rs77106376	178186348	1.09	0.453749840114468	1.61	0.475515229965307	1.51641804044237	0.757972639022083	0.1261	0.0648	0.0056	0.0047	0.0074	0.0066	0.0043	0.015	0.1598	0.0061	0.0069	0.007	0.1007	0.0133	0.0072	0.0074	0.0037	0.129	0.0876	0.0143	0.0087	0.0069	0.029	0.0067	0.0105	0.1561
5	rs11249569	178191348	1.09	0.453749840114468	1.61	0.475515229965307	1.57416402791246	0.766752169282507	0.1265	0.0649	0.0056	0.0047	0.0074	0.0066	0.0043	0.015	0.16	0.0061	0.0069	0.007	0.1006	0.0133	0.0072	0.0074	0.0037	0.1285	0.0875	0.0144	0.0087	0.0069	0.029	0.0067	0.0104	0.1562
5	rs75190616	178194107	1.11	0.375177619549844	1.61	0.475515229965307	1.34461073331883	0.778593447993901	0.1282	0.0651	0.006	0.005	0.0073	0.0069	0.0045	0.0148	0.1596	0.0063	0.007	0.0069	0.0992	0.013	0.007	0.0072	0.004	0.1258	0.0866	0.0144	0.0089	0.0069	0.029	0.0068	0.0103	0.159
5	rs55634474	178194492	1.11	0.375177619549844	1.62	0.444280725791627	1.33286851055696	0.781027247268018	0.1285	0.0651	0.0061	0.005	0.0073	0.0069	0.0045	0.0147	0.1596	0.0063	0.0071	0.0069	0.099	0.0129	0.007	0.0071	0.004	0.1252	0.0864	0.0144	0.0089	0.0069	0.029	0.0067	0.0103	0.1595
5	rs11949196	178195305	1.11	0.375177619549844	1.62	0.444280725791627	1.18603504898115	0.8693802597197	0.1296	0.0649	0.0063	0.0052	0.0073	0.007	0.0047	0.0147	0.1594	0.0064	0.0071	0.0067	0.0981	0.013	0.007	0.0071	0.0043	0.124	0.0861	0.0145	0.0091	0.0068	0.0289	0.0067	0.0103	0.1601
5	rs11949338	178196024	1.1	0.413206464175836	1.61	0.475515229965307	1.0917383803684	0.890284870585968	0.1295	0.0648	0.0062	0.0054	0.0075	0.0071	0.0049	0.0146	0.16	0.0065	0.007	0.0067	0.0973	0.013	0.007	0.007	0.0045	0.1237	0.0862	0.0145	0.0092	0.0069	0.0289	0.0067	0.0104	0.1601
5	rs6600952	178196412	1.1	0.413206464175836	1.62	0.444280725791627	1.07763644084414	0.886845834195973	0.1295	0.0648	0.0062	0.0053	0.0074	0.0071	0.0049	0.0146	0.1599	0.0064	0.007	0.0067	0.0974	0.013	0.0069	0.007	0.0045	0.1236	0.0862	0.0145	0.0092	0.0069	0.0289	0.0067	0.0103	0.1604
5	rs71611461	178196521	1.1	0.413206464175836	1.61	0.475515229965307	1.09253879248733	0.874674798525154	0.1295	0.0648	0.0063	0.0053	0.0074	0.0071	0.0049	0.0146	0.1599	0.0064	0.0069	0.0067	0.0974	0.013	0.007	0.007	0.0045	0.1236	0.0862	0.0145	0.0092	0.0069	0.0288	0.0067	0.0103	0.1604
5	rs72812680	178197086	1.1	0.413206464175836	1.62	0.444280725791627	1.08525480599488	0.87124816827015	0.1295	0.0648	0.0063	0.0053	0.0074	0.0071	0.0049	0.0146	0.16	0.0064	0.0069	0.0067	0.0974	0.013	0.007	0.007	0.0045	0.1236	0.0862	0.0145	0.0092	0.0069	0.0288	0.0068	0.0103	0.1604
5	rs112619961	178202419	1.11	0.375177619549844	1.62	0.444280725791627	1.03090270533205	0.886064612583995	0.1297	0.0648	0.0063	0.0053	0.0074	0.0071	0.0049	0.0146	0.16	0.0065	0.0068	0.0067	0.0976	0.0129	0.007	0.0069	0.0045	0.1237	0.0863	0.0145	0.0093	0.0069	0.0289	0.0067	0.0102	0.1598
5	rs114995865	178203032	1.11	0.375177619549844	1.62	0.444280725791627	1.02023709523893	0.901872286669839	0.1297	0.0648	0.0063	0.0053	0.0074	0.0071	0.0049	0.0146	0.16	0.0065	0.0068	0.0066	0.0977	0.0128	0.007	0.0068	0.0045	0.1237	0.0865	0.0145	0.0093	0.0069	0.0289	0.0067	0.0102	0.1597
5	rs7444643	178204518	1.11	0.375177619549844	1.62	0.444280725791627	0.988511744357314	0.850746732946416	0.1298	0.0649	0.0063	0.0053	0.0074	0.0071	0.0049	0.0145	0.1599	0.0065	0.0068	0.0066	0.0978	0.0128	0.0071	0.0068	0.0045	0.1237	0.0865	0.0144	0.0093	0.0069	0.0289	0.0067	0.0102	0.1597
5	rs10903230	178207665	1.12	0.339600448506511	1.63	0.414449909043039	0.59810412129889	0.568054828184009	0.132	0.0656	0.0062	0.005	0.0073	0.0066	0.0052	0.0136	0.1581	0.0067	0.0064	0.0062	0.1012	0.0115	0.0069	0.0052	0.0044	0.1256	0.0853	0.0141	0.0094	0.0072	0.0298	0.0067	0.0094	0.1601
5	rs12516527	178208644	1.11	0.375177619549844	1.63	0.414449909043039	0.548070182436374	0.47137772545368	0.1339	0.0657	0.006	0.0046	0.0073	0.0064	0.0052	0.0133	0.1579	0.0064	0.0061	0.0061	0.1027	0.0111	0.0065	0.0047	0.0042	0.1256	0.0846	0.0138	0.0089	0.0072	0.03	0.0066	0.0092	0.1616
5	rs62393895	178210349	1.11	0.375177619549844	1.63	0.414449909043039	0.546687661387092	0.5164535257549	0.1339	0.0658	0.0058	0.0045	0.0073	0.0063	0.0051	0.0133	0.1578	0.0064	0.0058	0.0062	0.1021	0.0109	0.0064	0.0045	0.0041	0.1262	0.0853	0.0137	0.0089	0.0071	0.0299	0.0066	0.009	0.1626
5	rs7443613	178214909	1.11	0.375177619549844	1.63	0.414449909043039	0.547938442865015	0.44698107442655	0.1338	0.0659	0.0058	0.0043	0.0074	0.0062	0.0051	0.0132	0.1575	0.0064	0.0056	0.0062	0.1017	0.0108	0.0062	0.0043	0.004	0.1268	0.0859	0.0136	0.0088	0.0071	0.0299	0.0066	0.0089	0.1634
5	rs116333286	178215135	1.11	0.375177619549844	1.63	0.414449909043039	0.551500646223389	0.481393328521014	0.1337	0.0659	0.0058	0.0043	0.0074	0.0062	0.0051	0.0132	0.1574	0.0064	0.0056	0.0062	0.1017	0.0108	0.0062	0.0043	0.004	0.1268	0.0859	0.0136	0.0088	0.0071	0.0299	0.0066	0.0089	0.1635
5	rs114491237	178215779	1.11	0.375177619549844	1.63	0.414449909043039	0.53523078553173	0.415735840395575	0.1337	0.066	0.0058	0.0043	0.0074	0.0061	0.005	0.0132	0.1574	0.0064	0.0056	0.0062	0.1016	0.0108	0.0062	0.0043	0.004	0.1269	0.086	0.0136	0.0088	0.0071	0.0299	0.0066	0.0089	0.1636
5	rs77175591	178216261	1.11	0.375177619549844	1.63	0.414449909043039	0.518293353520974	0.3493020313066	0.1337	0.066	0.0058	0.0043	0.0074	0.0061	0.005	0.0132	0.1574	0.0064	0.0056	0.0062	0.1016	0.0108	0.0062	0.0043	0.004	0.127	0.0861	0.0136	0.0088	0.0072	0.0299	0.0066	0.0089	0.1636
5	rs59159083	178220206	1.11	0.375177619549844	1.63	0.414449909043039	0.453765957592284	0.36343331417172	0.1336	0.066	0.0058	0.0042	0.0076	0.0057	0.005	0.0131	0.1574	0.0066	0.0057	0.0064	0.1014	0.0107	0.0062	0.0041	0.0039	0.1271	0.0865	0.0136	0.0087	0.0071	0.0303	0.0067	0.009	0.1636
5	rs6877160	178224547	1.11	0.375177619549844	1.63	0.414449909043039	0.450283442367412	0.344090821582801	0.1334	0.0661	0.0058	0.0041	0.0078	0.0054	0.0049	0.013	0.1575	0.0067	0.0057	0.0064	0.1012	0.0107	0.0062	0.0039	0.0038	0.1273	0.0866	0.0135	0.0086	0.0071	0.0307	0.0067	0.0091	0.1638
5	rs7711127	178231806	1.11	0.375177619549844	1.63	0.414449909043039	0.488686959722905	0.370495129204919	0.1331	0.0661	0.0058	0.004	0.0079	0.005	0.0048	0.013	0.1576	0.0069	0.0058	0.0065	0.1011	0.0106	0.0062	0.0037	0.0037	0.1273	0.0865	0.0135	0.0086	0.0071	0.0312	0.0068	0.0093	0.164
5	rs75839651	178231962	1.11	0.375177619549844	1.63	0.414449909043039	0.485697791259533	0.371760198408926	0.1331	0.0661	0.0058	0.004	0.0079	0.005	0.0048	0.013	0.1576	0.0069	0.0058	0.0065	0.1011	0.0106	0.0062	0.0037	0.0037	0.1273	0.0865	0.0135	0.0086	0.0071	0.0312	0.0068	0.0093	0.164
5	rs79228991	178234526	1.11	0.375177619549844	1.63	0.414449909043039	0.428963413672467	0.366833319795949	0.1332	0.0661	0.0058	0.004	0.0079	0.005	0.0048	0.013	0.1577	0.0068	0.0058	0.0065	0.1012	0.0107	0.0062	0.0037	0.0036	0.1273	0.0865	0.0135	0.0086	0.0071	0.0313	0.0067	0.0093	0.164
5	rs76659172	178236560	1.11	0.375177619549844	1.62	0.444280725791627	0.423015769333284	0.368599807557686	0.1332	0.0661	0.0057	0.004	0.0079	0.005	0.0048	0.0129	0.1577	0.0068	0.0058	0.0065	0.1012	0.0107	0.0062	0.0037	0.0036	0.1273	0.0864	0.0135	0.0086	0.0071	0.0313	0.0067	0.0093	0.1641
5	rs116737093	178236562	1.11	0.375177619549844	1.62	0.444280725791627	0.423015769333284	0.368599807557686	0.1332	0.0661	0.0057	0.004	0.0079	0.005	0.0048	0.0129	0.1577	0.0068	0.0058	0.0065	0.1012	0.0107	0.0062	0.0037	0.0036	0.1273	0.0864	0.0135	0.0086	0.0071	0.0313	0.0067	0.0093	0.1641
5	rs76300969	178238561	1.11	0.375177619549844	1.61	0.475515229965307	0.419131449598984	0.370368689147405	0.1332	0.0661	0.0057	0.004	0.0079	0.0049	0.0048	0.0129	0.1577	0.0068	0.0058	0.0065	0.1011	0.0107	0.0061	0.0037	0.0036	0.1273	0.0864	0.0135	0.0085	0.0071	0.0313	0.0067	0.0093	0.1642
5	rs75643834	178243871	1.11	0.375177619549844	1.61	0.475515229965307	0.423015769333284	0.366455098977251	0.1332	0.0661	0.0057	0.0039	0.008	0.0049	0.0047	0.0128	0.1577	0.0067	0.0059	0.0066	0.101	0.0107	0.0061	0.0037	0.0035	0.1273	0.0864	0.0135	0.0085	0.0072	0.0314	0.0067	0.0093	0.1645
5	rs62393005	178246279	1.11	0.375177619549844	1.62	0.444280725791627	0.419767949697925	0.36343331417172	0.1333	0.066	0.0056	0.0038	0.0079	0.0047	0.0046	0.0128	0.1579	0.0067	0.0059	0.0067	0.1011	0.0108	0.0061	0.0037	0.0034	0.1274	0.0865	0.0134	0.0085	0.0072	0.0315	0.0067	0.0092	0.1648
5	rs72814628	178248151	1.11	0.375177619549844	1.62	0.444280725791627	0.430544688046511	0.36746393293686	0.1332	0.0659	0.0056	0.0038	0.008	0.0047	0.0045	0.0127	0.1579	0.0067	0.0059	0.0067	0.101	0.0108	0.006	0.0037	0.0034	0.1274	0.0865	0.0134	0.0085	0.0072	0.0316	0.0067	0.0092	0.165
5	rs10068395	178252366	1.11	0.375177619549844	1.62	0.444280725791627	0.470211657952048	0.393192383654256	0.1332	0.0659	0.0056	0.0038	0.008	0.0047	0.0045	0.0127	0.158	0.0067	0.0059	0.0068	0.101	0.0108	0.006	0.0037	0.0034	0.1274	0.0865	0.0134	0.0085	0.0072	0.0316	0.0067	0.0092	0.1651
5	rs6600972	178253731	1.11	0.375177619549844	1.63	0.414449909043039	0.451963012881452	0.391136863018232	0.1333	0.0657	0.0056	0.0038	0.008	0.0047	0.0045	0.0127	0.158	0.0067	0.006	0.0068	0.1011	0.0108	0.0061	0.0037	0.0033	0.1274	0.0866	0.0132	0.0085	0.0072	0.0316	0.0067	0.0092	0.165
5	rs6600973	178254142	1.11	0.375177619549844	1.63	0.414449909043039	0.462651198059227	0.398215160568717	0.1331	0.0657	0.0056	0.0038	0.008	0.0047	0.0045	0.0127	0.1581	0.0067	0.006	0.0068	0.1013	0.0108	0.0061	0.0037	0.0033	0.1274	0.0867	0.0132	0.0085	0.0072	0.0317	0.0066	0.0092	0.1651
5	rs13183235	178258113	1.11	0.375177619549844	1.63	0.414449909043039	0.438908424442206	0.381031769424645	0.133	0.0658	0.0056	0.0038	0.008	0.0047	0.0045	0.0126	0.1582	0.0066	0.0059	0.0068	0.101	0.0107	0.006	0.0037	0.0033	0.1274	0.0867	0.0132	0.0085	0.0073	0.0317	0.0066	0.0093	0.1655
5	rs77452744	178258433	1.11	0.375177619549844	1.64	0.38599849551783	0.440744884056509	0.386522886564354	0.133	0.0657	0.0056	0.0038	0.008	0.0047	0.0045	0.0126	0.1582	0.0066	0.0059	0.0068	0.101	0.0107	0.006	0.0037	0.0033	0.1274	0.0867	0.0132	0.0085	0.0073	0.0317	0.0066	0.0093	0.1655
5	rs75795220	178258830	1.11	0.375177619549844	1.64	0.38599849551783	0.427969276662228	0.376832579152721	0.133	0.0657	0.0055	0.0038	0.008	0.0046	0.0044	0.0125	0.1582	0.0066	0.0059	0.0068	0.1011	0.0107	0.006	0.0036	0.0033	0.1274	0.0868	0.0132	0.0085	0.0073	0.0317	0.0065	0.0093	0.1657
5	rs77136258	178259170	1.11	0.375177619549844	1.64	0.38599849551783	0.435187931308056	0.377849367753773	0.133	0.0656	0.0055	0.0038	0.008	0.0046	0.0044	0.0125	0.1583	0.0067	0.006	0.0068	0.101	0.0107	0.006	0.0036	0.0033	0.1274	0.0867	0.0133	0.0084	0.0073	0.0317	0.0065	0.0093	0.1657
5	rs11953358	178262348	1.11	0.375177619549844	1.64	0.38599849551783	0.399131212605746	0.368599807557686	0.1329	0.0657	0.0055	0.004	0.0081	0.0047	0.0044	0.0125	0.158	0.0066	0.006	0.0068	0.1012	0.0107	0.006	0.0037	0.0034	0.1274	0.0867	0.0132	0.0084	0.0073	0.0317	0.0065	0.0093	0.1656
5	rs7708351	178274144	1.13	0.306408690300974	1.64	0.38599849551783	0.222492376004917	0.106761735439972	0.1342	0.0679	0.0048	0.0034	0.0076	0.0044	0.004	0.0115	0.1576	0.006	0.0056	0.0065	0.1004	0.0108	0.0052	0.0037	0.0032	0.1278	0.0883	0.0121	0.0081	0.0071	0.0312	0.0051	0.0089	0.1711
5	rs6869114	178274953	1.13	0.306408690300974	1.64	0.38599849551783	0.238355087245008	0.0962262556519893	0.1341	0.0677	0.0047	0.0034	0.0076	0.0044	0.004	0.0114	0.1576	0.006	0.0055	0.0064	0.1006	0.0108	0.0052	0.0037	0.0031	0.1279	0.0886	0.0121	0.0081	0.0071	0.0313	0.0051	0.0087	0.1714
5	rs57963497	178276128	1.13	0.306408690300974	1.63	0.414449909043039	0.211194866327297	0.105183376293743	0.1338	0.0679	0.0046	0.0034	0.0076	0.0044	0.004	0.0115	0.1572	0.006	0.0055	0.0063	0.1007	0.0106	0.0051	0.0037	0.0032	0.1277	0.0895	0.012	0.0081	0.007	0.0313	0.0049	0.0087	0.172
5	rs12515259	178276785	1.13	0.306408690300974	1.63	0.414449909043039	0.176589724543657	0.0852855725396139	0.1335	0.068	0.0045	0.0033	0.0076	0.0044	0.0039	0.0116	0.1571	0.0059	0.0056	0.0063	0.1007	0.0107	0.005	0.0037	0.0032	0.1279	0.0898	0.0119	0.008	0.007	0.0311	0.0048	0.0087	0.1724
5	rs62393043	178280560	1.12	0.339600448506511	1.62	0.444280725791627	0.139946881701775	0.0743042512102028	0.1332	0.0682	0.0043	0.0033	0.0076	0.0043	0.0039	0.0116	0.157	0.0058	0.0056	0.0062	0.1006	0.0107	0.0049	0.0037	0.0031	0.1281	0.0903	0.0118	0.0079	0.0069	0.0309	0.0047	0.0088	0.1729
5	rs6878261	178280908	1.12	0.339600448506511	1.62	0.444280725791627	0.143871156235319	0.0875856385991147	0.1329	0.0684	0.0042	0.0032	0.0076	0.0043	0.0038	0.0117	0.1569	0.0058	0.0057	0.0061	0.1006	0.0106	0.0048	0.0038	0.0031	0.1284	0.0907	0.0116	0.0079	0.0068	0.0308	0.0046	0.0088	0.1735
5	rs78983207	178282496	1.12	0.339600448506511	1.62	0.444280725791627	0.149862778945057	0.0914732154460973	0.1326	0.0687	0.0041	0.0032	0.0075	0.0043	0.0038	0.0115	0.157	0.0058	0.0057	0.0061	0.1007	0.0106	0.0048	0.0038	0.0031	0.1286	0.0906	0.0116	0.0079	0.0068	0.0308	0.0046	0.0088	0.1737
5	rs3922929	178286825	1.12	0.339600448506511	1.62	0.444280725791627	0.175503119843227	0.0914732154460973	0.1324	0.0693	0.004	0.0032	0.0074	0.0042	0.0037	0.0115	0.157	0.0059	0.0056	0.006	0.1009	0.0106	0.0048	0.0039	0.0031	0.1286	0.0905	0.0115	0.0078	0.0068	0.0312	0.0045	0.0084	0.174
5	rs55650701	178288619	1.12	0.339600448506511	1.63	0.414449909043039	0.203439901980657	0.136940671652922	0.1322	0.0699	0.004	0.0032	0.0072	0.0042	0.0036	0.0117	0.1572	0.0059	0.0056	0.006	0.1009	0.0106	0.0047	0.0038	0.0031	0.1285	0.0904	0.0114	0.0078	0.0067	0.0315	0.0044	0.0084	0.1742
5	rs112230731	178288640	1.12	0.339600448506511	1.63	0.414449909043039	0.207436120137288	0.150154294629113	0.1322	0.0699	0.004	0.0032	0.0072	0.0042	0.0036	0.0117	0.1572	0.0059	0.0056	0.006	0.1008	0.0106	0.0047	0.0038	0.0031	0.1284	0.0904	0.0114	0.0078	0.0067	0.0316	0.0044	0.0084	0.1742
5	rs80110059	178288665	1.12	0.339600448506511	1.62	0.444280725791627	0.20763509483828	0.164092450458626	0.1322	0.0699	0.004	0.0032	0.0072	0.0042	0.0036	0.0117	0.1572	0.0059	0.0056	0.0059	0.1008	0.0106	0.0046	0.0039	0.0031	0.1282	0.0904	0.0114	0.0078	0.0067	0.0316	0.0044	0.0085	0.1742
5	rs74733674	178292956	1.12	0.339600448506511	1.63	0.414449909043039	0.100998903909787	0.0619350029534226	0.1328	0.0701	0.0039	0.0032	0.0071	0.0043	0.0035	0.0119	0.1577	0.0053	0.0053	0.0057	0.1017	0.0103	0.0043	0.0038	0.0032	0.1288	0.0906	0.0113	0.0078	0.0065	0.0298	0.0044	0.0081	0.1755
5	rs11948175	178294983	1.12	0.339600448506511	1.63	0.414449909043039	0.107986398429146	0.05720333017767	0.1329	0.0702	0.0037	0.0032	0.0071	0.0043	0.0036	0.0119	0.1578	0.0052	0.0053	0.0056	0.1018	0.0103	0.0043	0.0038	0.0032	0.1288	0.0908	0.0112	0.0079	0.0065	0.0295	0.0044	0.008	0.1757
5	rs7448421	178303868	1.12	0.339600448506511	1.63	0.414449909043039	0.12237151864408	0.0798664920361935	0.133	0.0702	0.0037	0.0032	0.0071	0.0043	0.0035	0.0119	0.1576	0.0052	0.0052	0.0056	0.1023	0.0102	0.0043	0.0038	0.0032	0.129	0.0909	0.0112	0.0079	0.0065	0.0293	0.0043	0.0078	0.1756
5	rs7716977	178305050	1.12	0.339600448506511	1.63	0.414449909043039	0.114535801584609	0.0823323880694233	0.1328	0.0702	0.0037	0.0032	0.0071	0.0043	0.0035	0.0122	0.1575	0.0052	0.0052	0.0056	0.1023	0.0102	0.0043	0.0038	0.0032	0.129	0.0909	0.0112	0.0079	0.0065	0.0293	0.0044	0.0078	0.1756
5	rs2411991	178313078	1.12	0.339600448506511	1.63	0.414449909043039	0.110435091599307	0.0892102255528843	0.1328	0.0702	0.0036	0.0033	0.0071	0.0043	0.0035	0.0122	0.1575	0.0052	0.0052	0.0056	0.1023	0.0102	0.0043	0.0038	0.0032	0.1291	0.091	0.0112	0.0079	0.0065	0.0293	0.0043	0.0078	0.1755
5	rs11740876	178317310	1.12	0.339600448506511	1.63	0.414449909043039	0.110489892899921	0.0885125145235343	0.1328	0.0702	0.0036	0.0033	0.0071	0.0043	0.0035	0.0122	0.1574	0.0052	0.0052	0.0056	0.1024	0.0102	0.0043	0.0038	0.0032	0.1291	0.091	0.0112	0.0079	0.0065	0.0293	0.0043	0.0078	0.1755
5	rs10055826	178329429	1.12	0.339600448506511	1.63	0.414449909043039	0.122809654858352	0.0911597400466434	0.1327	0.0702	0.0034	0.0033	0.0071	0.0043	0.0035	0.0124	0.157	0.0051	0.0051	0.0056	0.1032	0.0103	0.0043	0.0039	0.0033	0.1295	0.0912	0.0111	0.0079	0.0065	0.0291	0.0043	0.0075	0.1753
5	rs10464071	178334403	1.12	0.339600448506511	1.63	0.414449909043039	0.125251267250311	0.080312573535994	0.1326	0.0703	0.0034	0.0033	0.007	0.0044	0.0036	0.0124	0.1568	0.0051	0.005	0.0057	0.1033	0.0103	0.0043	0.0038	0.0033	0.1297	0.0913	0.0111	0.0079	0.0065	0.029	0.0043	0.0075	0.1752
5	rs76414243	178341961	1.12	0.339600448506511	1.62	0.444280725791627	0.130798807721241	0.0837658791460273	0.1325	0.0704	0.0034	0.0033	0.007	0.0045	0.0036	0.0124	0.1565	0.0051	0.005	0.0057	0.1035	0.0103	0.0043	0.0038	0.0032	0.1299	0.0914	0.0111	0.0079	0.0064	0.0289	0.0043	0.0074	0.1751
5	rs10516151	178344648	1.12	0.339600448506511	1.62	0.444280725791627	0.135590101578733	0.0839173532368919	0.1325	0.0704	0.0034	0.0033	0.007	0.0045	0.0036	0.0124	0.1565	0.0051	0.005	0.0057	0.1035	0.0103	0.0043	0.0038	0.0032	0.1299	0.0915	0.0111	0.0079	0.0064	0.0289	0.0043	0.0074	0.1751
5	rs62395086	178347884	1.12	0.339600448506511	1.62	0.444280725791627	0.119906759195556	0.0684894613515642	0.1323	0.0703	0.0033	0.0033	0.0069	0.0045	0.0036	0.0124	0.1563	0.005	0.0049	0.0056	0.1035	0.0104	0.0043	0.0038	0.0033	0.1306	0.0917	0.011	0.0078	0.0064	0.0287	0.0043	0.0071	0.1756
5	rs61744382	178358857	1.12	0.339600448506511	1.61	0.475515229965307	0.115857348028431	0.0592865141321168	0.1321	0.0703	0.0033	0.0033	0.0067	0.0045	0.0035	0.0125	0.1561	0.005	0.0047	0.0056	0.1035	0.0104	0.0043	0.0038	0.0033	0.1311	0.092	0.0109	0.0078	0.0064	0.0284	0.0042	0.007	0.1761
5	rs114209033	178361917	1.12	0.339600448506511	1.61	0.475515229965307	0.119877944137836	0.0526337298362892	0.1319	0.07	0.0033	0.0033	0.0067	0.0045	0.0035	0.0124	0.156	0.005	0.0047	0.0056	0.1041	0.0105	0.0044	0.0038	0.0034	0.1312	0.0918	0.0109	0.0078	0.0064	0.0283	0.0042	0.0069	0.1762
5	rs116024495	178364483	1.12	0.339600448506511	1.61	0.475515229965307	0.119849133312615	0.0536978436431144	0.1319	0.07	0.0033	0.0033	0.0067	0.0045	0.0035	0.0124	0.156	0.0051	0.0047	0.0056	0.1041	0.0105	0.0044	0.0038	0.0034	0.1313	0.0919	0.0109	0.0078	0.0064	0.0283	0.0042	0.0069	0.1764
5	rs10060764	178369673	1.11	0.375177619549844	1.61	0.475515229965307	0.120079738429577	0.0474529424759865	0.1317	0.0698	0.0032	0.0033	0.0067	0.0044	0.0035	0.0125	0.1557	0.0051	0.0046	0.0056	0.1041	0.0104	0.0044	0.0038	0.0035	0.1319	0.0922	0.0108	0.0077	0.0063	0.028	0.0042	0.0068	0.1769
5	rs4700746	178379681	1.11	0.375177619549844	1.61	0.475515229965307	0.134166482770299	0.054201789283204	0.1316	0.0698	0.0032	0.0033	0.0066	0.0044	0.0035	0.0124	0.1555	0.0051	0.0045	0.0056	0.1038	0.0106	0.0045	0.0038	0.0035	0.132	0.0927	0.0107	0.0077	0.0063	0.028	0.0042	0.0068	0.177
5	rs57272473	178381722	1.12	0.339600448506511	1.61	0.475515229965307	0.146523381570954	0.0592209333887592	0.1315	0.0698	0.0032	0.0034	0.0065	0.0044	0.0035	0.0125	0.1552	0.0051	0.0045	0.0056	0.1037	0.0106	0.0045	0.0038	0.0035	0.1318	0.0933	0.0107	0.0077	0.0063	0.0279	0.0042	0.0068	0.177
5	rs10070619	178385585	1.12	0.339600448506511	1.61	0.475515229965307	0.150621956339038	0.0586974023539478	0.1315	0.0697	0.0032	0.0034	0.0066	0.0044	0.0034	0.0125	0.1551	0.0052	0.0045	0.0056	0.1035	0.0105	0.0045	0.0039	0.0035	0.1321	0.0932	0.0107	0.0077	0.0063	0.0278	0.0041	0.0066	0.1775
5	rs6867221	178391860	1.11	0.375177619549844	1.61	0.475515229965307	0.136492247762186	0.0643604274852691	0.1318	0.0697	0.0032	0.0034	0.0065	0.0044	0.0034	0.0127	0.155	0.0051	0.0044	0.0055	0.103	0.0103	0.0045	0.0041	0.0036	0.1319	0.0939	0.0106	0.0079	0.0062	0.0276	0.004	0.0064	0.178
5	rs12719860	178391902	1.11	0.375177619549844	1.62	0.444280725791627	0.141056945960094	0.0732976358894361	0.1318	0.0697	0.0032	0.0034	0.0065	0.0044	0.0034	0.0127	0.155	0.0051	0.0044	0.0055	0.103	0.0103	0.0045	0.0041	0.0036	0.1319	0.0939	0.0106	0.0079	0.0062	0.0276	0.004	0.0064	0.178
5	rs11739705	178396875	1.11	0.375177619549844	1.62	0.444280725791627	0.152979850038839	0.0753165075465166	0.1318	0.0702	0.0031	0.0034	0.0063	0.0044	0.0034	0.0128	0.1552	0.0051	0.0044	0.0056	0.1025	0.0102	0.0045	0.0043	0.0036	0.1316	0.0941	0.0106	0.0079	0.0062	0.0275	0.004	0.0063	0.1781
5	rs4700990	178400938	1.11	0.375177619549844	1.6	0.508176723760061	0.154250728303413	0.0659305037042551	0.1317	0.0702	0.0031	0.0034	0.0063	0.0044	0.0034	0.0128	0.1552	0.0051	0.0044	0.0057	0.1025	0.0103	0.0045	0.0043	0.0036	0.1314	0.0941	0.0107	0.0079	0.0061	0.0275	0.004	0.0064	0.1779
5	rs9637932	178403949	1.11	0.375177619549844	1.59	0.542287549749139	0.140041824482691	0.0489523179733826	0.1315	0.0703	0.0031	0.0034	0.0063	0.0044	0.0034	0.0128	0.1553	0.0051	0.0044	0.0057	0.1026	0.0102	0.0045	0.0043	0.0036	0.1314	0.0941	0.0107	0.0079	0.0062	0.0275	0.004	0.0064	0.1779
5	rs76929701	178407421	1.11	0.375177619549844	1.57	0.614941920479678	0.137116512525683	0.0302805153414081	0.1315	0.0702	0.003	0.0034	0.0063	0.0044	0.0034	0.0128	0.1552	0.0051	0.0045	0.0057	0.1026	0.0101	0.0046	0.0044	0.0036	0.1314	0.094	0.0107	0.0079	0.0062	0.0274	0.0039	0.0065	0.178
5	rs10464073	178409285	1.11	0.375177619549844	1.58	0.577869115575703	0.130404219958189	0.0372745871565711	0.1314	0.0702	0.003	0.0034	0.0063	0.0046	0.0035	0.0127	0.1551	0.0052	0.0045	0.0057	0.1026	0.0101	0.0045	0.0044	0.0037	0.1315	0.094	0.0107	0.0079	0.0061	0.0274	0.0039	0.0065	0.178
5	rs17078874	178409927	1.11	0.375177619549844	1.58	0.577869115575703	0.123953276184662	0.0379187350825751	0.1314	0.0702	0.003	0.0034	0.0063	0.0046	0.0035	0.0127	0.1551	0.0052	0.0045	0.0057	0.1026	0.0101	0.0045	0.0044	0.0037	0.1315	0.094	0.0107	0.0079	0.006	0.0274	0.0039	0.0065	0.1781
5	rs17078877	178410213	1.11	0.375177619549844	1.58	0.577869115575703	0.113167930130913	0.0394960144567185	0.1313	0.0702	0.0031	0.0035	0.0063	0.0046	0.0036	0.0127	0.155	0.0052	0.0045	0.0057	0.1026	0.0101	0.0045	0.0044	0.0037	0.1314	0.094	0.0107	0.0079	0.006	0.0274	0.0039	0.0065	0.178
5	rs10064507	178411782	1.11	0.375177619549844	1.59	0.542287549749139	0.191829343336587	0.0657248103554175	0.13	0.0697	0.0031	0.0036	0.0063	0.0048	0.0038	0.0129	0.1532	0.0054	0.0046	0.0058	0.1028	0.0104	0.0047	0.0049	0.0038	0.1305	0.0938	0.0109	0.0079	0.0061	0.0269	0.0038	0.007	0.18
5	rs61087919	178411823	1.11	0.375177619549844	1.58	0.577869115575703	0.169773490411879	0.066618092830441	0.1299	0.0698	0.0031	0.0036	0.0063	0.0048	0.0039	0.0129	0.1532	0.0054	0.0046	0.0058	0.1023	0.0104	0.0047	0.0049	0.0039	0.1308	0.0937	0.011	0.0079	0.0061	0.0269	0.0038	0.007	0.18
5	rs35715923	178412273	1.11	0.375177619549844	1.59	0.542287549749139	0.0991948188863754	0.0678632666738902	0.1289	0.07	0.0032	0.0037	0.0063	0.0049	0.0042	0.0123	0.1526	0.0053	0.0048	0.0057	0.1011	0.011	0.0048	0.0051	0.004	0.1317	0.0942	0.0109	0.0076	0.0059	0.0262	0.004	0.0072	0.1811
5	rs113413668	178412761	1.11	0.375177619549844	1.59	0.542287549749139	0.0803420034491454	0.0606046119938404	0.1272	0.0704	0.0033	0.0036	0.0061	0.005	0.0043	0.0123	0.1527	0.0056	0.0048	0.0055	0.1004	0.0112	0.0048	0.0052	0.0041	0.1323	0.0949	0.0108	0.0074	0.0059	0.0255	0.0041	0.0071	0.1821
5	rs11746675	178413947	1.11	0.375177619549844	1.59	0.542287549749139	0.0733080297367319	0.0505945494654554	0.1249	0.0702	0.0034	0.0033	0.0057	0.0049	0.0043	0.0124	0.1527	0.006	0.0049	0.0049	0.1001	0.0115	0.0047	0.0049	0.0043	0.1336	0.0968	0.0104	0.0069	0.0058	0.024	0.0042	0.007	0.1847
5	rs2645340	178414565	1.11	0.375177619549844	1.6	0.508176723760061	0.0924505145644384	0.0564303715929338	0.1247	0.0703	0.0035	0.0032	0.0056	0.0049	0.0043	0.0124	0.1524	0.006	0.0049	0.005	0.1002	0.0115	0.0047	0.0048	0.0043	0.1342	0.0971	0.0103	0.0069	0.0057	0.0236	0.0042	0.007	0.185
5	rs2067011	178415937	1.1	0.413206464175836	1.59	0.542287549749139	0.0870376010472014	0.0366885226314839	0.1245	0.0702	0.0036	0.0031	0.0054	0.005	0.0045	0.0124	0.1523	0.0061	0.0049	0.005	0.0993	0.0114	0.0046	0.0046	0.0041	0.1356	0.0971	0.0104	0.0066	0.0054	0.023	0.0044	0.0069	0.1865
5	rs2071246	178416288	1.1	0.413206464175836	1.58	0.577869115575703	0.089971020727302	0.0420006674665008	0.1248	0.0702	0.0037	0.003	0.0054	0.0049	0.0045	0.0123	0.1523	0.006	0.0049	0.005	0.0992	0.0114	0.0045	0.0046	0.0041	0.136	0.0968	0.0104	0.0066	0.0054	0.023	0.0044	0.0071	0.1864
5	rs115745437	178416787	1.1	0.413206464175836	1.58	0.577869115575703	0.104059769363468	0.0429647877345991	0.1247	0.0702	0.0037	0.0029	0.0053	0.0049	0.0045	0.0123	0.1523	0.006	0.0049	0.005	0.099	0.0113	0.0044	0.0047	0.0041	0.1366	0.0962	0.0108	0.0067	0.0054	0.023	0.0044	0.0071	0.1864
5	rs762725	178416827	1.1	0.413206464175836	1.58	0.577869115575703	0.10656026408301	0.0432502093949739	0.1247	0.0702	0.0037	0.0029	0.0053	0.0049	0.0045	0.0123	0.1523	0.006	0.0049	0.005	0.099	0.0113	0.0044	0.0047	0.0041	0.1366	0.0962	0.0109	0.0067	0.0054	0.023	0.0044	0.0071	0.1864
5	rs72816676	178421064	1.1	0.413206464175836	1.58	0.577869115575703	0.0990923421511943	0.0336175881502314	0.1243	0.07	0.0037	0.0028	0.0053	0.0048	0.0045	0.0122	0.1523	0.006	0.0049	0.005	0.0992	0.0112	0.0042	0.0046	0.004	0.1372	0.0963	0.0107	0.0068	0.0054	0.0231	0.0044	0.0071	0.1868
5	rs3756563	178423820	1.1	0.413206464175836	1.57	0.614941920479678	0.117814377124646	0.0408232272498776	0.1238	0.0699	0.0036	0.0028	0.0053	0.0048	0.0045	0.0122	0.1524	0.006	0.0049	0.005	0.0995	0.0111	0.0041	0.0045	0.0039	0.1377	0.0964	0.0107	0.007	0.0053	0.0231	0.0043	0.0071	0.187
5	rs3776805	178424340	1.1	0.413206464175836	1.55	0.693638871087907	0.111038829638494	0.0344898318453624	0.1237	0.0702	0.0036	0.0028	0.0052	0.0048	0.0045	0.0122	0.1517	0.0059	0.0049	0.005	0.0994	0.0111	0.0041	0.0044	0.0039	0.1378	0.0962	0.0106	0.007	0.0052	0.0232	0.0043	0.0071	0.1879
5	rs76664097	178428451	1.11	0.375177619549844	1.53	0.778525311864042	0.0731179706018028	0.0172310061886586	0.1236	0.0707	0.0035	0.0027	0.005	0.0045	0.0044	0.0125	0.1517	0.0059	0.0048	0.0048	0.0976	0.0109	0.0039	0.0037	0.0037	0.1394	0.0967	0.0104	0.0071	0.0052	0.0237	0.0042	0.0069	0.1893
5	rs76743850	178428989	1.11	0.375177619549844	1.53	0.778525311864042	0.073413756389803	0.0171939261747321	0.1236	0.0707	0.0035	0.0027	0.005	0.0045	0.0044	0.0125	0.1517	0.0059	0.0048	0.0048	0.0975	0.0109	0.0039	0.0036	0.0037	0.1394	0.0967	0.0104	0.0071	0.0052	0.0237	0.0042	0.0069	0.1893
5	rs6601003	178434993	1.11	0.375177619549844	1.52	0.823332010267983	0.0838657756657996	0.0159923811496236	0.1236	0.0709	0.0035	0.0027	0.005	0.0044	0.0044	0.0127	0.1518	0.0058	0.0048	0.0048	0.0968	0.0109	0.0038	0.0033	0.0036	0.1401	0.0968	0.0104	0.0071	0.0052	0.0238	0.0042	0.0069	0.1898
5	rs76576214	178447340	1.11	0.375177619549844	1.52	0.823332010267983	0.0528558756883972	0.0288864280875127	0.1239	0.0718	0.0033	0.0027	0.0045	0.0041	0.0044	0.0131	0.1519	0.0056	0.0049	0.0046	0.0964	0.0107	0.0036	0.0032	0.0033	0.1418	0.0963	0.0102	0.0072	0.0049	0.0243	0.0039	0.0069	0.1893
5	rs11738515	178452569	1.1	0.413206464175836	1.53	0.778525311864042	0.050507031013448	0.0345414593067033	0.124	0.0722	0.0033	0.0027	0.0043	0.004	0.0044	0.0132	0.1519	0.0055	0.0049	0.0045	0.0962	0.0104	0.0036	0.0031	0.0033	0.1425	0.0961	0.0102	0.0072	0.0048	0.0244	0.0039	0.0069	0.1891
5	rs17078988	178459283	1.1	0.413206464175836	1.53	0.778525311864042	0.0508547902242742	0.0345931221457709	0.124	0.0722	0.0033	0.0027	0.0043	0.004	0.0044	0.0132	0.1519	0.0055	0.0049	0.0045	0.0964	0.0104	0.0036	0.0031	0.0033	0.1425	0.0961	0.0102	0.0072	0.0048	0.0244	0.0039	0.0069	0.189
5	rs17078991	178459426	1.1	0.413206464175836	1.53	0.778525311864042	0.0508547902242742	0.0345931221457709	0.124	0.0722	0.0033	0.0027	0.0043	0.004	0.0044	0.0132	0.1519	0.0055	0.0049	0.0045	0.0964	0.0104	0.0036	0.0031	0.0033	0.1425	0.0961	0.0102	0.0072	0.0048	0.0244	0.0039	0.0069	0.189
5	rs72816692	178461522	1.1	0.413206464175836	1.53	0.778525311864042	0.0437500825875149	0.0342322255786851	0.124	0.0722	0.0033	0.0027	0.0045	0.004	0.0044	0.0132	0.1519	0.0055	0.0049	0.0045	0.0963	0.0104	0.0036	0.0031	0.0033	0.1425	0.0961	0.0102	0.0072	0.0048	0.0244	0.0039	0.0069	0.189
5	rs74515737	178483662	1.1	0.413206464175836	1.55	0.693638871087907	0.0287530393954137	0.0512087796089668	0.1248	0.0723	0.0033	0.0027	0.0044	0.0039	0.0044	0.0134	0.1518	0.0053	0.0048	0.0043	0.0962	0.0104	0.0034	0.0031	0.0032	0.143	0.0955	0.0101	0.0072	0.0048	0.0246	0.0038	0.007	0.189
5	rs6886245	178491000	1.1	0.413206464175836	1.55	0.693638871087907	0.0242775013276264	0.0659305037042551	0.1252	0.0724	0.0032	0.0027	0.0043	0.0038	0.0044	0.0135	0.1519	0.0051	0.0048	0.0042	0.0962	0.0104	0.0034	0.0031	0.0031	0.1433	0.0951	0.0102	0.0072	0.0047	0.0247	0.0037	0.007	0.1888
5	rs60369225	178504201	1.1	0.413206464175836	1.56	0.653525583231	0.0167762876723166	0.0613348109297567	0.1255	0.0728	0.0032	0.0027	0.0044	0.0037	0.0043	0.0137	0.1522	0.005	0.0048	0.0041	0.096	0.0103	0.0033	0.0031	0.0031	0.1438	0.0948	0.0101	0.0071	0.0047	0.0246	0.0037	0.007	0.1888
5	rs116562180	178507048	1.1	0.413206464175836	1.55	0.693638871087907	0.0123584651110178	0.0600758931358558	0.1252	0.0728	0.0032	0.0027	0.0044	0.0036	0.0043	0.0137	0.1525	0.0049	0.0048	0.0041	0.097	0.0103	0.0033	0.003	0.003	0.1437	0.0945	0.01	0.0071	0.0047	0.0246	0.0037	0.0071	0.1886
5	rs1445846	178507069	1.1	0.413206464175836	1.54	0.735299729443272	0.0123524119526893	0.0601418752513562	0.1252	0.0728	0.0032	0.0027	0.0044	0.0036	0.0043	0.0137	0.1525	0.0049	0.0048	0.0041	0.097	0.0103	0.0033	0.003	0.003	0.1437	0.0945	0.01	0.0071	0.0047	0.0246	0.0037	0.0071	0.1886
5	rs1445845	178507090	1.1	0.413206464175836	1.54	0.735299729443272	0.0130316561792063	0.0570096677885933	0.1252	0.0728	0.0032	0.0027	0.0045	0.0037	0.0043	0.0138	0.1524	0.0049	0.0048	0.0041	0.0969	0.0103	0.0033	0.0031	0.003	0.1438	0.0945	0.01	0.0071	0.0047	0.0244	0.0037	0.0071	0.1887
5	rs6601014	178508038	1.1	0.413206464175836	1.54	0.735299729443272	0.0130884373920408	0.05720333017767	0.1252	0.0728	0.0032	0.0027	0.0045	0.0037	0.0043	0.0138	0.1524	0.0049	0.0048	0.0041	0.0969	0.0103	0.0033	0.0031	0.003	0.1438	0.0944	0.01	0.0071	0.0047	0.0244	0.0037	0.0071	0.1887
5	rs10071113	178512644	1.1	0.413206464175836	1.54	0.735299729443272	0.0157958106979952	0.0642925244573774	0.125	0.0727	0.0032	0.0027	0.0045	0.0038	0.0044	0.014	0.1523	0.0049	0.0048	0.004	0.0976	0.0102	0.0033	0.0031	0.0031	0.1432	0.0946	0.01	0.007	0.0047	0.0242	0.0037	0.0072	0.1886
5	rs1562233	178516676	1.1	0.413206464175836	1.56	0.653525583231	0.0160295229025015	0.0661364665177148	0.1249	0.0725	0.0033	0.0027	0.0046	0.0038	0.0045	0.0141	0.1523	0.0049	0.0048	0.004	0.0978	0.0102	0.0033	0.0031	0.0031	0.143	0.0946	0.01	0.007	0.0047	0.0241	0.0037	0.0072	0.1887
5	rs1863918	178539382	1.1	0.413206464175836	1.56	0.653525583231	0.0154356758327555	0.0692580629845816	0.1244	0.0723	0.0033	0.0028	0.0046	0.0038	0.0046	0.0142	0.152	0.0049	0.0049	0.004	0.0983	0.0103	0.0033	0.0032	0.0031	0.1434	0.0943	0.01	0.0069	0.0047	0.024	0.0038	0.0072	0.1886
5	rs78622875	178540021	1.1	0.413206464175836	1.56	0.653525583231	0.0156943551307449	0.0686289413063837	0.1244	0.0723	0.0033	0.0027	0.0046	0.0038	0.0046	0.0142	0.1521	0.0049	0.0049	0.004	0.0981	0.0103	0.0033	0.0032	0.0031	0.1434	0.0943	0.01	0.0069	0.0047	0.024	0.0038	0.0072	0.1886
5	rs1054480	178540975	1.1	0.413206464175836	1.59	0.542287549749139	0.0184760059737217	0.0658619093009029	0.1245	0.0723	0.0033	0.0026	0.0046	0.0038	0.0046	0.0142	0.152	0.0049	0.0049	0.004	0.0983	0.0103	0.0033	0.0032	0.0031	0.1435	0.0944	0.0099	0.0068	0.0047	0.0239	0.0038	0.0072	0.1885
5	rs4701048	178541941	1.1	0.413206464175836	1.6	0.508176723760061	0.0186313047014374	0.0685591865461554	0.1245	0.0722	0.0033	0.0026	0.0047	0.0039	0.0047	0.0143	0.1519	0.0049	0.005	0.004	0.0981	0.0103	0.0033	0.0033	0.0031	0.1436	0.0943	0.0099	0.0068	0.0047	0.024	0.0038	0.0072	0.1885
5	rs12374473	178549045	1.1	0.413206464175836	1.6	0.508176723760061	0.0100415648886481	0.0411022088758644	0.1235	0.0716	0.0034	0.0027	0.0049	0.0039	0.0048	0.0145	0.1519	0.0049	0.0051	0.0039	0.0973	0.0105	0.0042	0.0038	0.0031	0.1441	0.0943	0.0098	0.0064	0.0048	0.0237	0.0038	0.0073	0.1887
5	rs6860046	178552518	1.1	0.413206464175836	1.59	0.542287549749139	0.0124617084718693	0.0315068144255003	0.1229	0.0713	0.0035	0.0027	0.005	0.004	0.0048	0.0146	0.1519	0.0049	0.0051	0.0039	0.0968	0.0106	0.0046	0.004	0.0031	0.1443	0.0944	0.0098	0.0062	0.0049	0.0236	0.0038	0.0074	0.1889
5	rs7718671	178552715	1.1	0.413206464175836	1.59	0.542287549749139	0.0126577956682978	0.0307193793450921	0.1228	0.0713	0.0034	0.0027	0.005	0.004	0.0048	0.0146	0.1519	0.0049	0.0051	0.004	0.097	0.0105	0.0046	0.004	0.0031	0.1442	0.0943	0.0098	0.0062	0.0049	0.0236	0.0038	0.0074	0.1888
5	rs4700783	178553875	1.1	0.413206464175836	1.58	0.577869115575703	0.013510482589048	0.0267383323651783	0.1226	0.0711	0.0035	0.0027	0.005	0.0041	0.0048	0.0147	0.1519	0.0048	0.0051	0.004	0.097	0.0105	0.0048	0.0041	0.0031	0.144	0.0942	0.0098	0.0062	0.005	0.0235	0.0038	0.0075	0.1889
5	rs35445112	178555097	1.1	0.413206464175836	1.58	0.577869115575703	0.0112476351317296	0.021176898357492	0.1224	0.071	0.0036	0.0028	0.005	0.0041	0.0049	0.0148	0.1518	0.0048	0.0052	0.0042	0.0968	0.0105	0.0049	0.0042	0.0032	0.1438	0.0942	0.0098	0.0061	0.0051	0.0235	0.0039	0.0076	0.1886
5	rs10464082	178561064	1.1	0.413206464175836	1.59	0.542287549749139	0.0139624492359426	0.0257386459897854	0.1219	0.0708	0.0036	0.0028	0.0051	0.0042	0.005	0.0148	0.1519	0.0048	0.0053	0.0042	0.0967	0.0105	0.0049	0.0044	0.0032	0.1437	0.0943	0.0097	0.0061	0.0052	0.0234	0.0039	0.0077	0.1885
5	rs112158313	178564098	1.1	0.413206464175836	1.59	0.542287549749139	0.0136794920024021	0.0234907964316172	0.1217	0.0708	0.0036	0.0028	0.0051	0.0043	0.005	0.0149	0.1519	0.0048	0.0053	0.0042	0.0967	0.0105	0.005	0.0044	0.0032	0.1439	0.0942	0.0097	0.0061	0.0053	0.0233	0.004	0.0077	0.1885
5	rs12522721	178568148	1.1	0.413206464175836	1.59	0.542287549749139	0.0135040133973931	0.0200034523563122	0.1212	0.0707	0.0036	0.0028	0.0052	0.0043	0.005	0.0149	0.1521	0.0048	0.0053	0.0043	0.0968	0.0106	0.005	0.0044	0.0033	0.1438	0.0941	0.0096	0.0061	0.0053	0.0232	0.004	0.0078	0.1884
5	rs12515865	178569180	1.1	0.413206464175836	1.59	0.542287549749139	0.0161916701394163	0.0180946713218615	0.121	0.0707	0.0036	0.0028	0.0052	0.0043	0.0051	0.0149	0.1521	0.0049	0.0053	0.0043	0.0968	0.0106	0.0051	0.0045	0.0033	0.1438	0.0941	0.0096	0.006	0.0054	0.0231	0.0041	0.0078	0.1883
5	rs10039254	178570914	1.1	0.413206464175836	1.59	0.542287549749139	0.0188618977915274	0.0164605891039461	0.1208	0.0708	0.0036	0.0028	0.0052	0.0044	0.0051	0.0149	0.1518	0.0049	0.0053	0.0043	0.0963	0.0106	0.0051	0.0045	0.0033	0.1444	0.094	0.0096	0.0061	0.0055	0.023	0.0041	0.0078	0.1884
5	rs116046923	178571573	1.1	0.413206464175836	1.59	0.542287549749139	0.0204380037283438	0.0157785398569562	0.1208	0.0708	0.0036	0.0028	0.0052	0.0044	0.0051	0.0149	0.1515	0.0049	0.0053	0.0043	0.0962	0.0107	0.0051	0.0045	0.0033	0.1446	0.094	0.0096	0.0061	0.0055	0.023	0.0041	0.0078	0.1885
5	rs115478004	178572546	1.1	0.413206464175836	1.59	0.542287549749139	0.0285297225992778	0.016207647158578	0.1206	0.071	0.0036	0.0028	0.0052	0.0044	0.0053	0.0149	0.1515	0.0049	0.0053	0.0043	0.0962	0.0107	0.0051	0.0045	0.0033	0.1446	0.0941	0.0095	0.0061	0.0056	0.023	0.0041	0.0077	0.1883
5	rs111928685	178577773	1.1	0.413206464175836	1.59	0.542287549749139	0.0364878758164998	0.0147995039598228	0.1204	0.071	0.0037	0.0028	0.0053	0.0045	0.0053	0.015	0.1513	0.0048	0.0053	0.0044	0.096	0.0107	0.0052	0.0046	0.0034	0.1446	0.0939	0.0095	0.0061	0.006	0.0229	0.0042	0.0077	0.188
5	rs3776817	178579748	1.1	0.413206464175836	1.59	0.542287549749139	0.0395073806978509	0.0129997392291105	0.1203	0.071	0.0037	0.0028	0.0053	0.0045	0.0053	0.015	0.1512	0.0048	0.0053	0.0044	0.096	0.0107	0.0052	0.0046	0.0034	0.1446	0.0939	0.0095	0.0061	0.0061	0.0229	0.0042	0.0078	0.1879
5	rs56327529	178583165	1.1	0.413206464175836	1.59	0.542287549749139	0.0395073806978509	0.0173052840625233	0.1203	0.0712	0.0037	0.0028	0.0053	0.0045	0.0054	0.015	0.1512	0.0049	0.0054	0.0044	0.0959	0.0106	0.0051	0.0047	0.0034	0.1445	0.0939	0.0095	0.006	0.0061	0.0228	0.0043	0.0079	0.1878
5	rs4701059	178584779	1.1	0.413206464175836	1.6	0.508176723760061	0.0422540273334629	0.0207279886124778	0.1203	0.0712	0.0037	0.0028	0.0054	0.0046	0.0054	0.0149	0.1511	0.0049	0.0054	0.0045	0.0959	0.0105	0.0051	0.0047	0.0034	0.1444	0.0937	0.0095	0.006	0.0062	0.0228	0.0043	0.0079	0.1877
5	rs114355563	178586270	1.1	0.413206464175836	1.6	0.508176723760061	0.0620660755273764	0.0702414383832952	0.1197	0.0709	0.0038	0.0029	0.0055	0.0048	0.0055	0.015	0.1509	0.0049	0.0055	0.0046	0.0958	0.0106	0.0053	0.0049	0.0035	0.1444	0.0931	0.0095	0.0059	0.0062	0.0226	0.0044	0.0081	0.1877
5	rs113936403	178586315	1.1	0.413206464175836	1.6	0.508176723760061	0.0623128137028832	0.0662051806236194	0.1197	0.0708	0.0038	0.0029	0.0055	0.0048	0.0055	0.015	0.1509	0.0049	0.0055	0.0046	0.0958	0.0106	0.0053	0.0049	0.0035	0.1444	0.0931	0.0095	0.0059	0.0062	0.0226	0.0044	0.0081	0.1877
5	rs7706427	178592302	1.11	0.375177619549844	1.6	0.508176723760061	0.221748215305148	0.105183376293743	0.1166	0.0693	0.0042	0.0035	0.006	0.0057	0.0064	0.0156	0.15	0.0052	0.0058	0.0049	0.0949	0.0111	0.0061	0.0058	0.0039	0.1445	0.09	0.0098	0.0059	0.0068	0.022	0.0049	0.0088	0.1883
5	rs72818611	178594180	1.11	0.375177619549844	1.6	0.508176723760061	0.346286520309689	0.191898573815898	0.1155	0.069	0.0042	0.0038	0.0062	0.006	0.0067	0.0154	0.1509	0.0055	0.0061	0.0052	0.0934	0.0114	0.0065	0.0062	0.0041	0.144	0.0886	0.01	0.0061	0.0071	0.0217	0.0052	0.0093	0.1877
5	rs4701067	178595483	1.11	0.375177619549844	1.6	0.508176723760061	0.307878494945261	0.304910597509606	0.1148	0.0685	0.0043	0.0043	0.0063	0.0062	0.0069	0.0152	0.1512	0.0056	0.0063	0.0054	0.0922	0.0116	0.0067	0.0063	0.0043	0.1446	0.0878	0.01	0.0061	0.0073	0.0214	0.0055	0.0099	0.1869
5	rs7718264	178595918	1.11	0.375177619549844	1.6	0.508176723760061	0.33586913312509	0.377849367753773	0.115	0.069	0.0043	0.0044	0.0065	0.0064	0.007	0.0151	0.1515	0.0056	0.0063	0.0055	0.0913	0.0117	0.0068	0.0065	0.0043	0.144	0.087	0.01	0.0061	0.0072	0.0214	0.0056	0.0101	0.187
5	rs34540364	178599138	1.12	0.339600448506511	1.6	0.508176723760061	0.351451168526009	0.421883592289604	0.1145	0.069	0.0043	0.0046	0.0066	0.0063	0.007	0.0153	0.1514	0.0053	0.0064	0.0059	0.0909	0.012	0.007	0.006	0.0043	0.1445	0.0868	0.0101	0.0061	0.0074	0.0214	0.0056	0.0103	0.1863
5	rs35884442	178599170	1.12	0.339600448506511	1.6	0.508176723760061	0.350658103419934	0.422407931480707	0.1145	0.069	0.0043	0.0046	0.0066	0.0063	0.007	0.0153	0.1514	0.0053	0.0064	0.0059	0.0909	0.012	0.007	0.006	0.0043	0.1445	0.0868	0.0101	0.0061	0.0074	0.0214	0.0056	0.0103	0.1863
5	rs4374749	178602782	1.12	0.339600448506511	1.59	0.542287549749139	0.362113500784056	0.515624675234527	0.1143	0.069	0.0043	0.0047	0.0065	0.0063	0.007	0.0153	0.1513	0.0054	0.0064	0.006	0.0908	0.0121	0.007	0.006	0.0043	0.1448	0.0868	0.01	0.0061	0.0075	0.0214	0.0057	0.0103	0.1861
5	rs4701077	178604377	1.12	0.339600448506511	1.59	0.542287549749139	0.355057976875544	0.496654715416259	0.1143	0.069	0.0044	0.0047	0.0065	0.0063	0.0069	0.0153	0.1512	0.0054	0.0064	0.006	0.0908	0.0121	0.007	0.006	0.0043	0.1449	0.0867	0.0099	0.0061	0.0075	0.0214	0.0057	0.0102	0.1861
5	rs1862212	178607922	1.12	0.339600448506511	1.59	0.542287549749139	0.311195702415877	0.554935758119956	0.114	0.0695	0.0046	0.0048	0.0064	0.0062	0.0069	0.0153	0.1513	0.0054	0.0063	0.0061	0.0904	0.0116	0.007	0.006	0.0043	0.1448	0.0867	0.0099	0.0062	0.0077	0.0218	0.0059	0.0102	0.1858
5	rs78222573	178608204	1.12	0.339600448506511	1.59	0.542287549749139	0.385478898617549	0.575990342610312	0.114	0.0695	0.0046	0.0048	0.0064	0.0062	0.0069	0.0153	0.1513	0.0054	0.0063	0.0061	0.0904	0.0116	0.007	0.006	0.0043	0.1447	0.0866	0.0099	0.0062	0.0078	0.0218	0.0059	0.0102	0.1857
5	rs252068	178614232	1.12	0.339600448506511	1.59	0.542287549749139	0.370869818721865	0.73687198445977	0.1141	0.0693	0.0047	0.0048	0.0066	0.0061	0.0068	0.0153	0.1516	0.0055	0.0064	0.0062	0.0899	0.0119	0.007	0.006	0.0043	0.1447	0.086	0.0099	0.0062	0.008	0.0219	0.006	0.0103	0.1854
5	rs34732189	178615578	1.12	0.339600448506511	1.59	0.542287549749139	0.420984422000519	1.18257222500534	0.114	0.0691	0.0048	0.0049	0.0067	0.006	0.0068	0.0153	0.1518	0.0055	0.0065	0.0063	0.0897	0.0119	0.007	0.0059	0.0044	0.1448	0.0861	0.01	0.0063	0.008	0.0219	0.0061	0.0104	0.1847
5	rs11249616	178617695	1.12	0.339600448506511	1.58	0.577869115575703	0.246907977656829	1.32044173614236	0.1135	0.0678	0.0056	0.0052	0.0072	0.0053	0.0061	0.0155	0.1535	0.0057	0.0068	0.0076	0.0882	0.0125	0.0065	0.0052	0.005	0.1451	0.0872	0.0104	0.007	0.0085	0.0223	0.0075	0.0115	0.178
5	rs4700788	178620555	1.12	0.339600448506511	1.58	0.577869115575703	0.292342536145384	1.50693930551961	0.114	0.0677	0.0056	0.0052	0.0072	0.0053	0.0059	0.0155	0.1546	0.0058	0.0069	0.0079	0.0878	0.0128	0.0066	0.0052	0.0051	0.144	0.0874	0.0103	0.007	0.0085	0.0222	0.0077	0.0118	0.1767
5	rs153131	178622155	1.12	0.339600448506511	1.58	0.577869115575703	0.384647451842669	1.92182370112823	0.114	0.0676	0.0056	0.0052	0.0073	0.0052	0.0058	0.0156	0.1545	0.0059	0.0069	0.0079	0.0877	0.0128	0.0066	0.0052	0.005	0.1439	0.0874	0.0103	0.007	0.0085	0.0222	0.0079	0.0118	0.1765
5	rs17668593	178622958	1.12	0.339600448506511	1.57	0.614941920479678	0.421622321175275	2.09815092513399	0.114	0.0676	0.0057	0.0052	0.0075	0.0052	0.0058	0.0156	0.1545	0.0059	0.0069	0.0079	0.0877	0.0128	0.0066	0.0052	0.005	0.1439	0.0874	0.0103	0.007	0.0085	0.0222	0.0079	0.0118	0.1765
5	rs6882867	178623021	1.12	0.339600448506511	1.57	0.614941920479678	0.433480585724089	2.13861764556264	0.114	0.0676	0.0057	0.0052	0.0075	0.0052	0.0058	0.0156	0.1545	0.0059	0.0069	0.0079	0.0875	0.0127	0.0066	0.0052	0.005	0.1439	0.0874	0.0103	0.007	0.0085	0.0223	0.0079	0.0118	0.1765
5	rs7705793	178625525	1.12	0.339600448506511	1.56	0.653525583231	0.3698916131166	1.96736092932786	0.1133	0.0672	0.006	0.0052	0.0078	0.0052	0.0056	0.016	0.1553	0.0062	0.0072	0.0081	0.0866	0.0133	0.007	0.0048	0.0052	0.1437	0.0872	0.0102	0.0074	0.0085	0.0231	0.0087	0.012	0.1736
5	rs11747650	178626639	1.11	0.375177619549844	1.56	0.653525583231	0.409470243330591	1.86471383938264	0.1128	0.0673	0.0061	0.0053	0.0081	0.0052	0.0055	0.0161	0.1557	0.0063	0.0074	0.0083	0.0861	0.0135	0.0073	0.0046	0.0054	0.1437	0.0871	0.01	0.0077	0.0086	0.0234	0.0093	0.0121	0.1716
5	rs72818624	178628264	1.11	0.375177619549844	1.56	0.653525583231	0.517267405876253	2.03207490709076	0.1146	0.0671	0.0061	0.0051	0.0082	0.0049	0.0052	0.0162	0.1571	0.0065	0.0074	0.0082	0.0874	0.0136	0.0074	0.0042	0.0054	0.1431	0.0859	0.0095	0.008	0.0083	0.0238	0.0094	0.0117	0.17
5	rs194039	178628495	1.11	0.375177619549844	1.55	0.693638871087907	0.403886584991391	1.84945485910666	0.1145	0.0671	0.0061	0.0051	0.0082	0.0049	0.0052	0.0162	0.1571	0.0065	0.0074	0.0082	0.0873	0.0136	0.0074	0.0041	0.0054	0.1432	0.0861	0.0094	0.008	0.0083	0.0237	0.0094	0.0117	0.17
5	rs34210609	178630705	1.11	0.375177619549844	1.55	0.693638871087907	0.334372319441713	1.60978783962949	0.1156	0.0669	0.0059	0.005	0.0083	0.0047	0.0048	0.0161	0.1573	0.0065	0.0072	0.0081	0.0877	0.0137	0.0074	0.004	0.0054	0.1428	0.0868	0.0092	0.0081	0.0079	0.0238	0.0093	0.0115	0.1704
5	rs77606167	178630876	1.11	0.375177619549844	1.55	0.693638871087907	0.360289353378218	1.68003054343884	0.1156	0.0669	0.0059	0.005	0.0083	0.0047	0.0048	0.0161	0.1573	0.0065	0.0072	0.0081	0.0877	0.0137	0.0074	0.0039	0.0054	0.1428	0.0868	0.0092	0.0081	0.0079	0.0238	0.0092	0.0115	0.1704
5	rs72818633	178631681	1.11	0.375177619549844	1.55	0.693638871087907	0.239948803240327	1.45344289995017	0.1158	0.0667	0.006	0.005	0.0083	0.0047	0.0048	0.0162	0.1572	0.0065	0.0072	0.0081	0.0878	0.0136	0.0074	0.0039	0.0054	0.1427	0.087	0.0092	0.0082	0.0077	0.0239	0.0092	0.0114	0.1707
5	rs3797612	178631699	1.11	0.375177619549844	1.55	0.693638871087907	0.233184152487582	1.41556964490401	0.1157	0.0667	0.006	0.005	0.0083	0.0047	0.0048	0.0162	0.1571	0.0065	0.0072	0.0081	0.0879	0.0136	0.0074	0.0039	0.0054	0.1427	0.0869	0.0092	0.0082	0.0077	0.024	0.0092	0.0114	0.1707
5	rs252064	178632482	1.11	0.375177619549844	1.55	0.693638871087907	0.281171305789033	1.45412678205718	0.116	0.0671	0.006	0.0049	0.0083	0.0046	0.0047	0.0161	0.1571	0.0065	0.0071	0.008	0.0877	0.0136	0.0074	0.0038	0.0053	0.1427	0.087	0.0092	0.0082	0.0076	0.0239	0.0091	0.0114	0.1713
5	rs17079202	178633088	1.11	0.375177619549844	1.55	0.693638871087907	0.360182197748725	1.56367804132592	0.116	0.0672	0.006	0.0049	0.0083	0.0046	0.0047	0.0161	0.1571	0.0064	0.0069	0.0081	0.0878	0.0136	0.0073	0.0037	0.0053	0.1429	0.0869	0.0091	0.0081	0.0075	0.024	0.0091	0.0113	0.1713
5	rs66565583	178634547	1.12	0.339600448506511	1.56	0.653525583231	0.217435043180334	1.39143057053005	0.117	0.0677	0.0059	0.0046	0.008	0.0044	0.0045	0.0164	0.1568	0.0061	0.0067	0.0081	0.0892	0.0134	0.0071	0.0035	0.0051	0.1438	0.087	0.0089	0.0082	0.0074	0.0238	0.0086	0.0109	0.1714
5	rs115923899	178635462	1.13	0.306408690300974	1.56	0.653525583231	0.167090608007603	1.41199549758983	0.1178	0.0679	0.0058	0.0043	0.0078	0.0042	0.0043	0.0163	0.1574	0.0058	0.0064	0.0077	0.0903	0.0133	0.0069	0.0033	0.0048	0.1448	0.0871	0.0086	0.0081	0.0072	0.0237	0.0082	0.0103	0.1721
5	rs77262167	178636136	1.12	0.339600448506511	1.57	0.614941920479678	0.125547412114533	1.2820031177939	0.1184	0.0681	0.0057	0.0041	0.0076	0.004	0.0042	0.0163	0.1584	0.0055	0.0061	0.0073	0.0911	0.0132	0.0066	0.0032	0.0047	0.1456	0.0871	0.0086	0.0081	0.007	0.0234	0.0078	0.0099	0.1727
5	rs66629804	178638028	1.12	0.339600448506511	1.58	0.577869115575703	0.0667258562662527	0.920411697883302	0.1193	0.0684	0.0055	0.0037	0.0074	0.0037	0.004	0.0162	0.1597	0.0052	0.0057	0.0069	0.0926	0.013	0.0063	0.003	0.0044	0.1463	0.0876	0.0084	0.008	0.0067	0.0228	0.0073	0.0093	0.1734
5	rs180045	178639086	1.12	0.339600448506511	1.58	0.577869115575703	0.0515551347825931	0.85648318620293	0.1193	0.0686	0.0054	0.0037	0.0074	0.0037	0.004	0.0161	0.1598	0.0052	0.0057	0.0069	0.0927	0.013	0.0062	0.003	0.0044	0.1463	0.0878	0.0084	0.008	0.0066	0.0227	0.0073	0.0092	0.1735
5	rs7719124	178640129	1.12	0.339600448506511	1.58	0.577869115575703	0.0490671772418251	0.763268009670024	0.1195	0.0687	0.0053	0.0037	0.0074	0.0037	0.004	0.0162	0.1597	0.0051	0.0057	0.0069	0.0927	0.013	0.0061	0.003	0.0044	0.1463	0.0879	0.0084	0.008	0.0066	0.0227	0.0073	0.0091	0.1736
5	rs457187	178641500	1.12	0.339600448506511	1.59	0.542287549749139	0.0560704837899139	0.900931638371881	0.1196	0.069	0.0053	0.0037	0.0074	0.0037	0.004	0.0162	0.1598	0.0051	0.0057	0.0069	0.0927	0.013	0.0061	0.003	0.0044	0.1462	0.0879	0.0083	0.0078	0.0066	0.0227	0.0072	0.0091	0.1736
5	rs79111715	178641756	1.12	0.339600448506511	1.59	0.542287549749139	0.0708001542170723	0.950103436333687	0.1196	0.069	0.0053	0.0037	0.0074	0.0037	0.004	0.0162	0.1597	0.0051	0.0057	0.0068	0.0928	0.013	0.006	0.003	0.0044	0.1463	0.0879	0.0083	0.0078	0.0066	0.0226	0.0072	0.0091	0.1737
5	rs7704836	178646288	1.12	0.339600448506511	1.59	0.542287549749139	0.0318175801563928	0.834665658080697	0.1216	0.0692	0.0051	0.0035	0.0072	0.0036	0.0037	0.0165	0.1596	0.0049	0.0055	0.0065	0.0947	0.0129	0.0052	0.003	0.0039	0.1463	0.0884	0.0083	0.008	0.0062	0.0226	0.0066	0.0086	0.1737
5	rs1979979	178647275	1.12	0.339600448506511	1.59	0.542287549749139	0.0388957087023269	1.00650778583032	0.1218	0.0692	0.005	0.0034	0.0071	0.0036	0.0037	0.0165	0.1598	0.0048	0.0054	0.0061	0.0952	0.0129	0.005	0.003	0.0039	0.1465	0.0885	0.0083	0.008	0.0061	0.0225	0.0063	0.0085	0.1744
5	rs411804	178647388	1.12	0.339600448506511	1.59	0.542287549749139	0.0303276980549279	0.851211553578613	0.1218	0.0692	0.005	0.0034	0.0071	0.0036	0.0037	0.0165	0.1598	0.0048	0.0053	0.0061	0.0952	0.0128	0.005	0.003	0.0039	0.1465	0.0885	0.0083	0.008	0.0061	0.0225	0.0062	0.0085	0.1744
5	rs13173873	178649283	1.12	0.339600448506511	1.59	0.542287549749139	0.0170282337229356	0.857103820048096	0.1223	0.0691	0.0046	0.0032	0.0068	0.0034	0.0035	0.0167	0.1605	0.0043	0.0051	0.0056	0.0966	0.0125	0.0047	0.003	0.0037	0.1475	0.0887	0.0083	0.0078	0.0056	0.0223	0.0055	0.0083	0.1759
5	rs72818660	178650167	1.12	0.339600448506511	1.6	0.508176723760061	0.0277577754903361	1.0315612938689	0.1228	0.0689	0.0044	0.0031	0.0065	0.0033	0.0034	0.0166	0.161	0.004	0.005	0.0054	0.0975	0.0121	0.0044	0.003	0.0035	0.1484	0.0889	0.0082	0.0078	0.0054	0.022	0.0052	0.0082	0.1767
5	rs459319	178651472	1.11	0.375177619549844	1.6	0.508176723760061	0.119331262109386	1.10170086129402	0.1235	0.0686	0.0041	0.0028	0.006	0.0029	0.0031	0.0164	0.1616	0.0035	0.0048	0.005	0.0991	0.0115	0.0039	0.003	0.0032	0.1499	0.0891	0.008	0.0077	0.0051	0.0215	0.0046	0.008	0.1783
5	rs7716184	178652227	1.11	0.375177619549844	1.6	0.508176723760061	0.0174074393701673	0.363936452423715	0.1239	0.0685	0.0041	0.0027	0.0058	0.0029	0.0031	0.0163	0.1623	0.0033	0.0048	0.0049	0.0994	0.0107	0.0036	0.003	0.0031	0.1505	0.0897	0.0079	0.0078	0.005	0.0215	0.0043	0.0079	0.1789
5	rs2411810	178653849	1.11	0.375177619549844	1.6	0.508176723760061	0.0043835022902849	0.176053579771191	0.1239	0.0684	0.004	0.0027	0.0058	0.0029	0.0031	0.0164	0.1628	0.0033	0.0047	0.005	0.0986	0.0104	0.0036	0.003	0.0031	0.1508	0.0896	0.008	0.0078	0.005	0.0216	0.0042	0.008	0.1792
5	rs431472	178655538	1.11	0.375177619549844	1.58	0.577869115575703	0.00334608683376603	0.222552184077505	0.1241	0.0685	0.004	0.0027	0.0058	0.0028	0.0031	0.0164	0.1631	0.0033	0.0047	0.005	0.0987	0.0104	0.0036	0.0029	0.0031	0.1504	0.0895	0.008	0.0079	0.0049	0.0215	0.0042	0.008	0.1795
5	rs4701081	178657017	1.11	0.375177619549844	1.58	0.577869115575703	0.00515915950106708	0.244878633616197	0.1238	0.0687	0.004	0.0027	0.0058	0.0028	0.003	0.0164	0.1633	0.0033	0.0047	0.005	0.0986	0.0104	0.0036	0.0029	0.0031	0.1503	0.0897	0.008	0.0079	0.0049	0.0215	0.0042	0.008	0.1794
5	rs113960013	178662302	1.11	0.375177619549844	1.58	0.577869115575703	0.00702454352919336	0.329938822764809	0.1239	0.0694	0.004	0.0026	0.0058	0.0026	0.0029	0.0161	0.1628	0.0032	0.0047	0.0047	0.0985	0.0102	0.0034	0.0028	0.003	0.1511	0.09	0.008	0.0078	0.0047	0.0213	0.004	0.0079	0.1805
5	rs469568	178663408	1.11	0.375177619549844	1.57	0.614941920479678	0.00333065720103509	0.203978145198767	0.1238	0.0695	0.004	0.0026	0.0058	0.0026	0.0029	0.0161	0.1629	0.0032	0.0047	0.0047	0.0986	0.0102	0.0034	0.0028	0.0029	0.1512	0.0901	0.008	0.0078	0.0047	0.0213	0.004	0.0079	0.1806
5	rs112504392	178664577	1.11	0.375177619549844	1.57	0.614941920479678	0.0047067357200305	0.238097650956508	0.1239	0.0693	0.004	0.0026	0.0059	0.0026	0.0029	0.016	0.163	0.0032	0.0047	0.0047	0.0988	0.0101	0.0034	0.0028	0.0029	0.1509	0.0902	0.008	0.0078	0.0047	0.0213	0.0039	0.0079	0.1807
5	rs75029825	178664820	1.11	0.375177619549844	1.57	0.614941920479678	0.00534168505119809	0.239426796864417	0.1239	0.0693	0.0041	0.0026	0.0059	0.0026	0.0029	0.016	0.163	0.0031	0.0046	0.0046	0.0988	0.0101	0.0033	0.0028	0.0029	0.1508	0.0904	0.008	0.0078	0.0047	0.0213	0.0039	0.0079	0.1808
5	rs469262	178665824	1.11	0.375177619549844	1.57	0.614941920479678	0.00505139202610846	0.217912532524193	0.124	0.0691	0.0041	0.0025	0.0059	0.0026	0.0029	0.016	0.1631	0.0031	0.0046	0.0046	0.0989	0.01	0.0033	0.0028	0.0028	0.1507	0.0905	0.008	0.0077	0.0047	0.0213	0.0039	0.0079	0.1809
5	rs72818683	178667899	1.11	0.375177619549844	1.57	0.614941920479678	0.0132854289549573	0.442063384864579	0.1239	0.0691	0.0042	0.0025	0.0058	0.0026	0.0029	0.0161	0.1629	0.003	0.0046	0.0044	0.0988	0.0099	0.0033	0.0028	0.0028	0.1508	0.0905	0.008	0.0077	0.0048	0.0212	0.0039	0.0077	0.1819
5	rs77081337	178668859	1.11	0.375177619549844	1.58	0.577869115575703	0.0120644588106825	0.452313668362595	0.1239	0.0691	0.0041	0.0025	0.0058	0.0026	0.0029	0.0161	0.1629	0.0031	0.0046	0.0044	0.0989	0.0098	0.0033	0.0028	0.0028	0.1508	0.0905	0.008	0.0077	0.0048	0.0212	0.0039	0.0077	0.182
5	rs11249618	178670507	1.11	0.375177619549844	1.59	0.542287549749139	0.00843501379930762	0.383200057415867	0.1239	0.0691	0.0042	0.0025	0.0058	0.0026	0.0029	0.0161	0.1628	0.0031	0.0045	0.0043	0.0989	0.0098	0.0033	0.0028	0.0027	0.1508	0.0905	0.008	0.0077	0.0048	0.0212	0.0039	0.0077	0.1821
5	rs116430077	178675645	1.11	0.375177619549844	1.59	0.542287549749139	0.0260491345254186	0.647107703397127	0.1237	0.0692	0.0042	0.0025	0.0058	0.0026	0.0029	0.0161	0.1629	0.0031	0.0045	0.0043	0.099	0.0098	0.0033	0.0028	0.0028	0.1509	0.0905	0.008	0.0077	0.0048	0.0212	0.0039	0.0076	0.1822
5	rs11743904	178677149	1.11	0.375177619549844	1.58	0.577869115575703	0.0273990419090176	0.588371280491316	0.1236	0.0693	0.0042	0.0025	0.0058	0.0026	0.0029	0.0161	0.1629	0.0031	0.0045	0.0043	0.099	0.0098	0.0033	0.0028	0.0028	0.1509	0.0905	0.008	0.0077	0.0048	0.0212	0.0038	0.0076	0.1823
5	rs114751054	178682694	1.11	0.375177619549844	1.59	0.542287549749139	0.0303276980549279	0.619812838898811	0.1235	0.0694	0.0042	0.0025	0.0058	0.0026	0.0029	0.0161	0.1629	0.003	0.0044	0.0043	0.099	0.0097	0.0033	0.0028	0.0028	0.151	0.0905	0.0079	0.0077	0.0048	0.0211	0.0038	0.0076	0.1824
5	rs13169291	178685950	1.11	0.375177619549844	1.59	0.542287549749139	0.0225279180295855	0.572019245973687	0.1232	0.0695	0.0043	0.0025	0.0058	0.0026	0.0028	0.0161	0.1629	0.003	0.0043	0.0043	0.0991	0.0097	0.0033	0.0028	0.0028	0.1511	0.0904	0.0079	0.0077	0.0048	0.0211	0.0038	0.0075	0.1826
5	rs459191	178687911	1.12	0.339600448506511	1.59	0.542287549749139	0.0303509558803208	0.52448296337943	0.122	0.0701	0.0046	0.0024	0.0059	0.0028	0.0028	0.0162	0.1626	0.0029	0.0045	0.0042	0.0989	0.0097	0.0034	0.0028	0.0028	0.1513	0.09	0.0078	0.0078	0.005	0.0209	0.0039	0.0075	0.1831
5	rs35932911	178688494	1.12	0.339600448506511	1.59	0.542287549749139	0.0394934059652946	0.577836324899899	0.1215	0.0703	0.0046	0.0024	0.006	0.0028	0.0028	0.0162	0.1624	0.0029	0.0046	0.0042	0.0989	0.0097	0.0034	0.0028	0.0027	0.1514	0.0899	0.0078	0.0078	0.0051	0.0208	0.004	0.0074	0.1833
5	rs77822365	178690869	1.11	0.375177619549844	1.61	0.475515229965307	0.0394375410789093	0.524621674245552	0.1208	0.0706	0.0048	0.0024	0.0061	0.0029	0.0028	0.0163	0.1622	0.003	0.0048	0.0042	0.0988	0.0097	0.0035	0.0028	0.0027	0.1515	0.0896	0.0077	0.0079	0.0052	0.0208	0.0041	0.0074	0.1836
5	rs34799208	178692379	1.11	0.375177619549844	1.61	0.475515229965307	0.0262900177602137	0.428845307047867	0.1207	0.0707	0.0048	0.0024	0.0061	0.0029	0.0028	0.0163	0.1622	0.003	0.0048	0.0042	0.0987	0.0097	0.0036	0.0028	0.0027	0.1515	0.0896	0.0077	0.0079	0.0053	0.0208	0.0041	0.0074	0.1837
5	rs13189853	178694707	1.11	0.375177619549844	1.6	0.508176723760061	0.0372339390331944	0.56339110917095	0.1205	0.0707	0.0048	0.0024	0.0062	0.0029	0.0028	0.0163	0.1624	0.003	0.0048	0.0042	0.0985	0.0097	0.0036	0.0028	0.0027	0.1515	0.0895	0.0077	0.0079	0.0053	0.0206	0.0041	0.0074	0.1839
5	rs78825768	178695106	1.11	0.375177619549844	1.6	0.508176723760061	0.0451898844359842	0.699374523086222	0.1204	0.0707	0.0048	0.0025	0.0062	0.0029	0.0028	0.0163	0.1624	0.003	0.0048	0.0042	0.0985	0.0097	0.0036	0.0028	0.0027	0.1514	0.0895	0.0076	0.0079	0.0053	0.0206	0.0041	0.0074	0.1839
5	rs78736869	178697791	1.11	0.375177619549844	1.6	0.508176723760061	0.054403892043909	0.715754063776738	0.1199	0.0708	0.0049	0.0026	0.0062	0.003	0.0029	0.0163	0.1626	0.0031	0.0049	0.0042	0.098	0.0098	0.0036	0.0028	0.0028	0.1512	0.0892	0.0076	0.0081	0.0054	0.0204	0.0041	0.0074	0.1843
5	rs901253	178698709	1.11	0.375177619549844	1.61	0.475515229965307	0.0343373643858685	0.513278090078321	0.1198	0.0709	0.005	0.0026	0.0063	0.003	0.0029	0.0163	0.1627	0.0031	0.0049	0.0042	0.0978	0.0098	0.0037	0.0028	0.0029	0.1511	0.0891	0.0076	0.0081	0.0054	0.0204	0.0042	0.0074	0.1844
5	rs901254	178699311	1.11	0.375177619549844	1.61	0.475515229965307	0.0394934059652946	0.642588131167995	0.1197	0.0708	0.005	0.0026	0.0063	0.003	0.0029	0.0163	0.1627	0.0031	0.0049	0.0042	0.0978	0.0098	0.0037	0.0028	0.0029	0.1511	0.089	0.0076	0.0081	0.0054	0.0204	0.0042	0.0074	0.1845
5	rs11249620	178701055	1.11	0.375177619549844	1.61	0.475515229965307	0.0336447687434897	0.543711031230081	0.1193	0.0707	0.005	0.0027	0.0063	0.0031	0.003	0.0164	0.1626	0.0031	0.005	0.0042	0.0977	0.0098	0.0038	0.0029	0.003	0.151	0.0885	0.0076	0.0082	0.0056	0.0204	0.0043	0.0074	0.1849
5	rs248184	178702280	1.11	0.375177619549844	1.61	0.475515229965307	0.0288427111226276	0.568762268258605	0.1191	0.0705	0.0049	0.0028	0.0064	0.0032	0.0031	0.0164	0.1625	0.0032	0.0051	0.0041	0.0973	0.0099	0.0038	0.0029	0.003	0.1511	0.0885	0.0076	0.0082	0.0056	0.0203	0.0043	0.0074	0.185
5	rs75467736	178703109	1.11	0.375177619549844	1.61	0.475515229965307	0.040593687070074	0.699077500661378	0.119	0.0705	0.0048	0.0028	0.0064	0.0032	0.0031	0.0165	0.1623	0.0032	0.0051	0.0041	0.0972	0.0099	0.0038	0.0029	0.0031	0.151	0.0884	0.0076	0.0083	0.0057	0.0203	0.0043	0.0074	0.1852
5	rs74451768	178705997	1.11	0.375177619549844	1.61	0.475515229965307	0.027118729576114	0.448978836297276	0.1185	0.0704	0.0048	0.003	0.0065	0.0033	0.0035	0.0166	0.1619	0.0032	0.0053	0.0042	0.0965	0.0098	0.0039	0.0031	0.0032	0.1507	0.0882	0.0076	0.0085	0.0058	0.0201	0.0044	0.0075	0.1856
5	rs10053515	178707115	1.11	0.375177619549844	1.6	0.508176723760061	0.0173373300386761	0.281648798188484	0.1183	0.0703	0.0048	0.0031	0.0064	0.0034	0.0036	0.0167	0.1616	0.0033	0.0054	0.0043	0.0962	0.0097	0.004	0.0031	0.0034	0.1504	0.0881	0.0076	0.0086	0.0059	0.0199	0.0044	0.0076	0.186
5	rs74293437	178707831	1.11	0.375177619549844	1.6	0.508176723760061	0.0166324751736657	0.345577435925207	0.1182	0.0703	0.0048	0.0031	0.0064	0.0034	0.0037	0.0167	0.1614	0.0033	0.0054	0.0045	0.096	0.0097	0.004	0.0032	0.0034	0.1504	0.0878	0.0076	0.0086	0.0057	0.0199	0.0045	0.0076	0.1863
5	rs4473760	178708951	1.11	0.375177619549844	1.6	0.508176723760061	0.0141490216991439	0.373026481115051	0.118	0.0704	0.0048	0.0032	0.0065	0.0035	0.0038	0.0167	0.1611	0.0034	0.0055	0.0046	0.0959	0.0097	0.004	0.0033	0.0035	0.1502	0.0875	0.0077	0.0086	0.0056	0.0199	0.0045	0.0076	0.1866
5	rs115230461	178711960	1.1	0.413206464175836	1.6	0.508176723760061	0.00902636408338217	0.278737208904261	0.1174	0.0704	0.0049	0.0034	0.0063	0.0038	0.0041	0.0166	0.1606	0.0035	0.0056	0.005	0.0957	0.0096	0.0041	0.0035	0.0036	0.1498	0.0868	0.0078	0.0089	0.0054	0.0198	0.0047	0.0073	0.1873
5	rs6888613	178712059	1.1	0.413206464175836	1.6	0.508176723760061	0.00721579121092689	0.25975738187356	0.1174	0.0705	0.0049	0.0034	0.0063	0.0038	0.0041	0.0166	0.1606	0.0035	0.0056	0.005	0.0957	0.0096	0.0041	0.0035	0.0036	0.1498	0.0867	0.0078	0.0089	0.0054	0.0198	0.0047	0.0073	0.1873
5	rs114732867	178712915	1.1	0.413206464175836	1.6	0.508176723760061	0.0116767668516848	0.28691292025268	0.1173	0.0705	0.005	0.0035	0.0063	0.0039	0.0042	0.0165	0.1605	0.0035	0.0057	0.0051	0.0955	0.0095	0.0041	0.0036	0.0037	0.1498	0.0866	0.0078	0.0089	0.0054	0.0197	0.0046	0.0073	0.1875
5	Affx-26213150	178713712	1.1	0.413206464175836	1.58	0.577869115575703	0.0112702183667219	0.261693574608818	0.1172	0.0705	0.0051	0.0036	0.0063	0.0039	0.0042	0.0165	0.1605	0.0035	0.0058	0.0051	0.0953	0.0094	0.0041	0.0036	0.0037	0.1498	0.0864	0.0078	0.0089	0.0054	0.0197	0.0045	0.0073	0.1877
5	rs116267285	178714292	1.1	0.413206464175836	1.58	0.577869115575703	0.0167459357779083	0.305269117735672	0.1172	0.0706	0.0051	0.0037	0.0063	0.0039	0.0042	0.0165	0.1603	0.0035	0.0058	0.0052	0.0952	0.0094	0.0041	0.0037	0.0037	0.1498	0.0864	0.0078	0.0089	0.0054	0.0196	0.0046	0.0073	0.1877
5	rs72820615	178716207	1.1	0.413206464175836	1.58	0.577869115575703	0.018394650178453	0.218988660934331	0.1172	0.0707	0.0052	0.0038	0.0064	0.004	0.0044	0.0166	0.1597	0.0035	0.0059	0.0053	0.0948	0.0094	0.0041	0.0038	0.0038	0.1495	0.0864	0.0078	0.0089	0.0054	0.0193	0.0048	0.0072	0.1878
5	rs35419568	178717156	1.1	0.413206464175836	1.58	0.577869115575703	0.0210854439605493	0.252170644269592	0.1172	0.0707	0.0052	0.0039	0.0065	0.004	0.0044	0.0166	0.1594	0.0035	0.006	0.0054	0.0946	0.0095	0.0041	0.0039	0.0039	0.1495	0.0864	0.0079	0.009	0.0054	0.0192	0.0048	0.0072	0.1878
5	rs166031	178720968	1.1	0.413206464175836	1.58	0.577869115575703	0.0493756793928532	0.262149802672913	0.1173	0.0703	0.0051	0.0041	0.0066	0.0041	0.0046	0.0172	0.1585	0.0036	0.0064	0.0056	0.0934	0.0099	0.004	0.0042	0.004	0.1496	0.086	0.008	0.0091	0.0055	0.0187	0.005	0.0072	0.1876
5	rs405302	178722432	1.1	0.413206464175836	1.58	0.577869115575703	0.0759592617394603	0.325666233661888	0.1172	0.0701	0.0051	0.0043	0.0067	0.0042	0.0047	0.0173	0.158	0.0037	0.0066	0.0056	0.0927	0.0101	0.0041	0.0043	0.0043	0.1495	0.0861	0.0081	0.0091	0.0055	0.0184	0.0052	0.0073	0.1875
5	rs111945621	178723105	1.1	0.413206464175836	1.58	0.577869115575703	0.0860734865366796	0.338162932219285	0.1171	0.0699	0.0051	0.0044	0.0067	0.0043	0.0047	0.0174	0.1578	0.0037	0.0067	0.0057	0.0924	0.0102	0.0041	0.0043	0.0044	0.1494	0.0861	0.0082	0.0091	0.0055	0.0183	0.0052	0.0074	0.1874
5	rs467053	178724727	1.1	0.413206464175836	1.58	0.577869115575703	0.0800732276302045	0.226678834282372	0.1169	0.0697	0.0052	0.0046	0.0067	0.0044	0.0049	0.0176	0.1572	0.0037	0.0069	0.0057	0.0917	0.0104	0.0042	0.0045	0.0046	0.1493	0.0861	0.0083	0.0091	0.0056	0.018	0.0054	0.0075	0.1873
5	rs67025042	178724807	1.1	0.413206464175836	1.59	0.542287549749139	0.0841888258537758	0.244990302826352	0.117	0.0696	0.0052	0.0047	0.0067	0.0044	0.0049	0.0176	0.1571	0.0037	0.0069	0.0057	0.0917	0.0104	0.0042	0.0045	0.0046	0.1493	0.0861	0.0083	0.0091	0.0056	0.0179	0.0054	0.0075	0.1873
5	rs17607923	178725823	1.1	0.413206464175836	1.59	0.542287549749139	0.175901090538548	0.319106437253525	0.1172	0.0697	0.0051	0.0047	0.0067	0.0044	0.0049	0.0176	0.157	0.0037	0.0069	0.0058	0.0915	0.0105	0.0042	0.0045	0.0046	0.1491	0.0861	0.0083	0.0091	0.0056	0.0178	0.0054	0.0075	0.1873
5	rs929771	178727670	1.11	0.375177619549844	1.57	0.614941920479678	0.158270785568271	0.269598107849824	0.1173	0.0698	0.005	0.0048	0.0066	0.0044	0.0049	0.0178	0.1569	0.0037	0.007	0.0061	0.0914	0.0105	0.0043	0.0045	0.0045	0.1488	0.0863	0.0084	0.009	0.0056	0.0176	0.0054	0.0077	0.1872
