## Supplementary Tab. 4 for "Sparse haplotype-based fine-scale local ancestry inference at scale reveals recent selection on immune responses": 304206_file05 (part 57 of 161)

Chromosome	rs_number	hg19_GRCh37_Position	LDAS_26pop	-log10(p_LDAS_26pop)	LDAS_5continent	-log10(p_LDAS_5continent)	-log10(p_AAS_26pop)	-log10(p_AAS_5continent)	prob_ACB	prob_ASW	prob_BEB	prob_CDX	prob_CEU	prob_CHB	prob_CHS	prob_CLM	prob_ESN	prob_FIN	prob_GBR	prob_GIH	prob_GWD	prob_IBS	prob_ITU	prob_JPT	prob_KHV	prob_LWK	prob_MSL	prob_MXL	prob_PEL	prob_PJL	prob_PUR	prob_STU	prob_TSI	prob_YRI
5	rs1961716	178731921	1.11	0.375177619549844	1.57	0.614941920479678	0.144838135744595	0.208306422178862	0.1176	0.0701	0.0047	0.005	0.0066	0.0046	0.0049	0.0182	0.1566	0.0039	0.0072	0.0067	0.0909	0.0105	0.0045	0.0046	0.0044	0.1483	0.0861	0.0084	0.0088	0.0056	0.017	0.0056	0.0081	0.1868
5	rs114827265	178734931	1.11	0.375177619549844	1.57	0.614941920479678	0.170732617994886	0.195828285934303	0.1173	0.0706	0.0045	0.005	0.0064	0.0047	0.0047	0.0184	0.1569	0.0039	0.0074	0.007	0.0901	0.0104	0.0048	0.0046	0.0043	0.1481	0.0866	0.0084	0.0087	0.0056	0.0168	0.0057	0.0084	0.1863
5	rs338879	178735068	1.11	0.375177619549844	1.57	0.614941920479678	0.165583696048911	0.174455164014898	0.1173	0.0706	0.0045	0.005	0.0064	0.0047	0.0046	0.0184	0.1569	0.0039	0.0074	0.007	0.0901	0.0104	0.0048	0.0046	0.0043	0.1481	0.0866	0.0084	0.0087	0.0056	0.0168	0.0057	0.0084	0.1863
5	rs11749917	178735677	1.11	0.375177619549844	1.57	0.614941920479678	0.19023485355025	0.170283492808381	0.1172	0.0705	0.0045	0.005	0.0065	0.0047	0.0046	0.0184	0.157	0.0039	0.0074	0.007	0.09	0.0105	0.0048	0.0046	0.0043	0.148	0.0867	0.0084	0.0086	0.0057	0.0168	0.0058	0.0084	0.1862
5	rs463868	178738578	1.11	0.375177619549844	1.56	0.653525583231	0.199254261692034	0.145919219953909	0.1168	0.0704	0.0044	0.0051	0.0066	0.0046	0.0045	0.0184	0.1571	0.0041	0.0076	0.0073	0.0897	0.0107	0.0051	0.0046	0.0042	0.1477	0.0868	0.0085	0.0084	0.006	0.0167	0.0059	0.0086	0.1857
5	rs384391	178742035	1.1	0.413206464175836	1.57	0.614941920479678	0.28192450832948	0.150248902051646	0.1169	0.0699	0.0043	0.0051	0.0069	0.0046	0.0044	0.0186	0.1569	0.0043	0.0077	0.0077	0.0895	0.0107	0.0054	0.0046	0.0041	0.1466	0.0869	0.0085	0.0081	0.0062	0.0163	0.0058	0.0087	0.1868
5	rs340114	178742625	1.1	0.413206464175836	1.56	0.653525583231	0.280795110120481	0.13630081096927	0.1169	0.07	0.0043	0.005	0.007	0.0046	0.0043	0.0185	0.1569	0.0043	0.0077	0.0077	0.0893	0.0107	0.0055	0.0047	0.0041	0.1465	0.087	0.0085	0.0081	0.0062	0.0161	0.0058	0.0089	0.187
5	rs6888230	178742761	1.1	0.413206464175836	1.57	0.614941920479678	0.264465237501804	0.126925256459121	0.117	0.07	0.0043	0.005	0.007	0.0046	0.0043	0.0185	0.157	0.0043	0.0078	0.0077	0.0893	0.0107	0.0055	0.0047	0.0041	0.1465	0.087	0.0085	0.0081	0.0062	0.0161	0.0058	0.009	0.1869
5	rs55736255	178744089	1.09	0.453749840114468	1.55	0.693638871087907	0.366154048918289	0.213946050265809	0.1169	0.0705	0.0042	0.0048	0.0069	0.0045	0.0043	0.0185	0.1568	0.0044	0.0079	0.0079	0.0895	0.0108	0.0057	0.0047	0.0039	0.1459	0.0871	0.0084	0.0082	0.0062	0.0161	0.0057	0.0089	0.1867
5	rs41122	178744959	1.09	0.453749840114468	1.55	0.693638871087907	0.339496449708549	0.152050501280167	0.117	0.0708	0.0042	0.0047	0.0068	0.0044	0.0043	0.0185	0.1567	0.0045	0.0081	0.008	0.0897	0.0109	0.0058	0.0047	0.0038	0.1455	0.0872	0.0083	0.0082	0.0063	0.0161	0.0057	0.0089	0.1865
5	rs77409252	178745573	1.09	0.453749840114468	1.55	0.693638871087907	0.39333889746414	0.186871369457238	0.1168	0.0709	0.0043	0.0047	0.0068	0.0044	0.0043	0.0186	0.1567	0.0045	0.008	0.0081	0.0898	0.0109	0.0059	0.0047	0.0038	0.1454	0.0873	0.0082	0.0082	0.0063	0.016	0.0057	0.0089	0.1865
5	rs117958765	178746342	1.09	0.453749840114468	1.57	0.614941920479678	0.406274875961618	0.198741025907447	0.1165	0.071	0.0042	0.0047	0.0068	0.0044	0.0044	0.0185	0.1568	0.0045	0.008	0.0082	0.0899	0.0109	0.0059	0.0046	0.0037	0.1455	0.0875	0.0081	0.0082	0.0063	0.0159	0.0057	0.0088	0.1865
5	rs12153310	178746816	1.09	0.453749840114468	1.57	0.614941920479678	0.376437868863468	0.165363373537302	0.1162	0.0709	0.0043	0.0047	0.0068	0.0044	0.0044	0.0185	0.1568	0.0046	0.008	0.0082	0.09	0.0111	0.0059	0.0046	0.0038	0.1454	0.0873	0.008	0.0083	0.0063	0.0159	0.0059	0.0088	0.1865
5	rs72820646	178747739	1.08	0.496867270490283	1.57	0.614941920479678	0.253042550624231	0.231597408969271	0.1158	0.071	0.004	0.0044	0.007	0.0041	0.0045	0.0183	0.1566	0.0049	0.0078	0.0081	0.0909	0.0115	0.006	0.0043	0.0036	0.1448	0.0891	0.0078	0.008	0.0062	0.0155	0.0057	0.0088	0.1871
5	rs23438	178748332	1.07	0.542615033110665	1.57	0.614941920479678	0.198322206262488	0.211066798329293	0.1156	0.071	0.004	0.0043	0.007	0.0039	0.0045	0.0183	0.1564	0.0051	0.0078	0.008	0.0913	0.0116	0.0061	0.0041	0.0035	0.1445	0.09	0.0077	0.0078	0.0064	0.0152	0.0057	0.0088	0.1875
5	rs72820647	178748351	1.07	0.542615033110665	1.57	0.614941920479678	0.198244647129723	0.246331596338012	0.1156	0.071	0.004	0.0043	0.007	0.0039	0.0045	0.0184	0.1563	0.0051	0.0077	0.008	0.0913	0.0116	0.0061	0.0041	0.0035	0.1444	0.09	0.0077	0.0078	0.0064	0.0152	0.0057	0.0088	0.1875
5	rs163498	178748987	1.06	0.591046266007479	1.57	0.614941920479678	0.0623128137028832	0.214373701007763	0.1161	0.0718	0.0039	0.004	0.0068	0.0038	0.0045	0.0185	0.1566	0.0056	0.0077	0.0071	0.0907	0.0118	0.0062	0.0039	0.0035	0.1445	0.0902	0.0079	0.0075	0.0063	0.0152	0.0057	0.0088	0.1874
5	rs459106	178749661	1.05	0.642211085129376	1.57	0.614941920479678	0.0694653391085938	0.330672900779806	0.1166	0.0726	0.0037	0.0036	0.0068	0.0035	0.0042	0.0185	0.1576	0.0057	0.0078	0.0066	0.0908	0.0124	0.0063	0.0033	0.0033	0.1443	0.091	0.0078	0.0073	0.006	0.0148	0.0055	0.0089	0.1869
5	rs2450191	178752095	1.05	0.642211085129376	1.59	0.542287549749139	0.0902122248674032	0.321652798092679	0.1169	0.0743	0.0036	0.0034	0.0068	0.0034	0.0041	0.0184	0.1581	0.0058	0.0079	0.0065	0.091	0.0127	0.0063	0.0032	0.0032	0.1437	0.0912	0.0078	0.0072	0.006	0.0147	0.0052	0.0089	0.1858
5	rs4701095	178752189	1.05	0.642211085129376	1.6	0.508176723760061	0.0906232106818197	0.330061135992204	0.117	0.0743	0.0036	0.0034	0.0068	0.0034	0.0041	0.0184	0.1581	0.0058	0.0079	0.0065	0.091	0.0127	0.0063	0.0032	0.0032	0.1437	0.0912	0.0078	0.0072	0.006	0.0147	0.0052	0.0089	0.1858
5	rs68093766	178753568	1.05	0.642211085129376	1.61	0.475515229965307	0.0768928964123122	0.315720605577904	0.1172	0.0749	0.0036	0.0034	0.0068	0.0034	0.004	0.0184	0.1583	0.0058	0.0078	0.0063	0.0911	0.0128	0.0062	0.0031	0.0031	0.1434	0.0913	0.0078	0.0072	0.006	0.0146	0.0051	0.0089	0.1858
5	rs62395042	178753982	1.05	0.642211085129376	1.61	0.475515229965307	0.0846053415859562	0.325300772011758	0.1173	0.0751	0.0035	0.0033	0.0068	0.0033	0.0039	0.0183	0.1584	0.0058	0.0078	0.0062	0.0911	0.0128	0.0062	0.003	0.0031	0.1435	0.0913	0.0078	0.0072	0.0061	0.0146	0.0051	0.009	0.1859
5	rs2431434	178758238	1.04	0.69615671060944	1.62	0.444280725791627	0.0709862800998452	0.339888818630347	0.1181	0.0766	0.0033	0.0028	0.0067	0.0029	0.0036	0.0179	0.1599	0.0056	0.0076	0.006	0.0918	0.0125	0.0058	0.0027	0.0029	0.1435	0.091	0.0077	0.0071	0.0061	0.0146	0.0048	0.0091	0.1858
5	rs340418	178760954	1.04	0.69615671060944	1.65	0.358901199458623	0.0539190794404673	0.332142484935134	0.1184	0.077	0.0032	0.0027	0.0067	0.0027	0.0036	0.0177	0.1602	0.0056	0.0074	0.0059	0.0922	0.0123	0.0057	0.0028	0.0028	0.1437	0.0911	0.0076	0.0071	0.0059	0.0145	0.0047	0.0091	0.1857
5	rs76653143	178763724	1.04	0.69615671060944	1.65	0.358901199458623	0.0503584828490156	0.340876181357564	0.1188	0.0773	0.0031	0.0026	0.0066	0.0027	0.0036	0.0176	0.1605	0.0055	0.0072	0.0059	0.0924	0.0122	0.0056	0.0026	0.0028	0.1438	0.0912	0.0076	0.0071	0.0059	0.0144	0.0047	0.009	0.1855
5	rs28549	178766912	1.04	0.69615671060944	1.65	0.358901199458623	0.0456203228859758	0.281065738439562	0.1192	0.0777	0.0031	0.0026	0.0066	0.0026	0.0035	0.0174	0.1609	0.0054	0.007	0.0058	0.0926	0.012	0.0056	0.0025	0.0029	0.1438	0.0913	0.0076	0.0071	0.0059	0.0142	0.0047	0.0089	0.1853
5	rs33898	178767910	1.04	0.69615671060944	1.65	0.358901199458623	0.0491644579711302	0.27780746404759	0.1194	0.0779	0.003	0.0026	0.0066	0.0026	0.0035	0.0174	0.1611	0.0053	0.0069	0.0058	0.0926	0.012	0.0055	0.0025	0.0029	0.1438	0.0914	0.0076	0.0071	0.0059	0.0141	0.0046	0.0089	0.1853
5	rs78032198	178768043	1.04	0.69615671060944	1.66	0.333131717406117	0.0499637939996503	0.281532156629292	0.1193	0.078	0.003	0.0026	0.0066	0.0026	0.0035	0.0175	0.1611	0.0053	0.0069	0.0058	0.0926	0.0119	0.0055	0.0025	0.0029	0.1438	0.0914	0.0076	0.0071	0.0059	0.0141	0.0046	0.0089	0.1853
5	rs7736370	178770100	1.03	0.752927598544599	1.66	0.333131717406117	0.045975975923363	0.247451118130598	0.1196	0.0784	0.003	0.0025	0.0065	0.0025	0.0035	0.0177	0.1614	0.0052	0.0068	0.0057	0.0928	0.0119	0.0055	0.0024	0.0029	0.1435	0.0916	0.0075	0.0072	0.0058	0.014	0.0046	0.0088	0.1853
5	rs12513486	178770485	1.03	0.752927598544599	1.67	0.308662716071979	0.0457283664372158	0.219311838498192	0.1197	0.0785	0.003	0.0025	0.0065	0.0025	0.0035	0.0177	0.1614	0.0052	0.0068	0.0057	0.0929	0.0119	0.0055	0.0024	0.0029	0.1434	0.0916	0.0075	0.0072	0.0058	0.0139	0.0045	0.0088	0.1854
5	rs33903	178775199	1.03	0.752927598544599	1.67	0.308662716071979	0.0640968160952287	0.182497408189411	0.1203	0.0788	0.0029	0.0025	0.0063	0.0024	0.0035	0.0182	0.1612	0.0053	0.0065	0.0056	0.0931	0.0117	0.0055	0.0024	0.0028	0.1432	0.0911	0.0074	0.0074	0.0058	0.0138	0.0043	0.0087	0.1859
5	rs4701099	178777635	1.03	0.752927598544599	1.67	0.308662716071979	0.0883654912940199	0.175053977552171	0.1204	0.079	0.0029	0.0025	0.0062	0.0023	0.0034	0.0188	0.1609	0.0053	0.0063	0.0056	0.0935	0.012	0.0055	0.0024	0.0028	0.1433	0.0904	0.0074	0.0073	0.0058	0.0139	0.0041	0.0086	0.1859
5	rs681568	178778824	1.02	0.812565575704939	1.66	0.333131717406117	0.09713257727673	0.1250623182738	0.1204	0.0792	0.0028	0.0025	0.0062	0.0023	0.0034	0.0191	0.1607	0.0053	0.0062	0.0056	0.0937	0.012	0.0055	0.0024	0.0028	0.1434	0.0902	0.0074	0.0074	0.0058	0.0139	0.0041	0.0086	0.1859
5	rs255022	178780789	1.02	0.812565575704939	1.66	0.333131717406117	0.0901880860503957	0.104108688783079	0.1207	0.0797	0.0029	0.0025	0.0061	0.0023	0.0034	0.019	0.1602	0.0054	0.0062	0.0056	0.0938	0.0119	0.0056	0.0024	0.0028	0.1435	0.0897	0.0074	0.0074	0.0058	0.0143	0.004	0.0087	0.1857
5	rs340413	178782813	1.02	0.812565575704939	1.66	0.333131717406117	0.0950724964915257	0.089598786029296	0.1207	0.0799	0.0029	0.0025	0.0061	0.0023	0.0034	0.0191	0.1601	0.0054	0.0062	0.0056	0.0936	0.0118	0.0056	0.0024	0.0027	0.1437	0.0897	0.0074	0.0074	0.0058	0.0144	0.0039	0.0086	0.1856
5	rs76525112	178794042	1.03	0.752927598544599	1.67	0.308662716071979	0.10607858920289	0.0942342717704379	0.121	0.0813	0.0027	0.0023	0.006	0.0022	0.0032	0.019	0.1618	0.0053	0.0062	0.0055	0.0919	0.0113	0.0055	0.0023	0.0024	0.1448	0.0895	0.0073	0.0074	0.0054	0.0147	0.0036	0.0087	0.1853
5	rs72820667	178796804	1.03	0.752927598544599	1.67	0.308662716071979	0.112473930429019	0.120668375289539	0.1211	0.0819	0.0026	0.0022	0.0059	0.0022	0.0032	0.019	0.1625	0.0053	0.0062	0.0054	0.0913	0.0112	0.0054	0.0023	0.0023	0.1453	0.0894	0.0072	0.0074	0.0053	0.0148	0.0035	0.0087	0.1851
5	rs901248	178800100	1.03	0.752927598544599	1.67	0.308662716071979	0.114171911357444	0.119622631300786	0.1211	0.082	0.0026	0.0022	0.0059	0.0022	0.0032	0.019	0.1626	0.0053	0.0062	0.0054	0.0911	0.0111	0.0054	0.0023	0.0023	0.1454	0.0893	0.0072	0.0074	0.0053	0.0149	0.0035	0.0087	0.1852
5	rs77000386	178804993	1.03	0.752927598544599	1.67	0.308662716071979	0.116847531707673	0.143678453793877	0.1213	0.0821	0.0026	0.0022	0.0059	0.0021	0.0032	0.019	0.1627	0.0053	0.0062	0.0053	0.0909	0.0111	0.0054	0.0023	0.0023	0.1454	0.0892	0.0072	0.0074	0.0053	0.0149	0.0034	0.0088	0.1853
5	rs7701235	178810045	1.03	0.752927598544599	1.67	0.308662716071979	0.119561257827319	0.0987998293315967	0.1216	0.0823	0.0027	0.0022	0.0059	0.0021	0.0032	0.0189	0.163	0.0053	0.0063	0.0053	0.0906	0.0109	0.0054	0.0022	0.0022	0.1457	0.089	0.0071	0.0075	0.0052	0.015	0.0034	0.0088	0.1852
5	rs682901	178813058	1.03	0.752927598544599	1.66	0.333131717406117	0.131224554120737	0.116764586706999	0.1218	0.0826	0.0027	0.0022	0.0059	0.0021	0.0032	0.0189	0.1629	0.0053	0.0063	0.0053	0.0904	0.0109	0.0053	0.0021	0.0022	0.1459	0.0888	0.0071	0.0075	0.0052	0.015	0.0033	0.0089	0.185
5	rs62396784	178818116	1.03	0.752927598544599	1.66	0.333131717406117	0.146198394518795	0.114274638634281	0.1221	0.0828	0.0027	0.0022	0.006	0.0021	0.0032	0.0188	0.1631	0.0054	0.0063	0.0053	0.0903	0.0108	0.0053	0.002	0.0022	0.1461	0.0888	0.007	0.0074	0.0052	0.015	0.0032	0.009	0.1848
5	rs72820682	178818217	1.03	0.752927598544599	1.66	0.333131717406117	0.145711718768406	0.114616867058012	0.1221	0.0829	0.0027	0.0022	0.006	0.0021	0.0032	0.0188	0.1631	0.0054	0.0063	0.0053	0.0903	0.0108	0.0053	0.002	0.0022	0.1462	0.0888	0.007	0.0073	0.0052	0.015	0.0032	0.009	0.1847
5	rs60400366	178821013	1.03	0.752927598544599	1.66	0.333131717406117	0.147468271862202	0.119883745808456	0.1224	0.0829	0.0027	0.0022	0.006	0.002	0.0032	0.0188	0.1632	0.0054	0.0063	0.0053	0.0902	0.0108	0.0053	0.0019	0.0021	0.146	0.0888	0.007	0.0073	0.0051	0.015	0.0032	0.009	0.1847
5	rs11746312	178821109	1.03	0.752927598544599	1.66	0.333131717406117	0.149270225920097	0.120493846665472	0.1224	0.0829	0.0027	0.0022	0.006	0.002	0.0032	0.0189	0.1632	0.0054	0.0063	0.0053	0.0903	0.0108	0.0053	0.0019	0.0021	0.146	0.0887	0.007	0.0073	0.0051	0.015	0.0032	0.009	0.1848
5	rs75792983	178830514	1.03	0.752927598544599	1.66	0.333131717406117	0.146230873907002	0.145544887728679	0.1224	0.083	0.0027	0.0021	0.0061	0.002	0.0032	0.0188	0.1632	0.0054	0.0063	0.0053	0.0901	0.0108	0.0052	0.0019	0.0021	0.1459	0.0886	0.007	0.0073	0.0051	0.015	0.0032	0.009	0.1849
5	rs62394876	178835372	1.03	0.752927598544599	1.66	0.333131717406117	0.140898044088533	0.149870600827366	0.1225	0.0832	0.0027	0.0022	0.006	0.002	0.0032	0.0188	0.1631	0.0054	0.0063	0.0053	0.0899	0.0108	0.0052	0.0019	0.0022	0.1462	0.0885	0.007	0.0073	0.0052	0.0151	0.0032	0.009	0.1848
5	rs17079413	178840300	1.02	0.812565575704939	1.67	0.308662716071979	0.140834513328143	0.146856569611535	0.1226	0.084	0.0029	0.0022	0.0058	0.002	0.0029	0.0186	0.1624	0.0055	0.0064	0.005	0.0887	0.0109	0.0052	0.0021	0.0023	0.1478	0.0882	0.007	0.0073	0.0055	0.0152	0.0031	0.009	0.1841
5	rs79379710	178840577	1.02	0.812565575704939	1.67	0.308662716071979	0.13736669741761	0.139050785882114	0.1226	0.084	0.0029	0.0022	0.0058	0.002	0.0029	0.0185	0.1624	0.0055	0.0064	0.005	0.0887	0.0108	0.0052	0.0021	0.0023	0.1481	0.0882	0.007	0.0073	0.0055	0.0152	0.0031	0.009	0.1841
5	rs17671990	178841532	1.02	0.812565575704939	1.67	0.308662716071979	0.124807846560205	0.170085720381327	0.1227	0.0842	0.003	0.0022	0.0057	0.0019	0.0028	0.0183	0.1628	0.0056	0.0065	0.005	0.0885	0.0108	0.005	0.0021	0.0022	0.1487	0.088	0.007	0.0073	0.0055	0.0151	0.0031	0.009	0.1837
5	rs4701123	178848231	1.02	0.812565575704939	1.67	0.308662716071979	0.120079738429577	0.171174460519214	0.1227	0.0844	0.003	0.0023	0.0056	0.0019	0.0028	0.0181	0.1628	0.0056	0.0065	0.005	0.0885	0.0108	0.0049	0.0022	0.0023	0.1494	0.0876	0.007	0.0073	0.0055	0.0149	0.0031	0.009	0.1837
5	rs72820692	178850268	1.02	0.812565575704939	1.67	0.308662716071979	0.121004868586995	0.18840548232245	0.1228	0.0845	0.003	0.0023	0.0056	0.0019	0.0028	0.018	0.1628	0.0056	0.0065	0.0049	0.0883	0.0107	0.0048	0.0022	0.0023	0.1496	0.0876	0.007	0.0073	0.0055	0.0149	0.0031	0.009	0.1838
5	rs72820694	178850437	1.02	0.812565575704939	1.67	0.308662716071979	0.121440016388201	0.19272363959309	0.1228	0.0845	0.003	0.0023	0.0056	0.0019	0.0028	0.018	0.1628	0.0056	0.0065	0.0049	0.0883	0.0107	0.0048	0.0022	0.0023	0.1496	0.0876	0.007	0.0073	0.0055	0.0149	0.0031	0.009	0.1838
5	rs2411390	178851394	1.02	0.812565575704939	1.68	0.285465824887251	0.120975892625724	0.200725750430196	0.1228	0.0846	0.003	0.0023	0.0056	0.0019	0.0028	0.0181	0.1627	0.0056	0.0065	0.0049	0.0882	0.0106	0.0048	0.0022	0.0023	0.1498	0.0876	0.007	0.0073	0.0055	0.015	0.0031	0.009	0.1838
5	rs10479532	178859587	1.02	0.812565575704939	1.68	0.285465824887251	0.139409600552115	0.204609657644606	0.122	0.0846	0.003	0.0023	0.0056	0.0019	0.0028	0.018	0.1634	0.0058	0.0065	0.0049	0.0882	0.0106	0.0048	0.0021	0.0023	0.1504	0.0876	0.007	0.0074	0.0055	0.0149	0.0031	0.0087	0.1833
5	rs78785939	178862125	1.02	0.812565575704939	1.69	0.263511633917478	0.153815255082287	0.293741383962787	0.1219	0.0847	0.003	0.0023	0.0056	0.0019	0.0028	0.018	0.1633	0.0058	0.0065	0.0049	0.0882	0.0107	0.0048	0.0021	0.0023	0.1506	0.0874	0.007	0.0074	0.0055	0.015	0.0032	0.0086	0.1831
5	rs76970826	178866050	1.02	0.812565575704939	1.69	0.263511633917478	0.13183421311246	0.171570966297997	0.1215	0.0849	0.0031	0.0024	0.0057	0.0019	0.0029	0.0182	0.1633	0.0059	0.0065	0.0049	0.088	0.0109	0.0047	0.0021	0.0023	0.1511	0.0874	0.007	0.0074	0.0055	0.0151	0.0033	0.0087	0.1823
5	rs4701112	178877216	1.02	0.812565575704939	1.69	0.263511633917478	0.145711718768406	0.195413364884309	0.1202	0.0856	0.0032	0.0026	0.0059	0.002	0.003	0.0189	0.163	0.0059	0.0065	0.0049	0.0872	0.0116	0.0044	0.0021	0.0023	0.1527	0.0871	0.0071	0.0075	0.0056	0.0155	0.0037	0.0086	0.1798
5	rs114791779	178879859	1.02	0.812565575704939	1.69	0.263511633917478	0.143935501430292	0.205558147020254	0.12	0.0857	0.0032	0.0026	0.0059	0.002	0.003	0.0189	0.1631	0.006	0.0065	0.0049	0.0872	0.0116	0.0044	0.0021	0.0023	0.1528	0.087	0.0072	0.0075	0.0055	0.0155	0.0038	0.0086	0.1796
5	rs11249627	178883695	1.02	0.812565575704939	1.69	0.263511633917478	0.146881363167839	0.200202812698414	0.12	0.0857	0.0032	0.0026	0.0059	0.002	0.003	0.0189	0.1631	0.006	0.0065	0.0049	0.0872	0.0117	0.0044	0.0021	0.0023	0.1529	0.087	0.0072	0.0075	0.0055	0.0155	0.0038	0.0086	0.1795
5	rs74392848	178884843	1.02	0.812565575704939	1.68	0.285465824887251	0.143613947009192	0.19344655532836	0.1199	0.0857	0.0032	0.0026	0.0059	0.002	0.003	0.0189	0.1631	0.006	0.0065	0.0049	0.0871	0.0116	0.0044	0.0021	0.0023	0.153	0.0874	0.0072	0.0075	0.0055	0.0155	0.0038	0.0085	0.1793
5	rs1872489	178889102	1.01	0.875109975033704	1.67	0.308662716071979	0.146165919423084	0.171471809883169	0.1179	0.0855	0.0032	0.0028	0.0058	0.002	0.003	0.0191	0.1629	0.006	0.0065	0.005	0.0866	0.0118	0.0045	0.0021	0.0024	0.1538	0.0898	0.0074	0.0074	0.0054	0.0155	0.0039	0.0084	0.1782
5	rs4701162	178890302	1.01	0.875109975033704	1.66	0.333131717406117	0.144289706680518	0.160978777219812	0.1179	0.0855	0.0033	0.0027	0.0059	0.002	0.003	0.0191	0.1629	0.006	0.0065	0.005	0.0866	0.0118	0.0044	0.0021	0.0024	0.154	0.0899	0.0074	0.0074	0.0054	0.0155	0.0039	0.0084	0.1781
5	rs78640185	178892281	1.01	0.875109975033704	1.65	0.358901199458623	0.142972124675999	0.165853107349619	0.1175	0.0855	0.0033	0.0027	0.0059	0.0019	0.0029	0.0191	0.163	0.006	0.0065	0.005	0.0866	0.0118	0.0044	0.0021	0.0024	0.1542	0.0899	0.0074	0.0074	0.0054	0.0155	0.0039	0.0084	0.1781
5	rs10035211	178896846	1.01	0.875109975033704	1.65	0.358901199458623	0.150985844960778	0.179265510456408	0.1171	0.0856	0.0032	0.0027	0.006	0.0019	0.0029	0.019	0.163	0.006	0.0064	0.005	0.0865	0.0118	0.0044	0.002	0.0025	0.1549	0.0899	0.0074	0.0073	0.0054	0.0157	0.0039	0.0084	0.1779
5	rs12655525	178900378	1.01	0.875109975033704	1.63	0.414449909043039	0.144032051390742	0.164190091256066	0.1169	0.0857	0.0032	0.0027	0.0061	0.0019	0.0028	0.019	0.1634	0.006	0.0064	0.005	0.0864	0.0115	0.0044	0.002	0.0025	0.1552	0.0897	0.0073	0.0073	0.0054	0.0158	0.004	0.0083	0.178
5	rs4700832	178908732	1	0.940597770197411	1.63	0.414449909043039	0.222657934170939	0.222335677756069	0.1156	0.0862	0.0031	0.0026	0.0064	0.0018	0.0026	0.0192	0.1641	0.0062	0.006	0.0049	0.0859	0.0118	0.0043	0.0017	0.0027	0.156	0.09	0.0072	0.0074	0.0053	0.016	0.0042	0.0085	0.1771
5	rs79645474	178908954	1	0.940597770197411	1.63	0.414449909043039	0.216048561307619	0.254540955178961	0.1156	0.0862	0.003	0.0026	0.0064	0.0018	0.0026	0.0192	0.1641	0.0062	0.006	0.0048	0.0862	0.0118	0.0043	0.0017	0.0027	0.1561	0.0901	0.0072	0.0074	0.0052	0.016	0.0042	0.0085	0.177
5	rs13178536	178912255	1	0.940597770197411	1.63	0.414449909043039	0.225316215479154	0.276182711614721	0.1155	0.0859	0.0031	0.0026	0.0064	0.0018	0.0025	0.0192	0.1639	0.0063	0.006	0.0048	0.0864	0.0117	0.0044	0.0016	0.0027	0.1562	0.0902	0.0073	0.0074	0.0052	0.0161	0.0043	0.0086	0.1766
5	rs13187310	178919003	1	0.940597770197411	1.64	0.38599849551783	0.251180244356947	0.178159147164241	0.1155	0.0852	0.0032	0.0027	0.0065	0.0017	0.0024	0.0191	0.1631	0.0064	0.0059	0.0047	0.086	0.0116	0.0045	0.0016	0.0027	0.1576	0.092	0.0075	0.0074	0.0051	0.0162	0.0046	0.0087	0.175
5	rs116275968	178919348	1	0.940597770197411	1.64	0.38599849551783	0.251622968017068	0.19272363959309	0.1155	0.0852	0.0032	0.0027	0.0066	0.0017	0.0024	0.0192	0.1629	0.0064	0.0059	0.0048	0.086	0.0116	0.0044	0.0016	0.0027	0.1576	0.0923	0.0075	0.0074	0.0051	0.0162	0.0046	0.0087	0.175
5	rs76495957	178919947	1	0.940597770197411	1.64	0.38599849551783	0.260341288094044	0.197490935376737	0.1155	0.0851	0.0032	0.0027	0.0066	0.0017	0.0023	0.0192	0.1628	0.0064	0.0059	0.0048	0.086	0.0118	0.0044	0.0016	0.0027	0.1575	0.0924	0.0075	0.0074	0.005	0.0162	0.0046	0.0087	0.175
5	rs113130901	178920367	1	0.940597770197411	1.64	0.38599849551783	0.264465237501804	0.195413364884309	0.1155	0.085	0.0032	0.0027	0.0066	0.0017	0.0023	0.0192	0.1626	0.0064	0.0059	0.0049	0.086	0.0118	0.0044	0.0016	0.0027	0.1575	0.0925	0.0075	0.0074	0.005	0.0162	0.0046	0.0087	0.175
5	Affx-26216318	178921861	1	0.940597770197411	1.64	0.38599849551783	0.297312164618941	0.174654689430168	0.1157	0.0848	0.0032	0.0027	0.0065	0.0017	0.0023	0.0192	0.1622	0.0065	0.0058	0.005	0.086	0.0117	0.0044	0.0016	0.0027	0.1576	0.093	0.0075	0.0074	0.005	0.0161	0.0047	0.0087	0.1751
5	rs111799451	178921898	1	0.940597770197411	1.64	0.38599849551783	0.299594668401472	0.174156024337208	0.1157	0.085	0.0032	0.0027	0.0065	0.0017	0.0023	0.0192	0.1621	0.0065	0.0058	0.005	0.086	0.0117	0.0044	0.0016	0.0027	0.1576	0.093	0.0075	0.0074	0.005	0.0162	0.0047	0.0087	0.1749
5	rs11249632	178921964	1	0.940597770197411	1.64	0.38599849551783	0.307730402216266	0.171868555336024	0.1157	0.0853	0.0032	0.0027	0.0065	0.0017	0.0023	0.0192	0.1617	0.0065	0.0058	0.005	0.086	0.0117	0.0044	0.0016	0.0027	0.1576	0.093	0.0075	0.0074	0.005	0.0162	0.0047	0.0087	0.1749
5	rs61560647	178927877	1.01	0.875109975033704	1.64	0.38599849551783	0.423538901955716	0.201877822249935	0.1157	0.0864	0.0031	0.0026	0.0066	0.0017	0.0022	0.0191	0.1622	0.0066	0.0057	0.0048	0.0856	0.0117	0.0043	0.0015	0.0026	0.1586	0.0943	0.0078	0.0072	0.0049	0.0156	0.0045	0.0082	0.1733
5	rs116587013	178929634	1.01	0.875109975033704	1.64	0.38599849551783	0.510176625253078	0.214159840419242	0.1159	0.0869	0.003	0.0024	0.0066	0.0016	0.0022	0.0191	0.1628	0.0067	0.0057	0.0048	0.0858	0.0117	0.0042	0.0015	0.0025	0.1592	0.0951	0.0078	0.0072	0.0049	0.0154	0.0045	0.0081	0.1718
5	rs11249638	178931310	1.01	0.875109975033704	1.64	0.38599849551783	0.596732551391675	0.208730310155306	0.1161	0.0874	0.0029	0.0022	0.0066	0.0016	0.0021	0.019	0.1633	0.0068	0.0055	0.0047	0.086	0.0118	0.004	0.0014	0.0024	0.1597	0.096	0.0079	0.0069	0.0049	0.0151	0.0044	0.0078	0.1706
5	rs72648847	178933177	1.01	0.875109975033704	1.63	0.414449909043039	0.561319334161715	0.217160279196102	0.1164	0.0874	0.0029	0.0022	0.0065	0.0015	0.002	0.019	0.1636	0.0067	0.0055	0.0047	0.0859	0.0117	0.004	0.0015	0.0023	0.1602	0.0959	0.0079	0.0067	0.0049	0.015	0.0044	0.0078	0.1704
5	rs28657832	178935430	1.01	0.875109975033704	1.63	0.414449909043039	0.618782059015198	0.194170386651712	0.1166	0.0876	0.0029	0.0021	0.0065	0.0015	0.002	0.019	0.1647	0.0067	0.0053	0.0045	0.0858	0.0116	0.004	0.0016	0.0021	0.1605	0.0964	0.0079	0.0066	0.0049	0.0148	0.0046	0.0076	0.1695
5	rs58446868	178943444	1	0.940597770197411	1.64	0.38599849551783	0.840004128483915	0.213839181615378	0.1176	0.0873	0.0026	0.0017	0.0061	0.0013	0.0018	0.019	0.1678	0.0068	0.0053	0.0042	0.0846	0.0114	0.0036	0.0017	0.0013	0.1612	0.0974	0.0078	0.0065	0.0047	0.0145	0.0054	0.0073	0.1685
5	rs62395220	178946237	1	0.940597770197411	1.64	0.38599849551783	0.955681222133198	0.211279633482853	0.1175	0.0873	0.0026	0.0017	0.006	0.0013	0.0018	0.019	0.168	0.0068	0.0052	0.0041	0.0848	0.0113	0.0035	0.0017	0.0012	0.1612	0.0978	0.0078	0.0064	0.0047	0.0145	0.0055	0.0073	0.1683
5	rs28378829	178949198	1	0.940597770197411	1.64	0.38599849551783	0.998355160162973	0.232036267690517	0.1175	0.0873	0.0026	0.0017	0.0061	0.0013	0.0018	0.0189	0.1683	0.0069	0.0053	0.0042	0.0847	0.0114	0.0035	0.0017	0.0012	0.1609	0.0979	0.0078	0.0064	0.0047	0.0144	0.0055	0.0073	0.1682
5	rs62395224	178953405	1	0.940597770197411	1.64	0.38599849551783	1.11782626587635	0.261693574608818	0.1175	0.0873	0.0025	0.0016	0.0061	0.0012	0.0017	0.0189	0.1689	0.007	0.0054	0.0041	0.0848	0.0113	0.0034	0.0016	0.0011	0.1608	0.0979	0.0077	0.0064	0.0047	0.0143	0.0055	0.0074	0.1682
5	rs74842239	178954737	1	0.940597770197411	1.64	0.38599849551783	1.10323328457845	0.264320271843822	0.1178	0.0873	0.0025	0.0016	0.006	0.0012	0.0017	0.0189	0.169	0.007	0.0054	0.0041	0.0847	0.0113	0.0034	0.0016	0.0011	0.1608	0.098	0.0077	0.0064	0.0047	0.0143	0.0055	0.0074	0.168
5	rs6865827	178960295	1	0.940597770197411	1.64	0.38599849551783	1.03403284951722	0.291499107875393	0.1181	0.0869	0.0024	0.0016	0.006	0.0011	0.0017	0.0188	0.1703	0.007	0.0055	0.0041	0.0848	0.0112	0.0034	0.0016	0.001	0.1605	0.0981	0.0075	0.0064	0.0045	0.0142	0.0053	0.0073	0.168
5	rs9885443	178962918	1	0.940597770197411	1.63	0.414449909043039	1.01289289435142	0.279551517987119	0.1184	0.087	0.0024	0.0016	0.0058	0.0011	0.0016	0.0189	0.1707	0.007	0.0055	0.0041	0.0846	0.011	0.0034	0.0016	0.001	0.1606	0.0983	0.0075	0.0063	0.0044	0.0142	0.0052	0.0073	0.1679
5	rs6601045	178969375	1	0.940597770197411	1.59	0.542287549749139	0.946600942689064	0.282465703172052	0.1185	0.0869	0.0024	0.0015	0.0057	0.0011	0.0016	0.0188	0.1712	0.0068	0.0055	0.0042	0.0849	0.0109	0.0034	0.0016	0.001	0.1603	0.0985	0.0074	0.0063	0.0044	0.0141	0.0052	0.0073	0.1679
5	rs4700836	178976393	1	0.940597770197411	1.6	0.508176723760061	0.881689899059312	0.285857716773013	0.1191	0.0874	0.0024	0.0015	0.0057	0.001	0.0015	0.0185	0.1716	0.0067	0.0054	0.004	0.0852	0.0109	0.0034	0.0016	0.001	0.1603	0.0983	0.0074	0.0062	0.0044	0.014	0.0051	0.0071	0.1678
5	rs4075890	178997373	1	0.940597770197411	1.59	0.542287549749139	0.742066306868351	0.259871150888827	0.1198	0.0883	0.0023	0.0015	0.0055	0.001	0.0015	0.0186	0.1718	0.0065	0.0054	0.0039	0.0857	0.0108	0.0034	0.0015	0.001	0.1596	0.0977	0.0074	0.0063	0.0045	0.014	0.0051	0.007	0.1674
5	rs7732888	179004674	1	0.940597770197411	1.58	0.577869115575703	0.737384053169882	0.261465553772957	0.12	0.0884	0.0023	0.0014	0.0055	0.001	0.0014	0.0186	0.172	0.0065	0.0055	0.0039	0.0857	0.0107	0.0034	0.0015	0.001	0.1596	0.0976	0.0074	0.0063	0.0045	0.014	0.0051	0.007	0.1674
5	rs76900069	179008583	1	0.940597770197411	1.58	0.577869115575703	0.70268548555137	0.269367963346765	0.12	0.0884	0.0022	0.0014	0.0056	0.001	0.0014	0.0186	0.172	0.0064	0.0056	0.0039	0.0858	0.0107	0.0032	0.0014	9e-04	0.1593	0.098	0.0074	0.0063	0.0044	0.0141	0.005	0.007	0.1676
5	rs28639796	179020073	1	0.940597770197411	1.58	0.577869115575703	0.668373080291857	0.266955133940926	0.12	0.0884	0.0022	0.0013	0.0055	9e-04	0.0013	0.0186	0.172	0.0063	0.0056	0.0038	0.086	0.0105	0.0032	0.0013	9e-04	0.1595	0.098	0.0074	0.0063	0.0043	0.0142	0.0049	0.0069	0.1682
5	rs28685239	179021982	1.01	0.875109975033704	1.57	0.614941920479678	0.673579424587317	0.266725692718978	0.1199	0.0884	0.0022	0.0013	0.0055	9e-04	0.0013	0.0186	0.172	0.0063	0.0056	0.0038	0.0861	0.0105	0.0032	0.0013	9e-04	0.1597	0.0981	0.0074	0.0063	0.0043	0.0142	0.0049	0.0069	0.168
5	rs62397281	179023990	1.01	0.875109975033704	1.57	0.614941920479678	0.648299777437656	0.258279806900882	0.1197	0.0884	0.0022	0.0013	0.0055	9e-04	0.0013	0.0186	0.1721	0.0063	0.0056	0.0038	0.0861	0.0105	0.0032	0.0013	9e-04	0.1596	0.0981	0.0074	0.0063	0.0044	0.0142	0.0049	0.0069	0.1682
5	rs72824522	179025789	1.01	0.875109975033704	1.56	0.653525583231	0.646023350088207	0.256578203829785	0.1195	0.0884	0.0022	0.0013	0.0055	0.001	0.0013	0.0186	0.1722	0.0063	0.0056	0.0038	0.0861	0.0105	0.0032	0.0013	9e-04	0.1595	0.0981	0.0074	0.0063	0.0045	0.0141	0.0049	0.0069	0.1683
5	rs4701137	179026192	1.01	0.875109975033704	1.56	0.653525583231	0.634343354512939	0.255672128969427	0.1194	0.0884	0.0022	0.0013	0.0055	0.001	0.0013	0.0186	0.1722	0.0063	0.0056	0.0038	0.0861	0.0105	0.0033	0.0013	9e-04	0.1594	0.0981	0.0074	0.0063	0.0045	0.0141	0.0049	0.0069	0.1683
5	rs73810812	179033723	1.01	0.875109975033704	1.56	0.653525583231	0.582012604230907	0.233904407046799	0.1188	0.0889	0.0022	0.0014	0.0055	0.0011	0.0013	0.0187	0.1717	0.0062	0.0055	0.0039	0.0861	0.0104	0.0033	0.0014	9e-04	0.159	0.0984	0.0075	0.0063	0.0046	0.0143	0.0048	0.0069	0.1684
5	rs13179241	179034115	1.01	0.875109975033704	1.55	0.693638871087907	0.580319932094429	0.237212873459777	0.1188	0.089	0.0022	0.0014	0.0055	0.0011	0.0013	0.0187	0.1717	0.0062	0.0055	0.0039	0.0861	0.0104	0.0033	0.0014	9e-04	0.159	0.0984	0.0075	0.0063	0.0046	0.0143	0.0048	0.0069	0.1684
5	rs4701140	179034260	1.01	0.875109975033704	1.55	0.693638871087907	0.610444357262695	0.242760004644919	0.1188	0.089	0.0022	0.0014	0.0055	0.0011	0.0013	0.0187	0.1718	0.0062	0.0055	0.0036	0.0862	0.0104	0.0031	0.0014	9e-04	0.1592	0.0984	0.0075	0.0063	0.0046	0.0143	0.0047	0.0069	0.1686
5	rs34436769	179037556	1.01	0.875109975033704	1.55	0.693638871087907	0.571286363737974	0.226569922258789	0.1187	0.089	0.0023	0.0014	0.0055	0.0011	0.0013	0.0187	0.1716	0.0061	0.0055	0.0037	0.0863	0.0104	0.0031	0.0014	9e-04	0.1588	0.0988	0.0075	0.0063	0.0046	0.0143	0.0047	0.0069	0.1685
5	rs4128629	179038799	1.01	0.875109975033704	1.56	0.653525583231	0.554146318014686	0.231487736252763	0.1189	0.089	0.0023	0.0014	0.0055	0.0011	0.0013	0.0187	0.1716	0.0061	0.0055	0.0037	0.0862	0.0104	0.0031	0.0014	9e-04	0.1586	0.0989	0.0075	0.0063	0.0046	0.0143	0.0047	0.007	0.1685
5	rs78518762	179043465	1.01	0.875109975033704	1.56	0.653525583231	0.533928737603162	0.225264306881547	0.1188	0.0889	0.0023	0.0014	0.0056	0.0011	0.0013	0.0187	0.1716	0.0061	0.0055	0.0037	0.0861	0.0104	0.0031	0.0014	9e-04	0.1586	0.0989	0.0075	0.0063	0.0046	0.0144	0.0047	0.007	0.1685
5	rs116087223	179047408	1.01	0.875109975033704	1.56	0.653525583231	0.519962585745794	0.219419599078099	0.1187	0.0889	0.0023	0.0014	0.0056	0.0011	0.0013	0.0187	0.1716	0.0061	0.0055	0.0037	0.086	0.0104	0.0032	0.0015	9e-04	0.1585	0.099	0.0075	0.0063	0.0046	0.0145	0.0048	0.007	0.1685
5	rs75316527	179048693	1.01	0.875109975033704	1.56	0.653525583231	0.537969973631898	0.217052884243873	0.1185	0.0888	0.0022	0.0014	0.0056	0.0011	0.0013	0.0187	0.1717	0.0061	0.0054	0.0037	0.086	0.0105	0.0032	0.0014	9e-04	0.1586	0.0991	0.0075	0.0063	0.0046	0.0145	0.0048	0.007	0.1685
5	rs114666815	179051216	1.01	0.875109975033704	1.56	0.653525583231	0.520412431506231	0.211599019334641	0.1185	0.0888	0.0022	0.0014	0.0056	0.0012	0.0013	0.0187	0.1717	0.0061	0.0054	0.0037	0.086	0.0105	0.0032	0.0014	9e-04	0.1584	0.0991	0.0075	0.0063	0.0046	0.0145	0.0048	0.007	0.1685
5	rs28544040	179055265	1.01	0.875109975033704	1.56	0.653525583231	0.507442325859638	0.201668190340781	0.1184	0.0887	0.0022	0.0014	0.0056	0.0012	0.0013	0.0187	0.1717	0.0061	0.0053	0.0037	0.086	0.0105	0.0033	0.0014	9e-04	0.1583	0.0992	0.0076	0.0063	0.0047	0.0146	0.0049	0.007	0.1683
5	rs6601062	179065642	1.01	0.875109975033704	1.56	0.653525583231	0.49764462220296	0.185036094880622	0.1172	0.0884	0.0023	0.0015	0.0057	0.0012	0.0013	0.0187	0.1717	0.0061	0.0053	0.0038	0.0861	0.0103	0.0036	0.0015	9e-04	0.158	0.0991	0.0076	0.0063	0.0051	0.0149	0.0051	0.0072	0.1683
5	rs12519906	179069551	1.01	0.875109975033704	1.57	0.614941920479678	0.500164280142524	0.185341543807636	0.1171	0.0883	0.0023	0.0015	0.0057	0.0012	0.0013	0.0186	0.1719	0.0061	0.0053	0.0039	0.0863	0.0103	0.0036	0.0015	9e-04	0.1579	0.0992	0.0076	0.0063	0.0052	0.015	0.0051	0.0073	0.1681
5	rs78109239	179070894	1.01	0.875109975033704	1.57	0.614941920479678	0.493062032076136	0.18513789203775	0.1172	0.0883	0.0023	0.0015	0.0057	0.0012	0.0014	0.0186	0.172	0.0061	0.0053	0.0038	0.0863	0.0104	0.0037	0.0015	9e-04	0.1577	0.0993	0.0076	0.0063	0.0052	0.0149	0.0051	0.0073	0.168
5	rs62405729	179078023	1.02	0.812565575704939	1.57	0.614941920479678	0.47401426569917	0.197803209103784	0.1175	0.088	0.0023	0.0015	0.0057	0.0011	0.0014	0.0184	0.1722	0.0061	0.0053	0.0039	0.0863	0.0104	0.0037	0.0015	0.001	0.1575	0.0997	0.0078	0.0063	0.0051	0.0147	0.0052	0.0073	0.1676
5	rs28564876	179078068	1.02	0.812565575704939	1.57	0.614941920479678	0.478510603099346	0.197178827838367	0.1175	0.088	0.0023	0.0015	0.0057	0.0011	0.0014	0.0184	0.1723	0.0061	0.0053	0.0038	0.0863	0.0104	0.0037	0.0015	0.001	0.1575	0.0997	0.0078	0.0063	0.0051	0.0147	0.0051	0.0073	0.1678
5	rs11249652	179092141	1.02	0.812565575704939	1.57	0.614941920479678	0.421506303752556	0.222660463049279	0.1186	0.0867	0.0025	0.0016	0.0058	0.001	0.0013	0.0178	0.1729	0.0058	0.0051	0.004	0.0858	0.0102	0.004	0.0015	0.0011	0.1576	0.1006	0.0078	0.0059	0.0052	0.0143	0.0055	0.0072	0.1674
5	rs4331859	179094108	1.02	0.812565575704939	1.57	0.614941920479678	0.3854234405384	0.218558000785268	0.1189	0.0865	0.0025	0.0016	0.0058	0.001	0.0013	0.018	0.1728	0.0058	0.0051	0.0041	0.0857	0.0101	0.0041	0.0015	0.0011	0.1575	0.1005	0.0077	0.0059	0.0052	0.0144	0.0056	0.0071	0.1675
5	rs112342922	179094401	1.02	0.812565575704939	1.57	0.614941920479678	0.390207596084203	0.216516171603596	0.1189	0.0864	0.0025	0.0016	0.0058	0.001	0.0013	0.018	0.1728	0.0059	0.0051	0.0041	0.0857	0.01	0.0041	0.0015	0.0011	0.1574	0.1005	0.0077	0.0058	0.0052	0.0144	0.0056	0.0071	0.1675
5	rs17616992	179094611	1.02	0.812565575704939	1.57	0.614941920479678	0.399695843907923	0.215229846873593	0.119	0.0864	0.0025	0.0016	0.0058	0.001	0.0013	0.0181	0.1728	0.006	0.0051	0.0041	0.0857	0.01	0.0041	0.0015	0.0011	0.1573	0.1004	0.0077	0.0058	0.0052	0.0144	0.0056	0.0071	0.1675
5	rs57952044	179095751	1.02	0.812565575704939	1.57	0.614941920479678	0.403375727533423	0.206296871481922	0.1191	0.0861	0.0025	0.0016	0.0058	0.001	0.0014	0.0183	0.1727	0.0061	0.0051	0.004	0.0858	0.01	0.0042	0.0016	0.0011	0.1573	0.1001	0.0076	0.0058	0.0052	0.0145	0.0056	0.0071	0.1674
5	rs11249654	179104941	1.01	0.875109975033704	1.57	0.614941920479678	0.743428112864715	0.109608712564774	0.12	0.0799	0.0027	0.0022	0.0056	0.0014	0.0018	0.0189	0.1748	0.0068	0.005	0.0039	0.086	0.0098	0.0055	0.0021	0.0015	0.1592	0.0993	0.0074	0.0055	0.005	0.0158	0.006	0.0067	0.1647
5	rs11745394	179106647	1.01	0.875109975033704	1.57	0.614941920479678	0.767513499065832	0.0924949556582326	0.1202	0.0789	0.0028	0.0023	0.0056	0.0015	0.0018	0.0189	0.1749	0.0069	0.005	0.0039	0.0861	0.01	0.0058	0.0022	0.0016	0.1593	0.099	0.0075	0.0054	0.005	0.016	0.0061	0.0067	0.1642
5	rs114443236	179107461	1	0.940597770197411	1.57	0.614941920479678	0.7543620138265	0.0980733211585958	0.1203	0.0785	0.0028	0.0024	0.0055	0.0015	0.0018	0.0188	0.1749	0.007	0.005	0.004	0.0862	0.01	0.0059	0.0022	0.0016	0.1593	0.0989	0.0075	0.0054	0.005	0.0161	0.0061	0.0067	0.164
5	rs60216315	179108645	1	0.940597770197411	1.57	0.614941920479678	0.857155022774765	0.116764586706999	0.1204	0.0779	0.0029	0.0025	0.0055	0.0015	0.0018	0.0189	0.175	0.007	0.005	0.004	0.0862	0.0101	0.0061	0.0023	0.0017	0.1594	0.0987	0.0075	0.0053	0.0049	0.0162	0.0061	0.0067	0.1637
5	rs10050544	179118588	1	0.940597770197411	1.57	0.614941920479678	0.837611612814713	0.114959484431824	0.1205	0.0778	0.0029	0.0025	0.0055	0.0016	0.0018	0.0188	0.1752	0.007	0.005	0.004	0.0863	0.0102	0.0062	0.0023	0.0017	0.1593	0.0986	0.0075	0.0053	0.0049	0.0162	0.0061	0.0067	0.1636
5	rs13180726	179126457	0.99	1.00906370779823	1.56	0.653525583231	0.941990527027731	0.144890643703438	0.1204	0.0777	0.0029	0.0025	0.0054	0.0016	0.0018	0.0188	0.1755	0.0069	0.005	0.0041	0.0867	0.0103	0.0063	0.0022	0.0017	0.1592	0.0984	0.0075	0.0052	0.0048	0.0163	0.0061	0.0068	0.1635
5	rs13182141	179126632	0.99	1.00906370779823	1.56	0.653525583231	0.911136120094109	0.143492290886994	0.1204	0.0776	0.0029	0.0025	0.0054	0.0016	0.0018	0.0188	0.1755	0.0069	0.005	0.0041	0.0869	0.0103	0.0063	0.0022	0.0017	0.1592	0.0985	0.0074	0.0052	0.0049	0.0163	0.006	0.0068	0.1634
5	rs11738720	179154998	0.99	1.00906370779823	1.56	0.653525583231	0.806775395565147	0.13675774220584	0.1203	0.0771	0.0029	0.0025	0.0054	0.0015	0.0018	0.0188	0.1756	0.0068	0.005	0.004	0.0866	0.011	0.0062	0.0022	0.0017	0.1592	0.0983	0.0074	0.0052	0.0048	0.0166	0.0059	0.0068	0.164
5	rs13172523	179167050	0.99	1.00906370779823	1.56	0.653525583231	0.784711943627418	0.131311810621591	0.1204	0.077	0.0029	0.0024	0.0054	0.0015	0.0018	0.0188	0.1757	0.0068	0.005	0.004	0.0865	0.011	0.0062	0.0022	0.0017	0.1592	0.0983	0.0073	0.0051	0.0048	0.0166	0.0058	0.0068	0.1642
5	rs56335144	179176627	0.99	1.00906370779823	1.56	0.653525583231	0.764905911087771	0.126925256459121	0.1204	0.077	0.0029	0.0024	0.0054	0.0015	0.0018	0.0188	0.1757	0.0068	0.005	0.004	0.0865	0.011	0.0062	0.0022	0.0017	0.1592	0.0983	0.0073	0.0051	0.0047	0.0166	0.0058	0.0068	0.1644
5	rs79560635	179182009	0.99	1.00906370779823	1.57	0.614941920479678	0.717742311783167	0.116506062240943	0.1202	0.0767	0.0029	0.0023	0.0054	0.0014	0.0018	0.0188	0.1762	0.0068	0.005	0.0039	0.0864	0.0109	0.006	0.0022	0.0016	0.1593	0.0985	0.0072	0.0051	0.0046	0.0166	0.0058	0.0068	0.1652
5	rs75055466	179186855	0.99	1.00906370779823	1.56	0.653525583231	0.73821382343163	0.11823365136676	0.1202	0.0767	0.0029	0.0023	0.0054	0.0014	0.0018	0.0188	0.1763	0.0068	0.005	0.0039	0.0864	0.0109	0.006	0.0022	0.0016	0.1593	0.0985	0.0071	0.0051	0.0045	0.0166	0.0058	0.0068	0.1654
5	rs3797774	179193970	0.98	1.080540436168	1.54	0.735299729443272	0.779527279095996	0.125859462120879	0.1201	0.0767	0.0029	0.0023	0.0054	0.0014	0.0018	0.0188	0.1763	0.0068	0.005	0.0039	0.0863	0.0109	0.006	0.0022	0.0016	0.1593	0.0985	0.0071	0.0051	0.0045	0.0166	0.0058	0.0068	0.1654
5	rs41285557	179195867	0.98	1.080540436168	1.54	0.735299729443272	0.777673719689207	0.129604341022581	0.1201	0.0767	0.0029	0.0023	0.0054	0.0014	0.0018	0.0188	0.1763	0.0068	0.005	0.0039	0.0863	0.011	0.006	0.0022	0.0016	0.1594	0.0985	0.0071	0.0049	0.0045	0.0166	0.0058	0.0068	0.1654
5	rs76987396	179199000	0.98	1.080540436168	1.52	0.823332010267983	0.765749118592298	0.132756080473804	0.12	0.0767	0.003	0.0023	0.0054	0.0014	0.0018	0.0187	0.1763	0.0068	0.005	0.0039	0.0863	0.011	0.0059	0.0022	0.0016	0.1594	0.0985	0.0071	0.0049	0.0045	0.0166	0.0058	0.0068	0.1654
5	rs62406189	179200909	0.98	1.080540436168	1.51	0.869735485018148	0.762225677945864	0.133480399793742	0.12	0.0768	0.003	0.0023	0.0053	0.0014	0.0018	0.0187	0.1763	0.0068	0.005	0.0039	0.0863	0.011	0.0059	0.0022	0.0016	0.1594	0.0985	0.0071	0.0049	0.0045	0.0166	0.0058	0.0068	0.1654
5	rs6895902	179201847	0.98	1.080540436168	1.51	0.869735485018148	0.764063109276492	0.131401906408815	0.12	0.0768	0.0031	0.0023	0.0053	0.0014	0.0018	0.0187	0.1763	0.0068	0.005	0.0039	0.0863	0.011	0.0059	0.0022	0.0016	0.1594	0.0985	0.0071	0.0049	0.0045	0.0166	0.0058	0.0068	0.1654
5	rs75704521	179201888	0.98	1.080540436168	1.51	0.869735485018148	0.754895306850609	0.128887886765328	0.12	0.0768	0.0031	0.0023	0.0053	0.0014	0.0018	0.0187	0.1763	0.0068	0.005	0.0039	0.0863	0.011	0.0059	0.0022	0.0016	0.1595	0.0985	0.0071	0.0049	0.0045	0.0166	0.0058	0.0068	0.1654
5	rs13176869	179203479	0.98	1.080540436168	1.51	0.869735485018148	0.749569812222718	0.12462027839919	0.1199	0.0768	0.0031	0.0023	0.0053	0.0014	0.0018	0.0187	0.1762	0.0068	0.005	0.0039	0.0863	0.011	0.0059	0.0022	0.0016	0.1595	0.0985	0.0071	0.0049	0.0045	0.0166	0.0057	0.0068	0.1654
5	rs11738269	179209059	0.98	1.080540436168	1.51	0.869735485018148	0.74002565745044	0.119101046523884	0.1199	0.0768	0.003	0.0023	0.0053	0.0014	0.0018	0.0187	0.1762	0.0068	0.005	0.0038	0.0864	0.011	0.0059	0.0022	0.0016	0.1596	0.0986	0.0071	0.0049	0.0045	0.0167	0.0057	0.0068	0.1654
5	rs111288820	179209566	0.98	1.080540436168	1.51	0.869735485018148	0.738742073023194	0.118840576675322	0.1199	0.0768	0.003	0.0023	0.0053	0.0014	0.0018	0.0187	0.1762	0.0068	0.005	0.0038	0.0864	0.011	0.0059	0.0022	0.0016	0.1596	0.0987	0.0071	0.0049	0.0045	0.0167	0.0057	0.0068	0.1654
5	rs76201679	179211916	0.98	1.080540436168	1.51	0.869735485018148	0.723266216458519	0.116850809762216	0.1199	0.0768	0.003	0.0023	0.0053	0.0014	0.0018	0.0187	0.1761	0.0068	0.0049	0.0038	0.0864	0.011	0.0059	0.0021	0.0016	0.1596	0.0987	0.0071	0.0049	0.0045	0.0167	0.0057	0.0068	0.1654
5	rs55654737	179218842	0.98	1.080540436168	1.51	0.869735485018148	0.669745209361251	0.108516761928989	0.1198	0.0769	0.003	0.0023	0.0053	0.0013	0.0018	0.0187	0.1763	0.0068	0.0049	0.0039	0.0867	0.0108	0.0058	0.0021	0.0016	0.1593	0.0991	0.007	0.0049	0.0044	0.0168	0.0057	0.007	0.1653
5	rs41285559	179225811	0.98	1.080540436168	1.51	0.869735485018148	0.615649332269562	0.108516761928989	0.1197	0.0769	0.003	0.0022	0.0053	0.0014	0.0017	0.0187	0.1766	0.0069	0.0049	0.0038	0.0868	0.0108	0.0057	0.0021	0.0016	0.159	0.0991	0.007	0.0049	0.0044	0.0169	0.0056	0.007	0.1653
5	rs11547064	179228893	0.98	1.080540436168	1.5	0.917750694748585	0.624649318065701	0.113335520158137	0.1197	0.0769	0.003	0.0022	0.0054	0.0014	0.0017	0.0187	0.177	0.0069	0.0049	0.0038	0.0868	0.0108	0.0056	0.0021	0.0016	0.1588	0.0992	0.0069	0.0048	0.0043	0.0169	0.0056	0.0071	0.1654
5	rs75359599	179229032	0.98	1.080540436168	1.5	0.917750694748585	0.625559612054897	0.115559999216445	0.1197	0.0769	0.003	0.0022	0.0054	0.0014	0.0017	0.0186	0.177	0.0069	0.0049	0.0038	0.0868	0.0108	0.0056	0.0021	0.0016	0.1589	0.0992	0.0069	0.0048	0.0043	0.0169	0.0055	0.0071	0.1654
5	rs58926938	179240712	0.98	1.080540436168	1.5	0.917750694748585	0.613634333310224	0.120057941307694	0.1196	0.0768	0.003	0.0022	0.0054	0.0014	0.0017	0.0185	0.178	0.007	0.0049	0.0037	0.0869	0.0107	0.0053	0.0021	0.0016	0.1586	0.0992	0.0068	0.0048	0.0042	0.0171	0.0054	0.0073	0.1653
5	rs28495745	179243798	0.97	1.15505862992724	1.5	0.917750694748585	0.666209143761307	0.150722260023125	0.1197	0.0765	0.003	0.0021	0.0056	0.0015	0.0017	0.0184	0.18	0.0072	0.0049	0.0036	0.0871	0.0107	0.0049	0.0021	0.0017	0.1575	0.0994	0.0067	0.0047	0.004	0.0174	0.0051	0.0074	0.1648
5	rs513165	179249073	0.94	1.39714162152937	1.5	0.917750694748585	0.727159088936467	0.262378009830485	0.1217	0.0766	0.0032	0.0018	0.0057	0.0018	0.0018	0.017	0.1826	0.0075	0.0048	0.0034	0.0887	0.0107	0.0033	0.0019	0.0018	0.1573	0.0992	0.0064	0.0043	0.0036	0.0187	0.0043	0.0076	0.1619
5	rs515110	179249323	0.94	1.39714162152937	1.5	0.917750694748585	0.547148318865371	0.2135186814323	0.1217	0.0769	0.0032	0.0018	0.0056	0.0017	0.0018	0.0171	0.1831	0.0072	0.0047	0.0034	0.0892	0.0099	0.0031	0.0018	0.0018	0.1575	0.0994	0.0064	0.0042	0.0036	0.0187	0.0042	0.0077	0.1618
5	rs113510309	179250589	0.94	1.39714162152937	1.5	0.917750694748585	0.452563603233581	0.189327999728756	0.1219	0.0768	0.0031	0.0018	0.0054	0.0017	0.0018	0.0172	0.1839	0.0069	0.0046	0.0033	0.09	0.0095	0.0028	0.0018	0.0017	0.1577	0.0998	0.0063	0.0041	0.0035	0.0188	0.0041	0.0076	0.1615
5	rs75363646	179252265	0.94	1.39714162152937	1.49	0.967391925764805	0.436190332164234	0.188815300640284	0.1219	0.0768	0.0031	0.0017	0.0054	0.0017	0.0017	0.0172	0.1842	0.0068	0.0045	0.0033	0.0902	0.0094	0.0027	0.0018	0.0017	0.1578	0.1	0.0062	0.0041	0.0034	0.0189	0.004	0.0076	0.1614
5	rs3734007	179252537	0.94	1.39714162152937	1.49	0.967391925764805	0.453405087012001	0.187382265027498	0.1219	0.0768	0.0031	0.0017	0.0054	0.0017	0.0017	0.0172	0.1842	0.0067	0.0045	0.0033	0.0903	0.0094	0.0027	0.0018	0.0017	0.1578	0.1	0.0062	0.0041	0.0034	0.0189	0.004	0.0076	0.1614
5	rs7736542	179254796	0.94	1.39714162152937	1.49	0.967391925764805	0.245376304910461	0.174554916830278	0.1218	0.0768	0.0031	0.0017	0.0053	0.0016	0.0017	0.0172	0.1845	0.0062	0.0046	0.0033	0.0909	0.0093	0.0027	0.0018	0.0017	0.1578	0.0999	0.0062	0.0041	0.0034	0.0188	0.004	0.0075	0.1615
5	rs1345579	179256923	0.94	1.39714162152937	1.49	0.967391925764805	0.242589074386798	0.182092335747481	0.1216	0.0768	0.003	0.0017	0.0053	0.0016	0.0017	0.0172	0.1846	0.0062	0.0045	0.0033	0.0911	0.0093	0.0027	0.0018	0.0017	0.1583	0.0999	0.0061	0.0041	0.0034	0.0188	0.0039	0.0076	0.1614
5	rs78345236	179258176	0.94	1.39714162152937	1.49	0.967391925764805	0.249854633906671	0.186769247482587	0.1215	0.0768	0.003	0.0017	0.0053	0.0016	0.0017	0.0172	0.1846	0.0062	0.0045	0.0032	0.0911	0.0093	0.0027	0.0018	0.0017	0.1586	0.0999	0.0061	0.0041	0.0034	0.0188	0.0039	0.0076	0.1614
5	rs55793208	179260099	0.93	1.48409702783942	1.49	0.967391925764805	0.271755250666639	0.211492539641594	0.1214	0.0769	0.003	0.0016	0.0052	0.0016	0.0017	0.0169	0.1847	0.0061	0.0044	0.0032	0.0916	0.0092	0.0026	0.0018	0.0016	0.1592	0.1002	0.0061	0.004	0.0032	0.0187	0.0038	0.0075	0.1612
5	rs269446	179260331	0.93	1.48409702783942	1.49	0.967391925764805	0.301154017791969	0.230282445948901	0.1214	0.0769	0.003	0.0016	0.0052	0.0016	0.0016	0.0167	0.1848	0.0061	0.0044	0.0031	0.0918	0.0092	0.0026	0.0018	0.0016	0.1595	0.1004	0.0061	0.004	0.0031	0.0186	0.0038	0.0075	0.1611
5	rs10277	179264731	0.93	1.48409702783942	1.49	0.967391925764805	0.214991666976955	0.225155616494644	0.1213	0.0767	0.0031	0.0016	0.0052	0.0015	0.0016	0.0166	0.1851	0.0055	0.0043	0.0031	0.0919	0.0089	0.0025	0.0018	0.0016	0.1604	0.1011	0.0059	0.004	0.003	0.0189	0.0037	0.0074	0.161
5	rs248247	179267783	0.93	1.48409702783942	1.49	0.967391925764805	0.182487536964208	0.221038087386348	0.1213	0.0766	0.0031	0.0016	0.0052	0.0015	0.0016	0.0167	0.1851	0.0053	0.0043	0.0031	0.0923	0.0086	0.0025	0.0018	0.0016	0.1605	0.1012	0.0058	0.004	0.003	0.0189	0.0036	0.0074	0.161
5	rs248248	179267949	0.93	1.48409702783942	1.48	1.01867282088958	0.181859502965903	0.221686572135252	0.1213	0.0768	0.003	0.0016	0.0052	0.0015	0.0016	0.0167	0.1854	0.0054	0.0044	0.0031	0.092	0.0085	0.0024	0.0018	0.0016	0.1606	0.1009	0.0058	0.004	0.0031	0.0189	0.0036	0.0074	0.1611
5	rs2303676	179269075	0.93	1.48409702783942	1.48	1.01867282088958	0.165688570708212	0.23467504402318	0.1212	0.0768	0.003	0.0016	0.0052	0.0015	0.0015	0.0167	0.1855	0.0053	0.0044	0.0031	0.0921	0.0086	0.0024	0.0018	0.0016	0.1606	0.101	0.0058	0.004	0.0031	0.0189	0.0035	0.0074	0.1611
5	rs34617509	179270167	0.93	1.48409702783942	1.48	1.01867282088958	0.159943825955486	0.238651173414679	0.1213	0.0768	0.003	0.0016	0.0052	0.0015	0.0015	0.0167	0.1855	0.0052	0.0044	0.0031	0.0921	0.0087	0.0024	0.0018	0.0016	0.1605	0.1009	0.0058	0.004	0.0031	0.0189	0.0035	0.0074	0.1611
5	rs248255	179271364	0.93	1.48409702783942	1.48	1.01867282088958	0.158679553557586	0.2398703721829	0.1213	0.0768	0.003	0.0016	0.0052	0.0015	0.0015	0.0167	0.1855	0.0052	0.0043	0.0031	0.0922	0.0087	0.0024	0.0018	0.0016	0.1605	0.101	0.0057	0.004	0.0031	0.0189	0.0035	0.0074	0.1611
5	rs748197	179273820	0.93	1.48409702783942	1.47	1.07160640764864	0.159054802370207	0.241536117976837	0.1212	0.0768	0.003	0.0016	0.0052	0.0015	0.0015	0.0167	0.1855	0.0052	0.0043	0.0031	0.0924	0.0087	0.0024	0.0018	0.0016	0.1605	0.1012	0.0057	0.004	0.0031	0.0189	0.0035	0.0074	0.161
5	rs408433	179285294	0.93	1.48409702783942	1.47	1.07160640764864	0.174780874696297	0.249470313126324	0.121	0.0767	0.003	0.0016	0.0051	0.0014	0.0015	0.0167	0.1858	0.0051	0.0042	0.0031	0.0927	0.0087	0.0023	0.0018	0.0017	0.1606	0.1017	0.0055	0.0039	0.003	0.0188	0.0035	0.0073	0.1609
5	rs10060182	179285752	0.93	1.48409702783942	1.47	1.07160640764864	0.179433076953094	0.253863009859626	0.121	0.0767	0.003	0.0016	0.0051	0.0014	0.0015	0.0167	0.1858	0.0051	0.0042	0.0031	0.0928	0.0088	0.0023	0.0018	0.0017	0.1606	0.1019	0.0055	0.0039	0.003	0.0188	0.0035	0.0073	0.1609
5	rs13936	179289659	0.92	1.57422166990469	1.46	1.12620512571235	0.276768094757621	0.311142711991857	0.1194	0.0762	0.003	0.0015	0.0052	0.0015	0.0014	0.0165	0.1854	0.005	0.0043	0.003	0.0934	0.0092	0.0022	0.0021	0.0017	0.1617	0.104	0.005	0.0037	0.0029	0.0189	0.0033	0.0072	0.1597
5	rs30386	179290845	0.92	1.57422166990469	1.46	1.12620512571235	0.288179662405235	0.307902109894629	0.1191	0.0762	0.003	0.0015	0.0053	0.0015	0.0014	0.0165	0.1854	0.005	0.0043	0.003	0.0935	0.0092	0.0022	0.0022	0.0017	0.1618	0.1043	0.005	0.0037	0.003	0.0189	0.0034	0.0072	0.1595
5	rs272441	179301260	0.92	1.57422166990469	1.45	1.18248085352797	0.249369539285663	0.30503009024352	0.1194	0.0765	0.003	0.0015	0.0051	0.0015	0.0014	0.0165	0.185	0.0047	0.0043	0.003	0.0938	0.0094	0.0021	0.0022	0.0016	0.1616	0.1045	0.0049	0.0036	0.0031	0.019	0.0033	0.007	0.1596
5	rs61739270	179302921	0.92	1.57422166990469	1.42	1.36148099659693	0.233949409528613	0.293505109976614	0.1194	0.0765	0.003	0.0015	0.0051	0.0015	0.0014	0.0165	0.185	0.0047	0.0043	0.003	0.0938	0.0094	0.0021	0.0022	0.0016	0.1615	0.1045	0.0049	0.0036	0.0032	0.019	0.0033	0.007	0.1596
5	rs62407264	179313883	0.91	1.66753670486472	1.41	1.42457320662932	0.236510296594103	0.293977715466915	0.1194	0.0765	0.003	0.0015	0.0051	0.0015	0.0014	0.0165	0.185	0.0047	0.0043	0.003	0.0938	0.0094	0.0021	0.0022	0.0016	0.1614	0.1047	0.0049	0.0035	0.0032	0.019	0.0033	0.007	0.1595
5	rs27744	179319766	0.91	1.66753670486472	1.41	1.42457320662932	0.239646839870005	0.292206632606376	0.1194	0.0766	0.003	0.0015	0.0051	0.0015	0.0014	0.0165	0.185	0.0047	0.0043	0.003	0.0938	0.0094	0.0021	0.0022	0.0016	0.1614	0.1047	0.0049	0.0035	0.0032	0.0189	0.0033	0.0069	0.1595
5	rs32437	179320720	0.91	1.66753670486472	1.4	1.48939427074937	0.233014284024134	0.289379659456013	0.1196	0.0766	0.003	0.0015	0.0051	0.0015	0.0015	0.0165	0.1852	0.0047	0.0043	0.003	0.0939	0.0093	0.0021	0.0022	0.0016	0.1615	0.1039	0.0049	0.0035	0.0032	0.019	0.0033	0.0069	0.1598
5	rs17079782	179321728	0.91	1.66753670486472	1.4	1.48939427074937	0.224608393036532	0.295160234647221	0.1196	0.0766	0.003	0.0015	0.0051	0.0015	0.0015	0.0164	0.1852	0.0047	0.0043	0.003	0.0938	0.0094	0.0021	0.0022	0.0016	0.1617	0.1038	0.0049	0.0035	0.0032	0.019	0.0033	0.0069	0.1598
5	rs270330	179322514	0.91	1.66753670486472	1.36	1.76614159413628	0.221376657233644	0.299072695081142	0.1197	0.0765	0.0029	0.0015	0.0051	0.0015	0.0015	0.0164	0.1853	0.0047	0.0043	0.003	0.0937	0.0094	0.0021	0.0022	0.0016	0.1618	0.1038	0.0049	0.0035	0.0032	0.019	0.0034	0.0069	0.1598
5	rs26076	179342679	0.91	1.66753670486472	1.32	2.0712046926868	0.22361122805437	0.263291458474518	0.1196	0.0764	0.0031	0.0015	0.0052	0.0015	0.0016	0.0161	0.1849	0.0047	0.0043	0.0031	0.094	0.0092	0.0022	0.0023	0.0017	0.1614	0.1038	0.0049	0.0035	0.0034	0.0191	0.0035	0.0066	0.1598
5	rs79102171	179353875	0.92	1.57422166990469	1.29	2.31884767120196	0.237710656140723	0.251494699700036	0.1196	0.0764	0.0032	0.0016	0.0052	0.0016	0.0017	0.0161	0.1846	0.0048	0.0044	0.0031	0.0941	0.0093	0.0022	0.0023	0.0017	0.1614	0.1039	0.0049	0.0034	0.0034	0.0191	0.0036	0.0066	0.1596
5	rs17079808	179362813	0.91	1.66753670486472	1.28	2.40501694081552	0.221624323925123	0.22809623702766	0.1196	0.0763	0.0033	0.0016	0.0053	0.0019	0.0017	0.0161	0.1838	0.0049	0.0045	0.0033	0.0944	0.0094	0.0023	0.0024	0.0017	0.161	0.104	0.0048	0.0034	0.0035	0.0192	0.0036	0.0066	0.1592
5	rs518075	179362964	0.91	1.66753670486472	1.27	2.49300607266657	0.222409622710071	0.227223649507809	0.1196	0.0764	0.0033	0.0016	0.0053	0.0019	0.0017	0.0161	0.1838	0.0049	0.0045	0.0033	0.0944	0.0094	0.0023	0.0024	0.0017	0.161	0.104	0.0048	0.0034	0.0035	0.0192	0.0036	0.0066	0.1591
5	rs4700703	179365562	0.91	1.66753670486472	1.27	2.49300607266657	0.219031543599097	0.223418897183635	0.1195	0.0763	0.0033	0.0016	0.0053	0.0019	0.0017	0.0161	0.1837	0.0049	0.0045	0.0033	0.0943	0.0095	0.0023	0.0024	0.0018	0.161	0.104	0.0049	0.0034	0.0035	0.0192	0.0036	0.0066	0.1591
5	rs76731983	179366750	0.91	1.66753670486472	1.27	2.49300607266657	0.216170697857561	0.222985403147802	0.1194	0.0763	0.0033	0.0016	0.0053	0.0019	0.0017	0.0161	0.1837	0.0049	0.0045	0.0033	0.0941	0.0095	0.0023	0.0024	0.0018	0.161	0.1041	0.0049	0.0034	0.0035	0.0192	0.0036	0.0066	0.1592
5	rs42414	179368681	0.91	1.66753670486472	1.27	2.49300607266657	0.214626496808067	0.221038087386348	0.1193	0.0763	0.0033	0.0016	0.0053	0.0019	0.0017	0.0162	0.1836	0.0049	0.0045	0.0033	0.094	0.0095	0.0023	0.0024	0.0019	0.1609	0.1041	0.0049	0.0034	0.0035	0.0192	0.0036	0.0066	0.1594
5	rs466269	179370780	0.92	1.57422166990469	1.27	2.49300607266657	0.197160631089572	0.228860641011915	0.1193	0.0762	0.0032	0.0016	0.0052	0.0019	0.0017	0.0162	0.1833	0.005	0.0045	0.0033	0.0936	0.0096	0.0023	0.0024	0.002	0.1607	0.1042	0.005	0.0034	0.0035	0.0193	0.0036	0.0067	0.1597
5	rs3797769	179388586	0.92	1.57422166990469	1.27	2.49300607266657	0.157387248956051	0.218880969822173	0.1193	0.0761	0.003	0.0016	0.0052	0.002	0.0019	0.0165	0.1825	0.0053	0.0046	0.0032	0.093	0.0095	0.0023	0.0023	0.002	0.1604	0.1036	0.0052	0.0034	0.0036	0.0198	0.0035	0.0069	0.1607
5	rs27010	179390003	0.92	1.57422166990469	1.26	2.58282016440281	0.158100648604012	0.215444059008505	0.1193	0.0761	0.003	0.0016	0.0052	0.002	0.0019	0.0165	0.1825	0.0053	0.0046	0.0032	0.093	0.0095	0.0023	0.0023	0.002	0.1604	0.1036	0.0052	0.0034	0.0036	0.0198	0.0035	0.0069	0.1608
5	rs2162760	179391811	0.92	1.57422166990469	1.26	2.58282016440281	0.155527819562481	0.221146125014922	0.1193	0.0761	0.003	0.0016	0.0052	0.002	0.0019	0.0165	0.1825	0.0053	0.0046	0.0032	0.093	0.0095	0.0023	0.0023	0.002	0.1604	0.1036	0.0052	0.0034	0.0036	0.0198	0.0035	0.0069	0.1608
5	rs77474502	179394027	0.92	1.57422166990469	1.27	2.49300607266657	0.153915684367173	0.227114652465071	0.1193	0.0761	0.003	0.0016	0.0052	0.002	0.0019	0.0165	0.1825	0.0053	0.0046	0.0032	0.093	0.0095	0.0023	0.0023	0.002	0.1603	0.1036	0.0052	0.0034	0.0036	0.0198	0.0035	0.0069	0.1608
5	rs74662248	179400232	0.91	1.66753670486472	1.28	2.40501694081552	0.134784336684639	0.204504360313567	0.1194	0.0761	0.003	0.0016	0.0052	0.0021	0.0019	0.0165	0.1823	0.0054	0.0046	0.0033	0.0928	0.0094	0.0024	0.0023	0.002	0.1601	0.1033	0.0053	0.0034	0.0035	0.02	0.0036	0.007	0.1608
5	rs17079867	179400870	0.91	1.66753670486472	1.29	2.31884767120196	0.100921168825607	0.151101331023699	0.1196	0.076	0.003	0.0017	0.0053	0.0023	0.002	0.0167	0.1817	0.0055	0.0047	0.0034	0.0922	0.0093	0.0025	0.0022	0.002	0.1591	0.1024	0.0056	0.0036	0.0034	0.0208	0.0039	0.0074	0.1611
5	rs26073	179401287	0.89	1.86381641120984	1.3	2.23449294624366	0.104668184201883	0.123561772776244	0.1198	0.0757	0.0029	0.0017	0.0053	0.0027	0.0021	0.0168	0.1813	0.0058	0.0048	0.0035	0.0919	0.0094	0.0027	0.0021	0.0021	0.1584	0.1012	0.0058	0.0037	0.0033	0.0212	0.0041	0.0077	0.1613
5	rs17079868	179401333	0.89	1.86381641120984	1.3	2.23449294624366	0.106212251935315	0.120842998952587	0.1198	0.0756	0.0029	0.0017	0.0053	0.0028	0.0021	0.0168	0.1813	0.0058	0.0048	0.0035	0.0918	0.0094	0.0028	0.0021	0.0021	0.1583	0.101	0.0059	0.0037	0.0033	0.0213	0.0041	0.0078	0.1613
5	rs17079875	179401542	0.89	1.86381641120984	1.31	2.15194721725653	0.113864560312653	0.126036861781843	0.1199	0.0755	0.003	0.0016	0.0053	0.0029	0.0021	0.0167	0.1813	0.0059	0.0049	0.0036	0.0918	0.0094	0.0028	0.0021	0.002	0.1579	0.1005	0.0061	0.0036	0.0034	0.0214	0.0042	0.008	0.1613
5	rs75808567	179409434	0.88	1.96681746512425	1.32	2.0712046926868	0.147827623211847	0.114702484957293	0.1198	0.0756	0.0029	0.0015	0.0053	0.0032	0.0022	0.0167	0.1809	0.006	0.0049	0.0037	0.0922	0.0096	0.0029	0.002	0.002	0.1573	0.0996	0.0063	0.0034	0.0034	0.0216	0.0043	0.0083	0.1615
5	rs10058085	179412870	0.88	1.96681746512425	1.37	1.69431881237172	0.149204472634502	0.115731792986195	0.1198	0.0756	0.0029	0.0015	0.0053	0.0032	0.0022	0.0167	0.1809	0.006	0.0049	0.0038	0.0922	0.0096	0.0029	0.002	0.002	0.1573	0.0996	0.0063	0.0034	0.0034	0.0216	0.0043	0.0084	0.1615
5	rs857189	179428735	0.88	1.96681746512425	1.38	1.62425864340582	0.157183769263508	0.121279973499453	0.1197	0.0756	0.0029	0.0015	0.0053	0.0032	0.0022	0.0168	0.1809	0.0059	0.0049	0.0038	0.0923	0.0096	0.0029	0.002	0.0019	0.1572	0.0995	0.0063	0.0034	0.0034	0.0217	0.0043	0.0084	0.1616
5	rs248318	179430530	0.88	1.96681746512425	1.39	1.55595320949678	0.161799565314387	0.115474138660611	0.1197	0.0755	0.003	0.0015	0.0053	0.0032	0.0022	0.0167	0.1809	0.0059	0.0049	0.0038	0.0923	0.0095	0.0029	0.002	0.002	0.1572	0.0996	0.0063	0.0034	0.0034	0.0217	0.0044	0.0084	0.1616
5	rs17681505	179440576	0.88	1.96681746512425	1.39	1.55595320949678	0.154485515063329	0.111974809232771	0.1202	0.0755	0.003	0.0015	0.0053	0.003	0.0021	0.0167	0.1808	0.006	0.0049	0.0039	0.0929	0.0096	0.003	0.0019	0.0018	0.1561	0.0999	0.0063	0.0034	0.0033	0.0217	0.0044	0.0085	0.1616
5	rs11249664	179444267	0.88	1.96681746512425	1.39	1.55595320949678	0.154754100962571	0.112824518922755	0.1202	0.0755	0.003	0.0015	0.0053	0.003	0.0021	0.0167	0.1808	0.006	0.0049	0.0039	0.0929	0.0096	0.003	0.0019	0.0018	0.1561	0.0999	0.0063	0.0034	0.0033	0.0217	0.0044	0.0085	0.1616
5	rs77947924	179449370	0.88	1.96681746512425	1.39	1.55595320949678	0.151283958914104	0.111720374833512	0.1202	0.0755	0.003	0.0014	0.0053	0.003	0.0021	0.0167	0.1808	0.006	0.0049	0.0039	0.0929	0.0096	0.003	0.0019	0.0018	0.156	0.0999	0.0063	0.0034	0.0033	0.0217	0.0044	0.0085	0.1617
5	rs72813801	179457643	0.88	1.96681746512425	1.39	1.55595320949678	0.146783680304064	0.119101046523884	0.1203	0.0754	0.003	0.0014	0.0053	0.0029	0.002	0.0167	0.1807	0.006	0.005	0.004	0.093	0.0095	0.003	0.0019	0.0018	0.1559	0.0999	0.0063	0.0034	0.0033	0.0217	0.0045	0.0085	0.1619
5	rs10479453	179457898	0.88	1.96681746512425	1.39	1.55595320949678	0.146946506544352	0.119883745808456	0.1203	0.0754	0.003	0.0014	0.0053	0.0029	0.002	0.0167	0.1807	0.006	0.005	0.004	0.093	0.0095	0.003	0.0019	0.0018	0.1559	0.0999	0.0063	0.0034	0.0033	0.0217	0.0045	0.0085	0.1619
5	rs62405019	179461974	0.88	1.96681746512425	1.4	1.48939427074937	0.139662284596021	0.106262326084331	0.1203	0.0755	0.003	0.0014	0.0054	0.0029	0.002	0.0167	0.1807	0.006	0.005	0.004	0.0929	0.0096	0.003	0.0019	0.0018	0.1557	0.0997	0.0063	0.0034	0.0033	0.0217	0.0045	0.0086	0.1618
5	rs13161895	179471201	0.88	1.96681746512425	1.4	1.48939427074937	0.136367600057463	0.106096057113032	0.1204	0.0755	0.0031	0.0014	0.0054	0.0029	0.0019	0.0167	0.1807	0.006	0.005	0.004	0.093	0.0096	0.003	0.0019	0.0018	0.1557	0.0996	0.0063	0.0034	0.0033	0.0217	0.0045	0.0086	0.1618
5	rs4298216	179475279	0.88	1.96681746512425	1.4	1.48939427074937	0.134846216053993	0.105349091599781	0.1204	0.0755	0.0031	0.0014	0.0054	0.0029	0.0019	0.0167	0.1806	0.006	0.005	0.004	0.093	0.0096	0.003	0.0019	0.0018	0.1557	0.0996	0.0063	0.0034	0.0033	0.0218	0.0045	0.0087	0.1618
5	rs78604443	179476195	0.87	2.07308182465475	1.4	1.48939427074937	0.127124076441441	0.102709789909883	0.1204	0.0755	0.0031	0.0014	0.0054	0.0029	0.0019	0.0167	0.1806	0.006	0.0051	0.0041	0.093	0.0096	0.0031	0.0019	0.0018	0.1556	0.0995	0.0063	0.0034	0.0034	0.0218	0.0046	0.0087	0.1617
5	rs77241190	179491667	0.87	2.07308182465475	1.41	1.42457320662932	0.0996310849144816	0.0846763759828098	0.1205	0.0754	0.0032	0.0015	0.0055	0.0029	0.0021	0.0168	0.1803	0.0059	0.0052	0.0043	0.0929	0.0096	0.0031	0.0019	0.0018	0.1552	0.0992	0.0063	0.0035	0.0035	0.0218	0.0047	0.0088	0.1615
5	rs116565981	179494469	0.87	2.07308182465475	1.41	1.42457320662932	0.094425089919153	0.0832365891098821	0.1205	0.0753	0.0032	0.0015	0.0055	0.0029	0.0021	0.0168	0.1802	0.0059	0.0052	0.0043	0.0929	0.0095	0.0031	0.0019	0.0019	0.1552	0.0991	0.0063	0.0035	0.0035	0.0218	0.0047	0.0088	0.1614
5	rs12652904	179496422	0.87	2.07308182465475	1.41	1.42457320662932	0.0875340633032694	0.0796438299997234	0.1206	0.0753	0.0032	0.0015	0.0056	0.0029	0.0022	0.0168	0.1801	0.0059	0.0052	0.0043	0.0929	0.0095	0.0032	0.0019	0.0019	0.1551	0.0991	0.0063	0.0035	0.0036	0.0218	0.0047	0.0088	0.1613
5	rs79421803	179497300	0.87	2.07308182465475	1.4	1.48939427074937	0.0824902465630411	0.0749543415105019	0.1206	0.0753	0.0033	0.0015	0.0056	0.0029	0.0022	0.0168	0.1801	0.0059	0.0053	0.0043	0.0929	0.0095	0.0032	0.0019	0.0019	0.1551	0.0991	0.0063	0.0035	0.0036	0.0218	0.0047	0.0088	0.1613
5	Affx-26223538	179498595	0.87	2.07308182465475	1.4	1.48939427074937	0.0780317867780187	0.0753165075465166	0.1206	0.0753	0.0033	0.0015	0.0056	0.0029	0.0022	0.0168	0.18	0.0059	0.0053	0.0043	0.0929	0.0095	0.0032	0.002	0.0019	0.155	0.099	0.0063	0.0035	0.0037	0.0219	0.0048	0.0088	0.1612
5	rs28478989	179500185	0.87	2.07308182465475	1.4	1.48939427074937	0.0707588360801704	0.0738721523756238	0.1205	0.0751	0.0033	0.0015	0.0056	0.003	0.0022	0.0169	0.18	0.0059	0.0054	0.0042	0.0926	0.0095	0.0032	0.0019	0.0019	0.1551	0.099	0.0063	0.0035	0.0038	0.0218	0.0048	0.0088	0.1615
5	rs13161042	179500771	0.87	2.07308182465475	1.4	1.48939427074937	0.0672639988812447	0.0720117473988008	0.1205	0.0751	0.0033	0.0015	0.0056	0.003	0.0022	0.0169	0.1799	0.0059	0.0054	0.0042	0.0927	0.0095	0.0032	0.0019	0.0019	0.155	0.099	0.0063	0.0035	0.0039	0.0218	0.0048	0.0088	0.1615
5	rs1961582	179505667	0.87	2.07308182465475	1.4	1.48939427074937	0.0603383443500323	0.0747373861482215	0.1205	0.075	0.0033	0.0015	0.0056	0.003	0.0023	0.0169	0.1797	0.0059	0.0055	0.0042	0.0929	0.0096	0.0032	0.0019	0.0019	0.1548	0.0987	0.0063	0.0035	0.0041	0.0218	0.0048	0.0089	0.1613
5	rs115398593	179506157	0.87	2.07308182465475	1.4	1.48939427074937	0.0602453682495749	0.075026717366591	0.1205	0.0749	0.0033	0.0015	0.0056	0.003	0.0023	0.0169	0.1797	0.0059	0.0056	0.0042	0.0929	0.0096	0.0032	0.0019	0.0019	0.1549	0.0987	0.0063	0.0035	0.0041	0.0218	0.0048	0.0089	0.1613
5	rs12656758	179518590	0.87	2.07308182465475	1.4	1.48939427074937	0.0794705943994427	0.0760429869509714	0.1206	0.0746	0.0033	0.0017	0.0057	0.0031	0.0026	0.0169	0.179	0.0062	0.0058	0.0042	0.0932	0.0097	0.0033	0.002	0.002	0.1544	0.0979	0.0065	0.0037	0.0047	0.0218	0.0049	0.0089	0.1605
5	rs78901132	179521635	0.87	2.07308182465475	1.4	1.48939427074937	0.0832220527169658	0.0804614915184349	0.1206	0.0746	0.0033	0.0017	0.0057	0.0032	0.0027	0.0168	0.1788	0.0063	0.0058	0.0042	0.0933	0.0097	0.0033	0.002	0.002	0.1542	0.0977	0.0066	0.0037	0.0048	0.0218	0.0049	0.009	0.1605
5	rs7728341	179524425	0.87	2.07308182465475	1.41	1.42457320662932	0.0945245097114754	0.0783131756730499	0.1206	0.0745	0.0034	0.0017	0.0057	0.0032	0.0028	0.0168	0.1786	0.0064	0.0059	0.0042	0.0933	0.0097	0.0034	0.002	0.002	0.1541	0.0975	0.0067	0.0037	0.0048	0.0218	0.0049	0.009	0.1605
5	rs7725201	179529124	0.86	2.18262515863034	1.41	1.42457320662932	0.123953276184662	0.0740880721507569	0.1202	0.0743	0.0035	0.0019	0.0059	0.0034	0.0032	0.0168	0.1776	0.0065	0.006	0.0043	0.0933	0.0097	0.0037	0.0019	0.0022	0.1536	0.0973	0.0068	0.0038	0.0049	0.0219	0.0052	0.0091	0.1602
5	rs34859584	179530438	0.86	2.18262515863034	1.41	1.42457320662932	0.120628511472579	0.0719405849697624	0.1204	0.0742	0.0035	0.0019	0.006	0.0034	0.0032	0.0168	0.1775	0.0065	0.0061	0.0043	0.0929	0.0096	0.0037	0.0019	0.0022	0.1534	0.0974	0.0069	0.0038	0.0049	0.022	0.0052	0.0092	0.1601
5	rs4700870	179533441	0.86	2.18262515863034	1.41	1.42457320662932	0.123160850959645	0.0625376679516786	0.1204	0.0742	0.0035	0.0019	0.006	0.0037	0.0032	0.0168	0.1771	0.0065	0.0061	0.0044	0.0919	0.0097	0.0038	0.002	0.0023	0.1532	0.0974	0.0069	0.004	0.005	0.0221	0.0052	0.0093	0.1603
5	rs77271640	179537222	0.86	2.18262515863034	1.42	1.36148099659693	0.124277003201083	0.056301984089823	0.1199	0.0743	0.0036	0.0021	0.006	0.0038	0.0033	0.0168	0.1764	0.0066	0.0063	0.0045	0.0915	0.0097	0.0039	0.0021	0.0025	0.1528	0.0973	0.0071	0.0043	0.005	0.0223	0.0054	0.0095	0.1601
5	rs12656413	179543811	0.86	2.18262515863034	1.43	1.30010819984047	0.146198394518795	0.07655322193468	0.1192	0.0744	0.0037	0.0023	0.006	0.004	0.0034	0.0168	0.1753	0.0068	0.0065	0.0048	0.0908	0.0098	0.0041	0.0022	0.0027	0.1518	0.0971	0.0074	0.0047	0.0051	0.0225	0.0057	0.0098	0.1597
5	rs77441079	179545947	0.86	2.18262515863034	1.43	1.30010819984047	0.158168690470311	0.0691880425746781	0.119	0.0745	0.0037	0.0023	0.006	0.004	0.0035	0.0168	0.1751	0.007	0.0066	0.0048	0.0908	0.0099	0.0041	0.0023	0.0027	0.1517	0.0969	0.0075	0.0048	0.0052	0.0224	0.0057	0.0098	0.1598
5	rs11249669	179547917	0.86	2.18262515863034	1.43	1.30010819984047	0.186806245236124	0.0769916772619954	0.1189	0.0745	0.0037	0.0023	0.0059	0.004	0.0035	0.0169	0.1748	0.0072	0.0066	0.0048	0.0909	0.0099	0.0042	0.0023	0.0027	0.1514	0.0967	0.0076	0.0049	0.0052	0.0223	0.0058	0.0098	0.16
5	Affx-26224094	179548823	0.86	2.18262515863034	1.42	1.36148099659693	0.186581439248767	0.0809089168701184	0.1188	0.0745	0.0037	0.0024	0.0059	0.004	0.0035	0.0169	0.1747	0.0072	0.0066	0.0049	0.0909	0.01	0.0042	0.0023	0.0027	0.1513	0.0966	0.0076	0.0049	0.0053	0.0223	0.0058	0.0099	0.16
5	rs13360581	179552335	0.86	2.18262515863034	1.42	1.36148099659693	0.165793484175272	0.0698192862789994	0.1184	0.0742	0.0039	0.0025	0.006	0.004	0.0035	0.0169	0.1742	0.0073	0.0068	0.005	0.0905	0.0099	0.0045	0.0024	0.0027	0.1513	0.0964	0.0077	0.0049	0.0055	0.022	0.0059	0.0098	0.1606
5	rs56306954	179553774	0.86	2.18262515863034	1.42	1.36148099659693	0.15241331018801	0.075679389756665	0.1184	0.0744	0.0038	0.0026	0.006	0.0041	0.0035	0.0169	0.174	0.0073	0.0068	0.0051	0.0902	0.0099	0.0046	0.0024	0.0028	0.1511	0.0963	0.0077	0.0049	0.0056	0.022	0.006	0.0099	0.1605
5	rs11739942	179562369	0.85	2.29546224351208	1.42	1.36148099659693	0.252287853481697	0.143957862252959	0.1172	0.0751	0.0044	0.003	0.0061	0.0045	0.0038	0.0169	0.1709	0.0076	0.0075	0.0055	0.0889	0.0102	0.0055	0.0028	0.0036	0.1497	0.0953	0.0081	0.0059	0.0061	0.0222	0.0065	0.0104	0.1588
5	rs11546322	179563435	0.85	2.29546224351208	1.42	1.36148099659693	0.182783514056834	0.13212349450214	0.1169	0.0751	0.0044	0.003	0.0061	0.0042	0.0038	0.0171	0.1708	0.0077	0.0074	0.0056	0.0891	0.0102	0.0055	0.0028	0.0036	0.1495	0.0954	0.0081	0.0059	0.0061	0.0221	0.0066	0.0104	0.1589
5	rs4700716	179565792	0.85	2.29546224351208	1.41	1.42457320662932	0.153380508927007	0.143213210765315	0.117	0.0748	0.0045	0.0032	0.0061	0.0043	0.0038	0.0173	0.1697	0.0077	0.0074	0.0058	0.0889	0.0104	0.0057	0.0028	0.0039	0.1494	0.0949	0.0082	0.0061	0.0062	0.022	0.0068	0.0105	0.159
5	rs11741286	179568099	0.85	2.29546224351208	1.4	1.48939427074937	0.156371400426296	0.141635488226856	0.1171	0.0747	0.0047	0.0033	0.006	0.0044	0.0037	0.0174	0.1687	0.0076	0.0074	0.0059	0.0888	0.0104	0.0058	0.0029	0.0041	0.1492	0.0943	0.0082	0.0063	0.0063	0.022	0.0072	0.0105	0.1593
5	rs55963714	179569483	0.85	2.29546224351208	1.39	1.55595320949678	0.113613470310852	0.438219116042569	0.1171	0.0744	0.005	0.0034	0.0061	0.0043	0.0037	0.0176	0.1685	0.0076	0.0073	0.006	0.0885	0.0102	0.0062	0.003	0.0042	0.1487	0.0939	0.0082	0.0065	0.0063	0.0219	0.0073	0.0108	0.1592
5	rs6878663	179577149	0.83	2.53107265478665	1.37	1.69431881237172	0.438671737563376	0.525315366354696	0.1129	0.0707	0.0064	0.0047	0.0061	0.0052	0.005	0.0186	0.1667	0.0078	0.008	0.0076	0.0898	0.0099	0.0082	0.004	0.0055	0.1445	0.0907	0.0085	0.0085	0.0073	0.0216	0.0078	0.0116	0.1585
5	rs73813820	179580060	0.81	2.78001553493395	1.36	1.76614159413628	1.07542583117075	1.15785689019931	0.1106	0.0687	0.0072	0.0055	0.0062	0.0056	0.0056	0.0191	0.1651	0.0078	0.0082	0.0089	0.0909	0.0098	0.0093	0.0046	0.0064	0.1411	0.0869	0.0085	0.0097	0.0082	0.0213	0.0083	0.0118	0.1605
5	rs112538306	179582370	0.8	2.90951564313657	1.36	1.76614159413628	1.09236090290066	1.51020700220213	0.1104	0.0674	0.0076	0.0061	0.0064	0.0061	0.0062	0.0195	0.1645	0.0074	0.0082	0.0094	0.0916	0.0094	0.0103	0.0059	0.0072	0.1371	0.084	0.0086	0.0104	0.0083	0.0207	0.0084	0.0118	0.1624
5	rs74773571	179583427	0.8	2.90951564313657	1.36	1.76614159413628	1.30444612073877	1.69455310353688	0.1102	0.0674	0.0078	0.0063	0.0065	0.0062	0.0064	0.0196	0.1642	0.0074	0.0082	0.0095	0.0917	0.0093	0.0105	0.0061	0.0075	0.1357	0.0832	0.0086	0.0107	0.0084	0.0206	0.0086	0.0118	0.1629
5	rs4632753	179583872	0.8	2.90951564313657	1.36	1.76614159413628	1.66300855691909	1.79866289154203	0.1105	0.0672	0.0078	0.0064	0.0065	0.0063	0.0065	0.0197	0.1647	0.0074	0.0083	0.0095	0.0915	0.0093	0.0106	0.0061	0.0076	0.1348	0.0828	0.0086	0.0108	0.0083	0.0206	0.0086	0.0119	0.1634
5	rs10070065	179584718	0.8	2.90951564313657	1.36	1.76614159413628	1.64958685334392	1.90044596008677	0.1107	0.0673	0.008	0.0065	0.0065	0.0064	0.0066	0.0196	0.1654	0.0073	0.0082	0.0096	0.0911	0.0092	0.0107	0.0062	0.0076	0.1333	0.0823	0.0087	0.011	0.0083	0.0203	0.0088	0.0119	0.1641
5	rs6894856	179585577	0.8	2.90951564313657	1.36	1.76614159413628	1.61192379782797	2.02183803253967	0.1112	0.0672	0.0082	0.0065	0.0065	0.0065	0.0066	0.0196	0.1656	0.0071	0.0082	0.0097	0.0913	0.0092	0.0108	0.0063	0.0075	0.1323	0.0818	0.0088	0.0112	0.0083	0.0201	0.0088	0.0119	0.1642
5	rs17682426	179586913	0.8	2.90951564313657	1.36	1.76614159413628	1.70339867967022	2.09490358265026	0.112	0.0669	0.0084	0.0066	0.0066	0.0066	0.0066	0.0196	0.1665	0.007	0.0082	0.0098	0.0912	0.0092	0.0108	0.0063	0.0075	0.1311	0.0816	0.0088	0.0115	0.0083	0.0198	0.0088	0.0119	0.1637
5	rs58338994	179586926	0.8	2.90951564313657	1.36	1.76614159413628	1.71265449624052	2.09959440253314	0.112	0.0669	0.0084	0.0066	0.0066	0.0066	0.0066	0.0196	0.1666	0.007	0.0082	0.0098	0.0912	0.0092	0.0109	0.0063	0.0075	0.1311	0.0816	0.0088	0.0115	0.0083	0.0198	0.0088	0.0119	0.1637
5	rs72813683	179588325	0.8	2.90951564313657	1.36	1.76614159413628	1.74645987542055	2.12053955112296	0.1123	0.0669	0.0084	0.0066	0.0066	0.0066	0.0066	0.0196	0.167	0.0069	0.0082	0.0099	0.0912	0.0091	0.0109	0.0064	0.0075	0.1306	0.0816	0.0088	0.0116	0.0083	0.0196	0.0087	0.0119	0.1638
5	rs10078578	179589988	0.8	2.90951564313657	1.36	1.76614159413628	2.03332456340319	2.21712463957091	0.1127	0.0669	0.0084	0.0066	0.0065	0.0066	0.0066	0.0196	0.1676	0.0068	0.0083	0.0099	0.0912	0.0091	0.0109	0.0064	0.0075	0.1302	0.0815	0.0088	0.0116	0.0084	0.0195	0.0087	0.0119	0.1637
5	rs7715180	179594329	0.8	2.90951564313657	1.36	1.76614159413628	1.93708623131576	2.25751563982078	0.1125	0.0667	0.0084	0.0066	0.0065	0.0066	0.0065	0.0196	0.1676	0.0067	0.0082	0.0099	0.0913	0.009	0.0108	0.0064	0.0075	0.1306	0.0816	0.0088	0.0116	0.0083	0.0197	0.0087	0.0119	0.1636
5	rs1867458	179597784	0.8	2.90951564313657	1.36	1.76614159413628	1.75038350033286	2.2631632075909	0.1121	0.0668	0.0083	0.0065	0.0069	0.0066	0.0065	0.0197	0.1676	0.0068	0.0083	0.0099	0.0915	0.009	0.0106	0.0064	0.0075	0.1302	0.0817	0.0088	0.0116	0.0085	0.0198	0.0087	0.0119	0.1635
5	rs62406137	179601903	0.81	2.78001553493395	1.35	1.83973452191541	1.74359862899247	2.25678705216964	0.1131	0.0658	0.0085	0.0067	0.0069	0.0066	0.0065	0.0197	0.1674	0.0066	0.0081	0.0097	0.0904	0.0088	0.0106	0.0063	0.0077	0.1316	0.0818	0.0083	0.012	0.0085	0.0194	0.0087	0.0117	0.1643
5	rs73336794	179603862	0.81	2.78001553493395	1.35	1.83973452191541	1.76344893806585	2.36621946386404	0.1151	0.0658	0.0085	0.0068	0.007	0.0068	0.0064	0.0197	0.1671	0.0065	0.008	0.0096	0.0893	0.0085	0.0107	0.0062	0.0076	0.1318	0.0822	0.0084	0.0121	0.0085	0.0192	0.0087	0.0116	0.1638
5	rs11749104	179604855	0.81	2.78001553493395	1.35	1.83973452191541	1.67897717994438	2.26188779358303	0.1157	0.0658	0.0085	0.0068	0.007	0.0068	0.0064	0.0198	0.1673	0.0064	0.0079	0.0095	0.0892	0.0084	0.0107	0.0062	0.0075	0.1316	0.0822	0.0084	0.0121	0.0085	0.0191	0.0086	0.0115	0.1639
5	rs2028726	179607478	0.81	2.78001553493395	1.32	2.0712046926868	1.75324862323018	2.22584990906286	0.1164	0.0659	0.0084	0.0069	0.0071	0.0067	0.0063	0.0199	0.1674	0.0063	0.0079	0.0094	0.0885	0.0084	0.0107	0.0061	0.0075	0.132	0.0822	0.0084	0.0122	0.0084	0.0188	0.0086	0.0114	0.1641
5	rs13168609	179613262	0.82	2.65387157591344	1.32	2.0712046926868	1.59444053060096	2.12343068822481	0.1177	0.0657	0.0083	0.0068	0.0072	0.0066	0.0062	0.0198	0.1667	0.0062	0.0077	0.0092	0.089	0.0084	0.0105	0.0059	0.0073	0.1325	0.0828	0.0083	0.0122	0.0084	0.0187	0.0083	0.0115	0.1644
5	rs4700723	179614846	0.82	2.65387157591344	1.31	2.15194721725653	1.56090202596301	2.16414181188372	0.1179	0.0658	0.0083	0.0068	0.0071	0.0066	0.0062	0.0196	0.1666	0.0061	0.0078	0.0091	0.0892	0.0084	0.0104	0.0059	0.0073	0.1322	0.0829	0.0083	0.0122	0.0083	0.0186	0.0083	0.0115	0.1645
5	rs4400089	179617799	0.82	2.65387157591344	1.31	2.15194721725653	0.426626089476844	0.558736792973736	0.1221	0.0664	0.0069	0.0054	0.0069	0.0059	0.0052	0.0192	0.1671	0.0055	0.0073	0.0079	0.0896	0.008	0.0089	0.0056	0.0063	0.1359	0.0872	0.0084	0.0121	0.0069	0.0183	0.0071	0.0109	0.165
5	rs4700725	179618025	0.83	2.53107265478665	1.29	2.31884767120196	0.334733300898584	0.360544108180564	0.1226	0.067	0.0066	0.0052	0.0067	0.0056	0.0049	0.0192	0.1678	0.0054	0.0072	0.0076	0.0909	0.0078	0.0085	0.0054	0.006	0.1368	0.0873	0.0084	0.012	0.0065	0.018	0.0068	0.0108	0.1648
5	rs7737438	179619222	0.83	2.53107265478665	1.28	2.40501694081552	0.236852913761187	0.156443977835024	0.1242	0.0674	0.0062	0.0044	0.0064	0.005	0.0045	0.0191	0.1687	0.0053	0.0073	0.007	0.0918	0.0077	0.0079	0.005	0.0053	0.1379	0.0881	0.0085	0.0122	0.0061	0.0179	0.0064	0.0105	0.1654
5	rs77138876	179623676	0.82	2.65387157591344	1.28	2.40501694081552	0.222989256800217	0.114531273468107	0.1259	0.0679	0.006	0.0043	0.006	0.0046	0.0041	0.019	0.1688	0.0053	0.0073	0.0071	0.0924	0.0076	0.0076	0.0048	0.005	0.1386	0.0887	0.0085	0.0121	0.0059	0.0181	0.0063	0.0103	0.1641
5	rs79917833	179624702	0.82	2.65387157591344	1.27	2.49300607266657	0.201712727223594	0.108684480987511	0.1261	0.0682	0.006	0.0042	0.0059	0.0046	0.004	0.0189	0.169	0.0052	0.0073	0.0071	0.0924	0.0076	0.0074	0.0048	0.0049	0.1389	0.0887	0.0085	0.012	0.0059	0.0181	0.0063	0.0102	0.1639
5	rs56342752	179628519	0.82	2.65387157591344	1.26	2.58282016440281	0.20198694663557	0.101073454066967	0.1266	0.0687	0.0059	0.0041	0.0057	0.0044	0.0039	0.0188	0.1693	0.0052	0.0073	0.0071	0.0923	0.0077	0.0073	0.0049	0.0047	0.1393	0.089	0.0085	0.0118	0.0059	0.0182	0.0061	0.0101	0.1634
5	rs35034138	179633229	0.82	2.65387157591344	1.26	2.58282016440281	0.2153571857779	0.0924162006216931	0.1269	0.069	0.0059	0.004	0.0056	0.0043	0.0038	0.0188	0.1694	0.0051	0.0073	0.0072	0.0922	0.0078	0.0073	0.005	0.0046	0.1394	0.0892	0.0085	0.0117	0.0059	0.0183	0.0061	0.0101	0.163
5	rs6868576	179633724	0.82	2.65387157591344	1.25	2.67446410433266	0.273328039337214	0.0953477608535485	0.1269	0.069	0.0059	0.004	0.0056	0.0043	0.0036	0.0188	0.1695	0.0051	0.0073	0.0072	0.0922	0.0078	0.0073	0.005	0.0046	0.1395	0.0891	0.0085	0.0117	0.0059	0.0183	0.0061	0.0102	0.163
5	rs56929977	179637426	0.82	2.65387157591344	1.26	2.58282016440281	0.300861312612888	0.0930469842341008	0.1271	0.0692	0.0059	0.004	0.0056	0.0043	0.0036	0.0187	0.1696	0.0051	0.0073	0.0072	0.0924	0.0077	0.0073	0.0051	0.0045	0.1394	0.0891	0.0085	0.0117	0.0058	0.0184	0.006	0.0102	0.1627
5	rs74421388	179637947	0.82	2.65387157591344	1.25	2.67446410433266	0.325261264205877	0.101726761465826	0.127	0.0692	0.0059	0.004	0.0056	0.0043	0.0036	0.0186	0.1696	0.0051	0.0073	0.0072	0.0924	0.0077	0.0073	0.0051	0.0045	0.1394	0.0891	0.0085	0.0117	0.0058	0.0184	0.0061	0.0102	0.1626
5	rs13156915	179648066	0.82	2.65387157591344	1.24	2.76794258147575	0.320956860502381	0.0854381458425069	0.1274	0.0696	0.0058	0.0039	0.0055	0.0042	0.0035	0.0185	0.1698	0.005	0.0073	0.0072	0.0924	0.0076	0.0071	0.0052	0.0042	0.1396	0.0891	0.0085	0.0112	0.0056	0.0187	0.006	0.0103	0.1629
5	rs6882940	179648989	0.82	2.65387157591344	1.29	2.31884767120196	0.324905649575964	0.0898322451028247	0.1275	0.0697	0.0058	0.0039	0.0055	0.0042	0.0035	0.0185	0.1698	0.005	0.0073	0.0072	0.0924	0.0076	0.0071	0.0052	0.0042	0.1396	0.0891	0.0085	0.0112	0.0056	0.0187	0.006	0.0103	0.163
5	rs73811322	179659528	0.82	2.65387157591344	1.29	2.31884767120196	0.517523801880058	0.0213824830985977	0.1298	0.0714	0.0052	0.0036	0.0051	0.0036	0.0032	0.0181	0.1704	0.0046	0.008	0.0068	0.0933	0.0073	0.0065	0.0052	0.0036	0.1389	0.089	0.0085	0.0105	0.0051	0.0188	0.0059	0.0098	0.1645
5	rs13435	179661692	0.82	2.65387157591344	1.29	2.31884767120196	0.566861313427276	0.0215062936658683	0.1299	0.0715	0.0051	0.0036	0.0051	0.0035	0.0031	0.0181	0.1704	0.0046	0.008	0.0068	0.0933	0.0073	0.0064	0.0052	0.0036	0.1389	0.089	0.0085	0.0106	0.0051	0.0189	0.0059	0.0098	0.1645
5	rs7726664	179672108	0.82	2.65387157591344	1.28	2.40501694081552	0.591806965713224	0.0211358964270646	0.1297	0.0718	0.005	0.0037	0.0051	0.0034	0.0031	0.018	0.1712	0.0045	0.0078	0.0068	0.0933	0.0072	0.0063	0.0052	0.0035	0.1389	0.0884	0.0085	0.0108	0.0051	0.0189	0.0059	0.0098	0.1646
5	rs35086704	179672831	0.82	2.65387157591344	1.28	2.40501694081552	0.467522076258883	0.0139851904949278	0.1297	0.0717	0.005	0.0037	0.0057	0.0034	0.0031	0.0178	0.1712	0.0045	0.0078	0.0068	0.0933	0.0072	0.0064	0.0052	0.0035	0.1389	0.0883	0.0085	0.0108	0.0051	0.0189	0.0058	0.0098	0.1645
5	rs35759987	179679980	0.82	2.65387157591344	1.3	2.23449294624366	0.433068965342361	0.0121749787339459	0.1298	0.0718	0.0049	0.0036	0.0058	0.0033	0.0031	0.0176	0.1713	0.0045	0.0077	0.0067	0.0935	0.0072	0.0063	0.0053	0.0034	0.1389	0.0879	0.0085	0.0107	0.0052	0.0191	0.0058	0.0098	0.1649
5	rs6875134	179682174	0.82	2.65387157591344	1.33	1.99225932571379	0.442882292660971	0.0123000889687837	0.1299	0.0718	0.0049	0.0036	0.0058	0.0032	0.0031	0.0176	0.1713	0.0045	0.0077	0.0067	0.0934	0.0072	0.0063	0.0053	0.0034	0.139	0.0878	0.0084	0.0107	0.0052	0.0191	0.0058	0.0098	0.165
5	rs12522221	179689289	0.82	2.65387157591344	1.34	1.91510480119379	0.434834415022231	0.0114077118862803	0.1299	0.0718	0.0049	0.0036	0.0058	0.0032	0.003	0.0175	0.1714	0.0046	0.0078	0.0067	0.0935	0.0073	0.0063	0.0053	0.0034	0.139	0.0878	0.0084	0.0107	0.0052	0.0191	0.0058	0.0096	0.1651
5	rs34280668	179689308	0.82	2.65387157591344	1.36	1.76614159413628	0.434834415022231	0.0115895461015535	0.1299	0.0718	0.0049	0.0036	0.0058	0.0032	0.003	0.0175	0.1714	0.0046	0.0078	0.0067	0.0935	0.0073	0.0063	0.0053	0.0034	0.139	0.0878	0.0084	0.0107	0.0052	0.0191	0.0058	0.0096	0.1651
5	rs11744336	179706870	0.82	2.65387157591344	1.37	1.69431881237172	0.478078554465567	0.00854103871621972	0.1297	0.072	0.0046	0.0035	0.006	0.0031	0.0028	0.017	0.1718	0.0045	0.0077	0.0065	0.0942	0.0074	0.0064	0.0054	0.0031	0.1391	0.0872	0.0083	0.0103	0.0051	0.0196	0.006	0.0098	0.1657
5	rs3812066	179708896	0.82	2.65387157591344	1.37	1.69431881237172	0.493062032076136	0.00958690181164856	0.1297	0.072	0.0046	0.0035	0.006	0.0031	0.0028	0.017	0.1718	0.0045	0.0077	0.0065	0.0942	0.0074	0.0064	0.0054	0.0031	0.1392	0.0871	0.0083	0.0103	0.0051	0.0196	0.006	0.0098	0.1658
5	rs75469971	179720333	0.82	2.65387157591344	1.38	1.62425864340582	0.56005427683571	0.0165332135525662	0.1293	0.072	0.0046	0.0035	0.0061	0.003	0.0027	0.0165	0.1721	0.0043	0.0077	0.0066	0.0954	0.0075	0.0063	0.0055	0.003	0.1396	0.0857	0.0081	0.01	0.0052	0.0198	0.0061	0.0098	0.1662
5	rs75364253	179720591	0.82	2.65387157591344	1.38	1.62425864340582	0.57471672440114	0.0174916657731638	0.1292	0.072	0.0046	0.0035	0.0061	0.003	0.0027	0.0165	0.1721	0.0043	0.0077	0.0066	0.0959	0.0075	0.0063	0.0055	0.003	0.1395	0.0857	0.0081	0.01	0.0052	0.0198	0.0061	0.0098	0.1661
5	rs3749791	179721688	0.82	2.65387157591344	1.39	1.55595320949678	0.703571594692046	0.0352679535612161	0.129	0.0722	0.0046	0.0034	0.0062	0.0029	0.0027	0.0164	0.1721	0.0043	0.0077	0.0066	0.0969	0.0075	0.0063	0.0056	0.0029	0.1395	0.0854	0.008	0.01	0.0052	0.0198	0.0061	0.0098	0.1658
5	rs918483	179722015	0.82	2.65387157591344	1.39	1.55595320949678	0.704310398903539	0.0335156460607513	0.129	0.0722	0.0046	0.0034	0.0061	0.0029	0.0027	0.0164	0.172	0.0043	0.0077	0.0067	0.097	0.0075	0.0063	0.0056	0.0029	0.1396	0.0855	0.0079	0.0099	0.0051	0.0197	0.0061	0.0098	0.1658
5	rs7734394	179726280	0.82	2.65387157591344	1.4	1.48939427074937	0.828388011634946	0.0296999361896832	0.1286	0.0728	0.0046	0.0034	0.0062	0.0028	0.0026	0.0164	0.1718	0.0043	0.0077	0.0067	0.098	0.0074	0.0064	0.0056	0.0028	0.1394	0.0849	0.0079	0.0098	0.0051	0.0198	0.0061	0.0098	0.166
5	rs116188399	179726921	0.82	2.65387157591344	1.4	1.48939427074937	0.675391435100347	0.010261460376375	0.1288	0.073	0.0045	0.0034	0.0061	0.0028	0.0026	0.0162	0.1726	0.0043	0.0076	0.0064	0.0982	0.0073	0.0061	0.0056	0.0028	0.1396	0.085	0.0079	0.0095	0.0052	0.0198	0.006	0.0096	0.1658
5	rs7725	179727957	0.82	2.65387157591344	1.41	1.42457320662932	0.506680521553669	0.000960486341333486	0.1289	0.0734	0.0044	0.0034	0.0061	0.0028	0.0025	0.016	0.173	0.0043	0.0076	0.0055	0.0986	0.0072	0.0056	0.0056	0.0028	0.1405	0.0852	0.0078	0.0091	0.0052	0.0198	0.0057	0.0093	0.1666
5	rs4700931	179728707	0.82	2.65387157591344	1.43	1.30010819984047	0.555139979572334	0.00116935643590309	0.1289	0.0735	0.0044	0.0034	0.0061	0.0028	0.0025	0.016	0.173	0.0043	0.0076	0.0054	0.0987	0.0069	0.0056	0.0056	0.0028	0.1408	0.0852	0.0078	0.0091	0.0052	0.0198	0.0057	0.0092	0.1666
5	rs6879260	179731014	0.82	2.65387157591344	1.44	1.24044493409381	0.586356286231167	0.00153186499016227	0.1287	0.0736	0.0044	0.0034	0.0061	0.0028	0.0025	0.016	0.1728	0.0043	0.0076	0.0054	0.0988	0.0069	0.0056	0.0056	0.0027	0.141	0.0851	0.0078	0.009	0.0052	0.0197	0.0058	0.0092	0.1668
5	rs2386856	179736755	0.82	2.65387157591344	1.44	1.24044493409381	0.613703765504507	0.0023850940734983	0.1289	0.073	0.0044	0.0034	0.0061	0.0028	0.0025	0.0161	0.1732	0.0042	0.0077	0.0055	0.099	0.0069	0.0055	0.0056	0.0029	0.1417	0.0843	0.0079	0.0089	0.0052	0.0196	0.0058	0.0093	0.1664
5	rs2303007	179740827	0.82	2.65387157591344	1.44	1.24044493409381	0.601470616361265	0.00104953103180462	0.1291	0.073	0.0044	0.0035	0.0062	0.0029	0.0025	0.0162	0.1733	0.0041	0.0077	0.0056	0.0988	0.0069	0.0055	0.0056	0.0031	0.142	0.0839	0.0079	0.0088	0.0052	0.0196	0.0056	0.0094	0.1661
5	rs55901738	179741374	0.82	2.65387157591344	1.44	1.24044493409381	0.690991595430656	0.0016578226781233	0.1289	0.0728	0.0045	0.0035	0.0062	0.0029	0.0025	0.0162	0.1733	0.0041	0.0079	0.0056	0.0988	0.0069	0.0054	0.0056	0.0031	0.1421	0.084	0.0079	0.0088	0.0052	0.0196	0.0058	0.0094	0.166
5	rs12173080	179741411	0.82	2.65387157591344	1.44	1.24044493409381	0.758327559038918	0.00160466435106869	0.1289	0.0728	0.0045	0.0035	0.0062	0.0029	0.0025	0.0162	0.1733	0.0041	0.008	0.0057	0.0986	0.0069	0.0054	0.0056	0.0031	0.142	0.0841	0.0079	0.0088	0.0052	0.0196	0.0058	0.0094	0.166
5	rs55945279	179744062	0.82	2.65387157591344	1.45	1.18248085352797	0.590578523910435	0.0054244304684325	0.1288	0.0728	0.0044	0.0035	0.0062	0.0029	0.0025	0.0162	0.1731	0.0041	0.0081	0.0057	0.0987	0.0069	0.0054	0.0057	0.0032	0.1419	0.0839	0.0078	0.0087	0.0053	0.0196	0.0058	0.0093	0.1659
5	rs62404932	179749604	0.82	2.65387157591344	1.45	1.18248085352797	0.703571594692046	0.00869787984530459	0.1281	0.0728	0.0045	0.0036	0.0062	0.0034	0.0028	0.0163	0.1718	0.0044	0.0084	0.006	0.099	0.0073	0.0059	0.006	0.0037	0.1421	0.0826	0.0073	0.008	0.0055	0.02	0.0063	0.0092	0.1654
5	rs3749788	179751441	0.82	2.65387157591344	1.45	1.18248085352797	0.816998947103342	0.0235771033924906	0.1278	0.0728	0.0045	0.0036	0.0063	0.0036	0.0029	0.0163	0.1714	0.0045	0.0085	0.0062	0.0991	0.0074	0.0061	0.0061	0.0039	0.1421	0.0822	0.0072	0.0078	0.0056	0.0201	0.0065	0.0092	0.1652
5	rs73349695	179755873	0.82	2.65387157591344	1.45	1.18248085352797	0.950295986264258	0.052758440569807	0.1264	0.0724	0.0047	0.0038	0.0062	0.0042	0.0033	0.0163	0.1708	0.0046	0.0088	0.0064	0.0993	0.0076	0.0065	0.0065	0.0043	0.1415	0.0818	0.0071	0.0073	0.0057	0.0206	0.0069	0.009	0.1648
5	rs13164734	179760593	0.82	2.65387157591344	1.45	1.18248085352797	1.34653939136251	0.156252030030194	0.1242	0.0721	0.005	0.004	0.0062	0.0045	0.0036	0.0163	0.1696	0.0047	0.0093	0.0068	0.0994	0.008	0.0068	0.0068	0.0045	0.1416	0.0824	0.0069	0.0068	0.0059	0.0208	0.0072	0.0089	0.1644
5	rs78841630	179768254	0.83	2.53107265478665	1.45	1.18248085352797	1.48648896091913	0.346073384345236	0.1204	0.0708	0.0054	0.0044	0.0063	0.0051	0.0041	0.0165	0.1679	0.0052	0.0098	0.0072	0.0995	0.0085	0.0074	0.0069	0.005	0.1404	0.0832	0.007	0.0063	0.0064	0.0217	0.0079	0.0089	0.1644
5	rs17080201	179768398	0.83	2.53107265478665	1.45	1.18248085352797	1.5419977102138	0.369989442003854	0.1204	0.0708	0.0054	0.0044	0.0063	0.0051	0.0041	0.0165	0.1679	0.0052	0.0098	0.0072	0.0995	0.0085	0.0074	0.0069	0.005	0.1404	0.0832	0.007	0.0063	0.0064	0.0216	0.0079	0.0088	0.1644
5	rs35605149	179768599	0.83	2.53107265478665	1.45	1.18248085352797	1.55784731416775	0.368852358568281	0.1203	0.0708	0.0054	0.0044	0.0063	0.0051	0.0041	0.0165	0.1679	0.0052	0.0098	0.0072	0.0995	0.0085	0.0074	0.0069	0.005	0.1405	0.0832	0.007	0.0063	0.0064	0.0216	0.0079	0.0088	0.1644
5	rs62404953	179770757	0.83	2.53107265478665	1.45	1.18248085352797	1.49349969158013	0.324448496873198	0.1201	0.0706	0.0055	0.0045	0.0063	0.0052	0.0041	0.0164	0.1678	0.0052	0.0099	0.0073	0.0994	0.0086	0.0075	0.0069	0.0051	0.1405	0.0833	0.007	0.0063	0.0064	0.0219	0.0079	0.0088	0.1643
5	rs34330028	179774458	0.83	2.53107265478665	1.45	1.18248085352797	1.46662457268232	0.343595694495478	0.1196	0.0703	0.0056	0.0045	0.0063	0.0052	0.0041	0.0164	0.1677	0.0052	0.0099	0.0075	0.0994	0.0087	0.0075	0.0069	0.0051	0.1403	0.0835	0.007	0.0063	0.0065	0.022	0.008	0.0087	0.1642
5	rs1540382	179777688	0.83	2.53107265478665	1.45	1.18248085352797	1.4851882976705	0.428976954637315	0.1191	0.0701	0.0057	0.0046	0.0064	0.0052	0.0042	0.0165	0.1676	0.0052	0.01	0.0076	0.0993	0.0088	0.0076	0.007	0.0051	0.1402	0.0837	0.007	0.0063	0.0066	0.0219	0.008	0.0087	0.1643
5	rs77831883	179779124	0.83	2.53107265478665	1.45	1.18248085352797	1.45807037094063	0.442992649643757	0.119	0.07	0.0057	0.0046	0.0064	0.0052	0.0042	0.0165	0.1675	0.0052	0.01	0.0077	0.099	0.0088	0.0076	0.007	0.0051	0.1403	0.0839	0.007	0.0063	0.0066	0.022	0.008	0.0087	0.1642
5	rs1422572	179781898	0.83	2.53107265478665	1.45	1.18248085352797	1.54209912339007	0.485061195004079	0.1186	0.0698	0.0058	0.0046	0.0064	0.0053	0.0042	0.0165	0.1674	0.0053	0.0101	0.0078	0.0989	0.0088	0.0077	0.007	0.0051	0.1403	0.084	0.007	0.0063	0.0066	0.022	0.008	0.0086	0.1642
5	rs115413370	179783232	0.83	2.53107265478665	1.45	1.18248085352797	1.6021453205671	0.459404968286183	0.1186	0.0698	0.0058	0.0046	0.0064	0.0053	0.0042	0.0165	0.1674	0.0053	0.0102	0.0078	0.0989	0.0089	0.0076	0.007	0.0051	0.1402	0.084	0.0069	0.0063	0.0066	0.022	0.008	0.0086	0.1642
5	rs114321626	179793378	0.83	2.53107265478665	1.45	1.18248085352797	1.69101517989579	0.579257282387664	0.1183	0.0688	0.006	0.0048	0.0065	0.0055	0.0043	0.0168	0.1668	0.0053	0.0103	0.0079	0.0988	0.009	0.0075	0.007	0.0052	0.1394	0.0846	0.007	0.0063	0.0067	0.0223	0.0081	0.0083	0.1647
5	rs57007319	179794131	0.83	2.53107265478665	1.46	1.12620512571235	1.76610864838282	0.608426136979839	0.1183	0.0688	0.006	0.0049	0.0065	0.0055	0.0043	0.0168	0.1668	0.0053	0.0104	0.008	0.0988	0.009	0.0075	0.007	0.0053	0.1394	0.0846	0.0071	0.0063	0.0067	0.0223	0.0081	0.0082	0.1647
5	rs10464059	179794208	0.83	2.53107265478665	1.46	1.12620512571235	1.78722267280057	0.616636853722465	0.1183	0.0687	0.006	0.0049	0.0065	0.0055	0.0043	0.0168	0.1668	0.0053	0.0104	0.008	0.0988	0.009	0.0075	0.007	0.0053	0.1394	0.0846	0.0071	0.0063	0.0067	0.0223	0.0081	0.0082	0.1648
5	rs72811064	179794865	0.84	2.41160702151348	1.46	1.12620512571235	1.52913790253596	0.469623887430701	0.1179	0.0685	0.006	0.0049	0.0065	0.0055	0.0043	0.0169	0.1665	0.0053	0.0104	0.008	0.0992	0.0091	0.0075	0.0069	0.0054	0.1394	0.0846	0.0071	0.0062	0.0068	0.0224	0.008	0.0082	0.1646
5	rs62406367	179797072	0.84	2.41160702151348	1.45	1.18248085352797	1.58654414709795	0.738976168861742	0.1166	0.0678	0.006	0.005	0.0068	0.0057	0.0045	0.0172	0.1656	0.0053	0.0106	0.0079	0.1004	0.0094	0.0076	0.0064	0.0057	0.1396	0.0847	0.0073	0.0061	0.0072	0.0227	0.0078	0.0083	0.1642
5	rs78006337	179797405	0.84	2.41160702151348	1.45	1.18248085352797	1.46164895941719	0.666139918156803	0.1163	0.0677	0.006	0.0051	0.0068	0.0058	0.0045	0.0172	0.1657	0.0053	0.0106	0.0079	0.1006	0.0094	0.0076	0.0063	0.0056	0.1397	0.0845	0.0072	0.0061	0.0073	0.0227	0.0078	0.0083	0.1644
5	rs10061722	179802190	0.85	2.29546224351208	1.45	1.18248085352797	1.63837979954169	0.650611756862963	0.1139	0.0667	0.0059	0.0053	0.0069	0.0062	0.0048	0.0175	0.1659	0.0057	0.011	0.0075	0.1018	0.0101	0.0076	0.0054	0.0059	0.1402	0.0844	0.0073	0.0058	0.0078	0.0232	0.0071	0.0082	0.1642
5	rs7712252	179802420	0.85	2.29546224351208	1.45	1.18248085352797	1.60625997919371	0.652365422053963	0.114	0.0667	0.0059	0.0054	0.0069	0.0062	0.0048	0.0175	0.166	0.0057	0.011	0.0075	0.1018	0.0102	0.0075	0.0054	0.0059	0.1403	0.0844	0.0074	0.0058	0.0077	0.0232	0.0071	0.0082	0.1641
5	rs7380882	179806254	0.85	2.29546224351208	1.44	1.24044493409381	1.72604331992967	0.721581577076883	0.1141	0.0668	0.0061	0.0055	0.007	0.0061	0.0048	0.0174	0.1657	0.0058	0.0111	0.0074	0.1013	0.01	0.0074	0.0054	0.0059	0.1408	0.0843	0.0075	0.0058	0.0077	0.0232	0.007	0.0083	0.164
5	rs11745042	179808161	0.86	2.18262515863034	1.44	1.24044493409381	1.60821576488203	0.802238890773688	0.114	0.0669	0.0061	0.0055	0.0071	0.0062	0.0049	0.0173	0.1655	0.0059	0.0111	0.0074	0.1011	0.0101	0.0075	0.0052	0.006	0.1409	0.084	0.0075	0.0058	0.0077	0.0232	0.007	0.0083	0.1641
5	rs7734969	179813790	0.85	2.29546224351208	1.44	1.24044493409381	1.50172758867476	0.985720909278168	0.1138	0.0672	0.0061	0.0057	0.0074	0.0065	0.0053	0.0169	0.1651	0.0061	0.0112	0.0074	0.1004	0.0106	0.0076	0.0052	0.0061	0.1408	0.0828	0.0076	0.0058	0.0075	0.0235	0.007	0.0085	0.1642
5	rs57977648	179815989	0.85	2.29546224351208	1.44	1.24044493409381	1.63692902276578	1.13962841069452	0.1138	0.0672	0.0062	0.0057	0.0075	0.0065	0.0053	0.0169	0.1651	0.0061	0.0112	0.0074	0.1004	0.0105	0.0077	0.0054	0.0061	0.1398	0.0823	0.0076	0.0059	0.008	0.0236	0.0072	0.0086	0.1642
5	rs6601117	179817199	0.85	2.29546224351208	1.44	1.24044493409381	2.01704667105924	1.54380804217719	0.1136	0.0674	0.0062	0.0057	0.0075	0.0065	0.0053	0.0169	0.1651	0.0061	0.0113	0.0075	0.1004	0.0106	0.0078	0.0054	0.0061	0.1392	0.0821	0.0076	0.0059	0.0083	0.0236	0.0073	0.0087	0.1644
5	rs10479572	179823603	0.85	2.29546224351208	1.44	1.24044493409381	2.26024472587373	1.65487941124307	0.1137	0.0673	0.006	0.0056	0.0078	0.0065	0.0054	0.0167	0.1653	0.0059	0.0115	0.0074	0.1007	0.0105	0.0077	0.0053	0.006	0.1389	0.0812	0.0077	0.0063	0.0082	0.0237	0.0072	0.0092	0.1649
5	rs62406410	179827726	0.85	2.29546224351208	1.44	1.24044493409381	2.12622945399834	1.50504799362707	0.1135	0.0673	0.006	0.0056	0.0077	0.0064	0.0054	0.0166	0.1655	0.0058	0.0115	0.0074	0.1007	0.0106	0.0076	0.0053	0.006	0.1386	0.0808	0.0077	0.0063	0.0081	0.0236	0.0073	0.0092	0.1659
5	rs13168292	179831373	0.86	2.18262515863034	1.44	1.24044493409381	2.12543639143113	1.56142988553365	0.1134	0.0674	0.006	0.0056	0.0078	0.0064	0.0054	0.0165	0.1657	0.0058	0.0114	0.0074	0.1006	0.0106	0.0076	0.0053	0.0061	0.1382	0.0804	0.0077	0.0063	0.0081	0.0237	0.0073	0.0093	0.1668
5	rs34108387	179840538	0.85	2.29546224351208	1.43	1.30010819984047	2.19880131529737	2.00766168811705	0.1135	0.0672	0.006	0.0056	0.0081	0.0066	0.0057	0.0164	0.1654	0.0057	0.0114	0.0073	0.1003	0.0108	0.0077	0.0054	0.006	0.1359	0.079	0.0078	0.0064	0.008	0.0236	0.0072	0.0099	0.1694
5	rs116391970	179841314	0.85	2.29546224351208	1.43	1.30010819984047	1.98506520942501	1.82766208529461	0.1136	0.0672	0.0059	0.0054	0.0081	0.0064	0.0057	0.0164	0.166	0.0057	0.0114	0.0072	0.1005	0.0108	0.0077	0.0053	0.006	0.1358	0.0789	0.0078	0.0064	0.008	0.0237	0.0071	0.0099	0.1696
5	rs13175455	179850508	0.86	2.18262515863034	1.43	1.30010819984047	2.37910600541562	2.238764077992	0.1136	0.0676	0.0058	0.0052	0.0084	0.0065	0.0057	0.0166	0.166	0.0057	0.0114	0.0071	0.1012	0.011	0.0077	0.0054	0.0058	0.1348	0.0793	0.008	0.0061	0.0078	0.0238	0.007	0.01	0.1695
5	rs4700741	179850870	0.86	2.18262515863034	1.43	1.30010819984047	2.56047395248847	2.45455264431317	0.1137	0.0676	0.0058	0.0051	0.0083	0.0065	0.0057	0.0165	0.1663	0.0056	0.0114	0.0071	0.1007	0.0107	0.0077	0.0054	0.0058	0.1345	0.0795	0.0081	0.0062	0.0077	0.0238	0.0073	0.01	0.1698
5	rs79410878	179858588	0.87	2.07308182465475	1.44	1.24044493409381	0.796295410082659	0.874207368661123	0.1131	0.0681	0.006	0.0037	0.008	0.0048	0.0049	0.0155	0.1698	0.0052	0.0097	0.008	0.1048	0.0092	0.0071	0.0044	0.0049	0.1323	0.0826	0.0084	0.0058	0.0071	0.0222	0.0074	0.0102	0.1734
5	rs79770501	179859940	0.87	2.07308182465475	1.45	1.18248085352797	1.03551230848171	1.08055245071665	0.1132	0.0681	0.006	0.0036	0.008	0.0048	0.0049	0.0154	0.1699	0.0052	0.0096	0.0081	0.1049	0.0092	0.007	0.0045	0.0049	0.1322	0.0827	0.0084	0.0058	0.0071	0.0221	0.0074	0.0102	0.1736
5	rs6887857	179860727	0.87	2.07308182465475	1.45	1.18248085352797	1.19201290746584	1.27631269547665	0.1132	0.0682	0.006	0.0036	0.008	0.0048	0.0049	0.0154	0.1699	0.0052	0.0096	0.0081	0.105	0.0092	0.007	0.0045	0.0049	0.1322	0.0826	0.0084	0.0058	0.007	0.0222	0.0074	0.0102	0.1736
5	rs13165116	179864020	0.87	2.07308182465475	1.47	1.07160640764864	1.32787545676614	1.32296625999554	0.1132	0.0681	0.0059	0.0036	0.008	0.0047	0.0049	0.0155	0.1697	0.0052	0.0096	0.0081	0.1052	0.0092	0.0071	0.0045	0.0053	0.1322	0.0826	0.0084	0.0058	0.007	0.0222	0.0073	0.0103	0.1736
5	rs4700956	179870647	0.87	2.07308182465475	1.47	1.07160640764864	1.39871057941851	1.34876262115327	0.1134	0.0681	0.0057	0.0036	0.008	0.0047	0.0049	0.0153	0.1694	0.0053	0.0096	0.0081	0.1056	0.0093	0.007	0.0044	0.0054	0.132	0.0825	0.0084	0.0057	0.007	0.0221	0.0075	0.0103	0.1736
5	rs7446778	179875544	0.87	2.07308182465475	1.47	1.07160640764864	2.1605365138137	1.75581876236215	0.1132	0.0675	0.0065	0.0031	0.008	0.0045	0.0044	0.0153	0.1685	0.0053	0.0095	0.0085	0.109	0.0092	0.0069	0.0044	0.0054	0.13	0.083	0.0081	0.0056	0.0077	0.0219	0.0077	0.0103	0.1739
5	rs6893735	179877022	0.88	1.96681746512425	1.48	1.01867282088958	2.04841472966851	1.23161326353163	0.1135	0.068	0.0066	0.0028	0.0078	0.0041	0.0043	0.0149	0.1691	0.0047	0.0089	0.0086	0.1101	0.0086	0.0065	0.0042	0.0053	0.1316	0.0832	0.0079	0.0053	0.0069	0.0221	0.0077	0.01	0.1744
5	rs10078649	179877533	0.88	1.96681746512425	1.49	0.967391925764805	1.90270024588759	1.12390578422289	0.1129	0.068	0.0066	0.0027	0.0076	0.0044	0.0043	0.0149	0.1694	0.0046	0.0087	0.0086	0.1106	0.0085	0.0064	0.0042	0.0053	0.1316	0.0839	0.0079	0.0053	0.0068	0.022	0.0077	0.0099	0.1744
5	rs62405462	179878547	0.9	1.76406203941677	1.49	0.967391925764805	1.45499139734267	0.678062028939665	0.1144	0.0688	0.0063	0.0025	0.0069	0.0045	0.0041	0.0145	0.1714	0.0042	0.008	0.0083	0.1107	0.008	0.0061	0.004	0.0051	0.1324	0.0839	0.0077	0.0051	0.0066	0.0217	0.0073	0.0096	0.1748
5	rs11746067	179881373	0.9	1.76406203941677	1.49	0.967391925764805	0.922978078337833	0.501448813953978	0.1143	0.0695	0.0061	0.0025	0.0067	0.0045	0.0041	0.0144	0.1724	0.004	0.0075	0.0078	0.1103	0.0078	0.006	0.004	0.005	0.1334	0.0846	0.0075	0.0049	0.0064	0.0214	0.0072	0.0091	0.1753
5	rs78464662	179881907	0.9	1.76406203941677	1.49	0.967391925764805	0.954838949819266	0.56085122121596	0.1143	0.0693	0.0061	0.0025	0.0067	0.0046	0.004	0.0144	0.172	0.004	0.0074	0.0078	0.1104	0.0077	0.0062	0.004	0.005	0.1337	0.0852	0.0075	0.0049	0.0064	0.0212	0.0072	0.0091	0.175
5	rs62405467	179882135	0.9	1.76406203941677	1.49	0.967391925764805	0.982113657075298	0.641277375192721	0.1141	0.0698	0.0061	0.0025	0.0066	0.0046	0.004	0.0144	0.1719	0.004	0.0075	0.0078	0.1104	0.0078	0.0064	0.004	0.005	0.1337	0.0851	0.0076	0.0049	0.0065	0.0211	0.0072	0.0089	0.175
5	rs7726530	179890300	0.9	1.76406203941677	1.49	0.967391925764805	0.668878453989607	0.393063826291004	0.1139	0.0704	0.0057	0.0025	0.0063	0.0046	0.0042	0.0144	0.1721	0.0039	0.0072	0.0074	0.1102	0.0076	0.0063	0.0039	0.005	0.1347	0.0858	0.0075	0.0047	0.0063	0.0211	0.0069	0.0087	0.1756
5	rs10903255	179891463	0.9	1.76406203941677	1.49	0.967391925764805	0.653220684572737	0.400151669941544	0.1139	0.0705	0.0057	0.0025	0.0063	0.0046	0.0042	0.0144	0.172	0.0039	0.0072	0.0074	0.1102	0.0076	0.0062	0.0039	0.005	0.1348	0.0859	0.0075	0.0047	0.0062	0.0211	0.0069	0.0087	0.1757
5	rs115403707	179893864	0.91	1.66753670486472	1.5	0.917750694748585	0.550048066160371	0.307183351358197	0.1139	0.0707	0.0056	0.0025	0.0062	0.0045	0.0041	0.0144	0.1721	0.0039	0.0071	0.0073	0.1104	0.0074	0.0062	0.0039	0.005	0.1353	0.086	0.0075	0.0047	0.0062	0.0211	0.0068	0.0084	0.1756
5	rs17080341	179896550	0.91	1.66753670486472	1.5	0.917750694748585	0.55779383179259	0.307063607039334	0.114	0.0708	0.0056	0.0025	0.0061	0.0045	0.0041	0.0145	0.1722	0.0038	0.0071	0.0072	0.1106	0.0074	0.0061	0.0038	0.005	0.1359	0.0861	0.0074	0.0047	0.0061	0.0211	0.0068	0.008	0.1755
5	rs11743610	179899981	0.91	1.66753670486472	1.49	0.967391925764805	0.526859016545083	0.29421410445727	0.1145	0.0712	0.0055	0.0025	0.0059	0.0045	0.004	0.0146	0.1724	0.0038	0.007	0.0071	0.1109	0.0073	0.0061	0.0038	0.005	0.1364	0.086	0.0074	0.0047	0.006	0.021	0.0067	0.0078	0.175
5	rs11745221	179904620	0.91	1.66753670486472	1.48	1.01867282088958	0.455090353886003	0.239315944137995	0.1148	0.0712	0.0055	0.0025	0.0059	0.0044	0.0039	0.0145	0.1724	0.0037	0.007	0.007	0.111	0.0074	0.006	0.0037	0.0049	0.1369	0.086	0.0074	0.0046	0.0059	0.021	0.0066	0.0077	0.1747
5	rs11746946	179910361	0.92	1.57422166990469	1.48	1.01867282088958	0.332930420640915	0.0919442287562431	0.1157	0.0715	0.0054	0.0026	0.0057	0.0044	0.0038	0.0144	0.1735	0.0035	0.007	0.0063	0.1119	0.0075	0.0059	0.0035	0.0047	0.1388	0.086	0.0071	0.0043	0.0054	0.0209	0.0056	0.0077	0.1736
5	rs60982503	179912036	0.92	1.57422166990469	1.48	1.01867282088958	0.333290591223936	0.0909249139739374	0.1157	0.0715	0.0054	0.0026	0.0057	0.0044	0.0038	0.0144	0.1736	0.0035	0.007	0.0062	0.1119	0.0075	0.0059	0.0035	0.0047	0.139	0.0858	0.0071	0.0043	0.0053	0.0209	0.0056	0.0077	0.1736
5	rs13154631	179914483	0.92	1.57422166990469	1.48	1.01867282088958	0.328675293363928	0.0891325942349568	0.1157	0.0715	0.0054	0.0026	0.0057	0.0044	0.0038	0.0143	0.1737	0.0035	0.007	0.0062	0.1119	0.0075	0.0059	0.0035	0.0047	0.1392	0.0858	0.0071	0.0043	0.0053	0.0209	0.0056	0.0077	0.1735
5	rs56755455	179919468	0.92	1.57422166990469	1.47	1.07160640764864	0.322877470654095	0.0791992646146135	0.1158	0.0714	0.0053	0.0026	0.0056	0.0045	0.0038	0.0142	0.1741	0.0034	0.0069	0.0061	0.1122	0.0075	0.0058	0.0035	0.0047	0.1394	0.0859	0.007	0.0043	0.0051	0.0209	0.0055	0.0077	0.1735
5	rs72811129	179920212	0.92	1.57422166990469	1.48	1.01867282088958	0.312985827635688	0.0737283500334822	0.1158	0.0714	0.0052	0.0026	0.0056	0.0045	0.0038	0.0142	0.1742	0.0034	0.0069	0.0061	0.1122	0.0075	0.0058	0.0035	0.0047	0.1395	0.0859	0.007	0.0043	0.0051	0.0209	0.0054	0.0077	0.1735
5	rs77611814	179920378	0.92	1.57422166990469	1.48	1.01867282088958	0.307089102065383	0.0725106983371063	0.1158	0.0714	0.0052	0.0026	0.0056	0.0045	0.0038	0.0142	0.1742	0.0034	0.0069	0.0061	0.1122	0.0075	0.0058	0.0035	0.0047	0.1395	0.0859	0.007	0.0043	0.0051	0.0209	0.0054	0.0077	0.1735
5	rs13181218	179925571	0.92	1.57422166990469	1.48	1.01867282088958	0.268257329257079	0.0585015898902488	0.1159	0.0713	0.0051	0.0027	0.0056	0.0046	0.0039	0.0143	0.1746	0.0034	0.0069	0.006	0.1119	0.0075	0.0057	0.0036	0.0046	0.1397	0.0856	0.0069	0.0043	0.0049	0.0208	0.0054	0.0078	0.1736
5	rs17080370	179931672	0.92	1.57422166990469	1.49	0.967391925764805	0.260431545798739	0.0554067937494629	0.1159	0.0713	0.0051	0.0027	0.0056	0.0046	0.0039	0.0143	0.1748	0.0034	0.0069	0.0059	0.1118	0.0075	0.0057	0.0036	0.0046	0.1398	0.0855	0.0069	0.0043	0.0048	0.0208	0.0053	0.0078	0.1735
5	rs2453179	179942395	0.92	1.57422166990469	1.49	0.967391925764805	0.263374183897898	0.0564946124290138	0.116	0.0714	0.0051	0.0027	0.0056	0.0046	0.0039	0.0143	0.1749	0.0034	0.0069	0.0059	0.1117	0.0075	0.0057	0.0036	0.0046	0.1399	0.0855	0.0069	0.0043	0.0048	0.0208	0.0053	0.0078	0.1736
5	rs62405526	179945337	0.93	1.48409702783942	1.5	0.917750694748585	0.250031160019604	0.0517643442350716	0.116	0.0714	0.005	0.0027	0.0056	0.0047	0.004	0.0144	0.175	0.0034	0.0068	0.0058	0.1117	0.0075	0.0056	0.0036	0.0046	0.1399	0.0855	0.0069	0.0044	0.0047	0.0208	0.0053	0.0078	0.1736
5	Affx-26230191	179957492	0.93	1.48409702783942	1.55	0.693638871087907	0.242893074592581	0.051332012947862	0.116	0.0713	0.005	0.0028	0.0056	0.0047	0.004	0.0144	0.1752	0.0034	0.0068	0.0057	0.1116	0.0074	0.0056	0.0037	0.0044	0.14	0.0855	0.0069	0.0044	0.0047	0.0208	0.0052	0.0077	0.1737
5	rs34207595	179959021	0.93	1.48409702783942	1.55	0.693638871087907	0.243936952024686	0.051085675261764	0.116	0.0713	0.005	0.0028	0.0056	0.0047	0.004	0.0144	0.1752	0.0034	0.0068	0.0057	0.1116	0.0074	0.0056	0.0037	0.0044	0.14	0.0855	0.0069	0.0044	0.0047	0.0208	0.0052	0.0077	0.1737
5	rs13174261	179959708	0.93	1.48409702783942	1.55	0.693638871087907	0.244285458529366	0.0509012607836079	0.116	0.0713	0.005	0.0028	0.0056	0.0047	0.004	0.0144	0.1752	0.0034	0.0068	0.0057	0.1116	0.0074	0.0056	0.0037	0.0044	0.14	0.0855	0.0069	0.0044	0.0047	0.0208	0.0052	0.0077	0.1737
5	rs2453176	179975792	0.93	1.48409702783942	1.55	0.693638871087907	0.236339090833451	0.055279413573728	0.1161	0.0713	0.0049	0.0028	0.0056	0.0048	0.004	0.0144	0.1753	0.0034	0.0068	0.0057	0.1115	0.0073	0.0056	0.0037	0.0045	0.1402	0.0855	0.0069	0.0044	0.0046	0.0208	0.0052	0.0077	0.1737
5	rs12187335	179984485	0.93	1.48409702783942	1.55	0.693638871087907	0.224192606865423	0.0592865141321168	0.1161	0.0714	0.0049	0.0028	0.0056	0.0048	0.004	0.0144	0.1753	0.0034	0.0067	0.0057	0.1114	0.0074	0.0055	0.0037	0.0045	0.1403	0.0856	0.0069	0.0044	0.0045	0.0208	0.0052	0.0076	0.1737
5	rs13179742	179984848	0.93	1.48409702783942	1.55	0.693638871087907	0.21755761860852	0.0542649254622272	0.1161	0.0715	0.0049	0.0028	0.0056	0.0048	0.004	0.0146	0.1752	0.0034	0.0067	0.0057	0.1113	0.0074	0.0055	0.0037	0.0045	0.1402	0.0855	0.0069	0.0044	0.0045	0.0208	0.0052	0.0076	0.1736
5	rs34327222	179985962	0.93	1.48409702783942	1.55	0.693638871087907	0.214910487921068	0.0526960692044139	0.1161	0.0714	0.0049	0.0028	0.0056	0.0048	0.004	0.0147	0.1752	0.0034	0.0067	0.0057	0.1113	0.0074	0.0055	0.0037	0.0045	0.1402	0.0855	0.0069	0.0044	0.0045	0.0208	0.0052	0.0076	0.1738
5	rs62405548	179988695	0.93	1.48409702783942	1.56	0.653525583231	0.211918968132547	0.052758440569807	0.1161	0.0711	0.0049	0.0028	0.0056	0.0048	0.004	0.0147	0.1752	0.0034	0.0067	0.0057	0.1113	0.0074	0.0055	0.0037	0.0045	0.1402	0.0855	0.0069	0.0044	0.0045	0.0208	0.0052	0.0076	0.1741
5	rs13357229	179989773	0.93	1.48409702783942	1.52	0.823332010267983	0.21095380913902	0.0523225133194896	0.1161	0.0709	0.0049	0.0028	0.0056	0.0048	0.004	0.0147	0.1752	0.0034	0.0067	0.0057	0.1113	0.0074	0.0055	0.0037	0.0045	0.1402	0.0855	0.0069	0.0044	0.0045	0.0208	0.0052	0.0076	0.1742
5	rs114043018	179996962	0.93	1.48409702783942	1.52	0.823332010267983	0.209070892569112	0.0539495621488065	0.1161	0.0709	0.0049	0.0028	0.0056	0.0048	0.004	0.0147	0.1752	0.0034	0.0067	0.0057	0.1113	0.0075	0.0055	0.0037	0.0045	0.1402	0.0855	0.0069	0.0044	0.0045	0.0208	0.0052	0.0076	0.1742
5	rs76409864	179999060	0.93	1.48409702783942	1.52	0.823332010267983	0.209951073191156	0.0540125712744071	0.1161	0.0709	0.0049	0.0028	0.0056	0.0048	0.004	0.0147	0.1751	0.0034	0.0067	0.0057	0.1113	0.0075	0.0055	0.0037	0.0045	0.1402	0.0856	0.0069	0.0044	0.0045	0.0208	0.0052	0.0076	0.1742
5	rs10044758	180013343	0.96	1.23264710971586	1.52	0.823332010267983	0.0246367541111684	0.194687968510382	0.1174	0.0708	0.0044	0.0035	0.0057	0.0047	0.0042	0.0152	0.1745	0.0037	0.0059	0.005	0.1072	0.0075	0.0048	0.0045	0.0049	0.1412	0.0846	0.0068	0.0042	0.0043	0.0227	0.0052	0.0079	0.1756
5	rs11959406	180013687	0.96	1.23264710971586	1.52	0.823332010267983	0.0250809841637525	0.289850242052787	0.1175	0.0708	0.0044	0.0036	0.0057	0.0047	0.0042	0.0153	0.1745	0.0037	0.0059	0.005	0.1068	0.0074	0.0047	0.0045	0.0049	0.1412	0.0846	0.0068	0.0042	0.0043	0.0227	0.0052	0.008	0.1757
5	rs368686	180016644	0.98	1.080540436168	1.51	0.869735485018148	0.0122679003086521	0.126036861781843	0.1167	0.0701	0.0044	0.0042	0.0059	0.0046	0.0043	0.016	0.174	0.0038	0.0057	0.0049	0.1066	0.0078	0.005	0.0045	0.0049	0.1405	0.0836	0.0069	0.0041	0.0044	0.0239	0.0056	0.0081	0.1755
5	rs307802	180019237	0.98	1.080540436168	1.5	0.917750694748585	0.0103453710325116	0.102463688367744	0.1167	0.0698	0.0044	0.0043	0.0061	0.0044	0.0044	0.0162	0.1734	0.0042	0.0055	0.0048	0.1066	0.0079	0.0048	0.0045	0.0049	0.1399	0.084	0.0071	0.0041	0.0043	0.0249	0.0058	0.0082	0.1751
5	rs10053714	180021099	0.99	1.00906370779823	1.47	1.07160640764864	0.0136077973256846	0.0444002990420635	0.1156	0.0698	0.0044	0.0046	0.0062	0.0043	0.0043	0.0162	0.174	0.0042	0.0055	0.0048	0.1067	0.0079	0.0049	0.0045	0.0047	0.1395	0.0833	0.0072	0.0042	0.0044	0.0253	0.0059	0.0083	0.176
5	rs74603820	180021406	0.99	1.00906370779823	1.47	1.07160640764864	0.0132726536102886	0.0517643442350716	0.1156	0.0699	0.0044	0.0045	0.0062	0.0042	0.0043	0.0162	0.174	0.0042	0.0055	0.0048	0.1068	0.0079	0.0049	0.0044	0.0047	0.1394	0.0833	0.0072	0.0042	0.0044	0.0253	0.0059	0.0082	0.176
5	rs79689914	180023310	0.99	1.00906370779823	1.47	1.07160640764864	0.0142295449232418	0.0506558270656353	0.1154	0.07	0.0044	0.0046	0.0062	0.0042	0.0043	0.0161	0.1742	0.0042	0.0055	0.0048	0.1068	0.0079	0.0049	0.0044	0.0046	0.139	0.0832	0.0072	0.0041	0.0044	0.0254	0.006	0.0083	0.1761
5	rs56268625	180028677	0.99	1.00906370779823	1.47	1.07160640764864	0.0242973608319867	0.0244924375674286	0.1146	0.0705	0.0044	0.0048	0.0064	0.0041	0.0045	0.0161	0.1749	0.0043	0.0055	0.0047	0.107	0.0079	0.005	0.0042	0.0045	0.1378	0.0828	0.0072	0.0041	0.0047	0.0258	0.0063	0.0083	0.1761
5	rs6877011	180029471	0.99	1.00906370779823	1.47	1.07160640764864	0.0304790983717485	0.022636058365174	0.1145	0.0706	0.0044	0.0048	0.0064	0.004	0.0045	0.0161	0.1747	0.0043	0.0055	0.0047	0.107	0.008	0.005	0.0042	0.0045	0.1378	0.0825	0.0073	0.0041	0.0046	0.0259	0.0063	0.0083	0.1765
5	rs72816990	180029879	0.99	1.00906370779823	1.47	1.07160640764864	0.0455278523716294	0.0225514194646448	0.1144	0.0707	0.0044	0.0049	0.0064	0.004	0.0045	0.0161	0.1746	0.0043	0.0055	0.0045	0.1072	0.0078	0.005	0.0042	0.0044	0.1376	0.0826	0.0073	0.0041	0.0047	0.0259	0.0064	0.0083	0.1765
5	rs7709359	180031367	1	0.940597770197411	1.43	1.30010819984047	0.069159652812718	0.0104915395644721	0.1141	0.0707	0.0046	0.005	0.0065	0.0038	0.0044	0.0161	0.1748	0.0043	0.0056	0.0045	0.1069	0.0078	0.0052	0.0041	0.0042	0.1374	0.0821	0.0073	0.004	0.0051	0.0261	0.0067	0.0085	0.1765
5	rs1565818	180032500	1	0.940597770197411	1.43	1.30010819984047	0.069159652812718	0.00955930625727686	0.114	0.0704	0.0047	0.005	0.0065	0.0037	0.0044	0.0162	0.1752	0.0043	0.0056	0.0045	0.1064	0.0078	0.0055	0.0041	0.0041	0.1374	0.0819	0.0073	0.0041	0.0052	0.0261	0.0068	0.0085	0.1767
5	rs28495673	180034237	1	0.940597770197411	1.43	1.30010819984047	0.0862845362431465	0.00969769318322513	0.1139	0.0702	0.0048	0.0049	0.0065	0.0036	0.0044	0.0163	0.1757	0.0043	0.0056	0.0044	0.1061	0.0077	0.0056	0.004	0.0041	0.1372	0.0815	0.0073	0.0041	0.0054	0.0263	0.0069	0.0086	0.1767
5	rs1130379	180039606	1	0.940597770197411	1.42	1.36148099659693	0.112086438962791	0.0141866110233207	0.1135	0.0699	0.0048	0.0049	0.0066	0.0036	0.0043	0.0164	0.1761	0.0044	0.0056	0.0043	0.106	0.0077	0.0058	0.0039	0.0041	0.1371	0.0812	0.0073	0.0042	0.0057	0.0264	0.0072	0.0085	0.1767
5	rs2242217	180040918	1	0.940597770197411	1.42	1.36148099659693	0.126468162135459	0.0177166181015904	0.1135	0.0699	0.0048	0.0049	0.0066	0.0036	0.0043	0.0164	0.1762	0.0044	0.0056	0.0043	0.1059	0.0077	0.0059	0.0039	0.0041	0.1371	0.0811	0.0073	0.0042	0.0058	0.0265	0.0072	0.0085	0.1767
5	rs34389609	180049181	1.01	0.875109975033704	1.42	1.36148099659693	0.17546696658496	0.0652459086315517	0.1132	0.0693	0.0054	0.0049	0.0068	0.0036	0.0042	0.0169	0.1772	0.0045	0.0057	0.0047	0.106	0.0078	0.0062	0.0038	0.0039	0.1358	0.0798	0.0072	0.0045	0.0064	0.027	0.0075	0.0088	0.1755
5	rs2242212	180049348	1.01	0.875109975033704	1.42	1.36148099659693	0.186207107935706	0.0794214207750481	0.1131	0.0692	0.0054	0.0049	0.0068	0.0036	0.0041	0.0169	0.1771	0.0045	0.0056	0.0047	0.1063	0.0078	0.0063	0.0037	0.0039	0.136	0.0798	0.0072	0.0045	0.0064	0.027	0.0075	0.0088	0.1754
5	rs74462160	180049529	1.01	0.875109975033704	1.43	1.30010819984047	0.169702569035156	0.0681412792066994	0.1129	0.0692	0.0054	0.0048	0.0067	0.0036	0.0041	0.0169	0.177	0.0046	0.0056	0.0047	0.1062	0.0078	0.0063	0.0037	0.0038	0.1361	0.0799	0.0072	0.0045	0.0064	0.0269	0.0075	0.0088	0.1755
5	rs2242209	180049618	1.01	0.875109975033704	1.43	1.30010819984047	0.175322396711194	0.0826333451104271	0.1128	0.0693	0.0055	0.0048	0.0067	0.0036	0.0042	0.0169	0.1771	0.0046	0.0056	0.0047	0.1062	0.0078	0.0063	0.0037	0.0038	0.1362	0.0799	0.0072	0.0045	0.0064	0.0269	0.0075	0.0088	0.1756
5	rs72818909	180050066	1.01	0.875109975033704	1.43	1.30010819984047	0.137585833760908	0.0555343001299485	0.1129	0.0692	0.0055	0.0048	0.0067	0.0037	0.0041	0.0169	0.1775	0.0046	0.0055	0.0047	0.1059	0.008	0.0063	0.0037	0.0037	0.1362	0.0798	0.0072	0.0045	0.0064	0.027	0.0074	0.0086	0.1756
5	rs307826	180051003	1.02	0.812565575704939	1.43	1.30010819984047	0.132874549474958	0.0560455860480293	0.1131	0.069	0.0056	0.0047	0.0067	0.0035	0.0041	0.017	0.1785	0.0046	0.0054	0.0047	0.1054	0.0083	0.0062	0.0036	0.0035	0.1363	0.0797	0.0072	0.0045	0.0065	0.0271	0.0073	0.0085	0.1756
5	rs307823	180052108	1.02	0.812565575704939	1.43	1.30010819984047	0.136929053488877	0.0575914987783686	0.1134	0.0688	0.0056	0.0045	0.0068	0.0034	0.004	0.017	0.1796	0.0046	0.0052	0.0046	0.1047	0.0087	0.0061	0.0036	0.0032	0.1363	0.0795	0.0072	0.0045	0.0065	0.0272	0.0072	0.0083	0.1756
5	rs76592798	180055258	1.04	0.69615671060944	1.43	1.30010819984047	0.0704082654020352	0.039221999549062	0.1133	0.0686	0.0053	0.0043	0.007	0.0032	0.0037	0.017	0.1809	0.0047	0.0053	0.0048	0.1042	0.0086	0.0061	0.0035	0.0031	0.1383	0.0787	0.0073	0.0045	0.0064	0.0271	0.0067	0.008	0.1758
5	rs11743122	180055411	1.04	0.69615671060944	1.44	1.24044493409381	0.0674640293405235	0.0404895755339638	0.1134	0.0686	0.0053	0.0043	0.007	0.0032	0.0037	0.017	0.181	0.0047	0.0053	0.0048	0.1041	0.0085	0.0062	0.0035	0.0031	0.1383	0.0785	0.0073	0.0045	0.0064	0.0271	0.0067	0.008	0.1759
5	rs56288500	180055656	1.04	0.69615671060944	1.44	1.24044493409381	0.0638454440804429	0.0613348109297567	0.1134	0.0689	0.0052	0.0042	0.007	0.0032	0.0036	0.017	0.1812	0.0047	0.0054	0.0048	0.1041	0.0085	0.0061	0.0034	0.003	0.138	0.0784	0.0073	0.0045	0.0064	0.0271	0.0067	0.008	0.1759
5	rs56361806	180056863	1.05	0.642211085129376	1.45	1.18248085352797	0.0350655661117271	0.0416627261370091	0.1138	0.0691	0.0051	0.0039	0.0069	0.0031	0.0034	0.0168	0.1822	0.0048	0.0055	0.0049	0.1032	0.0086	0.0061	0.0034	0.0029	0.1395	0.078	0.0073	0.0046	0.0064	0.027	0.0064	0.008	0.1753
5	rs34221241	180057293	1.06	0.591046266007479	1.47	1.07160640764864	0.0288763889163534	0.0730826690391564	0.1142	0.0691	0.0051	0.0038	0.0069	0.0031	0.0033	0.0168	0.1827	0.0048	0.0055	0.005	0.1027	0.0086	0.0061	0.0034	0.0028	0.14	0.0777	0.0073	0.0047	0.0064	0.027	0.0063	0.008	0.175
5	rs2290985	180058842	1.07	0.542615033110665	1.47	1.07160640764864	0.0274206891990065	0.197803209103784	0.1155	0.0692	0.0049	0.0033	0.0068	0.0029	0.003	0.0167	0.1844	0.0049	0.0056	0.0052	0.1008	0.009	0.0061	0.0033	0.0026	0.1418	0.0767	0.0073	0.0048	0.0064	0.0269	0.0061	0.008	0.1736
5	rs10080012	180059107	1.07	0.542615033110665	1.47	1.07160640764864	0.0257373068124884	0.175953530831188	0.1157	0.0692	0.0049	0.0033	0.0068	0.0029	0.003	0.0167	0.1846	0.0049	0.0056	0.0052	0.1006	0.009	0.0061	0.0033	0.0026	0.142	0.0766	0.0073	0.0048	0.0064	0.0269	0.006	0.008	0.1735
5	rs75644343	180064366	1.07	0.542615033110665	1.48	1.01867282088958	0.0186723304943188	0.0961462615445758	0.1158	0.0693	0.0049	0.0032	0.0068	0.0029	0.003	0.0167	0.1848	0.0049	0.0056	0.0052	0.1004	0.0091	0.0061	0.0033	0.0026	0.1422	0.0765	0.0073	0.0048	0.0064	0.0269	0.006	0.0079	0.1733
5	rs67989055	180064494	1.07	0.542615033110665	1.47	1.07160640764864	0.0181521513953634	0.0939963386278548	0.1158	0.0693	0.0049	0.0032	0.0068	0.0029	0.003	0.0167	0.1848	0.0049	0.0056	0.0052	0.1004	0.0091	0.0061	0.0033	0.0026	0.1423	0.0765	0.0073	0.0048	0.0064	0.0269	0.006	0.0079	0.1733
5	rs72818987	180065270	1.07	0.542615033110665	1.47	1.07160640764864	0.0186805435495859	0.100096571140738	0.1158	0.0693	0.0049	0.0032	0.0068	0.0029	0.003	0.0167	0.1848	0.0049	0.0056	0.0052	0.1004	0.0091	0.006	0.0033	0.0026	0.1423	0.0764	0.0073	0.0048	0.0064	0.0269	0.006	0.0079	0.1733
5	rs77068981	180065977	1.07	0.542615033110665	1.48	1.01867282088958	0.0170205584685281	0.0792732885342492	0.1159	0.0693	0.0048	0.0032	0.0068	0.0029	0.003	0.0167	0.1849	0.0049	0.0057	0.0052	0.1004	0.0091	0.006	0.0033	0.0026	0.1423	0.0764	0.0074	0.0048	0.0064	0.0269	0.0059	0.008	0.1733
5	rs13168072	180069852	1.08	0.496867270490283	1.48	1.01867282088958	0.0176899541651292	0.0801637675784237	0.1177	0.0702	0.0046	0.0031	0.0067	0.003	0.0029	0.0167	0.1852	0.0051	0.0059	0.0052	0.0989	0.0089	0.0058	0.0033	0.0028	0.1426	0.075	0.0076	0.0048	0.0065	0.0266	0.0057	0.008	0.1731
5	rs11960332	180071276	1.08	0.496867270490283	1.48	1.01867282088958	0.0232318761258186	0.112739437673692	0.1181	0.0704	0.0045	0.0031	0.0067	0.003	0.0028	0.0167	0.1854	0.0052	0.0059	0.0053	0.0989	0.0089	0.0058	0.0031	0.0028	0.1423	0.0746	0.0078	0.0048	0.0066	0.0267	0.0057	0.0079	0.173
5	rs307815	180074627	1.09	0.453749840114468	1.47	1.07160640764864	0.0340339301519108	0.0731542957249707	0.1181	0.0707	0.0045	0.003	0.0066	0.0031	0.0028	0.0167	0.1854	0.0053	0.0059	0.0053	0.0986	0.009	0.0058	0.0031	0.0031	0.1424	0.0745	0.008	0.0048	0.007	0.0267	0.0057	0.0079	0.1722
5	rs114344405	180078961	1.09	0.453749840114468	1.47	1.07160640764864	0.0445949628622256	0.0937586430663705	0.1179	0.0706	0.0044	0.0031	0.0065	0.0032	0.0028	0.0166	0.186	0.0053	0.0063	0.0054	0.098	0.0089	0.0058	0.0031	0.0031	0.1425	0.0748	0.008	0.0048	0.0071	0.0267	0.0057	0.0077	0.1718
5	rs4700748	180080320	1.09	0.453749840114468	1.48	1.01867282088958	0.0564790311149296	0.0795696654888375	0.1178	0.0705	0.0044	0.0031	0.0065	0.0032	0.0029	0.0166	0.186	0.0054	0.0064	0.0054	0.0976	0.0088	0.0059	0.0031	0.0031	0.1425	0.0748	0.0082	0.0048	0.0073	0.0267	0.0057	0.0077	0.1717
5	rs13156168	180080341	1.09	0.453749840114468	1.49	0.967391925764805	0.0575721588265718	0.0806850783757492	0.1178	0.0703	0.0044	0.0031	0.0065	0.0032	0.0029	0.0166	0.1862	0.0054	0.0064	0.0054	0.0976	0.0088	0.0059	0.0031	0.0031	0.1425	0.0748	0.0082	0.0048	0.0073	0.0267	0.0057	0.0077	0.1717
5	rs10464104	180084031	1.09	0.453749840114468	1.5	0.917750694748585	0.077111076123151	0.096306275913502	0.1181	0.0698	0.0043	0.0029	0.0064	0.0032	0.0029	0.0165	0.1864	0.0054	0.0063	0.0054	0.0977	0.0086	0.006	0.0031	0.0033	0.1422	0.0753	0.0081	0.0048	0.0075	0.0266	0.0057	0.0078	0.1718
5	rs4700970	180091978	1.1	0.413206464175836	1.51	0.869735485018148	0.0786495081957789	0.117195942938933	0.1183	0.0692	0.0043	0.0027	0.0063	0.0032	0.0029	0.0165	0.1855	0.0054	0.0062	0.0054	0.0971	0.0083	0.006	0.0031	0.0034	0.1423	0.0769	0.008	0.0047	0.0078	0.0266	0.0061	0.0078	0.172
5	rs7705017	180094042	1.11	0.375177619549844	1.52	0.823332010267983	0.0908897729362469	0.134024591876907	0.1181	0.069	0.0042	0.0027	0.0063	0.0032	0.0029	0.0165	0.1857	0.0054	0.0062	0.0054	0.0964	0.0083	0.0061	0.0031	0.0034	0.1427	0.0773	0.008	0.005	0.0079	0.0265	0.006	0.0078	0.172
5	rs72821019	180096199	1.11	0.375177619549844	1.52	0.823332010267983	0.0998882717738552	0.159526511096453	0.1178	0.0688	0.0042	0.0026	0.0063	0.0032	0.0029	0.0165	0.1857	0.0053	0.0061	0.0053	0.0966	0.0084	0.0061	0.0031	0.0034	0.1428	0.0777	0.008	0.0051	0.0079	0.0264	0.006	0.0078	0.172
5	rs114011709	180098105	1.12	0.339600448506511	1.52	0.823332010267983	0.101388140206047	0.187484501240129	0.1175	0.0686	0.0042	0.0026	0.0062	0.0031	0.0028	0.0165	0.1857	0.0053	0.0061	0.0053	0.0967	0.0083	0.0061	0.003	0.0034	0.1429	0.0781	0.0081	0.0052	0.0079	0.0264	0.006	0.0078	0.1721
5	rs6601131	180104905	1.13	0.306408690300974	1.51	0.869735485018148	0.125636338435919	0.256578203829785	0.1157	0.0684	0.0041	0.0026	0.0062	0.003	0.0028	0.0166	0.1877	0.0052	0.006	0.0053	0.0968	0.0081	0.0061	0.0029	0.0034	0.1431	0.0794	0.0082	0.0051	0.0079	0.0263	0.0059	0.0077	0.1714
5	rs4700973	180106536	1.13	0.306408690300974	1.51	0.869735485018148	0.116961024814799	0.275023972571688	0.1155	0.0683	0.0042	0.0026	0.0062	0.0031	0.0028	0.0165	0.1877	0.0051	0.006	0.0054	0.0968	0.008	0.0061	0.003	0.0035	0.1432	0.0795	0.0082	0.0052	0.0078	0.0262	0.0059	0.0077	0.1713
5	rs2387207	180111144	1.15	0.246899131395369	1.51	0.869735485018148	0.0692003601892196	0.239205107862415	0.1134	0.0681	0.0045	0.0028	0.006	0.0033	0.0028	0.0166	0.189	0.0052	0.0058	0.0056	0.096	0.008	0.0064	0.0033	0.0039	0.1446	0.0806	0.0085	0.0051	0.0075	0.0256	0.006	0.0077	0.1697
5	rs6601134	180112934	1.18	0.173671271070618	1.52	0.823332010267983	0.0923279766995612	0.312465849071451	0.1125	0.0668	0.004	0.0026	0.0054	0.0029	0.003	0.017	0.1952	0.0049	0.0052	0.0051	0.0964	0.0079	0.0057	0.0035	0.0039	0.1478	0.0834	0.0086	0.0053	0.0066	0.0229	0.0054	0.0074	0.1665
5	rs181395014	180116343	1.19	0.153209069243504	1.51	0.869735485018148	0.0995026470010771	0.29385954252709	0.1123	0.0665	0.0039	0.0025	0.0054	0.0029	0.003	0.0169	0.1958	0.0049	0.0051	0.005	0.0966	0.0079	0.0056	0.0034	0.0039	0.1484	0.0835	0.0086	0.0054	0.0064	0.0226	0.0054	0.0071	0.167
5	rs11738824	180116433	1.19	0.153209069243504	1.51	0.869735485018148	0.0848605248577602	0.219958662185691	0.1123	0.0665	0.0039	0.0025	0.0054	0.0029	0.003	0.0169	0.1958	0.0048	0.0051	0.005	0.0966	0.0079	0.0056	0.0034	0.0039	0.1485	0.0835	0.0086	0.0054	0.0064	0.0226	0.0054	0.0071	0.167
5	rs116439391	180117130	1.19	0.153209069243504	1.5	0.917750694748585	0.112086438962791	0.357285961179865	0.1125	0.0665	0.0039	0.0025	0.0054	0.0027	0.003	0.0169	0.1966	0.0048	0.0051	0.0049	0.0965	0.0079	0.0055	0.0034	0.0039	0.1488	0.0834	0.0085	0.0054	0.0063	0.0225	0.0053	0.007	0.1668
5	rs2387211	180118047	1.19	0.153209069243504	1.5	0.917750694748585	0.0930401251321128	0.199784792251232	0.1129	0.0665	0.0039	0.0025	0.0053	0.0025	0.003	0.0169	0.1977	0.0048	0.005	0.0048	0.0964	0.0079	0.0054	0.0035	0.0038	0.1492	0.0833	0.0083	0.0055	0.006	0.0225	0.0051	0.0071	0.1666
5	rs10063270	180118217	1.19	0.153209069243504	1.5	0.917750694748585	0.0968293680749678	0.172861814678099	0.1128	0.0665	0.0039	0.0025	0.0053	0.0025	0.003	0.0168	0.1975	0.0047	0.0049	0.0049	0.0966	0.0079	0.0054	0.0035	0.0039	0.1492	0.0833	0.0083	0.0055	0.006	0.0224	0.0051	0.007	0.1665
5	rs11738161	180120010	1.19	0.153209069243504	1.5	0.917750694748585	0.101544096533979	0.150627545670287	0.1129	0.0665	0.0039	0.0025	0.0053	0.0025	0.003	0.0168	0.1976	0.0047	0.0049	0.0048	0.0966	0.0079	0.0054	0.0035	0.0039	0.1494	0.0833	0.0083	0.0055	0.006	0.0224	0.0051	0.007	0.1664
5	rs74337009	180123660	1.19	0.153209069243504	1.5	0.917750694748585	0.110133984570305	0.151575649842152	0.1128	0.0665	0.0039	0.0025	0.0053	0.0025	0.003	0.0168	0.1977	0.0047	0.0049	0.0048	0.0965	0.0079	0.0054	0.0035	0.0039	0.1494	0.0833	0.0083	0.0055	0.006	0.0224	0.0051	0.007	0.1664
5	rs10903266	180133616	1.2	0.134574322401564	1.5	0.917750694748585	0.13134634944884	0.204504360313567	0.1116	0.0668	0.0042	0.0025	0.0052	0.0024	0.003	0.0165	0.1997	0.0047	0.0048	0.0049	0.0953	0.0079	0.0056	0.0035	0.0038	0.1493	0.0844	0.0082	0.0054	0.0059	0.0223	0.005	0.0071	0.1663
5	rs55951416	180134831	1.2	0.134574322401564	1.52	0.823332010267983	0.132905222278707	0.223093750891437	0.1116	0.0668	0.0042	0.0025	0.0052	0.0024	0.003	0.0165	0.1997	0.0047	0.0048	0.0048	0.0953	0.0079	0.0056	0.0035	0.0038	0.1493	0.0844	0.0082	0.0054	0.0059	0.0223	0.005	0.0071	0.1663
5	rs9791144	180135005	1.2	0.134574322401564	1.52	0.823332010267983	0.131163682041697	0.210960407392729	0.1115	0.0669	0.0042	0.0025	0.0052	0.0024	0.003	0.0165	0.1997	0.0047	0.0048	0.0048	0.0953	0.0079	0.0056	0.0035	0.0038	0.1493	0.0845	0.0082	0.0054	0.0059	0.0223	0.005	0.0071	0.1663
5	rs116044433	180138271	1.21	0.117675403133419	1.53	0.778525311864042	0.138810574046185	0.242314726367824	0.1115	0.0669	0.0042	0.0025	0.0052	0.0024	0.003	0.0165	0.1997	0.0047	0.0048	0.0049	0.0952	0.0079	0.0056	0.0035	0.0038	0.1493	0.0845	0.0082	0.0054	0.0059	0.0223	0.005	0.0071	0.1663
5	rs34126164	180143284	1.21	0.117675403133419	1.53	0.778525311864042	0.143646083152042	0.244878633616197	0.1116	0.0669	0.0042	0.0025	0.0052	0.0024	0.003	0.0165	0.1997	0.0046	0.0048	0.0049	0.0949	0.0079	0.0057	0.0035	0.0038	0.1496	0.0845	0.0082	0.0054	0.0058	0.0223	0.005	0.0071	0.1662
5	rs116371485	180151091	1.21	0.117675403133419	1.53	0.778525311864042	0.162351827096947	0.254993235137525	0.1115	0.0669	0.0042	0.0025	0.0052	0.0024	0.003	0.0165	0.2	0.0045	0.0047	0.0048	0.0949	0.0079	0.0057	0.0035	0.0038	0.1495	0.0847	0.0081	0.0053	0.0057	0.0223	0.005	0.0071	0.1662
5	rs114604412	180153011	1.21	0.117675403133419	1.53	0.778525311864042	0.15908894174142	0.251832600313911	0.1115	0.0669	0.0042	0.0025	0.0052	0.0024	0.003	0.0165	0.2	0.0045	0.0047	0.0048	0.0949	0.0079	0.0057	0.0035	0.0038	0.1495	0.0848	0.008	0.0053	0.0057	0.0223	0.005	0.0071	0.1662
5	rs10464105	180166461	1.21	0.117675403133419	1.53	0.778525311864042	0.147598884956736	0.18912286330841	0.1114	0.067	0.0042	0.0025	0.0054	0.0024	0.003	0.0165	0.2006	0.0045	0.0046	0.0047	0.0949	0.0079	0.0056	0.0035	0.0038	0.1494	0.0852	0.0078	0.0052	0.0055	0.0224	0.0049	0.0071	0.1659
5	rs11954074	180166599	1.21	0.117675403133419	1.52	0.823332010267983	0.162490064930984	0.229735260309747	0.1114	0.0671	0.0042	0.0025	0.0054	0.0024	0.003	0.0166	0.2006	0.0045	0.0046	0.0046	0.0949	0.0078	0.0056	0.0035	0.0038	0.1492	0.0853	0.0078	0.0052	0.0055	0.0224	0.0049	0.0071	0.166
5	rs11960429	180166677	1.21	0.117675403133419	1.52	0.823332010267983	0.16238638009068	0.229407151379004	0.1114	0.0671	0.0042	0.0025	0.0054	0.0024	0.003	0.0166	0.2005	0.0045	0.0046	0.0047	0.0949	0.0078	0.0056	0.0035	0.0039	0.1492	0.0853	0.0078	0.0052	0.0055	0.0224	0.0049	0.0071	0.166
5	rs114103327	180168574	1.22	0.102418512327744	1.52	0.823332010267983	0.210191484301119	0.273982392761181	0.1112	0.0672	0.0042	0.0025	0.0055	0.0024	0.0029	0.0166	0.2004	0.0044	0.0045	0.0045	0.0951	0.0076	0.0056	0.0035	0.0038	0.1501	0.0857	0.0077	0.005	0.0053	0.0222	0.0046	0.0071	0.1664
5	rs10479582	180170344	1.22	0.102418512327744	1.52	0.823332010267983	0.152746418390853	0.103861291198418	0.1111	0.0672	0.004	0.0025	0.0055	0.0024	0.0029	0.0167	0.2004	0.0044	0.0045	0.0044	0.0953	0.0076	0.0056	0.0036	0.0037	0.1507	0.0861	0.0077	0.0049	0.0052	0.0221	0.0045	0.0069	0.1665
5	rs12517906	180170819	1.22	0.102418512327744	1.52	0.823332010267983	0.155258441833326	0.102545696729776	0.1111	0.0673	0.004	0.0025	0.0055	0.0024	0.0029	0.0167	0.2006	0.0044	0.0045	0.0044	0.0952	0.0076	0.0056	0.0036	0.0037	0.1505	0.0861	0.0077	0.0049	0.0052	0.0221	0.0045	0.0069	0.1665
5	rs10903267	180171716	1.22	0.102418512327744	1.52	0.823332010267983	0.155460449307138	0.101563281012399	0.1111	0.0673	0.004	0.0025	0.0055	0.0024	0.0029	0.0167	0.2006	0.0044	0.0045	0.0044	0.0953	0.0076	0.0056	0.0036	0.0037	0.1505	0.086	0.0077	0.0049	0.0052	0.0221	0.0045	0.0069	0.1665
5	rs80071658	180182714	1.22	0.102418512327744	1.52	0.823332010267983	0.157998618102469	0.104108688783079	0.1111	0.0673	0.004	0.0025	0.0055	0.0024	0.0029	0.0167	0.2006	0.0044	0.0045	0.0044	0.0953	0.0076	0.0056	0.0036	0.0037	0.1505	0.086	0.0077	0.0049	0.0052	0.0221	0.0045	0.0069	0.1665
5	rs12521990	180202729	NA	NA	NA	NA	0.261109021076835	0.192104727748342	0.1095	0.0682	0.0041	0.0026	0.0054	0.0028	0.003	0.0174	0.1999	0.0041	0.0042	0.0043	0.0951	0.0077	0.0058	0.0039	0.004	0.1509	0.0864	0.0074	0.0047	0.0048	0.022	0.0045	0.0067	0.1668
5	rs1021001	180204104	NA	NA	NA	NA	0.261606444642056	0.206402475603754	0.1094	0.0682	0.0041	0.0026	0.0054	0.0028	0.003	0.0174	0.1999	0.0041	0.0042	0.0043	0.0951	0.0077	0.0059	0.0039	0.004	0.1509	0.0864	0.0074	0.0047	0.0048	0.022	0.0045	0.0067	0.1668
5	rs12516366	180206397	NA	NA	NA	NA	0.274534065032756	0.192104727748342	0.1091	0.0682	0.0041	0.0026	0.0054	0.0027	0.003	0.0174	0.1999	0.0041	0.0042	0.0044	0.0954	0.0077	0.0059	0.0039	0.0041	0.1509	0.0864	0.0074	0.0045	0.0048	0.022	0.0045	0.0067	0.1669
5	rs114818075	180213524	NA	NA	NA	NA	0.275649860644226	0.22559048049696	0.1084	0.0687	0.004	0.0026	0.0055	0.0028	0.0031	0.0177	0.1993	0.0041	0.0042	0.0044	0.0959	0.0077	0.0057	0.0041	0.004	0.1509	0.0854	0.0072	0.0047	0.005	0.0224	0.0048	0.0067	0.1665
5	rs670933	180214838	NA	NA	NA	NA	0.255492660766615	0.125948150301075	0.1075	0.0693	0.004	0.0026	0.0055	0.003	0.0032	0.0181	0.1985	0.004	0.0043	0.0045	0.0966	0.0078	0.0057	0.0043	0.004	0.1509	0.0841	0.0071	0.0049	0.0052	0.023	0.0052	0.0069	0.166
5	rs76441131	180214982	NA	NA	NA	NA	0.292006413439315	0.199053962880584	0.1074	0.0693	0.004	0.0026	0.0055	0.003	0.0033	0.0181	0.1984	0.004	0.0043	0.0045	0.0965	0.0078	0.0056	0.0044	0.004	0.1509	0.084	0.007	0.0049	0.0053	0.023	0.0052	0.0069	0.1661
5	rs75907275	180216012	NA	NA	NA	NA	0.288465733624951	0.16663773850418	0.1071	0.0694	0.0039	0.0026	0.0056	0.0031	0.0034	0.0182	0.1975	0.0041	0.0044	0.0045	0.0963	0.0079	0.0056	0.0045	0.0041	0.1508	0.0838	0.0068	0.0049	0.0053	0.0233	0.0053	0.007	0.1666
5	rs634501	180218668	NA	NA	NA	NA	0.284948129115607	0.0967067692295438	0.1064	0.0696	0.0037	0.0028	0.0058	0.0033	0.0037	0.0185	0.1952	0.0041	0.0046	0.0045	0.0957	0.0081	0.0056	0.005	0.0043	0.1507	0.0831	0.0064	0.005	0.0056	0.0239	0.0054	0.0071	0.168
5	rs2070925	180218820	NA	NA	NA	NA	0.265741227007854	0.101399902916346	0.1064	0.0696	0.0037	0.0028	0.0058	0.0033	0.0037	0.0185	0.195	0.0041	0.0046	0.0045	0.0958	0.0081	0.0057	0.0049	0.0044	0.1506	0.083	0.0064	0.0049	0.0057	0.0239	0.0054	0.0071	0.1682
5	rs11249747	180222472	NA	NA	NA	NA	0.248708879175095	0.0789034504929872	0.1063	0.0695	0.0038	0.0029	0.0058	0.0032	0.0036	0.0187	0.1948	0.0042	0.0047	0.0046	0.0943	0.0082	0.0059	0.0048	0.0042	0.1505	0.0825	0.0064	0.005	0.0059	0.0239	0.0056	0.0073	0.1692
5	rs35418092	180224518	NA	NA	NA	NA	0.229968386423422	0.0651776141794021	0.1061	0.0694	0.0041	0.0029	0.0058	0.0032	0.0036	0.0188	0.1951	0.0042	0.0047	0.0046	0.0936	0.0082	0.0059	0.0048	0.0043	0.1505	0.0826	0.0064	0.005	0.0059	0.0238	0.0057	0.0073	0.1695
5	rs655601	180226673	NA	NA	NA	NA	0.209430714448203	0.0608033889332652	0.106	0.0694	0.0041	0.0029	0.0058	0.0033	0.0036	0.0189	0.1951	0.0042	0.0047	0.0046	0.0934	0.0083	0.006	0.0048	0.0043	0.15	0.0828	0.0064	0.005	0.0059	0.0238	0.0058	0.0073	0.1695
5	rs72819829	180227332	NA	NA	NA	NA	0.218826498435274	0.0787557124975163	0.106	0.0695	0.0041	0.0029	0.0058	0.0033	0.0036	0.0188	0.1949	0.0042	0.0047	0.0046	0.0935	0.0083	0.006	0.0048	0.0043	0.1502	0.0827	0.0064	0.005	0.0059	0.0238	0.0058	0.0073	0.1695
5	rs76487018	180227564	NA	NA	NA	NA	0.220964223339202	0.0836145153789776	0.1059	0.0695	0.0041	0.0029	0.0058	0.0033	0.0036	0.0188	0.1949	0.0042	0.0047	0.0046	0.0935	0.0083	0.006	0.0048	0.0043	0.1502	0.0827	0.0064	0.005	0.0059	0.0238	0.0058	0.0073	0.1695
5	rs58794502	180232473	NA	NA	NA	NA	0.241072217702353	0.163312060790751	0.1059	0.0694	0.0041	0.0029	0.0059	0.0033	0.0036	0.019	0.1949	0.0043	0.0048	0.0046	0.0934	0.0083	0.006	0.0047	0.0043	0.1503	0.0825	0.0064	0.005	0.0059	0.0239	0.0057	0.0073	0.1696
5	rs114138357	180236547	NA	NA	NA	NA	0.283481403389576	0.186565060719387	0.1058	0.0695	0.0041	0.0029	0.0059	0.0033	0.0035	0.0191	0.1947	0.0043	0.0048	0.0045	0.0929	0.0084	0.006	0.0048	0.0043	0.1504	0.0826	0.0063	0.0051	0.0059	0.0239	0.0058	0.0073	0.1696
5	rs2256371	180239320	NA	NA	NA	NA	0.311642726413827	0.218665639742481	0.1056	0.0694	0.0042	0.0029	0.0059	0.0034	0.0036	0.0192	0.1948	0.0043	0.0048	0.0045	0.0924	0.0084	0.0061	0.0048	0.0043	0.1507	0.0823	0.0063	0.0052	0.0059	0.0239	0.0058	0.0073	0.1697
5	rs115052250	180240754	NA	NA	NA	NA	0.343562135928112	0.327251290698633	0.1056	0.0694	0.0042	0.0029	0.0059	0.0035	0.0036	0.0192	0.1948	0.0043	0.0048	0.0045	0.0924	0.0084	0.0061	0.0048	0.0043	0.1506	0.0823	0.0063	0.0052	0.0059	0.0239	0.0058	0.0073	0.1697
5	rs10040542	180242178	NA	NA	NA	NA	0.360235773519015	0.333245919667993	0.1056	0.0694	0.0043	0.0029	0.0059	0.0035	0.0036	0.0192	0.1947	0.0043	0.0048	0.0045	0.0924	0.0084	0.0061	0.0048	0.0043	0.1505	0.0821	0.0063	0.0052	0.0059	0.0239	0.0058	0.0073	0.1698
5	rs7714616	180245415	NA	NA	NA	NA	0.388535313897444	0.428845307047867	0.1055	0.071	0.0045	0.0029	0.006	0.0035	0.0036	0.0192	0.1938	0.0044	0.0049	0.0048	0.0931	0.0085	0.0064	0.005	0.0041	0.1479	0.0821	0.0062	0.0054	0.006	0.0222	0.0062	0.0074	0.1708
5	rs1872183	180245926	NA	NA	NA	NA	0.401618592428029	0.451245812791535	0.1054	0.0708	0.0045	0.0029	0.006	0.0035	0.0036	0.0193	0.1935	0.0044	0.005	0.0048	0.093	0.0084	0.0065	0.005	0.0041	0.1483	0.082	0.0062	0.0054	0.006	0.022	0.0062	0.0074	0.1713
5	rs75858778	180251882	NA	NA	NA	NA	0.446455959677483	0.568337778512303	0.1054	0.0712	0.0045	0.0029	0.0062	0.0033	0.0034	0.0197	0.1927	0.0046	0.0053	0.0051	0.0924	0.0084	0.007	0.0048	0.0039	0.1457	0.0814	0.0062	0.0056	0.0061	0.0212	0.0063	0.0077	0.1742
5	rs11541202	180262407	NA	NA	NA	NA	0.528152862022965	0.518112232096857	0.1051	0.0716	0.0045	0.0029	0.0064	0.0031	0.0033	0.0201	0.1917	0.0049	0.0056	0.0053	0.0919	0.0085	0.0073	0.0046	0.0037	0.1442	0.0808	0.0063	0.0057	0.0061	0.0205	0.006	0.008	0.1768
5	rs29654	180267129	NA	NA	NA	NA	0.498336918221821	0.544970985751814	0.105	0.0717	0.0044	0.0029	0.0065	0.0031	0.0033	0.0202	0.191	0.005	0.0058	0.0054	0.0921	0.0085	0.0075	0.0046	0.0037	0.143	0.0807	0.0065	0.0058	0.0061	0.0206	0.0059	0.0083	0.1776
5	rs168726	180276402	NA	NA	NA	NA	0.534644678047599	0.575848403187453	0.1049	0.0714	0.0044	0.0029	0.0065	0.0031	0.0033	0.0204	0.1911	0.0051	0.006	0.0055	0.0925	0.0085	0.0077	0.0044	0.0037	0.1424	0.0802	0.0065	0.0058	0.0061	0.0206	0.0059	0.0085	0.1781
5	rs705441	180278393	NA	NA	NA	NA	0.551698865010865	0.606126067705173	0.105	0.0713	0.0044	0.0029	0.0065	0.0031	0.0033	0.0204	0.1911	0.0051	0.006	0.0055	0.0923	0.0085	0.0077	0.0044	0.0037	0.1422	0.0803	0.0066	0.0058	0.0061	0.0205	0.0059	0.0085	0.1782
5	rs2591463	180280563	NA	NA	NA	NA	0.565055703511878	0.578688798199713	0.1048	0.0713	0.0044	0.0029	0.0065	0.0031	0.0033	0.0204	0.1909	0.0051	0.006	0.0055	0.0927	0.0085	0.0079	0.0044	0.0037	0.1421	0.0801	0.0066	0.0058	0.006	0.0205	0.0059	0.0085	0.1781
5	rs599582	180280754	NA	NA	NA	NA	0.555338812268394	0.617069716085062	0.1048	0.0712	0.0044	0.003	0.0066	0.0031	0.0033	0.0204	0.191	0.0051	0.0061	0.0055	0.093	0.0085	0.0078	0.0044	0.0037	0.1421	0.0801	0.0066	0.0058	0.006	0.0205	0.0058	0.0085	0.178
5	rs148311121	180281688	NA	NA	NA	NA	0.600714112887399	0.74258640298915	0.1051	0.0712	0.0044	0.003	0.0066	0.0031	0.0033	0.0204	0.1909	0.0051	0.0061	0.0055	0.093	0.0085	0.0078	0.0044	0.0037	0.1419	0.0801	0.0066	0.0058	0.0059	0.0205	0.0058	0.0085	0.1781
5	rs2127376	180285901	NA	NA	NA	NA	0.703940953633017	1.01821687517053	0.1052	0.0711	0.0044	0.003	0.0066	0.0032	0.0033	0.0205	0.1907	0.0052	0.0062	0.0056	0.093	0.0084	0.0079	0.0043	0.0037	0.1412	0.0798	0.0067	0.0058	0.0059	0.0204	0.0059	0.0086	0.1783
5	rs6601146	180293505	NA	NA	NA	NA	0.92663458491331	1.17234520959701	0.1053	0.0723	0.0039	0.003	0.0069	0.003	0.0032	0.0207	0.1901	0.0053	0.0064	0.0058	0.0941	0.0083	0.0077	0.004	0.0035	0.1392	0.0796	0.0068	0.006	0.0055	0.0206	0.006	0.0086	0.1791
5	rs113904017	180297211	NA	NA	NA	NA	1.02968646535163	1.36059262325029	0.1051	0.073	0.004	0.003	0.0071	0.0031	0.0032	0.0212	0.1893	0.0054	0.0064	0.006	0.0941	0.0081	0.0078	0.004	0.0036	0.1388	0.0789	0.0069	0.0061	0.0055	0.0201	0.0062	0.0087	0.179
5	rs112613640	180301018	NA	NA	NA	NA	1.3255733608203	1.48341087544075	0.1046	0.0735	0.0042	0.0031	0.0074	0.0032	0.0033	0.0215	0.1894	0.0056	0.0064	0.0062	0.0931	0.0082	0.0081	0.004	0.0037	0.1374	0.0792	0.0071	0.0062	0.0057	0.0201	0.0064	0.0087	0.1781
5	rs249322	180302934	NA	NA	NA	NA	1.38991509764046	1.48941618110088	0.1053	0.0735	0.0044	0.0032	0.0076	0.0033	0.0033	0.0217	0.1893	0.0057	0.0066	0.0064	0.0926	0.0082	0.0084	0.0042	0.0038	0.1349	0.0792	0.0073	0.0065	0.0058	0.0201	0.0068	0.0089	0.1777
5	rs249329	180304313	NA	NA	NA	NA	1.48718949070325	1.52432249030204	0.1053	0.0736	0.0044	0.0032	0.0077	0.0033	0.0033	0.0219	0.1893	0.0057	0.0066	0.0067	0.0926	0.0082	0.0084	0.0042	0.0038	0.1345	0.0788	0.0073	0.0065	0.0058	0.0199	0.0068	0.009	0.1775
5	rs112469887	180325806	NA	NA	NA	NA	1.34066024240465	1.42306311438246	0.104	0.0736	0.0048	0.0031	0.0079	0.0033	0.0035	0.024	0.1858	0.0058	0.0072	0.0074	0.0917	0.0077	0.0083	0.0038	0.0036	0.1305	0.0794	0.0072	0.0065	0.0061	0.0199	0.0073	0.01	0.1824
5	rs2619739	180326502	NA	NA	NA	NA	1.28297457795891	1.28585498295764	0.1039	0.0736	0.0048	0.0031	0.0079	0.0033	0.0035	0.024	0.1854	0.0058	0.0072	0.0074	0.0918	0.0077	0.0083	0.0038	0.0036	0.1305	0.0793	0.0072	0.0065	0.0062	0.0199	0.0073	0.01	0.1828
5	rs141492316	180336050	NA	NA	NA	NA	1.07136306350994	1.08168926999693	0.1036	0.0737	0.0048	0.0031	0.0079	0.0032	0.0035	0.0241	0.1853	0.0058	0.0072	0.0075	0.0918	0.0079	0.0083	0.0037	0.0036	0.1304	0.0794	0.0072	0.0065	0.0062	0.0198	0.0074	0.01	0.1831
5	rs17704291	180336849	NA	NA	NA	NA	1.04519331831897	1.02110802764401	0.1036	0.0737	0.0048	0.0031	0.0079	0.0032	0.0035	0.0241	0.1853	0.0058	0.0072	0.0075	0.0918	0.0079	0.0083	0.0037	0.0036	0.1304	0.0794	0.0072	0.0065	0.0062	0.0198	0.0074	0.01	0.1831
5	rs2276995	180338368	NA	NA	NA	NA	1.01410104275868	0.959618601140822	0.1036	0.0737	0.0048	0.0031	0.0079	0.0032	0.0035	0.0241	0.1853	0.0058	0.0072	0.0075	0.0917	0.0079	0.0083	0.0037	0.0036	0.1304	0.0794	0.0072	0.0065	0.0062	0.0198	0.0074	0.01	0.1832
5	rs113534626	180364420	NA	NA	NA	NA	0.994841192723746	0.907363343540411	0.1034	0.0742	0.0049	0.0031	0.0078	0.0032	0.0035	0.0241	0.1849	0.0058	0.0073	0.0075	0.0909	0.008	0.0082	0.0037	0.0036	0.131	0.0794	0.0075	0.0066	0.0061	0.0199	0.0073	0.0099	0.1831
5	rs7724813	180374523	NA	NA	NA	NA	0.934800238988062	0.762965201762688	0.1031	0.0745	0.0049	0.0032	0.0077	0.0032	0.0036	0.0242	0.1845	0.0059	0.0074	0.0075	0.0906	0.008	0.0082	0.0038	0.0036	0.1313	0.0794	0.0076	0.0066	0.0061	0.0199	0.0072	0.01	0.1833
5	rs113071395	180375368	NA	NA	NA	NA	0.971912213892188	0.879663891816475	0.1031	0.0745	0.0049	0.0031	0.0077	0.0032	0.0036	0.0241	0.1845	0.0059	0.0074	0.0075	0.0905	0.008	0.0082	0.0038	0.0036	0.1312	0.0795	0.0076	0.0066	0.0061	0.0199	0.0072	0.01	0.1833
5	rs151174174	180376937	NA	NA	NA	NA	0.994755549484398	0.866735464989851	0.1031	0.0745	0.0049	0.0031	0.0077	0.0032	0.0036	0.0242	0.1846	0.0059	0.0074	0.0075	0.0905	0.008	0.0082	0.0037	0.0036	0.1312	0.0796	0.0076	0.0066	0.0061	0.0198	0.0072	0.01	0.1832
5	rs73815153	180432564	NA	NA	NA	NA	0.94534263152433	0.583382816363233	0.1022	0.0751	0.0047	0.003	0.0075	0.003	0.0035	0.0244	0.1861	0.0057	0.0072	0.0072	0.0902	0.008	0.0077	0.0035	0.0033	0.1306	0.0815	0.0081	0.0066	0.0061	0.019	0.0069	0.0103	0.1836
5	rs7726604	180432662	NA	NA	NA	NA	0.949959827004512	0.584379691336892	0.1022	0.0751	0.0047	0.003	0.0075	0.003	0.0035	0.0244	0.1862	0.0057	0.0072	0.0072	0.0902	0.008	0.0077	0.0035	0.0033	0.1305	0.0815	0.0081	0.0066	0.0061	0.019	0.0069	0.0103	0.1836
5	rs59220426	180432747	NA	NA	NA	NA	1.02968646535163	0.596660246116813	0.1021	0.0751	0.0047	0.003	0.0075	0.003	0.0035	0.0245	0.1864	0.0057	0.0072	0.0072	0.0902	0.0078	0.0078	0.0035	0.0032	0.1306	0.0816	0.0081	0.0066	0.006	0.019	0.0069	0.0103	0.1836
5	rs35157246	180432912	NA	NA	NA	NA	1.04100246785436	0.607275843979144	0.1021	0.0751	0.0047	0.003	0.0075	0.0029	0.0035	0.0245	0.1864	0.0057	0.0072	0.0072	0.0902	0.0078	0.0078	0.0035	0.0032	0.1305	0.0816	0.0081	0.0066	0.006	0.019	0.0072	0.0103	0.1835
5	rs7713324	180433439	NA	NA	NA	NA	1.0453680846221	0.599524926517644	0.1021	0.0751	0.0047	0.003	0.0075	0.0029	0.0035	0.0245	0.1865	0.0057	0.0072	0.0072	0.0903	0.0078	0.0078	0.0035	0.0032	0.1304	0.0815	0.0081	0.0066	0.006	0.0191	0.0072	0.0103	0.1835
5	rs4700774	180434216	NA	NA	NA	NA	1.02032362593821	0.563249930789998	0.1021	0.0752	0.0047	0.003	0.0075	0.0029	0.0035	0.0246	0.1865	0.0057	0.0073	0.0072	0.0904	0.0079	0.0077	0.0034	0.0032	0.1304	0.0815	0.0081	0.0066	0.006	0.0191	0.0072	0.0104	0.1832
5	rs72819846	180447503	NA	NA	NA	NA	0.983732894666169	0.571027513776995	0.102	0.0752	0.0046	0.003	0.0075	0.0029	0.0035	0.0247	0.1867	0.0057	0.0073	0.007	0.0906	0.0079	0.0075	0.0034	0.0031	0.1303	0.0816	0.0082	0.0065	0.0061	0.0193	0.0072	0.0105	0.183
5	rs10479598	180452311	NA	NA	NA	NA	0.926717757322627	0.51024535058968	0.1021	0.0751	0.0046	0.003	0.0075	0.0029	0.0035	0.0247	0.1868	0.0057	0.0073	0.0069	0.0907	0.0079	0.0075	0.0034	0.003	0.1302	0.0814	0.0083	0.0065	0.0061	0.0194	0.0072	0.0105	0.183
5	rs4701015	180452560	NA	NA	NA	NA	0.901577072459876	0.493920519340683	0.1021	0.0752	0.0046	0.003	0.0075	0.0029	0.0035	0.0247	0.1869	0.0056	0.0073	0.0069	0.0907	0.0079	0.0075	0.0034	0.003	0.1302	0.0814	0.0083	0.0065	0.0061	0.0194	0.0072	0.0105	0.1829
5	rs79324827	180454836	NA	NA	NA	NA	0.873641345220373	0.488463751739103	0.1021	0.0752	0.0046	0.003	0.0075	0.0029	0.0035	0.0247	0.187	0.0056	0.0073	0.0068	0.0909	0.008	0.0074	0.0033	0.003	0.1302	0.0815	0.0083	0.0065	0.0061	0.0194	0.007	0.0105	0.1828
5	rs28456235	180458411	NA	NA	NA	NA	0.813453756439224	0.438086714790949	0.1022	0.0753	0.0047	0.003	0.0076	0.0029	0.0035	0.0246	0.1871	0.0056	0.0073	0.0068	0.0911	0.008	0.0073	0.0033	0.003	0.1302	0.0816	0.0083	0.0065	0.006	0.0194	0.0069	0.0105	0.1827
5	rs115670623	180459640	NA	NA	NA	NA	0.808030686833883	0.425032262035792	0.1021	0.0754	0.0047	0.003	0.0076	0.0029	0.0035	0.0245	0.1872	0.0056	0.0073	0.0068	0.0912	0.0081	0.0072	0.0033	0.003	0.1301	0.0816	0.0083	0.0065	0.006	0.0194	0.0069	0.0105	0.1827
5	rs116131856	180463658	NA	NA	NA	NA	0.786960677494102	0.415735840395575	0.1021	0.0754	0.0046	0.003	0.0076	0.0029	0.0035	0.0245	0.1873	0.0056	0.0073	0.0068	0.0914	0.0081	0.0071	0.0033	0.003	0.1301	0.0816	0.0083	0.0066	0.0061	0.0193	0.0068	0.0105	0.1827
5	rs79815391	180466104	NA	NA	NA	NA	0.768357959494922	0.388059189181249	0.102	0.0754	0.0046	0.003	0.0076	0.0029	0.0035	0.0245	0.1874	0.0056	0.0073	0.0068	0.0914	0.0081	0.0071	0.0033	0.003	0.1303	0.0815	0.0083	0.0066	0.0061	0.0193	0.0068	0.0105	0.1827
5	rs12719878	180466845	NA	NA	NA	NA	0.764829275974644	0.393320952643982	0.102	0.0755	0.0046	0.003	0.0076	0.0029	0.0035	0.0245	0.1874	0.0056	0.0073	0.0068	0.0914	0.0081	0.0071	0.0033	0.003	0.1303	0.0816	0.0083	0.0066	0.0061	0.0193	0.0068	0.0105	0.1825
5	rs13359580	180474814	NA	NA	NA	NA	0.808187657376956	0.405717265901438	0.1022	0.0754	0.0046	0.003	0.0076	0.0029	0.0035	0.0244	0.1877	0.0056	0.0072	0.0068	0.0915	0.008	0.0071	0.0033	0.003	0.1304	0.0811	0.0085	0.0066	0.0061	0.0192	0.0068	0.0105	0.1824
5	rs3806869	180485353	NA	NA	NA	NA	0.829181428113433	0.453783056671463	0.1022	0.0756	0.0046	0.0031	0.0076	0.0029	0.0035	0.0244	0.1874	0.0055	0.0072	0.0066	0.0916	0.0079	0.0071	0.0033	0.0029	0.1307	0.081	0.0084	0.0065	0.0061	0.0191	0.007	0.0105	0.1827
5	rs10068763	180486785	NA	NA	NA	NA	0.77852302958537	0.414039727461123	0.1023	0.0757	0.0046	0.0031	0.0075	0.0028	0.0035	0.0242	0.1871	0.0055	0.0072	0.0065	0.0917	0.0079	0.007	0.0033	0.0029	0.1308	0.0812	0.0084	0.0064	0.0062	0.019	0.0069	0.0105	0.1829
5	rs77593330	180487770	NA	NA	NA	NA	0.802545002187046	0.378739687126192	0.1023	0.0758	0.0046	0.0031	0.0075	0.0029	0.0035	0.0241	0.1871	0.0055	0.0072	0.0064	0.0919	0.0079	0.007	0.0033	0.0029	0.131	0.0811	0.0084	0.0064	0.0062	0.0189	0.0069	0.0104	0.1829
5	rs888948	180492513	NA	NA	NA	NA	0.716327040374193	0.335824740648384	0.1016	0.0762	0.0045	0.0031	0.0074	0.0029	0.0036	0.0237	0.1867	0.0056	0.0072	0.0061	0.0919	0.0081	0.007	0.0034	0.0029	0.1319	0.0815	0.0084	0.0061	0.0065	0.0187	0.0068	0.0104	0.183
5	rs13185786	180492906	NA	NA	NA	NA	0.650294632557546	0.251156942551563	0.1015	0.0762	0.0046	0.0031	0.0074	0.0029	0.0036	0.0237	0.1868	0.0056	0.0072	0.0061	0.092	0.0082	0.007	0.0034	0.0029	0.1317	0.0814	0.0084	0.006	0.0065	0.0187	0.0068	0.0105	0.1832
5	rs10065377	180493399	NA	NA	NA	NA	0.670034240198007	0.293268893540152	0.1014	0.076	0.0046	0.0031	0.0074	0.0029	0.0036	0.0235	0.1867	0.0056	0.0072	0.0061	0.092	0.0082	0.007	0.0034	0.0028	0.1318	0.0814	0.0084	0.006	0.0068	0.0187	0.0067	0.0105	0.1837
5	rs73812514	180496203	NA	NA	NA	NA	1.27483974028813	0.349550745462972	0.1016	0.0756	0.0044	0.0031	0.0074	0.0028	0.0035	0.0231	0.1865	0.0056	0.0071	0.0059	0.0921	0.0081	0.0069	0.0034	0.0027	0.1326	0.0813	0.0077	0.0056	0.0088	0.0187	0.0065	0.01	0.1845
5	rs7729343	180496697	NA	NA	NA	NA	1.81980884036938	0.380776902725639	0.1016	0.0755	0.0044	0.0031	0.0077	0.0029	0.0035	0.0231	0.1863	0.0055	0.007	0.0058	0.0917	0.0082	0.0069	0.0033	0.0028	0.1329	0.0812	0.0076	0.0056	0.0095	0.0186	0.0064	0.0099	0.1846
5	rs56161543	180497936	NA	NA	NA	NA	1.7385160144918	0.33042815514877	0.1013	0.0756	0.0043	0.0033	0.0077	0.003	0.0036	0.0229	0.1862	0.0056	0.0071	0.0058	0.092	0.0084	0.0068	0.0034	0.0028	0.1328	0.0815	0.0073	0.0055	0.0095	0.0188	0.0064	0.0098	0.1842
5	rs78354207	180497963	NA	NA	NA	NA	1.73989204418283	0.325544399730845	0.1013	0.0756	0.0043	0.0033	0.0077	0.003	0.0037	0.0229	0.1862	0.0056	0.0071	0.0058	0.092	0.0086	0.0068	0.0034	0.0028	0.1326	0.0815	0.0073	0.0055	0.0095	0.0188	0.0064	0.0098	0.1841
5	rs78462918	180498361	NA	NA	NA	NA	1.55998538561751	0.291734891674382	0.1012	0.0757	0.0043	0.0033	0.0077	0.003	0.0037	0.0229	0.1863	0.0056	0.007	0.0058	0.0922	0.0086	0.0068	0.0034	0.0029	0.1325	0.0816	0.0072	0.0055	0.0093	0.0189	0.0063	0.0098	0.1839
5	rs7702008	180500046	NA	NA	NA	NA	1.42344760078823	0.195102369144182	0.101	0.0757	0.0043	0.0034	0.0076	0.0032	0.0038	0.0224	0.1859	0.0054	0.0066	0.0058	0.0929	0.0087	0.0068	0.0036	0.0029	0.133	0.0818	0.0072	0.0055	0.0093	0.0192	0.0061	0.0098	0.1838
5	rs113221736	180500506	NA	NA	NA	NA	1.5157125149846	0.222335677756069	0.1005	0.0758	0.0043	0.0034	0.0075	0.0032	0.0038	0.0223	0.1857	0.0054	0.0067	0.0058	0.0933	0.0087	0.0068	0.0037	0.0029	0.1333	0.0818	0.0071	0.0056	0.0094	0.0192	0.0059	0.0098	0.1836
5	rs13362543	180502859	NA	NA	NA	NA	1.41479096940208	0.183612949130593	0.0985	0.0762	0.0045	0.0033	0.0077	0.0033	0.0039	0.0219	0.181	0.0056	0.0071	0.0057	0.0958	0.0087	0.0069	0.0039	0.003	0.1348	0.0824	0.0072	0.0058	0.0095	0.0196	0.0058	0.0099	0.1835
5	rs77839453	180504275	NA	NA	NA	NA	1.33690652796658	0.224069653087461	0.0984	0.0768	0.0045	0.0032	0.0077	0.0033	0.0039	0.0216	0.1798	0.0056	0.0073	0.0057	0.0959	0.0087	0.007	0.0039	0.0031	0.1349	0.0828	0.0071	0.0059	0.0094	0.0197	0.0059	0.0099	0.1835
5	rs13167249	180508615	NA	NA	NA	NA	0.970555331164083	0.250256959150218	0.0981	0.079	0.0047	0.0029	0.0074	0.0034	0.0037	0.0208	0.1758	0.0057	0.0078	0.0059	0.0962	0.009	0.0071	0.0039	0.0032	0.135	0.0841	0.0071	0.0064	0.0092	0.02	0.0059	0.0102	0.1831
5	rs79459614	180511684	NA	NA	NA	NA	0.684192462046994	0.322502909233952	0.0979	0.08	0.0056	0.0026	0.0073	0.0033	0.0035	0.0206	0.1749	0.0057	0.0079	0.006	0.0963	0.0094	0.0069	0.0037	0.0033	0.135	0.0839	0.0071	0.0065	0.0086	0.0203	0.0058	0.01	0.1834
5	rs77941118	180511770	NA	NA	NA	NA	0.656797093903599	0.306584769247575	0.0979	0.08	0.0057	0.0026	0.0073	0.0033	0.0035	0.0206	0.1749	0.0057	0.0079	0.006	0.0963	0.0094	0.0069	0.0037	0.0033	0.135	0.0839	0.0071	0.0065	0.0086	0.0203	0.0058	0.01	0.1835
5	rs72819892	180513587	NA	NA	NA	NA	0.668156544270248	0.288674221462003	0.0971	0.0804	0.0056	0.0024	0.0071	0.0033	0.0035	0.0202	0.1736	0.0058	0.0083	0.006	0.0971	0.0098	0.0068	0.0038	0.0033	0.1356	0.084	0.0072	0.0065	0.0083	0.0205	0.0056	0.0101	0.1837
5	rs6876401	180513617	NA	NA	NA	NA	0.656081104736985	0.268333068128423	0.0971	0.0804	0.0056	0.0024	0.0071	0.0033	0.0035	0.0202	0.1736	0.0058	0.0083	0.006	0.0971	0.0098	0.0068	0.0038	0.0033	0.1356	0.084	0.0072	0.0065	0.0083	0.0205	0.0056	0.0101	0.1838
5	rs729912	180513717	NA	NA	NA	NA	0.677641367475587	0.234454778689623	0.0972	0.0803	0.0055	0.0024	0.0069	0.0033	0.0035	0.0203	0.1733	0.0057	0.0083	0.0059	0.0984	0.0097	0.0067	0.0039	0.0033	0.1354	0.0839	0.0072	0.0065	0.0083	0.0205	0.0056	0.0101	0.1836
5	rs115196587	180514054	NA	NA	NA	NA	0.715582658331201	0.230610959567407	0.0974	0.0803	0.0055	0.0023	0.0069	0.0032	0.0035	0.0203	0.1733	0.0057	0.0082	0.0059	0.0984	0.0096	0.0067	0.0038	0.0033	0.1357	0.0839	0.0072	0.0065	0.008	0.0205	0.0053	0.0101	0.1837
5	rs7380478	180515268	NA	NA	NA	NA	0.612454538503906	0.179164834360475	0.0978	0.0806	0.0055	0.0022	0.0068	0.0031	0.0034	0.0202	0.1733	0.0056	0.0082	0.006	0.0986	0.0093	0.0066	0.0038	0.0032	0.1357	0.0845	0.0072	0.0065	0.0078	0.0205	0.0054	0.0101	0.184
5	rs7700329	180533408	NA	NA	NA	NA	0.445263166371306	0.0872775472308369	0.0979	0.0823	0.0051	0.002	0.0063	0.0032	0.0035	0.0199	0.171	0.0056	0.0081	0.0058	0.0978	0.0093	0.0065	0.0036	0.0032	0.1364	0.0877	0.0074	0.0064	0.0069	0.0207	0.0051	0.0097	0.1846
5	rs116831237	180533905	NA	NA	NA	NA	0.451602846521628	0.0905340721375833	0.0977	0.0823	0.0051	0.002	0.0063	0.0032	0.0035	0.0199	0.171	0.0056	0.0081	0.0058	0.0978	0.0092	0.0065	0.0036	0.0032	0.1364	0.0878	0.0074	0.0064	0.0069	0.0207	0.0051	0.0097	0.1846
5	rs75833072	180537466	NA	NA	NA	NA	0.455813549113086	0.0803870185287636	0.0981	0.0824	0.0051	0.0019	0.0062	0.0031	0.0035	0.0199	0.1708	0.0056	0.0081	0.0056	0.0975	0.0091	0.0063	0.0036	0.0032	0.137	0.088	0.0078	0.0064	0.0067	0.0206	0.005	0.0096	0.1849
5	rs60828680	180537491	NA	NA	NA	NA	0.462469024445992	0.0727964518298534	0.0982	0.0825	0.0051	0.0018	0.0062	0.0031	0.0035	0.0199	0.1707	0.0056	0.0081	0.0055	0.0977	0.0091	0.0062	0.0036	0.0032	0.137	0.0881	0.0078	0.0064	0.0067	0.0206	0.005	0.0096	0.1848
5	rs7379817	180541186	NA	NA	NA	NA	0.513811995969318	0.0313584667031971	0.0985	0.0826	0.0049	0.0017	0.0059	0.0029	0.0035	0.0199	0.1696	0.0056	0.0082	0.0054	0.0982	0.0089	0.0061	0.0035	0.0031	0.1377	0.0888	0.0079	0.0064	0.0064	0.02	0.0049	0.0091	0.1865
5	rs17080781	180541349	NA	NA	NA	NA	0.513109472325797	0.0323034698908389	0.0986	0.0826	0.0049	0.0017	0.0059	0.0029	0.0035	0.0199	0.1696	0.0056	0.0082	0.0054	0.0983	0.0089	0.0061	0.0035	0.0031	0.1377	0.0888	0.0079	0.0064	0.0064	0.02	0.0049	0.0091	0.1864
5	rs77403180	180545600	NA	NA	NA	NA	0.502121220616859	0.0345414593067033	0.0988	0.0826	0.0049	0.0017	0.0059	0.0029	0.0035	0.0199	0.1694	0.0056	0.0082	0.0054	0.0982	0.0089	0.0061	0.0034	0.0031	0.1379	0.0887	0.0079	0.0064	0.0064	0.02	0.0049	0.0091	0.1864
5	rs7724668	180552412	NA	NA	NA	NA	0.597349577682231	0.037328074890177	0.0989	0.0826	0.0049	0.0015	0.0059	0.0028	0.0035	0.02	0.169	0.0056	0.0082	0.0054	0.0985	0.0088	0.0061	0.0034	0.0031	0.1382	0.0886	0.0079	0.0064	0.0064	0.0199	0.0049	0.0091	0.1864
5	rs7378761	180555272	NA	NA	NA	NA	0.590305697512367	0.0242729941931404	0.0986	0.0827	0.0049	0.0015	0.0059	0.0028	0.0036	0.0202	0.1686	0.0056	0.0081	0.0054	0.0986	0.0088	0.0061	0.0034	0.0031	0.1388	0.0885	0.008	0.0063	0.0061	0.0198	0.0048	0.0091	0.1868
5	rs7378707	180555438	NA	NA	NA	NA	0.567798616427283	0.0299895715503581	0.0984	0.0827	0.005	0.0015	0.006	0.0028	0.0036	0.0202	0.1684	0.0056	0.0081	0.0055	0.0987	0.0087	0.006	0.0034	0.003	0.1386	0.0882	0.008	0.0063	0.0059	0.0201	0.005	0.0092	0.1869
5	rs17080814	180557338	NA	NA	NA	NA	0.532433240456211	0.0152501814833402	0.0984	0.0832	0.005	0.0016	0.0059	0.0029	0.0037	0.0204	0.1664	0.0056	0.0078	0.0054	0.0988	0.0086	0.0058	0.0033	0.003	0.1403	0.0883	0.0081	0.0063	0.0053	0.0204	0.0049	0.0091	0.1878
5	rs114567898	180561258	NA	NA	NA	NA	0.600507870059568	0.0255139579225171	0.0991	0.0854	0.0045	0.0016	0.0054	0.0026	0.0037	0.0208	0.1629	0.0051	0.007	0.0052	0.0994	0.0083	0.0053	0.0029	0.0026	0.1427	0.0878	0.0079	0.0063	0.0044	0.0208	0.0043	0.009	0.1915
5	rs78492163	180565105	NA	NA	NA	NA	0.857960070612033	0.104934992509579	0.0995	0.0869	0.0043	0.0016	0.0052	0.0024	0.0037	0.021	0.1602	0.0047	0.0065	0.0051	0.0997	0.0081	0.0049	0.0025	0.0023	0.1443	0.0875	0.0077	0.0063	0.0037	0.0212	0.0039	0.009	0.194
5	rs113857300	180565529	NA	NA	NA	NA	0.814083527987286	0.0938378485077095	0.0998	0.0868	0.0042	0.0016	0.0052	0.0024	0.0037	0.021	0.1599	0.0047	0.0065	0.0051	0.0996	0.0081	0.0048	0.0025	0.0023	0.1445	0.0878	0.0077	0.0063	0.0036	0.0212	0.0039	0.009	0.194
5	rs6870772	180565716	NA	NA	NA	NA	0.77443461047771	0.0606046119938404	0.1001	0.0869	0.0043	0.0016	0.0052	0.0024	0.0037	0.021	0.1599	0.0047	0.0064	0.005	0.0996	0.0082	0.0048	0.0025	0.0023	0.1446	0.0878	0.0077	0.0063	0.0036	0.0212	0.0039	0.009	0.1939
5	rs11249770	180567734	NA	NA	NA	NA	0.776747659681535	0.055789691174824	0.1007	0.0874	0.0043	0.0016	0.0051	0.0024	0.0036	0.0208	0.1594	0.0046	0.0063	0.0051	0.099	0.0082	0.0048	0.0024	0.0022	0.1452	0.0877	0.0077	0.0062	0.0036	0.0211	0.0036	0.0088	0.1948
5	rs10075382	180568602	NA	NA	NA	NA	0.715285001649425	0.0584363811717899	0.1018	0.0872	0.0042	0.0016	0.0048	0.0024	0.0035	0.021	0.1593	0.0044	0.0062	0.0051	0.0975	0.0081	0.0046	0.0023	0.0022	0.1466	0.0882	0.0078	0.0061	0.0035	0.0211	0.0034	0.0085	0.195
5	rs55905827	180568954	NA	NA	NA	NA	0.667218587037734	0.0526960692044139	0.1025	0.0874	0.0041	0.0016	0.0048	0.0024	0.0034	0.0211	0.159	0.0044	0.0062	0.0051	0.0974	0.008	0.0045	0.0022	0.0022	0.1467	0.0883	0.0078	0.0061	0.0034	0.0212	0.0034	0.0084	0.1948
5	rs73355612	180574369	NA	NA	NA	NA	0.467277941520798	0.137489997367732	0.1041	0.0863	0.0027	0.0016	0.0044	0.0022	0.0031	0.0212	0.1604	0.004	0.0058	0.0049	0.0983	0.0081	0.0039	0.0018	0.0021	0.1475	0.0894	0.0076	0.0059	0.0031	0.0214	0.0031	0.0079	0.1963
5	rs114503721	180575461	NA	NA	NA	NA	0.473829925718099	0.145357852045729	0.104	0.0863	0.0027	0.0016	0.0043	0.0023	0.0031	0.0212	0.1603	0.004	0.0058	0.0049	0.0982	0.0081	0.0039	0.0018	0.0021	0.1475	0.0894	0.0076	0.0059	0.003	0.0216	0.0031	0.0079	0.1964
5	rs3901874	180577677	NA	NA	NA	NA	0.496575620809234	0.132213795627726	0.1042	0.0863	0.0026	0.0017	0.0043	0.0024	0.0031	0.0212	0.1599	0.004	0.0058	0.0049	0.0983	0.0081	0.0039	0.0018	0.0021	0.1475	0.0893	0.0076	0.0059	0.003	0.0217	0.003	0.0078	0.1967
5	rs2546423	180582604	NA	NA	NA	NA	0.518100914482455	0.143213210765315	0.1049	0.0865	0.0026	0.0016	0.0042	0.0023	0.003	0.0214	0.16	0.0041	0.0056	0.0048	0.0984	0.008	0.0038	0.0017	0.0021	0.1467	0.0896	0.0076	0.0059	0.0028	0.0219	0.0029	0.0077	0.1971
5	rs2770973	180589644	NA	NA	NA	NA	0.60961344752984	0.145264366835946	0.1057	0.0865	0.0027	0.0016	0.0041	0.0023	0.0029	0.0212	0.1598	0.0042	0.0054	0.0047	0.0986	0.0079	0.0037	0.0018	0.002	0.1466	0.0894	0.0076	0.0059	0.0025	0.0218	0.0028	0.0077	0.198
5	rs2546420	180589675	NA	NA	NA	NA	0.614120434482086	0.147326056600099	0.1056	0.0865	0.0027	0.0016	0.0041	0.0023	0.0029	0.0212	0.16	0.0042	0.0054	0.0047	0.0986	0.0079	0.0037	0.0018	0.002	0.1466	0.0893	0.0078	0.0059	0.0025	0.0218	0.0028	0.0077	0.198
5	rs1279750	180595138	NA	NA	NA	NA	0.748051280348779	0.153478242882587	0.1051	0.0866	0.0027	0.0014	0.004	0.0023	0.003	0.0215	0.1592	0.0041	0.0053	0.0048	0.0989	0.0081	0.0039	0.0017	0.002	0.1473	0.0893	0.0078	0.0058	0.0025	0.0219	0.0028	0.0075	0.198
5	rs2546412	180596801	NA	NA	NA	NA	0.751698026396508	0.15894691087472	0.105	0.0869	0.0026	0.0015	0.0039	0.0024	0.003	0.0214	0.1594	0.0041	0.0052	0.0047	0.099	0.0081	0.0039	0.0018	0.002	0.1479	0.0891	0.0076	0.0058	0.0025	0.0219	0.0027	0.0075	0.1977
5	rs10071394	180599423	NA	NA	NA	NA	0.768127611930732	0.171670142682555	0.1049	0.087	0.0025	0.0014	0.0038	0.0023	0.0029	0.0213	0.1591	0.004	0.0051	0.0046	0.0988	0.0081	0.004	0.0017	0.0025	0.1485	0.0894	0.0075	0.0058	0.0025	0.0219	0.0027	0.0075	0.1976
5	rs77138494	180600297	NA	NA	NA	NA	0.787659127883099	0.170580301813617	0.1047	0.0869	0.0025	0.0015	0.0039	0.0023	0.0029	0.0213	0.1592	0.0043	0.0051	0.0046	0.0988	0.0081	0.0039	0.0017	0.0025	0.1488	0.0891	0.0075	0.0058	0.0024	0.022	0.0027	0.0075	0.1976
5	rs11747710	180602484	NA	NA	NA	NA	0.78727106671762	0.182396111102832	0.1048	0.0871	0.0024	0.0016	0.0038	0.0024	0.0029	0.0212	0.1587	0.0041	0.0049	0.0044	0.0992	0.0082	0.004	0.0017	0.0026	0.1494	0.0888	0.0073	0.0058	0.0024	0.0219	0.0026	0.0075	0.1977
5	rs11749842	180602510	NA	NA	NA	NA	0.790066957172301	0.184222407867754	0.1048	0.087	0.0024	0.0016	0.0038	0.0024	0.0029	0.0212	0.1587	0.0041	0.0049	0.0044	0.0991	0.0082	0.004	0.0017	0.0026	0.1495	0.0887	0.0073	0.0058	0.0024	0.0219	0.0026	0.0075	0.1977
5	rs12652167	180604559	NA	NA	NA	NA	0.843358541962014	0.191074709385667	0.1048	0.0873	0.0023	0.0016	0.0038	0.0024	0.0025	0.0212	0.1583	0.0041	0.0048	0.0043	0.0995	0.0082	0.0042	0.0017	0.0026	0.1501	0.0883	0.0072	0.0058	0.0024	0.0219	0.0026	0.0075	0.1981
5	rs12173185	180609219	NA	NA	NA	NA	1.04501856381165	0.193860061239664	0.1053	0.0875	0.0023	0.0014	0.0038	0.0026	0.0024	0.0213	0.1576	0.0039	0.0047	0.0042	0.0999	0.0082	0.0045	0.0018	0.0025	0.1504	0.0875	0.007	0.0059	0.0023	0.0218	0.0026	0.0076	0.1985
5	rs10479609	180609313	NA	NA	NA	NA	1.03525116528166	0.189943862760681	0.1052	0.0874	0.0023	0.0014	0.0038	0.0026	0.0024	0.0213	0.1579	0.0039	0.0048	0.0043	0.0998	0.0082	0.0045	0.0018	0.0025	0.1504	0.0874	0.007	0.0059	0.0023	0.0218	0.0026	0.0076	0.1985
5	rs10044152	180610964	NA	NA	NA	NA	1.17100467036134	0.222227450416585	0.1052	0.0889	0.0024	0.0014	0.0037	0.0026	0.0024	0.0211	0.1577	0.0039	0.0046	0.0043	0.0996	0.0083	0.0045	0.0018	0.0026	0.15	0.0871	0.0069	0.0059	0.0022	0.0222	0.0026	0.0076	0.198
5	rs7713229	180611340	NA	NA	NA	NA	1.17750252518351	0.224938286978408	0.1053	0.0889	0.0024	0.0014	0.0037	0.0027	0.0025	0.0211	0.1575	0.0039	0.0046	0.0043	0.1002	0.0083	0.0045	0.0019	0.0026	0.1497	0.087	0.0069	0.0058	0.0022	0.0223	0.0026	0.0075	0.1978
5	rs140782157	180612937	NA	NA	NA	NA	1.1976335450364	0.251269512319485	0.1051	0.0888	0.0025	0.0014	0.0036	0.0027	0.0023	0.0211	0.1573	0.0038	0.0046	0.0042	0.1011	0.0082	0.0045	0.002	0.0027	0.15	0.087	0.0069	0.0058	0.0023	0.0227	0.0026	0.0075	0.1972
5	rs2345768	180613440	NA	NA	NA	NA	1.20548272629306	0.253298491117694	0.1051	0.0886	0.0025	0.0014	0.0036	0.0027	0.0022	0.021	0.1573	0.0038	0.0046	0.0042	0.1014	0.0082	0.0045	0.002	0.0027	0.1501	0.0869	0.0069	0.0058	0.0023	0.0228	0.0026	0.0075	0.1971
5	rs4976839	180614100	NA	NA	NA	NA	1.26955328105447	0.284803699847686	0.105	0.0886	0.0025	0.0014	0.0036	0.0028	0.0023	0.021	0.1571	0.0038	0.0045	0.0041	0.1018	0.0082	0.0044	0.002	0.0027	0.1502	0.087	0.0069	0.0058	0.0023	0.0229	0.0026	0.0075	0.1968
5	rs2770991	180614961	NA	NA	NA	NA	1.30892845915583	0.28749965602549	0.1048	0.0885	0.0025	0.0014	0.0036	0.0028	0.0022	0.0209	0.157	0.0038	0.0045	0.0042	0.1024	0.0082	0.0044	0.002	0.0027	0.1508	0.0868	0.0068	0.0058	0.0023	0.023	0.0025	0.0075	0.1962
5	rs116490580	180615432	NA	NA	NA	NA	1.24839807016682	0.270980253387038	0.1049	0.0885	0.0025	0.0014	0.0035	0.0027	0.0022	0.0209	0.157	0.0038	0.0045	0.0041	0.1026	0.0082	0.0044	0.002	0.0027	0.1509	0.0868	0.0068	0.0058	0.0023	0.0231	0.0025	0.0075	0.1961
5	rs254464	180616242	NA	NA	NA	NA	1.23334438833475	0.284803699847686	0.105	0.0883	0.0025	0.0014	0.0035	0.0027	0.0022	0.0209	0.157	0.0038	0.0045	0.0041	0.1029	0.0082	0.0044	0.002	0.0028	0.1511	0.0868	0.0068	0.0058	0.0023	0.0231	0.0025	0.0074	0.1958
5	rs72821729	180619938	NA	NA	NA	NA	1.18952837412407	0.33496449097656	0.1056	0.0878	0.0025	0.0014	0.0034	0.0027	0.0021	0.0208	0.157	0.0036	0.0044	0.004	0.1041	0.008	0.0043	0.0021	0.0028	0.1516	0.0867	0.0066	0.0058	0.0023	0.0233	0.0025	0.0072	0.1948
5	rs10035990	180620184	NA	NA	NA	NA	1.2125176749982	0.347686629949331	0.1057	0.0878	0.0025	0.0014	0.0034	0.0027	0.0021	0.0208	0.1571	0.0036	0.0044	0.004	0.1041	0.008	0.0043	0.0021	0.0028	0.1517	0.0867	0.0066	0.0058	0.0023	0.0233	0.0025	0.0072	0.1947
5	rs10070614	180621410	NA	NA	NA	NA	1.23483725403725	0.366329049900992	0.1059	0.0875	0.0025	0.0014	0.0033	0.0027	0.0022	0.0208	0.157	0.0036	0.0044	0.004	0.1047	0.008	0.0043	0.0021	0.0029	0.1518	0.0865	0.0065	0.0058	0.0023	0.0234	0.0025	0.0072	0.1945
5	rs254460	180622615	NA	NA	NA	NA	1.20132479375908	0.369483949663843	0.1056	0.0873	0.0025	0.0014	0.0033	0.0027	0.0022	0.0207	0.157	0.0035	0.0044	0.004	0.1045	0.0078	0.0043	0.0022	0.0029	0.1525	0.0873	0.0065	0.0058	0.0023	0.0233	0.0025	0.0072	0.1941
5	rs13180172	180623989	NA	NA	NA	NA	1.09734617683965	0.360042307009998	0.1057	0.087	0.0025	0.0015	0.0033	0.0027	0.0022	0.0207	0.1569	0.0035	0.0043	0.0041	0.1046	0.0077	0.0043	0.0022	0.0029	0.1527	0.0872	0.0065	0.0058	0.0025	0.0233	0.0026	0.0072	0.1939
5	rs76492548	180626242	NA	NA	NA	NA	1.04930344301725	0.363307560459478	0.1059	0.0867	0.0026	0.0015	0.0033	0.0027	0.0022	0.0207	0.1569	0.0034	0.0043	0.0042	0.1046	0.0076	0.0042	0.0022	0.0029	0.1531	0.0871	0.0065	0.0058	0.0027	0.0234	0.0026	0.0071	0.1936
5	rs384549	180626505	NA	NA	NA	NA	1.05877260433299	0.371254024932243	0.1059	0.0867	0.0026	0.0015	0.0033	0.0027	0.0022	0.0207	0.1569	0.0034	0.0043	0.0042	0.1046	0.0076	0.0042	0.0022	0.0029	0.1532	0.0871	0.0065	0.0058	0.0027	0.0234	0.0026	0.0072	0.1936
5	rs406239	180626550	NA	NA	NA	NA	1.04353362688207	0.371507087388073	0.1061	0.0867	0.0026	0.0015	0.0033	0.0027	0.0022	0.0207	0.1569	0.0034	0.0043	0.0042	0.1045	0.0076	0.0042	0.0022	0.0029	0.1532	0.0871	0.0065	0.0058	0.0027	0.0234	0.0026	0.0071	0.1936
5	rs416574	180626927	NA	NA	NA	NA	1.00359262083683	0.3655730132301	0.1063	0.0865	0.0024	0.0016	0.0033	0.0027	0.0022	0.0207	0.1569	0.0034	0.0043	0.0042	0.1045	0.0076	0.0043	0.0022	0.0029	0.1532	0.0872	0.0065	0.0058	0.0028	0.0234	0.0026	0.0072	0.1933
5	rs13357554	180630512	NA	NA	NA	NA	0.917504625539362	0.376324473020099	0.1065	0.0859	0.0024	0.0016	0.0033	0.0028	0.0022	0.0206	0.1569	0.0033	0.0043	0.0043	0.1049	0.0076	0.0042	0.0024	0.003	0.1537	0.087	0.0065	0.0058	0.0029	0.0234	0.0027	0.0071	0.1924
5	rs2770951	180633680	NA	NA	NA	NA	0.905856941159705	0.452714285927373	0.1076	0.0854	0.0023	0.0017	0.0033	0.0028	0.0023	0.0207	0.1561	0.0028	0.0043	0.0044	0.1054	0.0075	0.0042	0.0025	0.003	0.1547	0.0871	0.0065	0.0057	0.0029	0.0234	0.0028	0.0069	0.1914
5	rs254453	180634677	NA	NA	NA	NA	0.838807506436996	0.413518225962656	0.1079	0.0852	0.0023	0.0017	0.0033	0.0028	0.0023	0.0207	0.1558	0.0028	0.0044	0.0044	0.1053	0.0075	0.0043	0.0025	0.003	0.155	0.0871	0.0065	0.0057	0.003	0.0234	0.0029	0.0069	0.1912
5	rs77507057	180639322	NA	NA	NA	NA	0.759549557312381	0.443789574994847	0.109	0.0836	0.0024	0.0017	0.0033	0.0028	0.0023	0.0207	0.1553	0.0028	0.0044	0.0045	0.1056	0.0076	0.0043	0.0026	0.003	0.1554	0.0875	0.0064	0.0056	0.003	0.0235	0.003	0.0068	0.1904
5	rs11746028	180645425	NA	NA	NA	NA	0.713797542596455	0.432667485656692	0.117	0.0777	0.0032	0.0018	0.0034	0.0026	0.0022	0.0206	0.1503	0.0031	0.005	0.0049	0.1064	0.008	0.0045	0.0032	0.003	0.1597	0.0851	0.0068	0.005	0.0036	0.0236	0.0036	0.0068	0.1868
5	rs55909571	180648732	NA	NA	NA	NA	0.627802919291211	0.302046984679206	0.117	0.0774	0.0032	0.0018	0.0034	0.0026	0.0022	0.0205	0.1514	0.0031	0.0051	0.0049	0.1061	0.0081	0.0045	0.0033	0.003	0.1596	0.0849	0.0068	0.005	0.0037	0.0236	0.0035	0.0069	0.1864
5	rs111565255	180648778	NA	NA	NA	NA	0.631878267912226	0.301451419550361	0.117	0.0774	0.0032	0.0018	0.0034	0.0026	0.0022	0.0205	0.1514	0.0031	0.0051	0.0049	0.1061	0.0081	0.0045	0.0033	0.003	0.1596	0.0849	0.0068	0.005	0.0037	0.0236	0.0035	0.0069	0.1864
5	rs11958790	180649057	NA	NA	NA	NA	0.6641923259264	0.315479169740318	0.117	0.0774	0.0032	0.0018	0.0034	0.0026	0.0022	0.0205	0.1515	0.0031	0.0051	0.0049	0.106	0.0081	0.0045	0.0033	0.003	0.1596	0.0849	0.0068	0.005	0.0037	0.0236	0.0035	0.0069	0.1864
5	rs75896174	180652030	NA	NA	NA	NA	0.664264307615679	0.270634511739007	0.1167	0.0779	0.0033	0.0018	0.0034	0.0026	0.0021	0.0207	0.1511	0.0032	0.0052	0.0049	0.1064	0.0081	0.0045	0.0033	0.003	0.1585	0.0851	0.0069	0.005	0.0037	0.0238	0.0036	0.0069	0.1863
5	rs77674929	180654682	NA	NA	NA	NA	0.786107380862511	0.34805922380685	0.1164	0.0783	0.0034	0.0018	0.0035	0.0026	0.0021	0.0208	0.1508	0.0032	0.0053	0.005	0.1067	0.0081	0.0046	0.0033	0.003	0.1575	0.0852	0.007	0.005	0.0037	0.0239	0.0037	0.0069	0.1862
5	rs11744527	180656074	NA	NA	NA	NA	0.835620076607571	0.357911873338779	0.1163	0.0785	0.0034	0.0018	0.0035	0.0026	0.0021	0.0209	0.1506	0.0032	0.0053	0.005	0.1069	0.0081	0.0046	0.0033	0.003	0.1571	0.0853	0.0071	0.005	0.0037	0.0239	0.0037	0.0069	0.1862
5	rs2770957	180656734	NA	NA	NA	NA	0.85578717817156	0.379630592788121	0.1162	0.0786	0.0034	0.0018	0.0035	0.0026	0.002	0.021	0.1506	0.0032	0.0054	0.005	0.1069	0.0081	0.0046	0.0033	0.003	0.1568	0.0853	0.0071	0.005	0.0037	0.024	0.0037	0.0069	0.1862
5	rs58539433	180659156	NA	NA	NA	NA	0.924307020076965	0.406106348830128	0.116	0.079	0.0035	0.0018	0.0035	0.0026	0.002	0.0211	0.1503	0.0033	0.0054	0.005	0.1072	0.0081	0.0047	0.0033	0.003	0.1559	0.0855	0.0072	0.0051	0.0037	0.0241	0.0038	0.007	0.186
5	rs17714046	180661980	NA	NA	NA	NA	0.963190949526003	0.445384566207761	0.116	0.079	0.0035	0.0018	0.0035	0.0026	0.002	0.0211	0.1508	0.0033	0.0054	0.0051	0.1075	0.0081	0.0047	0.0033	0.003	0.1551	0.0856	0.0072	0.0051	0.0037	0.0241	0.0039	0.007	0.1855
5	rs41285569	180666294	NA	NA	NA	NA	0.949287656149785	0.482886777417975	0.1161	0.0791	0.0035	0.0018	0.0035	0.0027	0.002	0.0212	0.1521	0.0033	0.0055	0.0051	0.1083	0.0082	0.0048	0.0034	0.0031	0.1531	0.086	0.0072	0.0051	0.0038	0.0242	0.004	0.007	0.184
5	rs114979459	180667857	NA	NA	NA	NA	0.936804529764911	0.482615152451519	0.1161	0.0791	0.0035	0.0018	0.0035	0.0027	0.002	0.0212	0.1523	0.0033	0.0055	0.0052	0.1084	0.0082	0.0048	0.0034	0.0031	0.1528	0.0861	0.0072	0.0051	0.0038	0.0242	0.004	0.007	0.1838
5	rs41285571	180668801	NA	NA	NA	NA	0.951809311819492	0.504330894158374	0.1161	0.0791	0.0035	0.0018	0.0035	0.0027	0.002	0.0212	0.1524	0.0033	0.0055	0.0052	0.1084	0.0082	0.0048	0.0034	0.0031	0.1527	0.0861	0.0073	0.0051	0.0038	0.0242	0.0041	0.007	0.1837
5	rs2241369	180670858	NA	NA	NA	NA	0.972590947702357	0.545391130683237	0.1161	0.0791	0.0035	0.0018	0.0035	0.0027	0.002	0.0213	0.1527	0.0034	0.0055	0.0052	0.1086	0.0082	0.0048	0.0034	0.0031	0.1522	0.0862	0.0073	0.0051	0.0038	0.0242	0.0041	0.007	0.1834
5	rs3756585	180671029	NA	NA	NA	NA	1.023354077797	0.562826447472062	0.1161	0.0791	0.0035	0.0018	0.0035	0.0027	0.002	0.0213	0.1527	0.0034	0.0055	0.0052	0.1086	0.0082	0.0048	0.0034	0.0031	0.1522	0.0862	0.0073	0.0051	0.0038	0.0242	0.0041	0.007	0.1834
5	rs1279736	180671189	NA	NA	NA	NA	1.04475645416976	0.593226962376252	0.1161	0.0791	0.0035	0.0018	0.0035	0.0027	0.002	0.0213	0.1527	0.0034	0.0055	0.0052	0.1086	0.0082	0.0048	0.0034	0.0031	0.1522	0.0862	0.0073	0.0051	0.0038	0.0242	0.0041	0.007	0.1833
5	rs3733940	180673942	NA	NA	NA	NA	1.11953223897418	0.680422697576661	0.1162	0.0792	0.0035	0.0018	0.0035	0.0027	0.002	0.0214	0.1528	0.0034	0.0055	0.0052	0.109	0.0082	0.0049	0.0034	0.0031	0.1514	0.0865	0.0073	0.0051	0.0038	0.0243	0.0041	0.007	0.1828
5	rs7714645	180675291	NA	NA	NA	NA	1.09796997222528	0.689587807970537	0.1162	0.0792	0.0035	0.0018	0.0035	0.0027	0.0019	0.0214	0.1528	0.0033	0.0055	0.0052	0.1091	0.0082	0.0049	0.0034	0.0031	0.1512	0.0866	0.0073	0.0051	0.0038	0.0243	0.0042	0.007	0.1827
5	rs2770967	180678717	NA	NA	NA	NA	1.11683906878041	0.734168544820676	0.1162	0.0793	0.0035	0.0018	0.0035	0.0026	0.0019	0.0214	0.1529	0.0033	0.0055	0.0052	0.1093	0.0082	0.0049	0.0034	0.0031	0.1509	0.0868	0.0073	0.0051	0.0038	0.0243	0.0042	0.007	0.1824
5	rs3892967	180681777	NA	NA	NA	NA	1.10216196862007	0.757519122858401	0.1162	0.0794	0.0036	0.0018	0.0035	0.0026	0.0019	0.0215	0.1529	0.0033	0.0055	0.0052	0.1094	0.0082	0.0049	0.0034	0.003	0.1507	0.0868	0.0072	0.0051	0.0038	0.0243	0.0042	0.0071	0.1823
5	rs6861389	180685605	NA	NA	NA	NA	1.34586424258173	0.941397683402391	0.1161	0.0797	0.0036	0.0018	0.0035	0.0026	0.0019	0.0216	0.1531	0.0033	0.0056	0.0053	0.1099	0.0082	0.0049	0.0034	0.003	0.1498	0.0872	0.0072	0.0051	0.0039	0.0244	0.0043	0.0071	0.1818
5	rs10063650	180685637	NA	NA	NA	NA	1.36792019926146	0.964859870311371	0.1161	0.0797	0.0036	0.0018	0.0035	0.0026	0.0019	0.0216	0.1531	0.0033	0.0056	0.0053	0.1099	0.0082	0.0049	0.0034	0.003	0.1498	0.0872	0.0072	0.0051	0.0039	0.0244	0.0043	0.0071	0.1817
5	rs13177248	180685900	NA	NA	NA	NA	1.38377058922312	0.968198133716572	0.1161	0.0797	0.0036	0.0018	0.0035	0.0026	0.0019	0.0216	0.1531	0.0033	0.0056	0.0053	0.1099	0.0082	0.0049	0.0034	0.003	0.1498	0.0872	0.0072	0.0051	0.0039	0.0244	0.0043	0.0071	0.1818
5	rs918388	180687212	NA	NA	NA	NA	1.39509215457483	0.973289342320858	0.1162	0.0797	0.0036	0.0018	0.0035	0.0026	0.0019	0.0216	0.1531	0.0033	0.0056	0.0053	0.1099	0.0082	0.0049	0.0034	0.003	0.1498	0.0871	0.0072	0.0051	0.0039	0.0244	0.0043	0.0071	0.1818
5	rs114579724	180687907	NA	NA	NA	NA	1.39577645343176	0.964859870311371	0.1162	0.0797	0.0036	0.0018	0.0035	0.0026	0.0019	0.0216	0.1531	0.0033	0.0056	0.0053	0.1099	0.0082	0.0049	0.0034	0.003	0.1498	0.0871	0.0072	0.0051	0.0039	0.0244	0.0043	0.0071	0.1818
5	rs12658041	180694912	NA	NA	NA	NA	1.42344760078823	0.98811510556179	0.1162	0.0797	0.0036	0.0018	0.0035	0.0026	0.0019	0.0216	0.1531	0.0033	0.0056	0.0053	0.1099	0.0082	0.0049	0.0034	0.003	0.1498	0.0871	0.0072	0.0051	0.0039	0.0244	0.0043	0.0071	0.1818
5	rs34865693	180695849	NA	NA	NA	NA	1.42344760078823	0.98811510556179	0.1162	0.0797	0.0036	0.0018	0.0035	0.0026	0.0019	0.0216	0.1531	0.0033	0.0056	0.0053	0.1099	0.0082	0.0049	0.0034	0.003	0.1498	0.0871	0.0072	0.0051	0.0039	0.0244	0.0043	0.0071	0.1818
5	rs2545086	180698413	NA	NA	NA	NA	1.42295522195812	0.987636176182224	0.1162	0.0797	0.0036	0.0018	0.0035	0.0026	0.0019	0.0216	0.1531	0.0033	0.0056	0.0053	0.1099	0.0082	0.0049	0.0034	0.003	0.1498	0.0871	0.0072	0.0051	0.0039	0.0244	0.0043	0.0071	0.1818
6	rs11757325	203397	1.22	0.102418512327744	1.52	0.823332010267983	0.283150768662293	0.838679936286934	0.122	0.0547	0.0059	0.0047	0.0089	0.0082	0.0076	0.0168	0.1595	0.0059	0.0084	0.0055	0.1021	0.0106	0.0073	0.006	0.0048	0.1302	0.0864	0.0092	0.0061	0.0076	0.0319	0.0099	0.0112	0.1651
6	rs80014302	203722	1.22	0.102418512327744	1.52	0.823332010267983	0.283339677460698	0.788338398927763	0.122	0.0547	0.0059	0.0047	0.0089	0.0082	0.0076	0.0168	0.1595	0.0059	0.0084	0.0055	0.1021	0.0106	0.0073	0.006	0.0048	0.1302	0.0864	0.0092	0.0061	0.0076	0.0319	0.0099	0.0112	0.1651
6	rs80324517	204031	1.22	0.102418512327744	1.52	0.823332010267983	0.283528653809304	0.792152052080661	0.122	0.0547	0.0059	0.0047	0.0089	0.0082	0.0076	0.0168	0.1595	0.0059	0.0084	0.0055	0.1021	0.0106	0.0073	0.006	0.0048	0.1302	0.0864	0.0092	0.0061	0.0076	0.0319	0.0099	0.0112	0.1651
6	rs9405486	204072	1.22	0.102418512327744	1.52	0.823332010267983	0.28357590845063	0.792609954370469	0.122	0.0547	0.0059	0.0047	0.0089	0.0082	0.0076	0.0168	0.1595	0.0059	0.0084	0.0055	0.1021	0.0106	0.0073	0.006	0.0048	0.1302	0.0864	0.0092	0.0061	0.0076	0.0319	0.0099	0.0112	0.1651
6	rs78179779	204484	1.22	0.102418512327744	1.51	0.869735485018148	0.283197989528808	0.794594849418268	0.122	0.0547	0.0059	0.0047	0.0089	0.0082	0.0076	0.0168	0.1595	0.0059	0.0084	0.0055	0.1021	0.0106	0.0073	0.006	0.0048	0.1302	0.0864	0.0092	0.0061	0.0076	0.0319	0.0099	0.0112	0.1651
6	rs2066406	205213	1.21	0.117675403133419	1.51	0.869735485018148	0.281265396959693	0.795205799171143	0.122	0.0547	0.0059	0.0047	0.0089	0.0082	0.0076	0.0168	0.1595	0.0059	0.0084	0.0055	0.1021	0.0106	0.0073	0.006	0.0048	0.1302	0.0864	0.0092	0.0061	0.0076	0.0319	0.0099	0.0112	0.1651
6	rs1418706	205878	1.19	0.153209069243504	1.51	0.869735485018148	0.268853920695648	0.764479501541622	0.122	0.0547	0.0059	0.0047	0.0089	0.0081	0.0076	0.0168	0.1596	0.0058	0.0084	0.0055	0.1022	0.0106	0.0073	0.006	0.0048	0.1301	0.0865	0.0092	0.0061	0.0076	0.0319	0.0099	0.0112	0.1651
6	Affx-27978921	208360	1.17	0.196050020118376	1.51	0.869735485018148	0.245813391507731	0.708298316187511	0.1221	0.0547	0.0058	0.0047	0.0089	0.008	0.0076	0.0168	0.1599	0.0058	0.0083	0.0054	0.1024	0.0106	0.0073	0.006	0.0048	0.13	0.0865	0.0092	0.0061	0.0076	0.032	0.0098	0.0111	0.1652
6	rs17806289	208822	1.16	0.220431575918666	1.51	0.869735485018148	0.244590626189495	0.711427609849081	0.1221	0.0547	0.0058	0.0047	0.0089	0.008	0.0076	0.0168	0.1599	0.0058	0.0083	0.0054	0.1024	0.0106	0.0073	0.006	0.0048	0.13	0.0865	0.0092	0.0061	0.0076	0.032	0.0098	0.0111	0.1652
6	rs17133787	209980	1.16	0.220431575918666	1.51	0.869735485018148	0.240337350057532	0.71127852609258	0.1222	0.0547	0.0058	0.0047	0.0089	0.008	0.0076	0.0168	0.1599	0.0058	0.0083	0.0054	0.1024	0.0106	0.0073	0.006	0.0048	0.13	0.0865	0.0092	0.0061	0.0075	0.032	0.0098	0.0111	0.1652
6	rs80067053	210389	1.16	0.220431575918666	1.51	0.869735485018148	0.237538970595392	0.69714754613583	0.1222	0.0547	0.0058	0.0047	0.0089	0.008	0.0076	0.0168	0.1599	0.0058	0.0083	0.0054	0.1024	0.0106	0.0073	0.006	0.0048	0.13	0.0865	0.0092	0.0061	0.0075	0.032	0.0098	0.0111	0.1652
6	rs71548190	210836	1.16	0.220431575918666	1.49	0.967391925764805	0.235740410541632	0.690180056494469	0.1222	0.0546	0.0058	0.0047	0.0089	0.008	0.0076	0.0168	0.16	0.0058	0.0083	0.0054	0.1024	0.0106	0.0073	0.006	0.0048	0.13	0.0865	0.0092	0.0061	0.0075	0.032	0.0098	0.0111	0.1652
6	rs6930285	212548	1.15	0.246899131395369	1.48	1.01867282088958	0.230010538258891	0.639530668595776	0.1222	0.0546	0.0058	0.0047	0.0088	0.008	0.0076	0.0168	0.1601	0.0058	0.0083	0.0054	0.1024	0.0106	0.0073	0.006	0.0048	0.1299	0.0865	0.0092	0.0061	0.0075	0.032	0.0098	0.0111	0.1652
6	rs62388697	219872	1.09	0.453749840114468	1.48	1.01867282088958	0.178482374893644	0.494330402554799	0.1228	0.0535	0.0056	0.0047	0.0089	0.0075	0.0075	0.0167	0.1621	0.0056	0.008	0.0052	0.1026	0.0105	0.0069	0.006	0.0051	0.1303	0.0869	0.009	0.0061	0.0071	0.032	0.0093	0.0109	0.1654
6	rs34184773	221322	1.08	0.496867270490283	1.43	1.30010819984047	0.178336372030789	0.493374143807503	0.1229	0.0535	0.0056	0.0047	0.0089	0.0075	0.0075	0.0167	0.1623	0.0056	0.0079	0.0052	0.1026	0.0105	0.0068	0.006	0.0051	0.1304	0.0869	0.009	0.0061	0.007	0.032	0.0093	0.0109	0.1654
6	rs17744744	223497	1.08	0.496867270490283	1.4	1.48939427074937	0.177498195826983	0.490508216894678	0.1229	0.0534	0.0056	0.0047	0.0089	0.0075	0.0075	0.0167	0.1624	0.0056	0.0079	0.0052	0.1026	0.0105	0.0068	0.006	0.0051	0.1304	0.0869	0.009	0.0061	0.007	0.032	0.0093	0.0109	0.1654
6	rs12195797	224716	1.07	0.542615033110665	1.4	1.48939427074937	0.178190438231687	0.488736220345517	0.123	0.0533	0.0056	0.0047	0.0089	0.0074	0.0075	0.0167	0.1626	0.0056	0.0079	0.0051	0.1026	0.0105	0.0068	0.006	0.0051	0.1304	0.087	0.009	0.0061	0.007	0.032	0.0092	0.0109	0.1654
6	rs6940742	224755	1.07	0.542615033110665	1.38	1.62425864340582	0.178008118103187	0.488736220345517	0.123	0.0533	0.0056	0.0047	0.0089	0.0074	0.0075	0.0167	0.1626	0.0056	0.0079	0.0051	0.1026	0.0105	0.0068	0.006	0.0051	0.1304	0.087	0.009	0.0061	0.007	0.032	0.0092	0.0108	0.1654
6	rs2092586	227053	1.07	0.542615033110665	1.38	1.62425864340582	0.183895888743635	0.497338866831502	0.1231	0.0532	0.0056	0.0047	0.0089	0.0074	0.0075	0.0166	0.1628	0.0056	0.0079	0.0051	0.1026	0.0105	0.0067	0.006	0.0052	0.1305	0.087	0.009	0.0061	0.0069	0.032	0.0092	0.0108	0.1653
6	rs77404390	227528	1.07	0.542615033110665	1.38	1.62425864340582	0.231150259701851	0.574287628868189	0.1231	0.0531	0.0056	0.0047	0.0089	0.0074	0.0075	0.0166	0.1629	0.0056	0.0079	0.0051	0.1026	0.0105	0.0067	0.006	0.0052	0.1305	0.0869	0.009	0.0061	0.0069	0.0321	0.0091	0.0108	0.1652
6	rs12213088	229318	1.06	0.591046266007479	1.38	1.62425864340582	0.261561203049129	0.667609167969651	0.1234	0.0527	0.0056	0.0047	0.0089	0.0073	0.0075	0.0166	0.1632	0.0055	0.0078	0.0051	0.1024	0.0106	0.0066	0.006	0.0053	0.1306	0.0868	0.0091	0.0061	0.0068	0.0323	0.0091	0.0108	0.1649
6	rs4959609	230007	1.06	0.591046266007479	1.35	1.83973452191541	0.211355657255377	0.591369248676502	0.1235	0.0526	0.0056	0.0048	0.0089	0.0073	0.0075	0.0166	0.1634	0.0056	0.0078	0.0051	0.1024	0.0106	0.0066	0.0061	0.0053	0.1306	0.0867	0.0091	0.0062	0.0068	0.0324	0.009	0.0108	0.1647
6	rs6926102	236731	1.04	0.69615671060944	1.34	1.91510480119379	0.374467847481302	0.898894247737041	0.1247	0.0526	0.0054	0.0049	0.0092	0.0068	0.0075	0.0162	0.1636	0.0056	0.0078	0.0052	0.1032	0.0109	0.0062	0.0063	0.0055	0.1296	0.0867	0.0092	0.0065	0.0066	0.0324	0.0086	0.0108	0.1634
6	rs116395497	237169	1.04	0.69615671060944	1.34	1.91510480119379	0.520348156477217	1.16279244954871	0.1246	0.0526	0.0054	0.0049	0.0092	0.0068	0.0075	0.0161	0.1637	0.0056	0.0079	0.0052	0.1033	0.0109	0.0062	0.0062	0.0054	0.1295	0.0867	0.0091	0.0065	0.0066	0.0324	0.0086	0.0108	0.1634
6	rs9503029	238790	1.04	0.69615671060944	1.33	1.99225932571379	0.50484175917734	1.22313863924401	0.1244	0.0526	0.0054	0.0049	0.0094	0.0068	0.0075	0.016	0.1641	0.0059	0.0079	0.0054	0.1035	0.0111	0.006	0.0062	0.0054	0.1288	0.0865	0.0091	0.0066	0.0067	0.0322	0.0084	0.0108	0.1636
6	rs79281532	239806	1.04	0.69615671060944	1.33	1.99225932571379	0.640489808432962	1.56264036848726	0.1245	0.0525	0.0054	0.0048	0.0095	0.0067	0.0076	0.0159	0.1646	0.006	0.008	0.0054	0.1035	0.0111	0.0059	0.0062	0.0053	0.1285	0.0861	0.009	0.0066	0.007	0.0321	0.0082	0.0108	0.1636
6	rs12213793	240232	1.04	0.69615671060944	1.33	1.99225932571379	0.57734640277826	1.48993110144772	0.1245	0.0525	0.0053	0.0048	0.0095	0.0067	0.0076	0.0158	0.1648	0.0061	0.008	0.0054	0.1035	0.0111	0.0059	0.0062	0.0053	0.1285	0.086	0.009	0.0066	0.0071	0.0321	0.0082	0.0109	0.1636
6	rs55870627	241708	1.04	0.69615671060944	1.32	2.0712046926868	0.469477390565954	1.38888466457311	0.1245	0.0525	0.0053	0.0048	0.0095	0.0067	0.0076	0.0158	0.165	0.0061	0.008	0.0054	0.1035	0.0111	0.0059	0.0062	0.0053	0.1284	0.086	0.009	0.0066	0.0072	0.0321	0.0082	0.0109	0.1636
6	rs6596860	247899	1.05	0.642211085129376	1.32	2.0712046926868	0.549190571191172	1.47021288135807	0.1243	0.0524	0.0048	0.0047	0.0096	0.0065	0.0079	0.0156	0.1663	0.0062	0.008	0.0053	0.1039	0.0111	0.0056	0.0062	0.0051	0.1293	0.0862	0.0087	0.0066	0.0076	0.0318	0.0076	0.0108	0.1629
6	rs12195338	251685	1.05	0.642211085129376	1.32	2.0712046926868	0.608713883195092	1.845908814525	0.1233	0.0522	0.0046	0.0045	0.0098	0.0065	0.0081	0.0156	0.1674	0.0067	0.008	0.0053	0.1039	0.0111	0.0055	0.0061	0.0049	0.1296	0.0861	0.0085	0.0065	0.0076	0.0315	0.0074	0.0109	0.1638
6	rs9503071	255796	1.06	0.591046266007479	1.3	2.23449294624366	0.808344641057775	2.28577133112407	0.1233	0.0521	0.0046	0.0044	0.0098	0.0065	0.0081	0.0154	0.1675	0.0068	0.008	0.0054	0.1042	0.0111	0.0055	0.0061	0.0048	0.1296	0.0858	0.0084	0.0064	0.0076	0.0315	0.0074	0.0109	0.1638
6	rs117378759	255877	1.06	0.591046266007479	1.3	2.23449294624366	0.848961890455317	2.40987736265415	0.1233	0.0521	0.0046	0.0044	0.0098	0.0065	0.0081	0.0154	0.1676	0.0068	0.008	0.0054	0.1042	0.0111	0.0055	0.0061	0.0048	0.1295	0.0858	0.0084	0.0064	0.0076	0.0315	0.0074	0.0109	0.1638
6	rs73378319	262677	1.06	0.591046266007479	1.3	2.23449294624366	1.37714984709544	2.65185768188559	0.1223	0.0523	0.0047	0.0047	0.0104	0.0067	0.0087	0.015	0.168	0.0073	0.0082	0.0058	0.1048	0.0111	0.0055	0.0064	0.0051	0.129	0.0847	0.0078	0.0061	0.0077	0.0314	0.0066	0.0113	0.163
6	rs111376692	275561	1.06	0.591046266007479	1.31	2.15194721725653	2.04248602170054	3.23787933424991	0.1215	0.0523	0.0048	0.0053	0.011	0.0072	0.0094	0.0147	0.1691	0.0077	0.0082	0.0062	0.1052	0.0115	0.0055	0.0068	0.0054	0.128	0.0838	0.0076	0.0059	0.0077	0.0311	0.0059	0.0115	0.1617
6	rs111831332	276221	1.06	0.591046266007479	1.32	2.0712046926868	2.00870171733223	3.16809703755247	0.122	0.0523	0.0046	0.0053	0.011	0.0072	0.0094	0.0146	0.1691	0.0077	0.0082	0.0062	0.1055	0.0115	0.0055	0.0068	0.0054	0.1277	0.084	0.0075	0.0058	0.0076	0.0312	0.0059	0.0114	0.1613
6	rs62388735	277262	1.06	0.591046266007479	1.32	2.0712046926868	2.48259330426996	3.61165716162194	0.1217	0.0523	0.0046	0.0053	0.011	0.0072	0.0098	0.0146	0.1693	0.0077	0.0082	0.0062	0.1053	0.0115	0.0055	0.0069	0.0054	0.1273	0.0842	0.0075	0.0058	0.0076	0.031	0.0059	0.0115	0.1612
6	rs6927978	279275	1.06	0.591046266007479	1.32	2.0712046926868	2.52880119462784	3.72889705274971	0.1218	0.0527	0.0046	0.0053	0.0109	0.0072	0.0099	0.0146	0.1697	0.0077	0.0082	0.0062	0.1051	0.0114	0.0055	0.0069	0.0052	0.1271	0.0841	0.0074	0.0058	0.0076	0.0309	0.0059	0.0114	0.1613
6	rs1150764	284613	1.06	0.591046266007479	1.32	2.0712046926868	2.35752134622095	3.76702723723083	0.1216	0.0532	0.0046	0.0054	0.0105	0.0073	0.01	0.0147	0.17	0.0077	0.0081	0.0062	0.1051	0.0114	0.0055	0.007	0.0053	0.1267	0.0841	0.0073	0.0058	0.0076	0.0309	0.0059	0.0114	0.1611
6	rs115213527	288780	1.06	0.591046266007479	1.32	2.0712046926868	2.45941100086026	3.92628423558618	0.1213	0.0534	0.0047	0.0056	0.0104	0.0076	0.0103	0.0147	0.1704	0.0076	0.008	0.0064	0.1046	0.0113	0.0055	0.0073	0.0054	0.1263	0.0837	0.0071	0.0058	0.0076	0.0309	0.0059	0.0115	0.1611
6	rs75908072	290438	1.06	0.591046266007479	1.31	2.15194721725653	2.38604033703665	3.88800760923482	0.1213	0.0534	0.0048	0.0057	0.0104	0.0076	0.0103	0.0147	0.1706	0.0076	0.008	0.0064	0.1044	0.0113	0.0055	0.0074	0.0055	0.1262	0.0835	0.0071	0.0058	0.0076	0.0308	0.0059	0.0115	0.1611
6	rs7767281	293332	1.05	0.642211085129376	1.31	2.15194721725653	2.50226196073472	4.05372684093649	0.1215	0.0542	0.0048	0.0058	0.0103	0.0078	0.0106	0.0148	0.1708	0.0075	0.0079	0.0065	0.1037	0.0113	0.0054	0.0076	0.0055	0.126	0.0831	0.0071	0.0057	0.0074	0.0308	0.0059	0.0117	0.161
6	rs59772395	300165	1.05	0.642211085129376	1.31	2.15194721725653	2.08849761851521	3.90230902304573	0.1221	0.0554	0.0049	0.0057	0.0096	0.0076	0.0104	0.0147	0.1719	0.007	0.0075	0.0065	0.1023	0.0109	0.0051	0.0076	0.0055	0.1261	0.0831	0.0069	0.0054	0.0072	0.0308	0.0058	0.012	0.1624
6	rs60573705	344581	1.05	0.642211085129376	1.31	2.15194721725653	1.66352955364038	3.64832845848518	0.1229	0.0568	0.0049	0.0057	0.009	0.0075	0.0099	0.0146	0.173	0.0066	0.0071	0.0066	0.1009	0.0105	0.0049	0.0076	0.0055	0.1261	0.0833	0.0067	0.0051	0.007	0.0308	0.0057	0.0123	0.1637
6	rs17809823	366602	1.04	0.69615671060944	1.32	2.0712046926868	1.66446749334941	3.46915610662876	0.1237	0.0579	0.0049	0.0057	0.0086	0.0075	0.0096	0.0146	0.174	0.0062	0.0067	0.0064	0.0998	0.0102	0.0047	0.0074	0.0054	0.1262	0.0834	0.0065	0.0049	0.0067	0.0308	0.0056	0.0128	0.1646
6	rs115583792	376502	1.04	0.69615671060944	1.31	2.15194721725653	1.65988379067538	3.31447565424689	0.1242	0.0585	0.0048	0.0057	0.0083	0.0074	0.0094	0.0145	0.1746	0.006	0.0065	0.0063	0.0992	0.0099	0.0045	0.0074	0.0054	0.1262	0.0836	0.0064	0.0048	0.0065	0.0307	0.0056	0.0129	0.1655
6	rs1033180	383546	1.02	0.812565575704939	1.31	2.15194721725653	2.90140689792941	4.38987080850587	0.127	0.0613	0.0046	0.0059	0.007	0.0073	0.0087	0.0141	0.1776	0.0049	0.0054	0.0055	0.0967	0.0092	0.0035	0.0072	0.0053	0.1262	0.0845	0.0061	0.004	0.0052	0.0298	0.005	0.0127	0.1695
6	rs7773997	384970	1.02	0.812565575704939	1.31	2.15194721725653	2.4767616254544	3.82351804406088	0.127	0.0614	0.0046	0.0059	0.007	0.0073	0.0087	0.0141	0.1777	0.0049	0.0053	0.0055	0.0966	0.0092	0.0035	0.0072	0.0053	0.1263	0.0845	0.0061	0.004	0.0052	0.0298	0.0049	0.0127	0.1696
6	rs74758148	386933	1.01	0.875109975033704	1.3	2.23449294624366	2.60615531482148	3.73621215297631	0.1272	0.0615	0.0045	0.0059	0.007	0.0073	0.0087	0.014	0.1777	0.0048	0.0053	0.0055	0.0965	0.0092	0.0035	0.0072	0.0053	0.1264	0.0846	0.0061	0.004	0.0052	0.0298	0.0049	0.0126	0.1699
6	rs73717064	387942	1.01	0.875109975033704	1.3	2.23449294624366	2.57093818852608	3.66504379332239	0.1273	0.0615	0.0044	0.0059	0.0069	0.0073	0.0086	0.014	0.1777	0.0048	0.0053	0.0055	0.0965	0.0092	0.0035	0.0072	0.0053	0.1265	0.0846	0.0061	0.004	0.0052	0.0298	0.0049	0.0126	0.17
6	rs6899334	390105	1.01	0.875109975033704	1.3	2.23449294624366	2.40263799201151	3.38800903029948	0.1275	0.0615	0.0043	0.0059	0.0069	0.0074	0.0086	0.014	0.1779	0.0047	0.0052	0.0055	0.0964	0.0091	0.0034	0.0071	0.0053	0.1266	0.0847	0.006	0.0039	0.0051	0.0298	0.0048	0.0124	0.1705
6	Affx-28524383	393868	1	0.940597770197411	1.3	2.23449294624366	2.69337078860745	3.46017289494882	0.1278	0.0617	0.0042	0.0058	0.0066	0.0074	0.0088	0.0137	0.1782	0.0042	0.0048	0.0052	0.0954	0.0087	0.0033	0.0071	0.0052	0.1277	0.0854	0.0058	0.0038	0.0052	0.0298	0.0044	0.012	0.1724
6	rs12203592	396321	0.99	1.00906370779823	1.3	2.23449294624366	2.691905986711	3.43552865162905	0.1281	0.0621	0.004	0.0056	0.0065	0.0073	0.0088	0.0136	0.1787	0.0039	0.0046	0.005	0.0953	0.0084	0.0031	0.007	0.005	0.1281	0.0861	0.0057	0.0036	0.0052	0.0299	0.0042	0.0118	0.1731
6	rs2666970	398242	0.99	1.00906370779823	1.3	2.23449294624366	2.17170776038888	3.04428972073404	0.1281	0.0622	0.004	0.0056	0.0065	0.0073	0.0088	0.0135	0.1788	0.0039	0.0046	0.005	0.0953	0.0084	0.0031	0.007	0.005	0.1282	0.0862	0.0056	0.0036	0.0052	0.0299	0.0042	0.0118	0.1733
6	rs66885372	399542	0.99	1.00906370779823	1.3	2.23449294624366	2.17844235329575	3.00546084050274	0.1282	0.0621	0.004	0.0056	0.0065	0.0072	0.0088	0.0134	0.1788	0.0039	0.0046	0.0049	0.0957	0.0083	0.0031	0.0069	0.005	0.1284	0.0863	0.0056	0.0036	0.0052	0.0298	0.0041	0.0117	0.1733
6	rs61732392	401509	0.99	1.00906370779823	1.3	2.23449294624366	2.12000086397011	2.98644296981995	0.1284	0.0622	0.0039	0.0056	0.0065	0.0072	0.0087	0.0135	0.1786	0.0038	0.0045	0.0049	0.0961	0.0082	0.003	0.0069	0.005	0.1287	0.0865	0.0055	0.0035	0.0051	0.0298	0.0039	0.0118	0.1735
6	rs66922646	402159	0.99	1.00906370779823	1.29	2.31884767120196	2.0848942855293	2.99679762580266	0.1284	0.0621	0.0039	0.0056	0.0066	0.0072	0.0088	0.0135	0.1784	0.0038	0.0045	0.0048	0.0962	0.0082	0.003	0.0069	0.005	0.1288	0.0864	0.0055	0.0035	0.005	0.0298	0.0038	0.0118	0.1736
6	rs1877179	403604	0.99	1.00906370779823	1.3	2.23449294624366	1.60914248680386	2.42512556015535	0.1286	0.0622	0.0039	0.0056	0.0067	0.0072	0.0087	0.0135	0.1782	0.0038	0.0045	0.0048	0.0967	0.0081	0.003	0.0068	0.0049	0.1291	0.0867	0.0054	0.0034	0.0047	0.0297	0.0036	0.0118	0.1739
6	rs62389397	403737	0.99	1.00906370779823	1.3	2.23449294624366	1.58183354754089	2.37483317176721	0.1287	0.0622	0.0039	0.0056	0.0067	0.0072	0.0087	0.0135	0.1783	0.0038	0.0045	0.0048	0.0968	0.0081	0.003	0.0068	0.0049	0.129	0.0868	0.0054	0.0034	0.0046	0.0297	0.0036	0.0118	0.174
6	rs3778607	403799	0.99	1.00906370779823	1.31	2.15194721725653	1.51924133694602	2.26990619715366	0.1287	0.0621	0.0039	0.0056	0.0067	0.0072	0.0087	0.0135	0.1783	0.0038	0.0045	0.0048	0.0968	0.008	0.003	0.0067	0.0049	0.129	0.0868	0.0053	0.0034	0.0046	0.0297	0.0035	0.0118	0.174
6	rs3800262	405900	0.99	1.00906370779823	1.34	1.91510480119379	1.33459852464173	2.11421700130764	0.1288	0.0625	0.0037	0.0055	0.0067	0.007	0.0085	0.0131	0.1787	0.0038	0.0045	0.0045	0.0971	0.008	0.003	0.0065	0.0049	0.1286	0.0876	0.0053	0.0032	0.0045	0.0296	0.0035	0.0117	0.1747
6	rs73717079	407365	0.99	1.00906370779823	1.34	1.91510480119379	1.44566982931429	2.23348812111913	0.1289	0.0623	0.0036	0.0055	0.0069	0.007	0.0084	0.0129	0.1787	0.0038	0.0045	0.0045	0.0973	0.008	0.003	0.0065	0.0049	0.1287	0.0879	0.0052	0.0032	0.0044	0.0297	0.0035	0.0117	0.1746
6	rs872071	411064	0.99	1.00906370779823	1.34	1.91510480119379	1.26955328105447	2.10771641108068	0.1292	0.0624	0.0035	0.0055	0.007	0.0068	0.0082	0.0126	0.1788	0.0038	0.0046	0.0044	0.0973	0.0079	0.0032	0.0064	0.0049	0.1288	0.0884	0.0052	0.0031	0.0043	0.0296	0.0035	0.0117	0.1745
6	rs9378805	417727	0.99	1.00906370779823	1.33	1.99225932571379	1.11558313651079	2.03207490709076	0.1299	0.0627	0.0033	0.0054	0.0069	0.0066	0.008	0.0123	0.179	0.0038	0.0046	0.0042	0.0975	0.0078	0.0032	0.0063	0.0048	0.129	0.089	0.0052	0.0031	0.004	0.0296	0.0034	0.0114	0.1747
6	rs34606187	417916	0.99	1.00906370779823	1.34	1.91510480119379	1.12186839910771	2.05238961545182	0.1299	0.0627	0.0033	0.0054	0.0069	0.0066	0.008	0.0123	0.179	0.0038	0.0046	0.0042	0.0975	0.0078	0.0032	0.0063	0.0048	0.129	0.089	0.0052	0.0031	0.004	0.0296	0.0034	0.0114	0.1747
6	rs9378373	419548	0.99	1.00906370779823	1.34	1.91510480119379	1.10028816278028	1.910061809819	0.13	0.0628	0.0033	0.0054	0.0069	0.0066	0.0079	0.0123	0.1789	0.0038	0.0044	0.0042	0.0975	0.0078	0.0033	0.0063	0.0049	0.129	0.0891	0.0052	0.0031	0.004	0.0296	0.0034	0.0115	0.1746
6	rs62389423	421281	0.99	1.00906370779823	1.34	1.91510480119379	1.09289460632964	1.99188632631765	0.1301	0.0628	0.0033	0.0054	0.007	0.0066	0.0079	0.0124	0.1788	0.0039	0.0045	0.0042	0.0974	0.0078	0.0033	0.0063	0.0049	0.1291	0.0892	0.0052	0.0032	0.004	0.0296	0.0034	0.0115	0.1743
6	rs66513625	428131	0.99	1.00906370779823	1.34	1.91510480119379	0.970894478716071	2.00353694725208	0.1305	0.0627	0.0032	0.0054	0.0072	0.0067	0.0079	0.0125	0.1784	0.004	0.0045	0.0041	0.097	0.0076	0.0034	0.0065	0.005	0.1292	0.0895	0.0052	0.0032	0.0038	0.0297	0.0035	0.0114	0.1736
6	rs12528146	428416	0.98	1.080540436168	1.35	1.83973452191541	0.984670848003415	2.01412011608362	0.1305	0.0627	0.0032	0.0054	0.0073	0.0067	0.0079	0.0125	0.1784	0.0041	0.0045	0.0041	0.0969	0.0076	0.0034	0.0065	0.005	0.1292	0.0895	0.0052	0.0032	0.0038	0.0297	0.0035	0.0114	0.1736
6	rs115130892	430169	0.98	1.080540436168	1.35	1.83973452191541	0.954670532186016	2.02560869918931	0.1306	0.0627	0.0032	0.0054	0.0073	0.0067	0.0079	0.0128	0.1782	0.0041	0.0046	0.0041	0.0967	0.0076	0.0034	0.0065	0.005	0.1292	0.0896	0.0053	0.0032	0.0038	0.0298	0.0035	0.0114	0.1735
6	rs114653376	430839	0.98	1.080540436168	1.35	1.83973452191541	0.934466363933192	2.02614744342186	0.1306	0.0626	0.0032	0.0054	0.0074	0.0067	0.0078	0.0128	0.1781	0.0042	0.0046	0.0041	0.0966	0.0076	0.0034	0.0065	0.005	0.1291	0.0896	0.0053	0.0032	0.0038	0.0298	0.0035	0.0114	0.1734
6	rs68062871	433201	0.98	1.080540436168	1.35	1.83973452191541	0.816052914850976	1.90418465028346	0.1306	0.0626	0.0032	0.0053	0.0075	0.0067	0.0078	0.0131	0.1779	0.0043	0.0047	0.0041	0.0963	0.0076	0.0034	0.0065	0.005	0.1291	0.0896	0.0053	0.0033	0.0037	0.0299	0.0035	0.0114	0.1733
6	rs6597006	437421	0.98	1.080540436168	1.35	1.83973452191541	0.798870808921811	1.93680787852072	0.1308	0.0625	0.0031	0.0052	0.0077	0.0066	0.0077	0.0135	0.1776	0.0043	0.0048	0.0042	0.0959	0.0077	0.0034	0.0066	0.005	0.1292	0.0899	0.0054	0.0033	0.0036	0.0299	0.0036	0.0117	0.1727
6	rs75177342	437964	0.98	1.080540436168	1.35	1.83973452191541	0.782775621680207	1.93181135720078	0.1308	0.0625	0.0031	0.0052	0.0077	0.0066	0.0077	0.0135	0.1776	0.0043	0.0048	0.0042	0.0958	0.0077	0.0034	0.0066	0.005	0.1292	0.09	0.0054	0.0033	0.0036	0.0299	0.0036	0.0117	0.1727
6	rs9503757	438372	0.98	1.080540436168	1.35	1.83973452191541	0.748127174839667	1.88052373808478	0.1308	0.0625	0.0031	0.0052	0.0077	0.0066	0.0077	0.0135	0.1775	0.0043	0.0048	0.0042	0.0958	0.0077	0.0035	0.0066	0.005	0.1292	0.09	0.0054	0.0033	0.0036	0.03	0.0036	0.0118	0.1726
6	rs78419315	438646	0.98	1.080540436168	1.35	1.83973452191541	0.78269821200563	1.96593007933198	0.1308	0.0625	0.0031	0.0052	0.0077	0.0066	0.0077	0.0135	0.1775	0.0043	0.0048	0.0042	0.0957	0.0077	0.0035	0.0066	0.005	0.1292	0.09	0.0054	0.0033	0.0036	0.03	0.0036	0.0118	0.1726
6	rs115080232	441780	0.98	1.080540436168	1.35	1.83973452191541	0.882423129848504	2.17030247831054	0.1305	0.0623	0.0031	0.0052	0.0078	0.0066	0.0077	0.0137	0.1775	0.0044	0.0048	0.0041	0.0957	0.0077	0.0035	0.0068	0.0051	0.1293	0.0902	0.0055	0.0032	0.0036	0.0302	0.0037	0.0119	0.172
6	rs12524486	445982	0.98	1.080540436168	1.35	1.83973452191541	0.961754633248017	2.23385192906608	0.1305	0.062	0.003	0.0052	0.0078	0.0066	0.0077	0.0139	0.1774	0.0044	0.0049	0.0041	0.0955	0.0077	0.0036	0.0069	0.0053	0.1294	0.0903	0.0055	0.0031	0.0034	0.0303	0.0037	0.012	0.1714
6	rs116693121	449659	0.98	1.080540436168	1.36	1.76614159413628	1.04449437107349	2.35211604129821	0.1306	0.062	0.003	0.0052	0.0079	0.0066	0.0077	0.014	0.1774	0.0044	0.005	0.004	0.0951	0.0078	0.0036	0.007	0.0054	0.1294	0.0904	0.0056	0.0031	0.0033	0.0304	0.0037	0.0121	0.1709
6	rs4337974	451258	0.98	1.080540436168	1.36	1.76614159413628	1.01228903996959	2.3323523294796	0.1306	0.062	0.003	0.0053	0.0079	0.0066	0.0077	0.0141	0.1775	0.0044	0.0051	0.004	0.095	0.0078	0.0036	0.0071	0.0054	0.1294	0.0904	0.0056	0.0031	0.0033	0.0305	0.0037	0.0122	0.1707
6	rs13208788	453227	0.98	1.080540436168	1.36	1.76614159413628	0.978538175091337	2.37593307246351	0.1305	0.0619	0.003	0.0051	0.0081	0.0066	0.0077	0.0143	0.1773	0.0044	0.0051	0.0039	0.0944	0.0079	0.0035	0.0072	0.0055	0.1307	0.0903	0.0055	0.0031	0.0033	0.0305	0.0038	0.0122	0.1704
6	rs9392026	453415	0.98	1.080540436168	1.36	1.76614159413628	0.954081167170401	2.34589189306406	0.1305	0.0618	0.003	0.0051	0.0081	0.0066	0.0077	0.0144	0.1772	0.0044	0.0051	0.0039	0.0944	0.0079	0.0035	0.0072	0.0055	0.1308	0.0902	0.0055	0.0031	0.0033	0.0305	0.0038	0.0122	0.1704
6	rs908026	455419	0.98	1.080540436168	1.35	1.83973452191541	0.948279769141549	2.26607878243799	0.1306	0.0618	0.003	0.0051	0.0081	0.0064	0.0076	0.0144	0.177	0.0044	0.0051	0.0039	0.094	0.0079	0.0034	0.0071	0.0054	0.1315	0.0905	0.0055	0.0031	0.0033	0.0308	0.0038	0.0122	0.1702
6	rs12661290	462341	0.98	1.080540436168	1.35	1.83973452191541	1.18713777130456	2.84245434442715	0.1305	0.0616	0.003	0.005	0.0082	0.0064	0.0075	0.0145	0.1765	0.0046	0.0052	0.0033	0.094	0.0078	0.0031	0.007	0.0054	0.1318	0.091	0.0055	0.0032	0.0034	0.0311	0.004	0.0124	0.1697
6	rs114841605	462511	0.98	1.080540436168	1.35	1.83973452191541	1.22747301155543	2.96405252348773	0.1305	0.0616	0.003	0.005	0.0082	0.0064	0.0075	0.0145	0.1765	0.0046	0.0052	0.0033	0.094	0.0078	0.0031	0.007	0.0054	0.1317	0.091	0.0055	0.0032	0.0034	0.031	0.004	0.0124	0.1697
6	rs1540767	466368	0.98	1.080540436168	1.35	1.83973452191541	1.33950483045057	2.79531967401621	0.1307	0.0609	0.0031	0.0049	0.0081	0.0065	0.0073	0.0146	0.1745	0.0049	0.0052	0.0036	0.0943	0.0076	0.0035	0.0074	0.0058	0.1311	0.0911	0.0057	0.0032	0.0038	0.0317	0.0045	0.0131	0.1687
6	rs4275100	467414	0.97	1.15505862992724	1.36	1.76614159413628	1.43074218475158	2.66932463057952	0.1304	0.0607	0.0034	0.005	0.008	0.0064	0.0073	0.0144	0.1729	0.0049	0.0052	0.0037	0.0953	0.0074	0.0039	0.0074	0.0061	0.1305	0.0909	0.0058	0.0032	0.004	0.0318	0.0048	0.0133	0.1691
6	rs114124655	467489	0.97	1.15505862992724	1.36	1.76614159413628	1.61048142217347	2.95314615413933	0.1303	0.0607	0.0034	0.005	0.008	0.0064	0.0073	0.0144	0.1728	0.0049	0.0052	0.0037	0.0954	0.0074	0.0039	0.0074	0.0061	0.1304	0.0908	0.0059	0.0032	0.004	0.0318	0.0048	0.0133	0.1691
6	rs114924827	470769	0.96	1.23264710971586	1.36	1.76614159413628	1.43775400943951	2.83477963030658	0.1308	0.0607	0.0033	0.0052	0.0073	0.006	0.0062	0.0152	0.1711	0.0049	0.0055	0.0041	0.0978	0.0076	0.0045	0.0075	0.0062	0.1286	0.0889	0.0059	0.0041	0.0045	0.0318	0.0053	0.0134	0.1688
6	rs75455429	471543	0.95	1.31333295668949	1.36	1.76614159413628	1.49861510101806	2.6492573577178	0.1309	0.0608	0.0033	0.0053	0.007	0.0059	0.006	0.0154	0.1706	0.0049	0.0056	0.0042	0.0984	0.0077	0.0046	0.0075	0.0062	0.1283	0.0885	0.0059	0.0043	0.0046	0.0318	0.0054	0.0134	0.1686
6	rs4959928	472807	0.95	1.31333295668949	1.37	1.69431881237172	1.24727363122062	2.11782958192998	0.1308	0.0608	0.0034	0.0053	0.0069	0.0059	0.0061	0.0155	0.1704	0.005	0.0057	0.0043	0.0988	0.0077	0.0047	0.0075	0.0062	0.1281	0.0884	0.0059	0.0043	0.0046	0.0319	0.0055	0.0134	0.1686
6	rs11242905	474405	0.94	1.39714162152937	1.36	1.76614159413628	1.21557726705785	2.06264713690912	0.1308	0.0607	0.0035	0.0053	0.007	0.0058	0.0061	0.0155	0.1707	0.0052	0.0057	0.0042	0.0991	0.0077	0.0047	0.0074	0.0062	0.1276	0.0882	0.0059	0.0044	0.0047	0.0318	0.0055	0.0134	0.1685
6	rs9503977	475154	0.94	1.39714162152937	1.36	1.76614159413628	1.32662830056767	2.10464760878362	0.1309	0.0607	0.0035	0.0053	0.007	0.0057	0.0061	0.0155	0.1707	0.0051	0.0057	0.0043	0.0989	0.0077	0.0047	0.0075	0.0062	0.1272	0.0877	0.0059	0.0044	0.0047	0.0317	0.0055	0.0136	0.1692
6	rs12210050	475489	0.94	1.39714162152937	1.35	1.83973452191541	1.40674222696107	2.25879074019536	0.1308	0.0607	0.0035	0.0053	0.0069	0.0057	0.0061	0.0155	0.1708	0.005	0.0057	0.0043	0.099	0.0077	0.0048	0.0075	0.0062	0.1272	0.0877	0.0059	0.0045	0.0047	0.0317	0.0055	0.0136	0.1692
6	rs9392573	480628	0.94	1.39714162152937	1.35	1.83973452191541	1.53824712168644	2.28522402502532	0.1296	0.0604	0.0035	0.0051	0.0069	0.0056	0.0061	0.0157	0.1714	0.0051	0.0059	0.0043	0.0993	0.0077	0.005	0.0074	0.0062	0.1262	0.0879	0.006	0.0047	0.0049	0.0318	0.0056	0.0137	0.1695
6	rs76106586	483593	0.93	1.48409702783942	1.36	1.76614159413628	1.39352851286377	2.25587635969878	0.1295	0.06	0.0036	0.0052	0.0069	0.0055	0.0058	0.016	0.1702	0.0052	0.006	0.0045	0.1004	0.0077	0.0054	0.0071	0.0062	0.1245	0.0888	0.0061	0.0054	0.0051	0.0314	0.0057	0.0137	0.1694
6	rs6597054	485620	0.93	1.48409702783942	1.36	1.76614159413628	1.24437063609128	1.8448451900426	0.1297	0.0598	0.0037	0.0051	0.007	0.0054	0.0055	0.0161	0.1696	0.0052	0.0061	0.0046	0.1013	0.0078	0.0056	0.0066	0.0062	0.1237	0.0892	0.0062	0.0057	0.0051	0.0309	0.0058	0.0138	0.1699
6	rs12952	486193	0.93	1.48409702783942	1.36	1.76614159413628	1.17457217307182	1.90578726076469	0.1297	0.0596	0.0037	0.0051	0.007	0.0054	0.0055	0.0161	0.1693	0.0053	0.0061	0.0046	0.1011	0.0078	0.0057	0.0066	0.0062	0.1238	0.0893	0.0063	0.006	0.0052	0.031	0.0058	0.0137	0.1698
6	rs78951868	489202	0.93	1.48409702783942	1.36	1.76614159413628	1.35677864124044	2.46744050252173	0.1295	0.0595	0.0037	0.0051	0.0075	0.0054	0.0055	0.0162	0.1693	0.0053	0.0061	0.0047	0.1008	0.0078	0.0057	0.0066	0.0062	0.1234	0.0893	0.0062	0.006	0.0052	0.031	0.0058	0.0136	0.1699
6	rs114122513	491377	0.93	1.48409702783942	1.36	1.76614159413628	1.29084436489197	2.39776071631969	0.1296	0.0594	0.0037	0.0051	0.0076	0.0053	0.0055	0.0163	0.169	0.0053	0.0061	0.0047	0.1006	0.0078	0.0058	0.0066	0.0062	0.1232	0.0893	0.0062	0.0062	0.0053	0.0311	0.0058	0.0135	0.1699
6	rs113608863	492601	0.93	1.48409702783942	1.37	1.69431881237172	1.24614958226178	2.38675210734682	0.1295	0.0595	0.0038	0.0051	0.0076	0.0053	0.0055	0.0164	0.1688	0.0053	0.0061	0.0047	0.1004	0.0078	0.0058	0.0066	0.0062	0.1232	0.0894	0.0062	0.0062	0.0053	0.0311	0.0058	0.0135	0.17
6	rs6597061	495636	0.93	1.48409702783942	1.38	1.62425864340582	1.29084436489197	1.88212353907108	0.1294	0.0584	0.0037	0.0054	0.0076	0.0051	0.0058	0.0168	0.1699	0.0054	0.0062	0.0047	0.0996	0.0079	0.0063	0.0065	0.0065	0.121	0.0892	0.0061	0.0062	0.0057	0.032	0.0061	0.0132	0.1705
6	rs73380946	496193	0.93	1.48409702783942	1.38	1.62425864340582	1.48368805056198	2.16359833323759	0.1291	0.0582	0.0037	0.0054	0.0076	0.0049	0.0057	0.017	0.1702	0.0054	0.0062	0.0047	0.1	0.008	0.0064	0.0064	0.0066	0.1204	0.0892	0.0061	0.0062	0.0057	0.0324	0.0059	0.0132	0.1706
6	rs74429850	497210	0.93	1.48409702783942	1.39	1.55595320949678	1.54301195066767	2.23985585395004	0.1287	0.0581	0.0037	0.0054	0.0077	0.0048	0.0057	0.0173	0.1702	0.0054	0.0062	0.0047	0.1003	0.0082	0.0064	0.0063	0.0067	0.1198	0.0893	0.006	0.0063	0.0058	0.0327	0.006	0.0131	0.1705
6	rs1473909	500956	0.93	1.48409702783942	1.39	1.55595320949678	1.60502518495459	1.89919995879156	0.1282	0.0576	0.0037	0.0053	0.0078	0.0046	0.0056	0.0179	0.1702	0.0056	0.0062	0.0048	0.1008	0.0085	0.0065	0.0063	0.0069	0.1182	0.0895	0.0058	0.0064	0.0061	0.0336	0.0061	0.0128	0.1703
6	rs6919639	501939	0.93	1.48409702783942	1.39	1.55595320949678	1.64584815283289	1.67880660443996	0.1287	0.0575	0.0036	0.0051	0.0078	0.0045	0.0054	0.0177	0.1709	0.0056	0.006	0.0048	0.1009	0.0086	0.0066	0.0062	0.0068	0.1174	0.0898	0.0058	0.0064	0.0062	0.0338	0.0061	0.0126	0.1705
6	rs75891606	502106	0.93	1.48409702783942	1.39	1.55595320949678	1.69468493344378	1.8120932534763	0.1288	0.0574	0.0036	0.0051	0.0078	0.0044	0.0054	0.0176	0.171	0.0055	0.006	0.0048	0.1009	0.0087	0.0066	0.0061	0.0068	0.1174	0.0898	0.0058	0.0066	0.0062	0.0337	0.0061	0.0125	0.1705
6	rs115116856	503573	0.93	1.48409702783942	1.39	1.55595320949678	1.37792814131312	1.3406606356431	0.1295	0.0569	0.0035	0.0049	0.0078	0.0041	0.0051	0.0176	0.1714	0.0054	0.0058	0.0048	0.1009	0.0094	0.0066	0.0059	0.0065	0.1182	0.0904	0.0057	0.0065	0.0061	0.0334	0.0059	0.012	0.1712
6	rs7752833	513015	0.94	1.39714162152937	1.42	1.36148099659693	1.06748271071504	1.13503853815058	0.1301	0.0566	0.0033	0.0045	0.0077	0.0036	0.0047	0.0174	0.1722	0.0051	0.0056	0.0047	0.1011	0.0093	0.0065	0.0056	0.006	0.1195	0.0913	0.0055	0.0063	0.006	0.0329	0.0056	0.0112	0.1731
6	rs80283389	516763	0.94	1.39714162152937	1.42	1.36148099659693	1.03168488104039	1.03752064310971	0.1303	0.0566	0.0034	0.0045	0.0077	0.0035	0.0047	0.0174	0.1728	0.0051	0.0056	0.0046	0.1013	0.0091	0.0065	0.0055	0.006	0.1195	0.0913	0.0055	0.0062	0.006	0.0328	0.0055	0.0111	0.1733
6	rs17753839	516810	0.94	1.39714162152937	1.41	1.42457320662932	1.03246729702896	1.0346206859143	0.1303	0.0566	0.0034	0.0045	0.0077	0.0035	0.0047	0.0174	0.1728	0.0051	0.0056	0.0046	0.1013	0.0091	0.0065	0.0055	0.006	0.1195	0.0913	0.0055	0.0062	0.006	0.0328	0.0055	0.0111	0.1733
6	rs13204206	517095	0.94	1.39714162152937	1.41	1.42457320662932	1.02413392654447	1.02576928481658	0.1303	0.0566	0.0034	0.0045	0.0077	0.0035	0.0047	0.0174	0.1729	0.0051	0.0056	0.0046	0.1013	0.0091	0.0065	0.0055	0.006	0.1195	0.0912	0.0055	0.0062	0.006	0.0328	0.0055	0.0111	0.1733
6	rs116437454	527478	0.94	1.39714162152937	1.41	1.42457320662932	0.979474093388496	0.961047482399994	0.1304	0.0566	0.0035	0.0045	0.0077	0.0034	0.0047	0.0173	0.1732	0.005	0.0055	0.0046	0.1013	0.0091	0.0065	0.0055	0.006	0.1195	0.0912	0.0055	0.0062	0.0059	0.0327	0.0055	0.011	0.1733
6	rs79815996	527513	0.94	1.39714162152937	1.41	1.42457320662932	0.973779200776914	0.955175867944917	0.1304	0.0566	0.0035	0.0045	0.0077	0.0034	0.0047	0.0173	0.1732	0.005	0.0055	0.0046	0.1013	0.0091	0.0065	0.0055	0.006	0.1195	0.0911	0.0055	0.0062	0.0059	0.0327	0.0055	0.011	0.1735
6	rs2493035	528776	0.94	1.39714162152937	1.41	1.42457320662932	0.89771604510929	0.797039248213478	0.1305	0.0566	0.0035	0.0045	0.0077	0.0034	0.0047	0.0173	0.1734	0.005	0.0055	0.0046	0.1013	0.0091	0.0065	0.0055	0.006	0.1195	0.0911	0.0055	0.0062	0.0059	0.0326	0.0054	0.0111	0.1735
6	rs2473478	530258	0.93	1.48409702783942	1.41	1.42457320662932	0.840961950313009	0.779505931509059	0.1305	0.0566	0.0035	0.0044	0.0077	0.0034	0.0046	0.0173	0.1736	0.005	0.0055	0.0045	0.1015	0.0091	0.0065	0.0054	0.0059	0.1196	0.0911	0.0055	0.0062	0.0059	0.0325	0.0054	0.011	0.1736
6	rs17810516	532776	0.93	1.48409702783942	1.41	1.42457320662932	0.743958000544699	0.622992659857389	0.1305	0.0566	0.0035	0.0044	0.0077	0.0034	0.0045	0.0173	0.1738	0.0051	0.0055	0.0045	0.1016	0.0091	0.0065	0.0053	0.0058	0.1196	0.0911	0.0055	0.0062	0.0059	0.0324	0.0054	0.011	0.1736
6	rs114902906	534979	0.93	1.48409702783942	1.42	1.36148099659693	0.710826749452129	0.674966485235794	0.1307	0.0567	0.0036	0.0044	0.0077	0.0034	0.0045	0.0173	0.174	0.0051	0.0055	0.0045	0.1015	0.0091	0.0065	0.0052	0.0058	0.1195	0.0912	0.0056	0.0062	0.0058	0.0324	0.0054	0.011	0.1736
6	rs2473486	540893	0.93	1.48409702783942	1.42	1.36148099659693	0.598172738006411	0.58139029756892	0.1309	0.0567	0.0035	0.0043	0.0077	0.0034	0.0044	0.0172	0.1742	0.0051	0.0054	0.0045	0.1014	0.0091	0.0064	0.0051	0.0056	0.1196	0.0912	0.0057	0.0062	0.0057	0.0324	0.0054	0.011	0.1738
6	rs62388790	541619	0.93	1.48409702783942	1.42	1.36148099659693	0.57068200113975	0.640695016623353	0.1311	0.0569	0.0035	0.0043	0.0076	0.0035	0.0043	0.0174	0.1743	0.0051	0.0053	0.0045	0.1014	0.0091	0.0064	0.005	0.0056	0.1193	0.0912	0.0056	0.0061	0.0057	0.0323	0.0055	0.0108	0.1739
6	rs6918152	542159	0.93	1.48409702783942	1.44	1.24044493409381	0.56398698476704	0.579825901361674	0.1312	0.0569	0.0035	0.0044	0.0076	0.0035	0.0043	0.0174	0.1744	0.0051	0.0053	0.0045	0.1013	0.0091	0.0064	0.005	0.0056	0.1193	0.0912	0.0056	0.0061	0.0057	0.0323	0.0055	0.0108	0.1739
6	rs73376436	552341	0.93	1.48409702783942	1.45	1.18248085352797	0.333290591223936	0.381159220640988	0.1331	0.0569	0.0036	0.0035	0.0078	0.0028	0.0033	0.0177	0.1734	0.0046	0.005	0.0042	0.1017	0.0088	0.0059	0.0042	0.0047	0.1228	0.0908	0.0057	0.0053	0.0055	0.0323	0.0049	0.0105	0.1771
6	rs59891300	552880	0.93	1.48409702783942	1.45	1.18248085352797	0.331286509585852	0.347314150895086	0.1331	0.0567	0.0036	0.0037	0.0078	0.003	0.0033	0.0177	0.1733	0.0046	0.0051	0.0042	0.102	0.0089	0.0058	0.0042	0.0048	0.1225	0.0909	0.0057	0.0052	0.0055	0.0321	0.0049	0.0105	0.1771
6	rs17754727	559413	0.94	1.39714162152937	1.45	1.18248085352797	0.299059634273244	0.377595098622985	0.1331	0.0567	0.0037	0.0036	0.0078	0.003	0.0032	0.0177	0.1731	0.0046	0.005	0.0042	0.102	0.0089	0.0058	0.0042	0.0048	0.1228	0.091	0.0057	0.0052	0.0055	0.0321	0.0049	0.0104	0.1774
6	rs3757114	559576	0.94	1.39714162152937	1.46	1.12620512571235	0.29702144874455	0.368726076957863	0.1331	0.0567	0.0037	0.0036	0.0078	0.003	0.0032	0.0177	0.1731	0.0046	0.005	0.0042	0.102	0.0089	0.0058	0.0042	0.0047	0.1228	0.091	0.0057	0.0052	0.0055	0.0321	0.0049	0.0104	0.1774
6	rs80347872	562203	0.94	1.39714162152937	1.46	1.12620512571235	0.314282059986993	0.411173685100749	0.1331	0.0566	0.0037	0.0035	0.0078	0.003	0.0032	0.0178	0.1731	0.0046	0.0051	0.0042	0.1019	0.0089	0.0058	0.0042	0.0047	0.1229	0.091	0.0057	0.0051	0.0055	0.0321	0.0049	0.0104	0.1775
6	rs9378934	563482	0.94	1.39714162152937	1.47	1.07160640764864	0.307434329687843	0.381541645720922	0.133	0.0566	0.0037	0.0034	0.0078	0.003	0.0032	0.0178	0.1731	0.0046	0.0051	0.0042	0.1018	0.0089	0.0058	0.0042	0.0047	0.123	0.091	0.0057	0.0051	0.0055	0.0322	0.0049	0.0105	0.1776
6	rs6597113	565857	0.94	1.39714162152937	1.48	1.01867282088958	0.283528653809304	0.312345494932485	0.1327	0.0564	0.0038	0.0034	0.0079	0.003	0.0033	0.0181	0.1728	0.0046	0.0052	0.0043	0.1013	0.0089	0.0058	0.0042	0.0048	0.1232	0.0909	0.0058	0.0048	0.0055	0.0322	0.0049	0.0106	0.1777
6	rs62385110	566372	0.93	1.48409702783942	1.48	1.01867282088958	0.268991697489927	0.345081692514103	0.1323	0.0563	0.0039	0.0035	0.008	0.0032	0.0033	0.0184	0.1727	0.0046	0.0052	0.0044	0.1008	0.009	0.0058	0.0043	0.0049	0.1233	0.0909	0.0059	0.0046	0.0057	0.0322	0.005	0.0105	0.1778
6	rs2476842	566741	0.93	1.48409702783942	1.48	1.01867282088958	0.240294161067801	0.185443398408642	0.1319	0.0563	0.0039	0.0035	0.0081	0.0033	0.0033	0.0186	0.1728	0.0047	0.0053	0.0045	0.1004	0.009	0.0057	0.0043	0.0049	0.1236	0.0908	0.006	0.0044	0.0058	0.0324	0.0051	0.0105	0.1778
6	rs9378418	568554	0.94	1.39714162152937	1.48	1.01867282088958	0.275045168597903	0.137673284872063	0.1323	0.0551	0.0039	0.0033	0.0082	0.0032	0.0032	0.0188	0.1723	0.0046	0.0053	0.0045	0.1011	0.0089	0.0056	0.0042	0.0049	0.1249	0.0908	0.0059	0.0036	0.0058	0.0322	0.005	0.0103	0.1786
6	rs2073009	572480	0.94	1.39714162152937	1.48	1.01867282088958	0.258944470523121	0.0860495335234299	0.1326	0.0547	0.004	0.0032	0.0083	0.0032	0.0032	0.0188	0.1718	0.0047	0.0054	0.0043	0.1004	0.0089	0.0056	0.0042	0.0048	0.1252	0.0921	0.0059	0.0036	0.0058	0.032	0.0051	0.0103	0.1785
6	rs708038	576902	0.95	1.31333295668949	1.48	1.01867282088958	0.216578099394901	0.0646323411909048	0.1325	0.0546	0.0041	0.0032	0.0083	0.0032	0.0031	0.0187	0.1717	0.0046	0.0056	0.0043	0.0999	0.0089	0.0056	0.0041	0.0047	0.126	0.092	0.0059	0.0035	0.0059	0.032	0.0051	0.0103	0.1789
6	rs1150827	584483	0.95	1.31333295668949	1.48	1.01867282088958	0.100947076366463	0.0355290906486029	0.1348	0.0541	0.004	0.0027	0.0083	0.0032	0.0026	0.0183	0.1719	0.0045	0.0059	0.0048	0.0981	0.0085	0.0054	0.004	0.004	0.1277	0.0922	0.0058	0.0033	0.0055	0.0315	0.0052	0.01	0.1803
6	rs1193736	585167	0.95	1.31333295668949	1.49	0.967391925764805	0.101102608846647	0.0315563357147511	0.1352	0.054	0.004	0.0027	0.0084	0.0031	0.0026	0.0183	0.1718	0.0045	0.006	0.0048	0.0982	0.0085	0.0054	0.004	0.004	0.1278	0.0921	0.0059	0.0033	0.0055	0.0316	0.0052	0.01	0.1802
6	rs860138	585610	0.95	1.31333295668949	1.49	0.967391925764805	0.10340095048575	0.0266467087961266	0.1351	0.0538	0.0041	0.0027	0.0084	0.0031	0.0026	0.0184	0.1717	0.0045	0.006	0.0048	0.0983	0.0084	0.0054	0.004	0.0039	0.1277	0.0925	0.0059	0.0033	0.0055	0.0315	0.0052	0.01	0.1802
6	rs9504379	587736	0.95	1.31333295668949	1.49	0.967391925764805	0.0995026470010771	0.0237935319566994	0.1352	0.0537	0.0038	0.0025	0.0084	0.0031	0.0025	0.018	0.1712	0.0044	0.0059	0.0048	0.0993	0.0084	0.0053	0.0039	0.0038	0.1282	0.0928	0.0061	0.0032	0.0053	0.0314	0.0051	0.01	0.181
6	rs75995577	588754	0.95	1.31333295668949	1.49	0.967391925764805	0.0675441503414339	0.0451550381444514	0.1358	0.0539	0.0036	0.0023	0.0083	0.0028	0.0025	0.0182	0.1709	0.0044	0.0058	0.0049	0.0996	0.0082	0.0051	0.0034	0.0034	0.129	0.0929	0.0063	0.0032	0.005	0.0312	0.005	0.0098	0.1815
6	rs72835956	597164	0.95	1.31333295668949	1.49	0.967391925764805	0.0588620924676678	0.0449803670229448	0.1361	0.054	0.0035	0.0022	0.0083	0.0028	0.0024	0.0182	0.1707	0.0043	0.0057	0.005	0.0998	0.0082	0.005	0.0033	0.0033	0.1294	0.093	0.0064	0.0033	0.0048	0.0311	0.0049	0.0098	0.1818
6	rs56245033	602608	0.95	1.31333295668949	1.49	0.967391925764805	0.0559642311378682	0.0469774772647228	0.1362	0.054	0.0035	0.0022	0.0083	0.0027	0.0024	0.0182	0.1707	0.0043	0.0057	0.005	0.0998	0.0081	0.005	0.0033	0.0032	0.1297	0.0928	0.0064	0.0033	0.0048	0.031	0.0049	0.0098	0.1818
6	rs17755831	603377	0.95	1.31333295668949	1.53	0.778525311864042	0.0554173977292585	0.0465631767339599	0.1362	0.0541	0.0035	0.0022	0.0083	0.0027	0.0024	0.0182	0.1707	0.0043	0.0057	0.005	0.0998	0.0081	0.0049	0.0033	0.0032	0.1298	0.0928	0.0064	0.0033	0.0048	0.031	0.0049	0.0097	0.1819
6	rs114360070	606839	0.95	1.31333295668949	1.53	0.778525311864042	0.0487761151775895	0.0705940384961114	0.1367	0.0542	0.0034	0.002	0.0081	0.0025	0.0022	0.0182	0.1708	0.0042	0.0056	0.0051	0.0999	0.008	0.0048	0.0032	0.0029	0.1306	0.0927	0.0064	0.0033	0.0045	0.0308	0.0048	0.0096	0.1824
6	rs1737556	610088	0.95	1.31333295668949	1.53	0.778525311864042	0.0507552665097089	0.069398192197637	0.1367	0.0541	0.0033	0.002	0.0081	0.0025	0.0022	0.0182	0.1708	0.0042	0.0056	0.0052	0.1001	0.0079	0.0047	0.0031	0.0028	0.1308	0.0927	0.0065	0.0033	0.0045	0.0308	0.0048	0.0096	0.1825
6	rs76632889	617474	0.95	1.31333295668949	1.53	0.778525311864042	0.0494245096223354	0.0715852094895178	0.1369	0.0542	0.0033	0.002	0.0081	0.0025	0.0022	0.0182	0.1711	0.0042	0.0055	0.0052	0.1002	0.0079	0.0047	0.0032	0.0027	0.131	0.0927	0.0065	0.0033	0.0044	0.0307	0.0048	0.0094	0.1824
6	rs17756712	625071	0.95	1.31333295668949	1.53	0.778525311864042	0.045944975036844	0.0867394334356721	0.1374	0.0543	0.0032	0.0019	0.0079	0.0024	0.0021	0.0182	0.1713	0.0042	0.0055	0.0052	0.1002	0.0078	0.0046	0.0031	0.0025	0.1316	0.0927	0.0065	0.0033	0.0042	0.0307	0.0047	0.0092	0.1824
6	rs6902262	626889	0.95	1.31333295668949	1.53	0.778525311864042	0.0412667473616772	0.115302490246665	0.138	0.0547	0.0031	0.0017	0.0076	0.0022	0.002	0.0182	0.1714	0.0041	0.0054	0.0052	0.1005	0.0076	0.0045	0.0029	0.0021	0.1326	0.0927	0.0066	0.0032	0.0039	0.0305	0.0046	0.0091	0.1828
6	rs6901492	628452	0.95	1.31333295668949	1.53	0.778525311864042	0.0413532174276917	0.122945873456319	0.138	0.0547	0.0031	0.0017	0.0076	0.0022	0.002	0.0182	0.1715	0.0041	0.0054	0.0052	0.1005	0.0076	0.0045	0.0029	0.0021	0.1326	0.0927	0.0066	0.0032	0.0039	0.0305	0.0046	0.009	0.1828
6	rs72835974	630972	0.95	1.31333295668949	1.54	0.735299729443272	0.0413387971271031	0.146012857315485	0.138	0.0547	0.0031	0.0016	0.0076	0.0022	0.002	0.0182	0.1715	0.0041	0.0053	0.0052	0.1005	0.0075	0.0045	0.0028	0.002	0.1327	0.0926	0.0066	0.0032	0.0039	0.0305	0.0046	0.009	0.183
6	rs9378442	633631	0.95	1.31333295668949	1.54	0.735299729443272	0.0416133731119141	0.115645883994281	0.138	0.0549	0.0031	0.0016	0.0075	0.0021	0.002	0.0182	0.1717	0.0041	0.0053	0.0053	0.1004	0.0075	0.0045	0.0028	0.0019	0.1329	0.0924	0.0066	0.0032	0.0039	0.0306	0.0046	0.0089	0.1834
6	rs9502343	635019	0.95	1.31333295668949	1.54	0.735299729443272	0.042768435840751	0.118753801228155	0.1381	0.0549	0.003	0.0016	0.0075	0.0021	0.002	0.0181	0.1718	0.0041	0.0053	0.0053	0.1004	0.0075	0.0044	0.0027	0.0019	0.1329	0.0925	0.0065	0.0031	0.0038	0.0306	0.0046	0.0089	0.1836
6	rs9405871	635320	0.95	1.31333295668949	1.54	0.735299729443272	0.0436602125749697	0.121017717592685	0.1381	0.055	0.0031	0.0016	0.0074	0.0021	0.0019	0.0181	0.1717	0.0041	0.0053	0.0053	0.1004	0.0074	0.0045	0.0027	0.0019	0.133	0.0923	0.0066	0.0031	0.0038	0.0306	0.0046	0.0089	0.1837
6	rs76870150	649640	0.95	1.31333295668949	1.53	0.778525311864042	0.0395073806978509	0.142841410809335	0.142	0.0572	0.0028	0.0012	0.0063	0.0016	0.0018	0.0172	0.172	0.0039	0.0049	0.0055	0.0986	0.0074	0.0047	0.0021	0.0017	0.1336	0.0944	0.0062	0.0027	0.0033	0.0292	0.0043	0.0084	0.1843
6	rs9502388	654482	0.95	1.31333295668949	1.53	0.778525311864042	0.0370464419512812	0.127103214246606	0.1423	0.0574	0.0027	0.0012	0.0062	0.0015	0.0017	0.0171	0.172	0.0038	0.0049	0.0055	0.0984	0.0074	0.0047	0.002	0.0017	0.1336	0.0945	0.0062	0.0027	0.0032	0.0291	0.0043	0.0085	0.1843
6	rs1211554	656143	0.95	1.31333295668949	1.53	0.778525311864042	0.0414687040596865	0.131311810621591	0.1427	0.0574	0.0027	0.0011	0.0062	0.0016	0.0017	0.0171	0.1722	0.0038	0.0049	0.0055	0.0985	0.0074	0.0047	0.002	0.0017	0.1336	0.0944	0.0062	0.0027	0.0032	0.0291	0.0042	0.0086	0.1844
6	rs17136239	656343	0.95	1.31333295668949	1.53	0.778525311864042	0.0408076682089265	0.131852727870306	0.1427	0.0574	0.0028	0.0011	0.0062	0.0016	0.0017	0.0171	0.1723	0.0038	0.0049	0.0055	0.0985	0.0074	0.0047	0.002	0.0016	0.1336	0.0943	0.0062	0.0027	0.0032	0.0291	0.0042	0.0086	0.1844
6	rs1766848	656555	0.95	1.31333295668949	1.53	0.778525311864042	0.041947424074389	0.137673284872063	0.1427	0.0574	0.0028	0.0011	0.0061	0.0016	0.0017	0.0171	0.1723	0.0037	0.0049	0.0055	0.0982	0.0074	0.0048	0.002	0.0016	0.1335	0.0945	0.0062	0.0027	0.0033	0.0291	0.0043	0.0086	0.1845
6	rs1193739	659913	0.95	1.31333295668949	1.53	0.778525311864042	0.0562478702164995	0.146575137116279	0.1431	0.0574	0.0028	0.0011	0.0061	0.0016	0.0017	0.017	0.1725	0.0037	0.0048	0.0056	0.098	0.0073	0.0049	0.002	0.0016	0.1333	0.0947	0.0062	0.0028	0.0033	0.029	0.0041	0.0086	0.1847
6	rs76233105	659943	0.95	1.31333295668949	1.53	0.778525311864042	0.056372262979079	0.145544887728679	0.1433	0.0573	0.0028	0.0011	0.0061	0.0016	0.0017	0.017	0.1725	0.0037	0.0048	0.0056	0.098	0.0073	0.0049	0.002	0.0016	0.1332	0.0947	0.0062	0.0028	0.0033	0.029	0.0041	0.0086	0.1846
6	rs61408239	660012	0.95	1.31333295668949	1.53	0.778525311864042	0.0526347425233728	0.141172662653769	0.1432	0.0573	0.0028	0.0011	0.0061	0.0016	0.0017	0.0171	0.1725	0.0037	0.0048	0.0056	0.0979	0.0074	0.0049	0.0019	0.0016	0.1333	0.0946	0.0061	0.0028	0.0033	0.029	0.0041	0.0086	0.1846
6	rs7454457	668627	0.96	1.23264710971586	1.53	0.778525311864042	0.0872265179050008	0.152811369324304	0.1422	0.0553	0.0026	0.0012	0.0061	0.0014	0.0016	0.0171	0.1719	0.004	0.0048	0.0058	0.0967	0.0075	0.0053	0.0019	0.0016	0.1363	0.0971	0.006	0.0029	0.0035	0.0291	0.0043	0.0087	0.1824
6	rs4960175	670871	0.96	1.23264710971586	1.53	0.778525311864042	0.0912783843580108	0.156924214096603	0.142	0.055	0.0027	0.0012	0.0061	0.0014	0.0016	0.0171	0.1718	0.004	0.0048	0.0058	0.097	0.0075	0.0054	0.0019	0.0016	0.1362	0.0975	0.006	0.003	0.0036	0.029	0.0044	0.0087	0.1823
6	rs79098261	678789	0.95	1.31333295668949	1.53	0.778525311864042	0.118042579927989	0.168112418281161	0.1416	0.055	0.0027	0.0013	0.0061	0.0014	0.0016	0.017	0.1716	0.0041	0.0046	0.0059	0.0973	0.0077	0.0058	0.0018	0.0017	0.1361	0.0975	0.006	0.003	0.0037	0.0289	0.0045	0.0086	0.182
6	rs11962447	679144	0.95	1.31333295668949	1.53	0.778525311864042	0.116365939603992	0.170877291106664	0.1416	0.0551	0.0027	0.0013	0.0061	0.0014	0.0016	0.017	0.1717	0.004	0.0046	0.0059	0.0973	0.0077	0.0058	0.0018	0.0017	0.1361	0.0975	0.006	0.003	0.0037	0.0289	0.0045	0.0086	0.1821
6	rs9502440	688741	0.96	1.23264710971586	1.53	0.778525311864042	0.122868145121514	0.178159147164241	0.1416	0.0549	0.0027	0.0013	0.0061	0.0014	0.0016	0.017	0.1717	0.004	0.0046	0.0059	0.0975	0.0077	0.0058	0.0018	0.0017	0.136	0.0977	0.006	0.003	0.0038	0.0289	0.0045	0.0086	0.1819
6	rs13205146	693473	0.95	1.31333295668949	1.53	0.778525311864042	0.188346578506396	0.202297304811855	0.1411	0.0552	0.0027	0.0013	0.006	0.0014	0.0015	0.0167	0.172	0.0041	0.0046	0.0061	0.0985	0.0077	0.0063	0.0018	0.0017	0.136	0.0969	0.0057	0.0031	0.004	0.0288	0.0044	0.0084	0.1816
6	rs13205747	696224	0.96	1.23264710971586	1.53	0.778525311864042	0.198244647129723	0.190046572713624	0.1389	0.0558	0.0028	0.0016	0.006	0.0015	0.0016	0.0176	0.171	0.0045	0.0051	0.0065	0.0982	0.0079	0.0065	0.0019	0.002	0.1365	0.0961	0.0061	0.0033	0.0042	0.0287	0.0044	0.0087	0.1803
6	rs9504807	696282	0.96	1.23264710971586	1.53	0.778525311864042	0.20699875500479	0.158657391375239	0.1387	0.0561	0.0028	0.0016	0.0063	0.0015	0.0016	0.0175	0.1709	0.0046	0.0051	0.0065	0.0977	0.008	0.0066	0.0019	0.002	0.1361	0.0962	0.0061	0.0033	0.0043	0.0286	0.0044	0.009	0.1802
6	rs12525381	696327	0.96	1.23264710971586	1.53	0.778525311864042	0.207794352161847	0.178762325085799	0.1387	0.0559	0.0028	0.0017	0.0063	0.0015	0.0016	0.0175	0.1706	0.0046	0.0051	0.0065	0.0983	0.008	0.0066	0.0019	0.0017	0.1361	0.0964	0.0061	0.0033	0.0044	0.0286	0.0044	0.009	0.1799
6	rs1890367	697592	0.96	1.23264710971586	1.54	0.735299729443272	0.167547755814293	0.138682962107109	0.1377	0.057	0.0029	0.0018	0.0063	0.0015	0.0017	0.017	0.1708	0.0048	0.0052	0.0065	0.0977	0.0081	0.0068	0.0018	0.0018	0.1371	0.0968	0.006	0.0033	0.0045	0.0281	0.0043	0.0087	0.1795
6	rs76853139	699004	0.96	1.23264710971586	1.55	0.693638871087907	0.218416730696424	0.149870600827366	0.1379	0.0572	0.003	0.0018	0.0062	0.0015	0.0017	0.017	0.1705	0.0048	0.005	0.0065	0.097	0.0081	0.007	0.0018	0.0018	0.1375	0.097	0.0059	0.0031	0.0045	0.0281	0.0043	0.0088	0.1793
6	rs77504551	700388	0.96	1.23264710971586	1.57	0.614941920479678	0.20959074729056	0.142562791242442	0.1378	0.0572	0.003	0.0018	0.0061	0.0015	0.0017	0.017	0.1706	0.0048	0.005	0.0066	0.0974	0.0081	0.007	0.0018	0.0018	0.1376	0.097	0.0059	0.0031	0.0045	0.028	0.0043	0.0087	0.179
6	rs74652689	702355	0.96	1.23264710971586	1.54	0.735299729443272	0.205689788362675	0.140156389972366	0.1379	0.0572	0.003	0.0018	0.0061	0.0015	0.0017	0.017	0.1707	0.0047	0.005	0.0066	0.0972	0.0081	0.007	0.0018	0.0018	0.1376	0.097	0.0059	0.0031	0.0045	0.0279	0.0043	0.0087	0.1791
6	rs9405932	702434	0.96	1.23264710971586	1.54	0.735299729443272	0.201712727223594	0.140064134304325	0.1377	0.0572	0.003	0.0018	0.0061	0.0015	0.0017	0.017	0.1707	0.0048	0.0051	0.0066	0.0972	0.0081	0.007	0.0018	0.0018	0.1376	0.097	0.0059	0.0031	0.0045	0.0279	0.0043	0.0087	0.1791
6	rs74294038	703635	0.96	1.23264710971586	1.53	0.778525311864042	0.2007350971112	0.134478707728928	0.1377	0.0573	0.003	0.0018	0.0061	0.0015	0.0018	0.017	0.1705	0.0048	0.0051	0.0066	0.0975	0.0081	0.007	0.0018	0.0018	0.1376	0.0969	0.0059	0.0031	0.0045	0.0279	0.0043	0.0087	0.1792
6	rs75494640	710931	0.97	1.15505862992724	1.53	0.778525311864042	0.201947759497452	0.117627900970223	0.1387	0.0575	0.0032	0.002	0.0063	0.0016	0.0018	0.017	0.1704	0.0049	0.005	0.0068	0.0968	0.008	0.0069	0.0017	0.0019	0.137	0.0968	0.0057	0.0029	0.0045	0.0271	0.0044	0.0085	0.1797
6	rs2244443	711150	0.98	1.080540436168	1.53	0.778525311864042	0.207754531367486	0.103861291198418	0.1381	0.0574	0.0032	0.002	0.0063	0.0016	0.0019	0.0172	0.1699	0.0051	0.005	0.0068	0.0965	0.0082	0.0069	0.0017	0.002	0.1384	0.0968	0.0056	0.0029	0.0045	0.0268	0.0045	0.0085	0.1793
6	rs112225958	711690	0.98	1.080540436168	1.53	0.778525311864042	0.172123577257755	0.0983959544946458	0.1379	0.0575	0.0033	0.0021	0.0063	0.0016	0.0019	0.0171	0.17	0.0051	0.0051	0.0068	0.0965	0.0082	0.0069	0.0017	0.0021	0.1383	0.0968	0.0055	0.0029	0.0046	0.0268	0.0045	0.0085	0.1791
6	rs9405947	714311	0.99	1.00906370779823	1.53	0.778525311864042	0.140453688594876	0.0805359924956951	0.1378	0.0571	0.0035	0.0023	0.0063	0.0016	0.0019	0.017	0.1702	0.0052	0.0051	0.0068	0.0955	0.0082	0.0067	0.0018	0.0022	0.139	0.0966	0.0055	0.0029	0.0047	0.0269	0.0044	0.0084	0.1797
6	rs115890670	719735	0.99	1.00906370779823	1.53	0.778525311864042	0.1238650761482	0.0772845495125372	0.1377	0.057	0.0035	0.0023	0.0063	0.0016	0.0019	0.017	0.1703	0.0052	0.0051	0.0067	0.0954	0.0083	0.0067	0.0018	0.0022	0.1392	0.0965	0.0054	0.0029	0.0048	0.0269	0.0044	0.0083	0.1799
6	rs2788224	723505	0.99	1.00906370779823	1.52	0.823332010267983	0.134475196154537	0.0814321838693286	0.1376	0.057	0.0035	0.0024	0.0063	0.0016	0.0019	0.017	0.1703	0.0052	0.0051	0.0067	0.0953	0.0083	0.0067	0.0018	0.0022	0.1393	0.0965	0.0054	0.0029	0.0048	0.0269	0.0044	0.0083	0.1799
6	rs7760837	726364	1	0.940597770197411	1.52	0.823332010267983	0.167477377940578	0.0811330067505299	0.1374	0.0569	0.0035	0.0026	0.0064	0.0017	0.002	0.0167	0.1694	0.0052	0.0051	0.0072	0.0945	0.0082	0.0066	0.0017	0.0023	0.1406	0.0972	0.0053	0.0026	0.0052	0.0265	0.0043	0.0083	0.1801
6	rs75333671	728352	1.01	0.875109975033704	1.52	0.823332010267983	0.145193662324464	0.0500445081939425	0.137	0.0567	0.0036	0.0028	0.0064	0.0019	0.0023	0.0161	0.1701	0.0049	0.005	0.0074	0.0928	0.008	0.0063	0.0018	0.0024	0.1424	0.0983	0.0055	0.0025	0.005	0.0259	0.0042	0.0079	0.1804
6	rs7752546	734154	1.01	0.875109975033704	1.52	0.823332010267983	0.1568788403479	0.0503497626965575	0.1369	0.0566	0.0036	0.0028	0.0064	0.0019	0.0024	0.0159	0.1702	0.0048	0.005	0.0074	0.0923	0.0079	0.0062	0.0018	0.0025	0.1429	0.0986	0.0055	0.0025	0.005	0.0257	0.0042	0.0078	0.1804
6	rs9504944	737931	1.02	0.812565575704939	1.52	0.823332010267983	0.134012286237062	0.0265095516250392	0.1364	0.0571	0.0037	0.0031	0.0064	0.002	0.0025	0.0155	0.1697	0.0048	0.0048	0.0074	0.092	0.0079	0.006	0.0018	0.0026	0.144	0.0986	0.0055	0.0025	0.0048	0.0254	0.0042	0.0079	0.1808
6	rs75648833	739654	1.02	0.812565575704939	1.51	0.869735485018148	0.108853154501721	0.0241854801803662	0.1362	0.0571	0.0037	0.0031	0.0063	0.002	0.0025	0.0154	0.1697	0.0048	0.0048	0.0073	0.092	0.0079	0.0059	0.0018	0.0026	0.1442	0.0987	0.0054	0.0025	0.0048	0.0252	0.0042	0.0078	0.1812
6	rs1933651	741176	1.02	0.812565575704939	1.51	0.869735485018148	0.111782559522904	0.0254243440375188	0.136	0.0572	0.0037	0.0032	0.0063	0.002	0.0025	0.0153	0.1696	0.0047	0.0047	0.0073	0.0919	0.0078	0.006	0.0018	0.0026	0.1444	0.0988	0.0054	0.0025	0.0048	0.0252	0.0043	0.0078	0.1814
6	rs1890362	746525	1.03	0.752927598544599	1.51	0.869735485018148	0.0928679110205305	0.0229334913064916	0.1364	0.0571	0.0037	0.0032	0.0063	0.0021	0.0026	0.0152	0.1694	0.0047	0.0047	0.0071	0.0913	0.0078	0.0059	0.0019	0.0027	0.1448	0.0988	0.0054	0.0025	0.0048	0.0252	0.0043	0.0076	0.1817
6	rs11753330	751321	1.02	0.812565575704939	1.5	0.917750694748585	0.0842812715636974	0.0239673541978909	0.137	0.0571	0.0036	0.0032	0.0063	0.0021	0.0026	0.0151	0.1695	0.0047	0.0047	0.007	0.0912	0.0078	0.0058	0.0019	0.0027	0.1438	0.0991	0.0054	0.0025	0.0047	0.0251	0.0046	0.0076	0.182
6	rs11755380	754717	1.02	0.812565575704939	1.51	0.869735485018148	0.0923524760638621	0.0268301042016976	0.137	0.0571	0.0035	0.0032	0.0064	0.0021	0.0026	0.0151	0.1694	0.0047	0.0047	0.007	0.091	0.0077	0.0059	0.0019	0.0027	0.1439	0.0995	0.0053	0.0025	0.0047	0.025	0.0046	0.0076	0.1822
6	rs75135431	755461	1.02	0.812565575704939	1.51	0.869735485018148	0.0780758058117323	0.0212590172651555	0.1368	0.0571	0.0035	0.0032	0.0064	0.0021	0.0026	0.0151	0.1694	0.0047	0.0047	0.007	0.0908	0.0077	0.0059	0.0018	0.0027	0.1439	0.0996	0.0053	0.0025	0.0047	0.025	0.0046	0.0076	0.1824
6	rs67825263	761122	1.03	0.752927598544599	1.51	0.869735485018148	0.0499309976894623	0.0146964572522112	0.1353	0.058	0.0036	0.0032	0.0063	0.0022	0.0029	0.0146	0.1696	0.0046	0.0046	0.0072	0.0899	0.0077	0.005	0.0019	0.0027	0.1446	0.1005	0.0054	0.0026	0.0047	0.0244	0.0046	0.0074	0.1838
6	rs1538329	761243	1.03	0.752927598544599	1.51	0.869735485018148	0.0481814894753998	0.0173052840625233	0.135	0.058	0.0037	0.0032	0.0063	0.0022	0.0029	0.0149	0.1695	0.0045	0.0046	0.0071	0.0897	0.0077	0.005	0.0019	0.0027	0.1447	0.1006	0.0054	0.0026	0.0047	0.0244	0.0046	0.0074	0.184
6	rs111869752	761367	1.03	0.752927598544599	1.51	0.869735485018148	0.0404372583818608	0.0173797190060175	0.135	0.0581	0.0037	0.0032	0.0063	0.0022	0.0029	0.0148	0.1692	0.0045	0.0046	0.0071	0.0896	0.0076	0.005	0.0019	0.0027	0.1449	0.1007	0.0054	0.0026	0.0047	0.0241	0.0047	0.0073	0.1842
6	rs9502559	771389	1.04	0.69615671060944	1.51	0.869735485018148	0.02753996622596	0.0266009526377615	0.1342	0.0589	0.0037	0.0029	0.0064	0.0023	0.0031	0.0139	0.1694	0.0038	0.0045	0.0066	0.0911	0.0066	0.0043	0.0019	0.0025	0.148	0.0997	0.0057	0.0025	0.0047	0.0242	0.0046	0.0066	0.1849
6	rs6937708	775505	1.04	0.69615671060944	1.53	0.778525311864042	0.0302928348449134	0.0381886055427762	0.1334	0.0588	0.0038	0.0028	0.0063	0.0022	0.0031	0.0141	0.1689	0.0037	0.0044	0.0067	0.0919	0.0065	0.0043	0.0019	0.0024	0.1484	0.0998	0.0058	0.0026	0.0045	0.0238	0.0047	0.0065	0.1857
6	rs9406005	775915	1.04	0.69615671060944	1.53	0.778525311864042	0.032471542265934	0.0422266398329332	0.1338	0.0586	0.0038	0.0028	0.0063	0.0022	0.0031	0.0141	0.1689	0.0037	0.0043	0.0066	0.092	0.0065	0.0043	0.0019	0.0024	0.1485	0.0997	0.0058	0.0026	0.0045	0.0238	0.0047	0.0065	0.1857
6	rs116827195	777754	1.04	0.69615671060944	1.54	0.735299729443272	0.0290564732279137	0.0376497319331848	0.1338	0.0586	0.0038	0.0028	0.0063	0.0022	0.0031	0.0141	0.169	0.0036	0.0043	0.0066	0.0919	0.0062	0.0044	0.0019	0.0024	0.1486	0.0997	0.0059	0.0026	0.0045	0.0239	0.0047	0.0064	0.1857
6	rs12213744	781077	1.04	0.69615671060944	1.53	0.778525311864042	0.029567210727264	0.0399914064391814	0.1338	0.0586	0.0038	0.0027	0.0063	0.0022	0.0031	0.0141	0.1691	0.0036	0.0044	0.0066	0.0919	0.0062	0.0044	0.0019	0.0024	0.1485	0.0996	0.0059	0.0026	0.0044	0.024	0.0047	0.0065	0.1858
6	rs78198625	782821	1.04	0.69615671060944	1.53	0.778525311864042	0.0268191386215109	0.0392767337028858	0.1339	0.0586	0.0038	0.0027	0.0063	0.0022	0.0031	0.0141	0.1692	0.0035	0.0044	0.0066	0.0918	0.0062	0.0043	0.0019	0.0024	0.1486	0.0996	0.0059	0.0026	0.0043	0.024	0.0047	0.0065	0.1857
6	rs7750272	786814	1.04	0.69615671060944	1.53	0.778525311864042	0.0273017791387124	0.037596035498479	0.1341	0.0587	0.0039	0.0026	0.0063	0.0023	0.0031	0.0142	0.1692	0.0035	0.0045	0.0066	0.0915	0.0063	0.0043	0.0019	0.0024	0.1486	0.0999	0.0059	0.0026	0.0042	0.0241	0.0046	0.0066	0.1854
6	rs4960302	788882	1.05	0.642211085129376	1.53	0.778525311864042	0.013955819890779	0.0409905139367434	0.1344	0.059	0.0038	0.0023	0.0061	0.0022	0.0031	0.0142	0.1689	0.0034	0.0045	0.0062	0.092	0.0061	0.0044	0.0018	0.0022	0.1493	0.1002	0.0059	0.0027	0.004	0.0243	0.0045	0.0067	0.1848
6	rs80171971	792668	1.05	0.642211085129376	1.54	0.735299729443272	0.0109959112934568	0.0377572290299167	0.1341	0.0594	0.0038	0.0023	0.0061	0.0023	0.0031	0.0142	0.1683	0.0034	0.0046	0.0061	0.0923	0.0062	0.0044	0.0018	0.0022	0.1492	0.1004	0.0059	0.0027	0.004	0.0246	0.0045	0.0068	0.1842
6	rs9392155	792837	1.05	0.642211085129376	1.55	0.693638871087907	0.0109295067276816	0.0436512133647377	0.1341	0.0595	0.0038	0.0023	0.0061	0.0023	0.0031	0.0142	0.1681	0.0034	0.0046	0.0061	0.0923	0.0062	0.0044	0.0018	0.0022	0.1492	0.1002	0.0069	0.0027	0.004	0.0246	0.0045	0.0068	0.1838
6	rs7769783	795502	1.05	0.642211085129376	1.55	0.693638871087907	0.00773687393575153	0.0290768923996497	0.1341	0.0594	0.0039	0.0022	0.0059	0.0024	0.0032	0.0142	0.1685	0.0036	0.0047	0.0059	0.0922	0.0061	0.0043	0.0018	0.0023	0.1499	0.1002	0.0069	0.0028	0.0039	0.0247	0.0043	0.0069	0.1827
6	rs9328424	799412	1.06	0.591046266007479	1.55	0.693638871087907	0.00700878411081361	0.0287914154135492	0.1339	0.0594	0.0039	0.0021	0.0059	0.0024	0.0032	0.0144	0.1683	0.0036	0.0047	0.0057	0.092	0.0061	0.0043	0.0018	0.0023	0.15	0.1005	0.0069	0.0028	0.0039	0.0249	0.0043	0.0067	0.1825
6	rs116542479	802303	1.06	0.591046266007479	1.55	0.693638871087907	0.00529400527942741	0.0275231106336827	0.1338	0.0594	0.0039	0.0021	0.006	0.0024	0.0033	0.0145	0.168	0.0037	0.0048	0.0056	0.092	0.0062	0.0044	0.0018	0.0025	0.1496	0.1008	0.007	0.0029	0.004	0.0248	0.0044	0.0068	0.1821
6	rs7756344	802769	1.06	0.591046266007479	1.55	0.693638871087907	0.00527186852494344	0.0271986725655142	0.1338	0.0594	0.0039	0.002	0.006	0.0024	0.0033	0.0145	0.1679	0.0038	0.0048	0.0056	0.092	0.0062	0.0044	0.0018	0.0025	0.1495	0.1009	0.007	0.003	0.0041	0.0248	0.0044	0.0068	0.1821
6	rs7768872	802938	1.06	0.591046266007479	1.55	0.693638871087907	0.00497248020971961	0.0273374958803479	0.1338	0.0594	0.0039	0.002	0.006	0.0024	0.0033	0.0147	0.168	0.0038	0.0048	0.0056	0.0919	0.0062	0.0045	0.0018	0.0025	0.1491	0.101	0.0069	0.003	0.0041	0.0248	0.0044	0.0068	0.1822
6	rs11758860	805207	1.06	0.591046266007479	1.55	0.693638871087907	0.00564148127538919	0.0262362397624773	0.134	0.0593	0.0038	0.002	0.006	0.0025	0.0033	0.0147	0.1677	0.0038	0.0049	0.0056	0.0915	0.006	0.0045	0.0018	0.0026	0.1491	0.1014	0.0069	0.003	0.0041	0.0248	0.0045	0.0069	0.1823
6	rs112531692	811363	1.06	0.591046266007479	1.55	0.693638871087907	0.0054348138617432	0.0267383323651783	0.134	0.0594	0.0038	0.002	0.006	0.0025	0.0033	0.0146	0.1678	0.0039	0.0049	0.0057	0.0909	0.006	0.0044	0.0018	0.0026	0.1486	0.1011	0.0068	0.003	0.0041	0.0246	0.0046	0.0069	0.1831
6	rs4360172	812922	1.06	0.591046266007479	1.55	0.693638871087907	0.00493039000214038	0.0240981167671086	0.134	0.0594	0.0038	0.002	0.006	0.0025	0.0033	0.0146	0.1679	0.0039	0.0049	0.0057	0.0909	0.006	0.0044	0.0018	0.0026	0.1486	0.101	0.0068	0.003	0.0041	0.0246	0.0046	0.007	0.1834
6	rs17138802	813076	1.06	0.591046266007479	1.55	0.693638871087907	0.00548673344540148	0.0250229323162157	0.1339	0.0595	0.0038	0.002	0.006	0.0025	0.0033	0.0146	0.1675	0.0039	0.0049	0.0057	0.0908	0.006	0.0044	0.0018	0.0026	0.1486	0.1013	0.0068	0.003	0.0041	0.0245	0.0046	0.007	0.1835
6	rs73719105	813516	1.06	0.591046266007479	1.55	0.693638871087907	0.00737820018685938	0.0383509435708614	0.134	0.0595	0.0038	0.002	0.006	0.0025	0.0033	0.0147	0.1676	0.0038	0.0049	0.0057	0.0908	0.006	0.0044	0.0018	0.0026	0.1484	0.1013	0.0068	0.003	0.0042	0.0245	0.0046	0.007	0.1835
6	rs57158947	827051	1.1	0.413206464175836	1.55	0.693638871087907	0.000345658237643171	0.0345414593067033	0.1328	0.0617	0.0038	0.0026	0.0059	0.0029	0.0039	0.0142	0.1668	0.0045	0.0053	0.0052	0.0898	0.0058	0.0042	0.0021	0.0033	0.1439	0.099	0.0066	0.0033	0.0046	0.0242	0.0051	0.0075	0.1876
6	rs4959456	829223	1.1	0.413206464175836	1.55	0.693638871087907	0.000289092233119198	0.0507784792821353	0.1325	0.0622	0.0037	0.0028	0.006	0.0031	0.004	0.014	0.1658	0.0048	0.0052	0.0049	0.0898	0.0058	0.0041	0.0022	0.0034	0.1426	0.0985	0.0065	0.0034	0.0047	0.0239	0.0052	0.0077	0.1899
6	rs7773706	831620	1.1	0.413206464175836	1.56	0.653525583231	0.000268149830146658	0.046032885392933	0.1324	0.0622	0.0037	0.0028	0.006	0.0031	0.004	0.014	0.1657	0.0048	0.0052	0.0048	0.0899	0.0058	0.0041	0.0022	0.0034	0.1426	0.0985	0.0065	0.0034	0.0047	0.0239	0.0052	0.0077	0.19
6	rs9406055	831645	1.1	0.413206464175836	1.56	0.653525583231	0.000274038851393219	0.0469181924348077	0.1324	0.0622	0.0037	0.0028	0.006	0.0031	0.004	0.014	0.1657	0.0048	0.0052	0.0048	0.0899	0.0058	0.0041	0.0022	0.0034	0.1426	0.0985	0.0065	0.0034	0.0047	0.0239	0.0052	0.0077	0.19
6	rs112320537	834751	1.1	0.413206464175836	1.55	0.693638871087907	0.000706524991354038	0.0888998619969285	0.1323	0.0622	0.0037	0.0028	0.006	0.0032	0.004	0.014	0.1656	0.0048	0.0052	0.0048	0.09	0.0057	0.004	0.0022	0.0034	0.1424	0.0986	0.0064	0.0034	0.0047	0.0239	0.0052	0.0077	0.1899
6	rs78215995	835917	1.1	0.413206464175836	1.56	0.653525583231	0.000689213265516197	0.0959863518267054	0.1324	0.0623	0.0037	0.0029	0.006	0.0032	0.004	0.0139	0.1654	0.0048	0.0053	0.0048	0.0902	0.0057	0.004	0.0022	0.0035	0.1423	0.0988	0.0064	0.0034	0.0047	0.0238	0.0053	0.0077	0.1895
6	rs4959460	836331	1.1	0.413206464175836	1.55	0.693638871087907	0.000346002446421272	0.0705940384961114	0.1324	0.0623	0.0038	0.0029	0.006	0.0033	0.004	0.0138	0.1655	0.0048	0.0052	0.0048	0.0904	0.0057	0.004	0.0023	0.0035	0.1422	0.099	0.0062	0.0035	0.0047	0.0237	0.0053	0.0077	0.1895
6	rs7770224	840475	1.1	0.413206464175836	1.57	0.614941920479678	8.85586172847753e-05	0.0476317850773616	0.1307	0.0628	0.0042	0.0035	0.0058	0.0033	0.0043	0.0127	0.1666	0.005	0.0052	0.0046	0.0911	0.0062	0.0042	0.003	0.0038	0.1375	0.0992	0.0059	0.0034	0.0053	0.0242	0.0053	0.0079	0.1904
6	rs12207700	840646	1.1	0.413206464175836	1.57	0.614941920479678	0.000165456314378478	0.0783131756730499	0.1307	0.0628	0.0042	0.0035	0.0058	0.0033	0.0042	0.0125	0.1669	0.0051	0.0054	0.0046	0.0915	0.0062	0.0042	0.0031	0.0038	0.1372	0.0993	0.0059	0.0033	0.0053	0.0243	0.0052	0.008	0.1903
6	rs74867530	840773	1.1	0.413206464175836	1.58	0.577869115575703	0.000182598099523113	0.0754615745563616	0.1307	0.0628	0.0042	0.0035	0.0058	0.0033	0.0042	0.0124	0.1671	0.0051	0.0053	0.0045	0.0916	0.0062	0.0042	0.0031	0.0038	0.137	0.0993	0.0059	0.0033	0.0053	0.0243	0.0052	0.0079	0.1903
6	rs72826233	844991	1.09	0.453749840114468	1.58	0.577869115575703	0.000911052662699428	0.0667559690699651	0.13	0.0628	0.0039	0.0036	0.0056	0.0032	0.0038	0.0114	0.1702	0.0052	0.0052	0.004	0.0935	0.0062	0.0041	0.0033	0.0037	0.1363	0.0994	0.0056	0.003	0.0054	0.0245	0.0048	0.0075	0.1901
6	rs116801814	848452	1.09	0.453749840114468	1.58	0.577869115575703	0.00121571191947067	0.100991905933729	0.1297	0.0629	0.0039	0.0036	0.0055	0.0032	0.0039	0.0112	0.1707	0.0053	0.0052	0.0039	0.0938	0.0062	0.004	0.0034	0.0037	0.1362	0.0994	0.0056	0.0029	0.0054	0.0245	0.0047	0.0074	0.1901
6	rs62385008	848949	1.09	0.453749840114468	1.58	0.577869115575703	0.00120113756693835	0.0980733211585958	0.1297	0.0629	0.0039	0.0036	0.0055	0.0032	0.0039	0.0112	0.1707	0.0053	0.0052	0.0039	0.0938	0.0062	0.004	0.0034	0.0037	0.1362	0.0994	0.0056	0.0029	0.0054	0.0245	0.0047	0.0074	0.1901
6	rs116580858	849070	1.09	0.453749840114468	1.58	0.577869115575703	0.00121668866145632	0.0974293009109307	0.1296	0.0629	0.0039	0.0036	0.0055	0.0032	0.0039	0.0112	0.1707	0.0053	0.0052	0.0039	0.0938	0.0062	0.004	0.0034	0.0037	0.1362	0.0994	0.0056	0.0029	0.0054	0.0245	0.0047	0.0074	0.1901
6	rs79215695	854037	1.09	0.453749840114468	1.58	0.577869115575703	0.00119631133025758	0.0941549343395938	0.1296	0.0629	0.0039	0.0036	0.0055	0.0032	0.0039	0.0112	0.1708	0.0053	0.0052	0.0039	0.0938	0.0062	0.004	0.0034	0.0037	0.1362	0.0994	0.0056	0.0029	0.0054	0.0245	0.0047	0.0074	0.1901
6	rs116795268	856881	1.09	0.453749840114468	1.58	0.577869115575703	0.00111120867673201	0.0939170803644566	0.1296	0.0629	0.0039	0.0036	0.0055	0.0032	0.0039	0.0112	0.1706	0.0053	0.0052	0.0039	0.0939	0.0062	0.0041	0.0034	0.0037	0.1362	0.0994	0.0056	0.0029	0.0054	0.0245	0.0048	0.0074	0.1901
6	rs114755190	856884	1.09	0.453749840114468	1.58	0.577869115575703	0.00110126662290665	0.0938378485077095	0.1296	0.0629	0.0039	0.0036	0.0055	0.0032	0.0039	0.0112	0.1706	0.0053	0.0052	0.0039	0.0939	0.0062	0.0041	0.0034	0.0037	0.1362	0.0994	0.0056	0.0029	0.0054	0.0245	0.0048	0.0074	0.1901
6	rs1572438	858970	1.09	0.453749840114468	1.57	0.614941920479678	0.000843839370695457	0.0700302302099865	0.1296	0.063	0.0039	0.0036	0.0055	0.0032	0.0039	0.0112	0.1707	0.0053	0.0052	0.0039	0.0939	0.0062	0.0041	0.0034	0.0037	0.1362	0.0994	0.0056	0.0029	0.0054	0.0245	0.0048	0.0074	0.1901
6	rs3799324	859376	1.09	0.453749840114468	1.57	0.614941920479678	0.000834478068524864	0.0659991280481195	0.1297	0.063	0.0039	0.0036	0.0055	0.0032	0.0039	0.0112	0.1708	0.0053	0.0052	0.0039	0.0939	0.0062	0.0041	0.0034	0.0037	0.1362	0.0993	0.0056	0.0029	0.0054	0.0245	0.0048	0.0074	0.1898
6	rs73719126	869607	1.09	0.453749840114468	1.57	0.614941920479678	0.000814606095956619	0.0458567180137655	0.1296	0.063	0.0039	0.0036	0.0056	0.0032	0.0038	0.0111	0.1707	0.0053	0.0053	0.0039	0.094	0.0061	0.004	0.0034	0.0038	0.1362	0.0993	0.0056	0.0029	0.0054	0.0245	0.0048	0.0074	0.1901
6	rs35345063	869768	1.09	0.453749840114468	1.57	0.614941920479678	0.000818125716999986	0.0469774772647228	0.1296	0.063	0.0039	0.0036	0.0056	0.0032	0.0038	0.0111	0.1707	0.0053	0.0053	0.0039	0.094	0.0061	0.004	0.0034	0.0038	0.1362	0.0993	0.0056	0.0029	0.0054	0.0245	0.0048	0.0074	0.1901
6	rs115139920	876359	1.09	0.453749840114468	1.57	0.614941920479678	0.000880655530356993	0.0490731513813373	0.1296	0.063	0.0039	0.0036	0.0056	0.0032	0.0037	0.0111	0.1706	0.0053	0.0053	0.0039	0.094	0.0061	0.004	0.0034	0.0038	0.1363	0.0995	0.0055	0.0028	0.0054	0.0245	0.0048	0.0074	0.1901
6	rs6924220	884835	1.08	0.496867270490283	1.56	0.653525583231	0.00091336684205067	0.0342322255786851	0.1295	0.0631	0.004	0.0035	0.0059	0.0032	0.0037	0.0109	0.1701	0.0053	0.0053	0.0038	0.0941	0.0061	0.0041	0.0034	0.0038	0.1364	0.1	0.0055	0.0028	0.0055	0.0244	0.0048	0.0075	0.19
6	rs9392207	886851	1.08	0.496867270490283	1.54	0.735299729443272	0.00111666254350252	0.0286965491729155	0.1293	0.0635	0.004	0.0035	0.0061	0.0032	0.0036	0.0109	0.1699	0.0052	0.0053	0.0037	0.0939	0.006	0.0041	0.0033	0.0038	0.1366	0.1002	0.0054	0.0027	0.0055	0.0244	0.0048	0.0075	0.1902
6	rs9505426	886884	1.08	0.496867270490283	1.54	0.735299729443272	0.00112031062606775	0.0289815871108716	0.1293	0.0635	0.004	0.0035	0.0061	0.0032	0.0036	0.0109	0.17	0.0052	0.0053	0.0037	0.0939	0.006	0.0041	0.0033	0.0038	0.1366	0.1002	0.0054	0.0027	0.0055	0.0244	0.0048	0.0075	0.1902
6	rs4959481	888163	1.08	0.496867270490283	1.54	0.735299729443272	0.00278488966931368	0.0335665993151485	0.1298	0.0636	0.004	0.0033	0.0063	0.0032	0.0036	0.0105	0.1694	0.0051	0.0052	0.0036	0.0935	0.0059	0.0039	0.0033	0.0039	0.1369	0.1019	0.0054	0.0025	0.0055	0.0245	0.0047	0.0072	0.1902
6	rs13203409	888239	1.08	0.496867270490283	1.53	0.778525311864042	0.00289142854072169	0.0362121591486329	0.1299	0.0635	0.004	0.0033	0.0063	0.0032	0.0036	0.0105	0.1694	0.0051	0.0052	0.0036	0.0935	0.0059	0.0039	0.0033	0.0039	0.1369	0.102	0.0053	0.0025	0.0055	0.0245	0.0047	0.0072	0.1901
6	rs55900682	888396	1.08	0.496867270490283	1.53	0.778525311864042	0.00305833090970943	0.041046344365315	0.1301	0.0636	0.004	0.0033	0.0063	0.0032	0.0035	0.0105	0.1693	0.0051	0.0052	0.0036	0.0935	0.0059	0.0038	0.0033	0.0038	0.137	0.1024	0.0053	0.0025	0.0055	0.0244	0.0047	0.0072	0.1899
6	rs72826259	888930	1.08	0.496867270490283	1.53	0.778525311864042	0.00375786802038824	0.0507171370080232	0.1302	0.0635	0.004	0.0033	0.0064	0.0032	0.0035	0.0104	0.1693	0.005	0.0052	0.0035	0.0933	0.0059	0.0038	0.0033	0.0038	0.1372	0.1024	0.0053	0.0024	0.0056	0.0243	0.0045	0.0072	0.19
6	rs9328467	889708	1.08	0.496867270490283	1.53	0.778525311864042	0.00532575477934439	0.0417752375034905	0.13	0.063	0.0041	0.0033	0.0066	0.0031	0.0034	0.0102	0.169	0.0048	0.0051	0.0035	0.0928	0.0059	0.0038	0.0035	0.0037	0.1384	0.1027	0.0052	0.0024	0.006	0.024	0.0046	0.0072	0.1906
6	rs4540295	890179	1.09	0.453749840114468	1.53	0.778525311864042	0.0123221794071492	0.0504720913336642	0.1304	0.0632	0.0039	0.0032	0.0067	0.0031	0.0032	0.0095	0.168	0.0042	0.0051	0.0033	0.0931	0.0058	0.0037	0.0038	0.0037	0.1399	0.1027	0.0052	0.0022	0.006	0.0245	0.0046	0.0072	0.1905
6	rs2756318	891210	1.08	0.496867270490283	1.53	0.778525311864042	0.0918144378371319	0.0648365928645739	0.131	0.0633	0.0036	0.003	0.007	0.0031	0.0029	0.0084	0.1675	0.0032	0.0051	0.0029	0.0927	0.0056	0.0034	0.0043	0.0037	0.1427	0.1025	0.0054	0.002	0.0059	0.0254	0.0046	0.0072	0.1907
6	rs61079994	891503	1.08	0.496867270490283	1.53	0.778525311864042	0.0986064829618845	0.0655878312910603	0.1311	0.0632	0.0036	0.003	0.007	0.0031	0.0029	0.0083	0.1675	0.0032	0.0051	0.0029	0.0927	0.0056	0.0033	0.0043	0.0037	0.1428	0.1025	0.0054	0.002	0.0059	0.0255	0.0046	0.0072	0.1907
6	rs9379189	892309	1.08	0.496867270490283	1.53	0.778525311864042	0.112252405807344	0.0679327253358512	0.1312	0.0631	0.0036	0.003	0.007	0.0032	0.0029	0.008	0.1673	0.0031	0.0051	0.003	0.0929	0.0056	0.0033	0.0042	0.0037	0.143	0.1026	0.0054	0.002	0.0059	0.0256	0.0046	0.0072	0.1905
6	rs66882903	892494	1.08	0.496867270490283	1.53	0.778525311864042	0.114060088372308	0.0668939645962369	0.1312	0.0631	0.0036	0.003	0.0069	0.0032	0.0029	0.008	0.1673	0.0031	0.0051	0.003	0.0929	0.0058	0.0033	0.0043	0.0037	0.1431	0.1024	0.0054	0.002	0.0059	0.0257	0.0046	0.0072	0.1904
6	rs1623526	898145	1.08	0.496867270490283	1.53	0.778525311864042	0.141279588520587	0.0660677823225773	0.1308	0.0635	0.0034	0.0029	0.0068	0.0031	0.0028	0.0081	0.1666	0.003	0.005	0.0031	0.0937	0.0058	0.0032	0.0043	0.0039	0.144	0.1024	0.0055	0.0019	0.0059	0.0257	0.0046	0.0072	0.1897
6	rs77431763	898705	1.08	0.496867270490283	1.54	0.735299729443272	0.130343578084856	0.0636151556926606	0.1308	0.0635	0.0034	0.0028	0.0068	0.0031	0.0028	0.0081	0.1667	0.003	0.0049	0.0031	0.094	0.0059	0.0034	0.0043	0.0039	0.1439	0.1022	0.0055	0.0019	0.0059	0.0257	0.0046	0.0072	0.1896
6	rs2784969	903831	1.08	0.496867270490283	1.56	0.653525583231	0.17198061273491	0.058632100491538	0.1314	0.0636	0.003	0.0027	0.0071	0.003	0.0027	0.0082	0.1667	0.0029	0.0049	0.0032	0.0941	0.0059	0.0033	0.0042	0.004	0.144	0.1025	0.0056	0.002	0.0059	0.0258	0.0047	0.0071	0.1889
6	rs2784970	904055	1.08	0.496867270490283	1.52	0.823332010267983	0.172767771984249	0.0577860044362551	0.1314	0.0636	0.003	0.0027	0.0071	0.003	0.0027	0.0082	0.1667	0.0029	0.0048	0.0032	0.0941	0.0059	0.0033	0.0041	0.004	0.144	0.1025	0.0056	0.002	0.0059	0.0258	0.0047	0.0071	0.1888
6	rs1055367	907618	1.08	0.496867270490283	1.49	0.967391925764805	0.159806863557942	0.0595491463619057	0.1315	0.0637	0.003	0.0027	0.0071	0.0029	0.0027	0.0082	0.1668	0.0029	0.0048	0.0033	0.0943	0.006	0.0034	0.0042	0.0039	0.1441	0.1025	0.0056	0.002	0.0058	0.0258	0.0046	0.0071	0.1883
6	rs2756307	909372	1.08	0.496867270490283	1.49	0.967391925764805	0.142012606665154	0.0791252688413024	0.1315	0.0635	0.003	0.0027	0.0071	0.0031	0.0028	0.0081	0.1668	0.0029	0.0047	0.0033	0.0944	0.006	0.0034	0.0042	0.0038	0.1442	0.1024	0.0056	0.002	0.0058	0.0258	0.0043	0.0071	0.1884
6	rs1743281	911626	1.08	0.496867270490283	1.49	0.967391925764805	0.142715875965701	0.0913164243517505	0.1313	0.0631	0.003	0.0028	0.0072	0.0033	0.0029	0.0082	0.1667	0.0029	0.0047	0.0034	0.0945	0.006	0.0035	0.0043	0.0039	0.1444	0.1025	0.0057	0.0021	0.0058	0.0257	0.0043	0.0071	0.1881
6	rs116794166	913569	1.08	0.496867270490283	1.48	1.01867282088958	0.140231825672299	0.0858965225782879	0.1313	0.0631	0.0031	0.0029	0.0072	0.0033	0.0029	0.0082	0.1667	0.0029	0.0046	0.0034	0.0946	0.006	0.0035	0.0043	0.0039	0.1446	0.1026	0.0057	0.0021	0.0058	0.0258	0.0043	0.0071	0.1875
6	rs1414773	915792	1.08	0.496867270490283	1.48	1.01867282088958	0.140644023857973	0.0938378485077095	0.1313	0.0632	0.0031	0.003	0.0072	0.0033	0.0029	0.0082	0.1668	0.0029	0.0046	0.0035	0.0947	0.0061	0.0035	0.0043	0.0039	0.1446	0.1025	0.0057	0.0021	0.0058	0.0258	0.0043	0.0071	0.187
6	rs17141325	920523	1.08	0.496867270490283	1.48	1.01867282088958	0.147207251797085	0.0910031626016865	0.1315	0.0631	0.0029	0.003	0.0071	0.0033	0.0029	0.0082	0.1664	0.0029	0.0045	0.0035	0.0953	0.0059	0.0035	0.0043	0.0039	0.1449	0.1026	0.0057	0.0021	0.0057	0.0259	0.0042	0.0071	0.1867
6	rs72826288	924665	1.08	0.496867270490283	1.49	0.967391925764805	0.136367600057463	0.0887448420242595	0.1317	0.063	0.0029	0.0029	0.0071	0.0033	0.0029	0.0082	0.1663	0.0029	0.0044	0.0036	0.0957	0.0058	0.0035	0.0043	0.0039	0.1449	0.1027	0.0057	0.0021	0.0057	0.0258	0.0041	0.0071	0.1864
6	rs114275899	934210	1.09	0.453749840114468	1.49	0.967391925764805	0.11744412434612	0.0760429869509714	0.1321	0.0629	0.003	0.0029	0.007	0.0033	0.0029	0.0084	0.1661	0.0028	0.0043	0.0037	0.0965	0.0057	0.0035	0.0043	0.0038	0.1448	0.103	0.0057	0.0022	0.0057	0.0258	0.0038	0.0071	0.1857
6	rs11969057	935425	1.09	0.453749840114468	1.49	0.967391925764805	0.115659931591027	0.0828593539718707	0.1322	0.0629	0.003	0.0029	0.007	0.0033	0.0029	0.0084	0.1661	0.0028	0.0043	0.0037	0.0967	0.0057	0.0035	0.0043	0.0038	0.1448	0.1031	0.0057	0.0022	0.0057	0.0257	0.0038	0.0071	0.1856
6	rs9505552	942941	1.09	0.453749840114468	1.49	0.967391925764805	0.0912783843580108	0.0775045018373055	0.1325	0.0634	0.003	0.0027	0.0069	0.0033	0.0029	0.0085	0.1656	0.0028	0.0042	0.0037	0.0972	0.0058	0.0036	0.0042	0.0038	0.1451	0.1025	0.0057	0.0023	0.0057	0.0258	0.0039	0.0071	0.185
6	rs9328514	951816	1.09	0.453749840114468	1.49	0.967391925764805	0.0895378834733846	0.0667559690699651	0.1329	0.0635	0.0028	0.0027	0.0069	0.0033	0.0029	0.0085	0.1655	0.0028	0.0041	0.0038	0.0977	0.0058	0.0036	0.0041	0.0038	0.1446	0.1022	0.0057	0.0023	0.0058	0.0258	0.0039	0.0071	0.185
6	rs716923	955499	1.09	0.453749840114468	1.49	0.967391925764805	0.0854189904273571	0.0646323411909048	0.1332	0.0635	0.0028	0.0028	0.0068	0.0033	0.0029	0.0086	0.1651	0.0029	0.0041	0.0038	0.0977	0.0057	0.0037	0.0041	0.0038	0.1449	0.1019	0.0058	0.0023	0.0058	0.0257	0.0039	0.0071	0.1853
6	rs116457843	960405	1.09	0.453749840114468	1.49	0.967391925764805	0.0786937511224214	0.0561737222140632	0.1332	0.0634	0.0027	0.0028	0.0068	0.0033	0.0029	0.0086	0.1645	0.003	0.0041	0.0039	0.0976	0.0057	0.0037	0.0041	0.0038	0.1448	0.1015	0.0059	0.0024	0.0057	0.0256	0.0037	0.0072	0.1863
6	rs9505608	961952	1.09	0.453749840114468	1.49	0.967391925764805	0.0784726964992613	0.0564303715929338	0.1332	0.0634	0.0027	0.0028	0.0067	0.0033	0.0029	0.0086	0.1643	0.0031	0.0041	0.0039	0.0976	0.0057	0.0037	0.0041	0.0038	0.1447	0.1015	0.006	0.0024	0.0057	0.0257	0.0037	0.0072	0.1866
6	rs2756292	966010	1.09	0.453749840114468	1.51	0.869735485018148	0.0784506130350895	0.0496185149648115	0.1332	0.0635	0.0027	0.0027	0.0068	0.0032	0.0028	0.0085	0.1649	0.0031	0.004	0.0039	0.0978	0.0058	0.0036	0.004	0.0038	0.1442	0.1013	0.006	0.0024	0.0057	0.0256	0.0037	0.0072	0.1867
6	rs72828474	970323	1.1	0.413206464175836	1.49	0.967391925764805	0.0365408194054651	0.0504109108230299	0.1342	0.0644	0.0028	0.0024	0.0065	0.0031	0.0029	0.0096	0.1668	0.0031	0.0037	0.0042	0.0984	0.0059	0.0033	0.0036	0.0036	0.1424	0.0997	0.0058	0.0022	0.0058	0.0239	0.0035	0.007	0.1881
6	rs56300121	971425	1.1	0.413206464175836	1.49	0.967391925764805	0.034400816349586	0.0511472113061697	0.1343	0.0645	0.0028	0.0023	0.0065	0.0031	0.0029	0.0098	0.1671	0.0031	0.0037	0.0043	0.0985	0.006	0.0033	0.0036	0.0035	0.1422	0.0995	0.0058	0.0022	0.0058	0.0236	0.0035	0.0069	0.1884
6	rs11243307	981976	1.1	0.413206464175836	1.48	1.01867282088958	0.0343881194257434	0.052883279250726	0.1342	0.0644	0.0028	0.0023	0.0065	0.0031	0.0029	0.0099	0.1677	0.0031	0.0037	0.0043	0.0987	0.006	0.0032	0.0035	0.0035	0.1418	0.0992	0.0058	0.0022	0.0058	0.0234	0.0034	0.0069	0.1886
6	rs9379283	988245	1.1	0.413206464175836	1.47	1.07160640764864	0.0255411976880878	0.0557257961539152	0.1343	0.0647	0.0029	0.0022	0.0064	0.003	0.0029	0.01	0.1681	0.0032	0.0038	0.0044	0.0987	0.006	0.0032	0.0035	0.0034	0.1414	0.0987	0.0058	0.0023	0.0059	0.023	0.0034	0.0069	0.1888
6	rs114841609	997888	1.11	0.375177619549844	1.47	1.07160640764864	0.0218302465609558	0.0512703801596862	0.1341	0.0647	0.0029	0.0022	0.0063	0.003	0.0029	0.0101	0.1684	0.0032	0.0038	0.0044	0.0987	0.006	0.0032	0.0035	0.0034	0.1413	0.0987	0.0058	0.0023	0.0059	0.0229	0.0034	0.0069	0.189
6	rs845869	998062	1.11	0.375177619549844	1.47	1.07160640764864	0.0217017614085406	0.051085675261764	0.1341	0.0647	0.0029	0.0022	0.0063	0.003	0.0029	0.0101	0.1684	0.0032	0.0038	0.0044	0.0987	0.006	0.0032	0.0035	0.0034	0.1413	0.0987	0.0058	0.0023	0.0059	0.0229	0.0034	0.0069	0.189
6	rs76057329	1002080	1.11	0.375177619549844	1.47	1.07160640764864	0.0239121934954243	0.05102417148622	0.1341	0.0647	0.0029	0.0022	0.0064	0.003	0.0029	0.0101	0.1685	0.0032	0.0038	0.0044	0.0987	0.006	0.0032	0.0035	0.0034	0.1412	0.0986	0.0058	0.0023	0.0059	0.0228	0.0034	0.0069	0.189
6	rs34833829	1005563	1.1	0.413206464175836	1.47	1.07160640764864	0.0288202746872141	0.0307193793450921	0.1341	0.065	0.0031	0.0023	0.0069	0.0029	0.0027	0.0104	0.1702	0.0035	0.004	0.0048	0.0994	0.0063	0.0032	0.0031	0.0031	0.1386	0.0962	0.0064	0.0024	0.0061	0.0227	0.0035	0.0069	0.1893
6	rs112919748	1007582	1.11	0.375177619549844	1.47	1.07160640764864	0.0344770664980436	0.0326045839394809	0.1341	0.0651	0.0031	0.0023	0.0068	0.0029	0.0028	0.0105	0.1707	0.0035	0.004	0.0051	0.0992	0.0064	0.0032	0.0031	0.0031	0.1379	0.0962	0.0064	0.0025	0.0062	0.0227	0.0035	0.0068	0.1888
6	rs1764142	1011570	1.11	0.375177619549844	1.47	1.07160640764864	0.0356870657476329	0.0327556241814075	0.1341	0.0651	0.0031	0.0023	0.0068	0.0029	0.0028	0.0105	0.1707	0.0035	0.004	0.0051	0.0991	0.0064	0.0032	0.0031	0.0031	0.1378	0.0962	0.0064	0.0025	0.0062	0.0227	0.0035	0.0068	0.1888
6	rs10793858	1016984	1.11	0.375177619549844	1.46	1.12620512571235	0.0632870305358414	0.0178673698449994	0.134	0.0652	0.0032	0.0024	0.007	0.0029	0.0029	0.0109	0.1731	0.0036	0.0042	0.0061	0.0975	0.0066	0.0032	0.0027	0.0031	0.1362	0.0958	0.0066	0.0028	0.0061	0.0229	0.0038	0.0068	0.1874
6	rs74896012	1017091	1.11	0.375177619549844	1.46	1.12620512571235	0.0623318203150623	0.0187076815394137	0.1339	0.0652	0.0032	0.0024	0.007	0.003	0.0029	0.0109	0.1732	0.0036	0.0042	0.0062	0.0974	0.0066	0.0032	0.0027	0.0031	0.1361	0.0959	0.0066	0.0028	0.0061	0.023	0.0039	0.0068	0.1871
6	rs707775	1022454	1.11	0.375177619549844	1.46	1.12620512571235	0.040750531006588	0.0196458742101853	0.1335	0.0654	0.0037	0.0024	0.007	0.0031	0.0029	0.011	0.1746	0.0037	0.0045	0.0066	0.0961	0.0067	0.0034	0.0027	0.0031	0.1348	0.0958	0.0065	0.0031	0.0061	0.0234	0.0045	0.007	0.1851
6	rs845880	1022562	1.11	0.375177619549844	1.46	1.12620512571235	0.0409507518502585	0.0209722724199734	0.1335	0.0654	0.0037	0.0024	0.007	0.0031	0.0029	0.0108	0.1746	0.0037	0.0045	0.0066	0.0961	0.0067	0.0034	0.0027	0.0031	0.1348	0.0958	0.0065	0.0032	0.0062	0.0234	0.0045	0.007	0.1851
6	rs1764129	1025476	1.11	0.375177619549844	1.46	1.12620512571235	0.0400127415673552	0.0209314623950504	0.1336	0.0656	0.0038	0.0024	0.0071	0.0031	0.0029	0.011	0.1748	0.0038	0.0045	0.0068	0.0958	0.0068	0.0034	0.0027	0.0031	0.1348	0.0957	0.0065	0.0032	0.0061	0.0235	0.0047	0.007	0.1842
6	rs72830605	1026586	1.11	0.375177619549844	1.46	1.12620512571235	0.0503090322679131	0.0230615318717745	0.1335	0.0656	0.0038	0.0024	0.0071	0.0031	0.0029	0.011	0.1747	0.0038	0.0045	0.007	0.0958	0.0068	0.0034	0.0027	0.0031	0.1345	0.0958	0.0065	0.0032	0.0061	0.0235	0.0047	0.007	0.1841
6	rs6929366	1033317	1.11	0.375177619549844	1.45	1.18248085352797	0.0489700265771862	0.0251563994761228	0.1333	0.0656	0.0039	0.0025	0.007	0.0031	0.003	0.0109	0.1746	0.0038	0.0045	0.007	0.0958	0.0068	0.0035	0.0028	0.0031	0.1345	0.0961	0.0065	0.0032	0.0061	0.0235	0.0047	0.007	0.1838
6	rs4304213	1038795	1.11	0.375177619549844	1.44	1.24044493409381	0.0360793654746402	0.0437660884036271	0.1339	0.0646	0.004	0.0026	0.0068	0.0032	0.0031	0.0109	0.1745	0.0041	0.0045	0.0072	0.0963	0.0068	0.0037	0.0028	0.0031	0.135	0.0971	0.0062	0.0032	0.0062	0.0231	0.0049	0.0069	0.182
6	rs11759410	1044438	1.11	0.375177619549844	1.43	1.30010819984047	0.0308305119725489	0.040323211082813	0.134	0.0645	0.004	0.0026	0.0068	0.0033	0.0031	0.011	0.174	0.0041	0.0045	0.0072	0.0961	0.0068	0.0038	0.0029	0.0031	0.135	0.0971	0.0062	0.0032	0.0061	0.0231	0.0049	0.0069	0.1825
6	rs1331484	1045503	1.11	0.375177619549844	1.43	1.30010819984047	0.0278452401070296	0.03982596682484	0.1339	0.0643	0.0041	0.0026	0.0068	0.0033	0.0031	0.011	0.1739	0.0042	0.0045	0.0072	0.0961	0.0068	0.0038	0.0029	0.003	0.135	0.0971	0.0062	0.0032	0.006	0.023	0.0049	0.0069	0.1829
6	rs240677	1045925	1.11	0.375177619549844	1.43	1.30010819984047	0.026574811644508	0.0385678787188565	0.1338	0.0642	0.0041	0.0026	0.0068	0.0033	0.0031	0.011	0.1738	0.0042	0.0045	0.0072	0.0961	0.0067	0.0038	0.0029	0.003	0.1349	0.0971	0.0062	0.0032	0.0059	0.023	0.005	0.0069	0.1833
6	rs17758678	1048871	1.12	0.339600448506511	1.43	1.30010819984047	0.0292600145969335	0.0351637452472248	0.1338	0.0641	0.004	0.0027	0.0069	0.0033	0.0031	0.0109	0.1737	0.0043	0.0044	0.0072	0.0959	0.0068	0.0038	0.003	0.003	0.135	0.0971	0.0062	0.0033	0.0058	0.0231	0.005	0.0068	0.1836
6	rs114321089	1052616	1.12	0.339600448506511	1.43	1.30010819984047	0.0293394407090197	0.0351116939589534	0.1338	0.0641	0.004	0.0027	0.0069	0.0033	0.0031	0.0109	0.1737	0.0043	0.0044	0.0072	0.0959	0.0068	0.0038	0.003	0.003	0.135	0.0971	0.0062	0.0033	0.0058	0.0231	0.005	0.0068	0.1836
6	rs73716742	1054796	1.12	0.339600448506511	1.44	1.24044493409381	0.0315060273040339	0.0339242677573713	0.1338	0.0639	0.004	0.0027	0.007	0.0033	0.0031	0.0108	0.1735	0.0043	0.0044	0.0073	0.0957	0.0068	0.0039	0.003	0.003	0.135	0.0971	0.0062	0.0033	0.0056	0.0231	0.005	0.0068	0.184
6	rs9505667	1055655	1.12	0.339600448506511	1.44	1.24044493409381	0.0245165835087824	0.0758247429028631	0.1331	0.0636	0.0043	0.0031	0.0067	0.0036	0.0034	0.0107	0.1739	0.0044	0.0043	0.0074	0.0936	0.0067	0.0045	0.0032	0.003	0.1357	0.0974	0.0062	0.0035	0.0061	0.0229	0.0052	0.0065	0.1838
6	rs12192910	1055786	1.12	0.339600448506511	1.43	1.30010819984047	0.0259865548304204	0.0881258425092781	0.1331	0.0637	0.0042	0.0032	0.0066	0.0036	0.0034	0.0106	0.1743	0.0045	0.0043	0.0075	0.093	0.0067	0.0046	0.0033	0.003	0.1356	0.0975	0.0062	0.0035	0.0061	0.0228	0.0053	0.0064	0.1834
6	rs6917581	1057990	1.13	0.306408690300974	1.43	1.30010819984047	0.0186395045970671	0.094551885122987	0.1331	0.0635	0.0043	0.0032	0.0064	0.0036	0.0033	0.011	0.1754	0.0044	0.0042	0.0074	0.0919	0.0065	0.0047	0.0037	0.0031	0.1359	0.0979	0.0061	0.0035	0.0062	0.0228	0.0051	0.0063	0.1832
6	rs6922781	1058500	1.13	0.306408690300974	1.43	1.30010819984047	0.0114521129408731	0.0892878838085201	0.133	0.0634	0.0042	0.0033	0.0062	0.0036	0.0033	0.0114	0.176	0.0044	0.0041	0.0073	0.0914	0.0065	0.0047	0.0037	0.0031	0.1364	0.0971	0.0061	0.0037	0.0062	0.0227	0.0051	0.0062	0.1835
6	rs6927908	1059047	1.13	0.306408690300974	1.43	1.30010819984047	0.0149138455731034	0.0922587702781555	0.1335	0.0631	0.0043	0.0034	0.0062	0.0035	0.0032	0.0118	0.1765	0.0043	0.0041	0.0074	0.0912	0.0065	0.0047	0.0036	0.003	0.1359	0.0967	0.0062	0.0039	0.0062	0.0226	0.0051	0.0061	0.1835
6	rs60082992	1064970	1.13	0.306408690300974	1.43	1.30010819984047	0.0132216436908116	0.106511917866313	0.1349	0.0628	0.0043	0.0037	0.0061	0.0032	0.003	0.0129	0.1785	0.0042	0.0038	0.0071	0.0906	0.0065	0.0048	0.0035	0.003	0.1342	0.096	0.006	0.0046	0.0065	0.0223	0.0051	0.006	0.1828
6	rs9501682	1067284	1.13	0.306408690300974	1.43	1.30010819984047	0.0140222185918988	0.1069284058188	0.1349	0.0628	0.0043	0.0037	0.0061	0.0032	0.003	0.0129	0.1786	0.0042	0.0038	0.0071	0.0906	0.0065	0.0048	0.0035	0.003	0.1342	0.0961	0.006	0.0046	0.0065	0.0222	0.0051	0.006	0.1828
6	rs114897550	1072113	1.13	0.306408690300974	1.44	1.24044493409381	0.0366468663157355	0.117800852466429	0.1344	0.0626	0.0042	0.0039	0.0061	0.0034	0.003	0.013	0.1786	0.0041	0.0038	0.0075	0.0906	0.0067	0.0049	0.0035	0.003	0.134	0.0957	0.006	0.0043	0.0065	0.0223	0.0051	0.0061	0.183
6	rs7751300	1072718	1.13	0.306408690300974	1.45	1.18248085352797	0.0379904956253918	0.121367439556563	0.1345	0.0626	0.0042	0.0039	0.0062	0.0034	0.003	0.013	0.1786	0.0041	0.0038	0.0075	0.0906	0.0067	0.0049	0.0035	0.003	0.134	0.0957	0.006	0.0043	0.0065	0.0223	0.0051	0.0061	0.183
6	rs6905782	1074922	1.13	0.306408690300974	1.43	1.30010819984047	0.0290001119024097	0.119101046523884	0.1345	0.0626	0.0042	0.004	0.0062	0.0035	0.0031	0.013	0.1784	0.0041	0.0038	0.0074	0.0903	0.0067	0.0048	0.0036	0.0031	0.1335	0.0954	0.0061	0.0044	0.0065	0.0222	0.0053	0.0062	0.1836
6	rs73716748	1078304	1.13	0.306408690300974	1.43	1.30010819984047	0.0306310297449569	0.117973900030531	0.1346	0.0626	0.0043	0.0041	0.0062	0.0035	0.0034	0.0132	0.1783	0.0041	0.0038	0.0074	0.0905	0.0067	0.0048	0.0037	0.0032	0.1327	0.0947	0.0061	0.0041	0.0065	0.022	0.0053	0.0063	0.1843
6	rs7747742	1080950	1.13	0.306408690300974	1.43	1.30010819984047	0.0143171613727412	0.120842998952587	0.1348	0.062	0.0043	0.0042	0.0061	0.0035	0.0037	0.0132	0.1778	0.0041	0.0037	0.0069	0.0914	0.0067	0.0051	0.004	0.0034	0.1318	0.095	0.0061	0.0043	0.0068	0.0217	0.0052	0.0063	0.1842
6	rs76762951	1081561	1.13	0.306408690300974	1.43	1.30010819984047	0.0122018022938123	0.123737955677872	0.1349	0.0619	0.0043	0.0043	0.0061	0.0035	0.0039	0.0133	0.1777	0.0041	0.0037	0.0068	0.0914	0.0068	0.0052	0.004	0.0034	0.1317	0.0951	0.0061	0.0043	0.0068	0.0216	0.0052	0.0063	0.1835
6	rs77527563	1086776	1.13	0.306408690300974	1.43	1.30010819984047	0.00707198544549351	0.127459408191654	0.1341	0.0617	0.0043	0.0044	0.0062	0.0037	0.0041	0.0137	0.1773	0.0042	0.0037	0.0066	0.0919	0.007	0.0053	0.0041	0.0035	0.1318	0.0949	0.0063	0.0044	0.0069	0.0216	0.0054	0.0065	0.1827
6	rs34417835	1087539	1.13	0.306408690300974	1.43	1.30010819984047	0.0061795383710738	0.1250623182738	0.134	0.0616	0.0043	0.0044	0.0062	0.0037	0.0041	0.0138	0.1772	0.0042	0.0037	0.0066	0.092	0.007	0.0053	0.0042	0.0035	0.1318	0.0949	0.0063	0.0044	0.0069	0.0217	0.0054	0.0065	0.1825
6	rs7756730	1088885	1.13	0.306408690300974	1.43	1.30010819984047	0.0058064036410871	0.124885432141754	0.1336	0.0615	0.0043	0.0045	0.0062	0.0038	0.0042	0.0139	0.1769	0.0042	0.0037	0.0065	0.0922	0.0071	0.0054	0.0042	0.0036	0.1318	0.0948	0.0063	0.0045	0.0069	0.0217	0.0054	0.0066	0.1822
6	rs7776002	1090197	1.13	0.306408690300974	1.43	1.30010819984047	0.00499363030509762	0.133118058492342	0.1336	0.0615	0.0045	0.0045	0.0062	0.0038	0.0042	0.0139	0.1769	0.0042	0.0037	0.0065	0.0922	0.0072	0.0054	0.0042	0.0036	0.1318	0.0948	0.0063	0.0045	0.0069	0.0217	0.0054	0.0066	0.1821
6	rs116216111	1093803	1.13	0.306408690300974	1.43	1.30010819984047	0.00513746382576608	0.129066862162823	0.1337	0.0615	0.0045	0.0045	0.0062	0.0038	0.0043	0.0139	0.1766	0.0041	0.0037	0.0065	0.0921	0.0074	0.0053	0.0043	0.0036	0.1318	0.0948	0.0063	0.0045	0.0069	0.0217	0.0055	0.0065	0.182
6	rs9378594	1100624	1.12	0.339600448506511	1.43	1.30010819984047	0.00350581280160526	0.125416370993296	0.1339	0.0617	0.0046	0.0048	0.0061	0.004	0.0046	0.014	0.1752	0.0041	0.0039	0.0064	0.0919	0.0076	0.0054	0.0046	0.0037	0.1316	0.0947	0.0065	0.0047	0.0069	0.0218	0.0055	0.0068	0.1814
6	rs2050158	1100777	1.12	0.339600448506511	1.43	1.30010819984047	0.00359374614044601	0.129873390959153	0.1339	0.0616	0.0046	0.0048	0.0061	0.004	0.0046	0.0141	0.175	0.0041	0.0039	0.0064	0.0919	0.0076	0.0053	0.0046	0.0038	0.1316	0.0946	0.0065	0.0047	0.0069	0.022	0.0057	0.0068	0.1813
6	rs17760167	1106881	1.12	0.339600448506511	1.44	1.24044493409381	0.00343083965979412	0.162435690875087	0.1341	0.0616	0.0046	0.0049	0.0061	0.0041	0.0048	0.0143	0.1747	0.0042	0.0039	0.0063	0.092	0.0076	0.0053	0.0047	0.004	0.132	0.0943	0.0065	0.0046	0.0069	0.0216	0.0057	0.0068	0.1803
6	rs78040542	1109303	1.12	0.339600448506511	1.44	1.24044493409381	0.00337489223495184	0.163214604267498	0.1341	0.0616	0.0046	0.0049	0.0061	0.0041	0.0049	0.0144	0.1747	0.0042	0.0039	0.0063	0.092	0.0076	0.0053	0.0048	0.004	0.1321	0.0942	0.0065	0.0046	0.0069	0.0215	0.0057	0.0068	0.1802
6	rs12206192	1110399	1.12	0.339600448506511	1.44	1.24044493409381	0.00332186564119092	0.165755119893042	0.1341	0.0616	0.0046	0.0049	0.0061	0.0041	0.0049	0.0144	0.1747	0.0042	0.0039	0.0063	0.0921	0.0077	0.0053	0.0048	0.004	0.1321	0.0941	0.0065	0.0046	0.0069	0.0215	0.0057	0.0068	0.1802
6	rs34761159	1111420	1.12	0.339600448506511	1.44	1.24044493409381	0.00329124006030996	0.165265487847853	0.1341	0.0617	0.0046	0.0049	0.0061	0.0041	0.0049	0.0144	0.1747	0.0042	0.0039	0.0063	0.0921	0.0077	0.0053	0.0048	0.004	0.1322	0.094	0.0065	0.0046	0.0069	0.0214	0.0057	0.0068	0.1801
6	rs9502828	1116830	1.12	0.339600448506511	1.45	1.18248085352797	0.00362187405063779	0.173259675658703	0.1342	0.0617	0.0046	0.005	0.0062	0.0042	0.0049	0.0146	0.1747	0.0041	0.0039	0.0063	0.0923	0.0077	0.0053	0.0049	0.0041	0.1323	0.0937	0.0065	0.0046	0.0069	0.0213	0.0058	0.0068	0.1795
6	rs34814320	1119183	1.12	0.339600448506511	1.45	1.18248085352797	0.00365017578392401	0.177356005814347	0.1341	0.0617	0.0046	0.005	0.0062	0.0042	0.0049	0.0146	0.1747	0.0041	0.0039	0.0063	0.0923	0.0077	0.0054	0.0049	0.0041	0.1324	0.0937	0.0065	0.0046	0.0069	0.0212	0.0058	0.0068	0.1794
6	rs115383488	1120277	1.12	0.339600448506511	1.46	1.12620512571235	0.00369773361998652	0.178460648163086	0.1343	0.0617	0.0046	0.005	0.0062	0.0042	0.005	0.0146	0.1748	0.0041	0.0039	0.0062	0.0923	0.0077	0.0054	0.0049	0.0041	0.1323	0.0936	0.0065	0.0046	0.0069	0.0212	0.0058	0.0068	0.1794
6	rs79665387	1120728	1.12	0.339600448506511	1.46	1.12620512571235	0.00368818309682432	0.177657036884668	0.1343	0.0617	0.0046	0.005	0.0062	0.0042	0.005	0.0146	0.1748	0.0041	0.0039	0.0062	0.0923	0.0077	0.0054	0.0049	0.0041	0.1323	0.0936	0.0065	0.0046	0.0069	0.0212	0.0058	0.0068	0.1794
6	rs6903034	1125585	1.12	0.339600448506511	1.48	1.01867282088958	0.00321565574801772	0.179366206051201	0.1342	0.0616	0.0046	0.005	0.0062	0.0042	0.005	0.0146	0.1749	0.0041	0.0039	0.0062	0.0923	0.0077	0.0054	0.005	0.0042	0.1327	0.0935	0.0065	0.0047	0.0068	0.0211	0.0058	0.0069	0.1789
6	rs9378597	1127969	1.13	0.306408690300974	1.49	0.967391925764805	0.00344889720417374	0.202192406842174	0.1338	0.0617	0.0046	0.005	0.0062	0.0042	0.0051	0.0146	0.1754	0.004	0.0039	0.0062	0.0924	0.0077	0.0054	0.0051	0.0042	0.133	0.0934	0.0065	0.0047	0.0068	0.0211	0.0058	0.0069	0.1782
6	rs114140726	1128035	1.13	0.306408690300974	1.49	0.967391925764805	0.00336157310284985	0.204609657644606	0.1338	0.0617	0.0046	0.005	0.0062	0.0042	0.005	0.0146	0.1754	0.004	0.0039	0.0062	0.0924	0.0077	0.0054	0.0051	0.0042	0.1329	0.0934	0.0065	0.0047	0.0068	0.0212	0.0058	0.0069	0.1782
6	rs12196538	1132869	1.13	0.306408690300974	1.5	0.917750694748585	0.0062657241274466	0.400539281803551	0.1339	0.0617	0.0045	0.0052	0.0063	0.0043	0.0051	0.0149	0.1747	0.0041	0.0038	0.0061	0.0924	0.0076	0.0054	0.0055	0.0043	0.1332	0.0934	0.0066	0.005	0.0069	0.0211	0.0059	0.0068	0.177
6	rs11242667	1133527	1.13	0.306408690300974	1.5	0.917750694748585	0.00936549673757539	0.42779251752812	0.1341	0.0618	0.0044	0.0053	0.0063	0.0043	0.0052	0.0152	0.174	0.0041	0.0039	0.0061	0.0924	0.0076	0.0054	0.006	0.0045	0.1334	0.0934	0.0068	0.0053	0.0068	0.0211	0.006	0.0068	0.1757
6	rs6915235	1135502	1.12	0.339600448506511	1.5	0.917750694748585	0.0266065902676612	0.568054828184009	0.1354	0.064	0.0039	0.0053	0.0063	0.0045	0.0059	0.0162	0.1704	0.0042	0.0039	0.0052	0.0926	0.0072	0.0055	0.0067	0.0046	0.1328	0.0926	0.0078	0.0074	0.0063	0.0214	0.0054	0.0069	0.1732
6	rs114849682	1136884	1.12	0.339600448506511	1.5	0.917750694748585	0.0442164224456538	0.703535806062254	0.1349	0.0639	0.0038	0.0052	0.0063	0.0045	0.006	0.0163	0.1694	0.0042	0.0039	0.0051	0.0934	0.0071	0.0056	0.0069	0.0046	0.1328	0.093	0.0081	0.0079	0.006	0.0216	0.005	0.0069	0.1733
6	rs77966903	1137240	1.11	0.375177619549844	1.51	0.869735485018148	0.0586975285122852	0.72711990830154	0.1347	0.0641	0.0038	0.0052	0.0062	0.0045	0.006	0.0164	0.1693	0.004	0.0038	0.0051	0.0934	0.0071	0.0056	0.007	0.0046	0.1327	0.0933	0.0081	0.0079	0.0061	0.0215	0.005	0.0068	0.1737
6	rs6904803	1138134	1.11	0.375177619549844	1.5	0.917750694748585	0.0614803037520832	0.689439763777944	0.1348	0.0641	0.0037	0.0052	0.0062	0.0045	0.006	0.0164	0.1692	0.0038	0.0038	0.0051	0.0936	0.0071	0.0056	0.007	0.0046	0.1327	0.0934	0.0081	0.008	0.0061	0.0215	0.0049	0.0067	0.1738
6	rs12199676	1138966	1.11	0.375177619549844	1.49	0.967391925764805	0.0399986440320298	0.728318615754113	0.1347	0.0641	0.0037	0.005	0.0055	0.0045	0.006	0.0165	0.1692	0.0044	0.0038	0.0052	0.0936	0.0071	0.0056	0.0069	0.0046	0.1328	0.0933	0.0081	0.008	0.006	0.0216	0.0049	0.0066	0.1737
6	rs35085819	1142742	1.11	0.375177619549844	1.49	0.967391925764805	0.036554063619975	0.716799254285694	0.1347	0.0641	0.0037	0.0049	0.0056	0.0045	0.006	0.0165	0.1692	0.0044	0.004	0.0052	0.0937	0.0073	0.0056	0.0069	0.0046	0.1328	0.0933	0.0082	0.0081	0.006	0.0216	0.0048	0.0066	0.1738
6	rs57354745	1144979	1.11	0.375177619549844	1.49	0.967391925764805	0.0321191815642227	0.671138383438495	0.1346	0.0641	0.0036	0.0048	0.0056	0.0046	0.0059	0.0165	0.1694	0.0044	0.004	0.0052	0.0939	0.0072	0.0055	0.0068	0.0046	0.1327	0.0932	0.0082	0.0081	0.0059	0.0215	0.0048	0.0066	0.1739
6	rs74660840	1151219	1.11	0.375177619549844	1.49	0.967391925764805	0.0352589696093372	0.607994716606952	0.1344	0.0639	0.0034	0.0044	0.0058	0.0046	0.0058	0.0165	0.1696	0.0045	0.0042	0.0048	0.0948	0.0071	0.0056	0.0069	0.0045	0.1325	0.0933	0.0083	0.0083	0.0059	0.0216	0.0047	0.0065	0.1739
6	rs2225473	1154770	1.11	0.375177619549844	1.49	0.967391925764805	0.0330730446403717	0.600528337276369	0.1345	0.0639	0.0034	0.0044	0.0058	0.0046	0.0058	0.0165	0.1696	0.0045	0.0042	0.0048	0.0949	0.0071	0.0056	0.0069	0.0045	0.1325	0.0933	0.0083	0.0083	0.0058	0.0216	0.0047	0.0065	0.1739
6	rs35683819	1154864	1.11	0.375177619549844	1.49	0.967391925764805	0.0333456239098875	0.604689575362961	0.1345	0.0639	0.0034	0.0044	0.0058	0.0046	0.0058	0.0165	0.1696	0.0045	0.0042	0.0048	0.0949	0.0071	0.0056	0.0069	0.0045	0.1325	0.0933	0.0083	0.0083	0.0058	0.0216	0.0047	0.0065	0.1739
6	rs79738830	1158564	1.11	0.375177619549844	1.49	0.967391925764805	0.0374220919542515	0.658511805698387	0.1345	0.0639	0.0034	0.0044	0.0058	0.0046	0.0058	0.0166	0.1695	0.0045	0.0042	0.0048	0.095	0.0071	0.0056	0.0069	0.0045	0.1326	0.0934	0.0083	0.0083	0.0058	0.0215	0.0047	0.0065	0.1737
6	rs72838937	1160800	1.11	0.375177619549844	1.49	0.967391925764805	0.0465833361539531	0.682637514371542	0.1347	0.0639	0.0034	0.0043	0.0058	0.0046	0.0057	0.0168	0.1691	0.0046	0.0042	0.0048	0.0953	0.0071	0.0056	0.007	0.0045	0.1329	0.0936	0.0084	0.0083	0.0057	0.0214	0.0046	0.0065	0.1731
6	rs7765902	1163304	1.1	0.413206464175836	1.49	0.967391925764805	0.0473383008082481	0.547633252704308	0.1351	0.064	0.0033	0.0043	0.0058	0.0046	0.0057	0.0169	0.1685	0.0046	0.0043	0.0049	0.0957	0.007	0.0057	0.007	0.0046	0.1332	0.0939	0.0085	0.0083	0.0056	0.0213	0.0045	0.0064	0.1724
6	rs7748810	1163451	1.1	0.413206464175836	1.5	0.917750694748585	0.0476711891349972	0.547352863354376	0.1351	0.0641	0.0033	0.0043	0.0058	0.0046	0.0057	0.0169	0.1685	0.0046	0.0043	0.0049	0.0957	0.007	0.0057	0.007	0.0046	0.1332	0.0939	0.0085	0.0083	0.0056	0.0213	0.0045	0.0064	0.1723
6	rs12193723	1163810	1.1	0.413206464175836	1.5	0.917750694748585	0.0583693171493588	0.628783921455685	0.1351	0.0641	0.0033	0.0042	0.0058	0.0045	0.0056	0.0169	0.1685	0.0046	0.0043	0.0049	0.096	0.007	0.0056	0.007	0.0046	0.1333	0.0941	0.0085	0.0082	0.0055	0.0213	0.0045	0.0064	0.172
6	rs17143498	1165448	1.1	0.413206464175836	1.49	0.967391925764805	0.0717548071050813	0.516315360707553	0.1348	0.0644	0.0032	0.0039	0.0057	0.0042	0.0053	0.0171	0.1685	0.0047	0.0042	0.0049	0.0981	0.0067	0.0054	0.0069	0.0045	0.1345	0.0958	0.0085	0.0079	0.0051	0.0214	0.0043	0.0062	0.1701
6	rs6940618	1167680	1.09	0.453749840114468	1.49	0.967391925764805	0.103295781158027	0.384604894468253	0.134	0.065	0.0032	0.0034	0.0054	0.0038	0.0045	0.0173	0.1677	0.0046	0.0042	0.0049	0.1017	0.0063	0.0049	0.0068	0.0044	0.1367	0.099	0.0086	0.0072	0.0049	0.0215	0.0042	0.0063	0.1656
6	rs72838947	1172979	1.09	0.453749840114468	1.49	0.967391925764805	0.113892480257475	0.390623449330748	0.1342	0.065	0.0032	0.0033	0.0054	0.0038	0.0044	0.0173	0.1674	0.0047	0.0043	0.0049	0.1019	0.0063	0.0049	0.0068	0.0044	0.1367	0.0992	0.0086	0.0072	0.0049	0.0215	0.0042	0.0062	0.1654
6	rs238012	1183290	1.09	0.453749840114468	1.48	1.01867282088958	0.122138236124	0.326641386353349	0.1343	0.0651	0.0032	0.0033	0.0054	0.0038	0.0044	0.0173	0.167	0.0049	0.0043	0.0049	0.1022	0.0063	0.0049	0.0068	0.0044	0.1366	0.0994	0.0086	0.0072	0.0048	0.0216	0.0042	0.0062	0.1653
6	rs77854177	1183957	1.09	0.453749840114468	1.48	1.01867282088958	0.131194115949192	0.291027713771247	0.1346	0.0651	0.0031	0.0033	0.0053	0.0038	0.0043	0.0173	0.1667	0.005	0.0043	0.0048	0.1026	0.0065	0.0049	0.0068	0.0043	0.1369	0.0993	0.0087	0.0073	0.0048	0.0216	0.0041	0.0062	0.1649
6	rs115442849	1186752	1.08	0.496867270490283	1.48	1.01867282088958	0.13269060227665	0.261693574608818	0.1346	0.065	0.0031	0.0032	0.0054	0.0037	0.0041	0.0173	0.1666	0.0051	0.0043	0.0049	0.1027	0.0067	0.005	0.0067	0.0042	0.1373	0.0992	0.0087	0.0074	0.0048	0.0216	0.0041	0.0063	0.1643
6	rs72838952	1187746	1.08	0.496867270490283	1.49	0.967391925764805	0.141120536698123	0.249357999179389	0.1348	0.065	0.0031	0.0031	0.0054	0.0037	0.0041	0.0173	0.1666	0.0051	0.0043	0.0049	0.1027	0.0067	0.005	0.0067	0.0042	0.1373	0.0992	0.0087	0.0074	0.0048	0.0216	0.0041	0.0063	0.1642
6	rs78689449	1188375	1.08	0.496867270490283	1.5	0.917750694748585	0.139788729378445	0.253185634953753	0.1349	0.0649	0.0031	0.0031	0.0054	0.0037	0.0041	0.0173	0.1665	0.0051	0.0043	0.0049	0.1026	0.0067	0.005	0.0067	0.0042	0.1373	0.0992	0.0087	0.0074	0.0048	0.0216	0.0041	0.0063	0.1643
6	rs78572054	1190193	1.09	0.453749840114468	1.5	0.917750694748585	0.140010172606676	0.242092185144619	0.1349	0.0649	0.0031	0.0031	0.0054	0.0037	0.0041	0.0173	0.1665	0.0051	0.0043	0.0049	0.1026	0.0067	0.005	0.0067	0.0042	0.1373	0.0992	0.0087	0.0074	0.0048	0.0216	0.0041	0.0063	0.1643
6	rs113185368	1190673	1.09	0.453749840114468	1.48	1.01867282088958	0.140421981042528	0.244878633616197	0.1349	0.0649	0.0031	0.0031	0.0054	0.0037	0.0041	0.0173	0.1665	0.0051	0.0043	0.0049	0.1026	0.0067	0.005	0.0067	0.0042	0.1373	0.0992	0.0087	0.0074	0.0048	0.0216	0.0041	0.0063	0.1643
6	rs66481674	1192161	1.09	0.453749840114468	1.48	1.01867282088958	0.140898044088533	0.242426021465358	0.1349	0.0649	0.0031	0.0031	0.0055	0.0037	0.0041	0.0173	0.1665	0.0051	0.0042	0.0049	0.1026	0.0067	0.005	0.0067	0.0042	0.1373	0.0992	0.0087	0.0074	0.0048	0.0216	0.0041	0.0064	0.1643
6	rs12524458	1195988	1.08	0.496867270490283	1.48	1.01867282088958	0.145873836716104	0.21255813402868	0.1349	0.0648	0.0031	0.003	0.0054	0.0037	0.0039	0.0173	0.1663	0.0053	0.0042	0.005	0.103	0.0068	0.005	0.0066	0.0041	0.1378	0.0991	0.0087	0.0075	0.0048	0.0216	0.0041	0.0065	0.1638
6	rs6912227	1197657	1.08	0.496867270490283	1.47	1.07160640764864	0.147011667095163	0.212878157496688	0.1349	0.0648	0.0031	0.003	0.0054	0.0037	0.0039	0.0173	0.1663	0.0053	0.0042	0.005	0.103	0.0068	0.005	0.0066	0.0041	0.1378	0.0991	0.0087	0.0075	0.0048	0.0216	0.0041	0.0065	0.1638
6	rs78509537	1198526	1.08	0.496867270490283	1.47	1.07160640764864	0.133827391321512	0.204820306571179	0.1349	0.0648	0.0031	0.003	0.0054	0.0037	0.0039	0.0173	0.1663	0.0053	0.0042	0.005	0.103	0.0068	0.005	0.0065	0.0041	0.1378	0.0991	0.0087	0.0075	0.0048	0.0216	0.0041	0.0065	0.1638
6	rs75737144	1199619	1.08	0.496867270490283	1.47	1.07160640764864	0.133827391321512	0.204714973065625	0.1349	0.0648	0.0031	0.003	0.0054	0.0036	0.0039	0.0173	0.1663	0.0053	0.0042	0.005	0.103	0.0068	0.005	0.0065	0.004	0.1379	0.0991	0.0087	0.0075	0.0048	0.0216	0.0041	0.0065	0.1638
6	rs238026	1202082	1.08	0.496867270490283	1.47	1.07160640764864	0.134691549671346	0.178561187598278	0.1349	0.0647	0.0031	0.003	0.0054	0.0036	0.0038	0.0173	0.1664	0.0054	0.0041	0.005	0.1031	0.0068	0.0051	0.0064	0.004	0.1382	0.0991	0.0088	0.0075	0.0049	0.0217	0.0041	0.0066	0.1637
6	rs548265	1208018	1.08	0.496867270490283	1.47	1.07160640764864	0.129375626241237	0.164776365116325	0.1347	0.0647	0.0031	0.0029	0.0054	0.0036	0.0037	0.0173	0.1664	0.0053	0.0041	0.0049	0.1034	0.0068	0.0051	0.0064	0.004	0.1382	0.0993	0.0086	0.0075	0.0049	0.0218	0.004	0.0066	0.1637
6	rs457515	1215857	1.08	0.496867270490283	1.47	1.07160640764864	0.121091821887736	0.152716186488065	0.1338	0.0647	0.0031	0.0027	0.0053	0.0034	0.0037	0.0175	0.1664	0.0052	0.004	0.0047	0.104	0.0067	0.0052	0.0061	0.0039	0.1394	0.1	0.0087	0.0074	0.005	0.0218	0.0041	0.0068	0.1632
6	rs9391913	1218604	1.08	0.496867270490283	1.46	1.12620512571235	0.113808733057189	0.145732010383225	0.1336	0.0648	0.0031	0.0026	0.0053	0.0034	0.0035	0.0176	0.1663	0.0052	0.004	0.0047	0.1043	0.0066	0.0052	0.006	0.0038	0.1398	0.0999	0.0087	0.0074	0.005	0.0218	0.004	0.0069	0.1632
6	rs59897427	1219642	1.08	0.496867270490283	1.46	1.12620512571235	0.0963001833203858	0.143027266924976	0.1331	0.0646	0.0031	0.0027	0.0054	0.0034	0.0034	0.0177	0.1664	0.0053	0.004	0.0047	0.1043	0.0066	0.0052	0.0058	0.0039	0.14	0.0999	0.0088	0.0075	0.005	0.0218	0.0041	0.007	0.1629
6	rs75838822	1220243	1.08	0.496867270490283	1.46	1.12620512571235	0.0921076670831362	0.138131894503639	0.1328	0.0646	0.0031	0.0026	0.0055	0.0034	0.0033	0.0178	0.1665	0.0053	0.0041	0.0047	0.1043	0.0066	0.0052	0.0057	0.0039	0.1399	0.1001	0.0089	0.0075	0.005	0.0218	0.004	0.0071	0.1631
6	rs77473035	1220671	1.08	0.496867270490283	1.46	1.12620512571235	0.087913525356915	0.13630081096927	0.1326	0.0646	0.0031	0.0026	0.0055	0.0034	0.0033	0.0179	0.1665	0.0053	0.004	0.0047	0.1044	0.0066	0.0051	0.0056	0.0039	0.1399	0.1002	0.0089	0.0074	0.005	0.0218	0.004	0.0071	0.1632
6	rs238031	1221088	1.08	0.496867270490283	1.46	1.12620512571235	0.0838427309888813	0.134296993550187	0.1324	0.0646	0.0031	0.0026	0.0055	0.0034	0.0033	0.0179	0.1665	0.0053	0.004	0.0047	0.1044	0.0066	0.0051	0.0056	0.0039	0.1399	0.1002	0.009	0.0074	0.005	0.0218	0.004	0.0072	0.1633
6	rs9378283	1221578	1.08	0.496867270490283	1.46	1.12620512571235	0.0840733597636268	0.138315494553987	0.1323	0.0646	0.0031	0.0026	0.0055	0.0034	0.0033	0.0179	0.1665	0.0053	0.004	0.0047	0.1044	0.0066	0.0051	0.0055	0.0039	0.1398	0.1003	0.009	0.0074	0.005	0.0217	0.004	0.0072	0.1633
6	rs115908851	1224354	1.09	0.453749840114468	1.45	1.18248085352797	0.0867782654535407	0.189533211808396	0.1321	0.0645	0.003	0.0025	0.0054	0.0033	0.0032	0.0181	0.1665	0.0052	0.004	0.0046	0.1048	0.0064	0.0049	0.0054	0.0038	0.1406	0.1005	0.009	0.0075	0.005	0.0217	0.004	0.0072	0.1629
6	rs238045	1226861	1.09	0.453749840114468	1.43	1.30010819984047	0.0857925985802944	0.220930067034867	0.1319	0.0644	0.003	0.0024	0.0053	0.0033	0.0032	0.0182	0.1665	0.005	0.004	0.0045	0.1052	0.0063	0.0048	0.0054	0.0038	0.1415	0.1006	0.0091	0.0076	0.005	0.0217	0.004	0.0072	0.1625
6	rs761340	1227784	1.09	0.453749840114468	1.43	1.30010819984047	0.0818306147175233	0.202297304811855	0.1318	0.0644	0.003	0.0024	0.0053	0.0033	0.0032	0.0183	0.1665	0.005	0.004	0.0045	0.1053	0.0063	0.0047	0.0053	0.0038	0.1417	0.1006	0.0091	0.0076	0.005	0.0216	0.004	0.0073	0.1623
6	rs72827425	1229607	1.09	0.453749840114468	1.39	1.55595320949678	0.0844663572663958	0.215658341327121	0.1318	0.0642	0.003	0.0024	0.0053	0.0033	0.0032	0.0183	0.1666	0.005	0.004	0.0044	0.1054	0.0063	0.0047	0.0053	0.0038	0.1419	0.1008	0.0091	0.0076	0.005	0.0217	0.004	0.0073	0.1621
6	rs238050	1231807	1.09	0.453749840114468	1.38	1.62425864340582	0.0792259150122261	0.208624311328845	0.1318	0.0641	0.003	0.0024	0.0053	0.0033	0.0032	0.0184	0.1667	0.005	0.004	0.0044	0.1051	0.0062	0.0047	0.0053	0.0038	0.142	0.1009	0.0091	0.0076	0.005	0.0217	0.0041	0.0073	0.1619
6	rs12203948	1237696	1.09	0.453749840114468	1.38	1.62425864340582	0.0440204499030135	0.223527313617888	0.1304	0.0631	0.0032	0.0024	0.0053	0.0032	0.0032	0.0188	0.1661	0.005	0.0044	0.0046	0.1044	0.0064	0.0046	0.0051	0.0035	0.1437	0.1012	0.0091	0.0077	0.0052	0.022	0.0042	0.0075	0.1622
6	rs76459144	1238459	1.09	0.453749840114468	1.34	1.91510480119379	0.0344770664980436	0.197699099405354	0.1302	0.0629	0.0033	0.0024	0.0053	0.0032	0.0032	0.0189	0.166	0.005	0.0044	0.0046	0.1043	0.0064	0.0046	0.0051	0.0035	0.144	0.1013	0.0091	0.0077	0.0052	0.022	0.0042	0.0075	0.1622
6	rs62387196	1240218	1.09	0.453749840114468	1.34	1.91510480119379	0.0277250265208114	0.231268441210747	0.1295	0.0627	0.0034	0.0024	0.0053	0.0032	0.0033	0.0189	0.1658	0.005	0.0045	0.0045	0.104	0.0064	0.0046	0.0051	0.0034	0.144	0.1014	0.0091	0.0078	0.0053	0.0221	0.0043	0.0079	0.1622
6	rs62387197	1240667	1.1	0.413206464175836	1.31	2.15194721725653	0.0262165383236425	0.233464410079361	0.1289	0.0627	0.0034	0.0025	0.0054	0.0033	0.0034	0.0189	0.1657	0.0051	0.0046	0.0045	0.1041	0.0065	0.0046	0.0051	0.0034	0.144	0.1015	0.0091	0.0078	0.0053	0.0221	0.0044	0.0081	0.162
6	rs77236667	1242793	1.1	0.413206464175836	1.31	2.15194721725653	0.0167459357779083	0.17127355698756	0.1259	0.0628	0.0037	0.0027	0.0056	0.0033	0.0035	0.019	0.1652	0.0053	0.005	0.0046	0.1044	0.0067	0.0045	0.005	0.0033	0.1449	0.1022	0.0091	0.0078	0.0055	0.022	0.0046	0.0087	0.1608
6	rs11970205	1245296	1.11	0.375177619549844	1.31	2.15194721725653	0.0237066180529469	0.159236617507355	0.1241	0.0622	0.0038	0.0031	0.0058	0.0034	0.0035	0.0192	0.1644	0.0055	0.0056	0.0048	0.1055	0.0071	0.0043	0.005	0.0033	0.1452	0.1027	0.0089	0.0077	0.0056	0.0222	0.0049	0.0095	0.159
6	rs72827428	1245797	1.11	0.375177619549844	1.33	1.99225932571379	0.0331596048385736	0.239426796864417	0.1236	0.062	0.0038	0.0031	0.0058	0.0034	0.0036	0.0192	0.1643	0.0055	0.0057	0.0048	0.1055	0.0071	0.0043	0.0049	0.0034	0.1451	0.1026	0.0089	0.0077	0.0057	0.0224	0.005	0.0096	0.1591
6	rs79419042	1246807	1.11	0.375177619549844	1.34	1.91510480119379	0.0277250265208114	0.209048413889045	0.1232	0.0619	0.0039	0.0032	0.0058	0.0034	0.0037	0.0192	0.1641	0.0055	0.0057	0.0049	0.1054	0.0072	0.0043	0.0048	0.0034	0.145	0.1026	0.0089	0.0077	0.0058	0.0225	0.0052	0.0097	0.1591
6	rs5006495	1247343	1.11	0.375177619549844	1.36	1.76614159413628	0.0239023753195035	0.172663003498232	0.1231	0.0618	0.0038	0.0032	0.0058	0.0034	0.0037	0.0192	0.1641	0.0055	0.0057	0.0049	0.1053	0.0072	0.0043	0.0048	0.0034	0.1451	0.1027	0.0089	0.0077	0.0058	0.0225	0.0052	0.0097	0.1592
6	rs423358	1251437	1.11	0.375177619549844	1.37	1.69431881237172	0.0368063363612075	0.291616992549309	0.1225	0.0613	0.0041	0.0034	0.0056	0.0034	0.0037	0.0191	0.1633	0.0055	0.0058	0.0051	0.1059	0.0073	0.0044	0.0048	0.0034	0.1456	0.1027	0.009	0.0078	0.0059	0.0224	0.0052	0.0097	0.159
6	rs12660794	1256797	1.12	0.339600448506511	1.4	1.48939427074937	0.0663488583283305	0.28550624581189	0.1212	0.0591	0.0043	0.0039	0.0059	0.004	0.0042	0.0182	0.162	0.0059	0.0062	0.0049	0.1075	0.0078	0.0042	0.0048	0.0038	0.1461	0.1025	0.009	0.0075	0.0062	0.0226	0.0053	0.0096	0.159
6	rs2459597	1256952	1.12	0.339600448506511	1.41	1.42457320662932	0.0622368254796216	0.266955133940926	0.1212	0.0591	0.0043	0.0039	0.0059	0.004	0.0042	0.0182	0.162	0.0059	0.0062	0.0049	0.1075	0.0078	0.0042	0.0048	0.0038	0.1461	0.1025	0.009	0.0075	0.0062	0.0226	0.0053	0.0096	0.159
6	rs9392266	1257089	1.12	0.339600448506511	1.41	1.42457320662932	0.0634022995205393	0.273635470644432	0.1212	0.0591	0.0043	0.0039	0.0059	0.004	0.0042	0.0182	0.1618	0.0057	0.0062	0.0049	0.1076	0.0078	0.0042	0.0048	0.0038	0.1462	0.1025	0.009	0.0074	0.0062	0.0226	0.0053	0.0096	0.1591
6	rs2459598	1260504	1.13	0.306408690300974	1.41	1.42457320662932	0.094052852305962	0.28832169885623	0.1213	0.0588	0.0044	0.0042	0.0061	0.0041	0.0042	0.0181	0.1609	0.0059	0.0063	0.005	0.1074	0.0079	0.0041	0.0049	0.0039	0.1466	0.1026	0.009	0.0075	0.0064	0.022	0.0053	0.0097	0.1591
6	rs79716022	1263284	1.13	0.306408690300974	1.42	1.36148099659693	0.182154892971646	0.438616383828987	0.1211	0.0581	0.0044	0.0044	0.0061	0.0041	0.0041	0.0178	0.1603	0.006	0.0064	0.005	0.108	0.0081	0.0042	0.0047	0.0041	0.1465	0.1029	0.0091	0.0078	0.0063	0.0215	0.0053	0.0097	0.1595
6	rs75724359	1264194	1.13	0.306408690300974	1.42	1.36148099659693	0.220840577006836	0.641714224778156	0.1211	0.058	0.0044	0.0044	0.0062	0.0042	0.0041	0.0179	0.1599	0.0061	0.0065	0.0051	0.108	0.0082	0.004	0.0047	0.0041	0.1462	0.103	0.0091	0.008	0.0063	0.0214	0.0053	0.0097	0.1597
6	rs115321027	1265676	1.13	0.306408690300974	1.42	1.36148099659693	0.233056744708054	0.669226197296602	0.1211	0.0579	0.0044	0.0044	0.0062	0.0042	0.0041	0.0179	0.1598	0.0061	0.0065	0.0051	0.108	0.0083	0.004	0.0047	0.0041	0.1461	0.103	0.0091	0.008	0.0063	0.0213	0.0053	0.0097	0.1597
6	rs116607723	1266229	1.13	0.306408690300974	1.42	1.36148099659693	0.235911376355572	0.676587558603701	0.1211	0.0579	0.0044	0.0044	0.0062	0.0042	0.0041	0.0179	0.1598	0.0061	0.0065	0.0051	0.108	0.0083	0.004	0.0047	0.0041	0.1461	0.103	0.0091	0.008	0.0063	0.0213	0.0053	0.0097	0.1598
6	rs13215419	1267646	1.13	0.306408690300974	1.42	1.36148099659693	0.235996884972678	0.691216767438182	0.1211	0.0579	0.0044	0.0044	0.0062	0.0042	0.0041	0.0179	0.1597	0.0061	0.0065	0.0051	0.1081	0.0083	0.004	0.0047	0.0042	0.1461	0.103	0.0091	0.008	0.0063	0.0213	0.0053	0.0097	0.1598
6	rs2438074	1269690	1.13	0.306408690300974	1.42	1.36148099659693	0.210993974569878	0.615338696786269	0.1211	0.0578	0.0043	0.0044	0.0062	0.0042	0.0041	0.0179	0.1595	0.0061	0.0066	0.0052	0.1081	0.0083	0.004	0.0047	0.0042	0.146	0.103	0.0091	0.0081	0.0063	0.0212	0.0053	0.0097	0.1599
6	rs2496296	1275620	1.13	0.306408690300974	1.42	1.36148099659693	0.238656151509999	0.750572618647432	0.1206	0.0574	0.0044	0.0044	0.0063	0.0042	0.0043	0.0179	0.1589	0.0063	0.0067	0.0052	0.108	0.0085	0.0043	0.0047	0.0042	0.1459	0.1028	0.0092	0.0084	0.0065	0.0212	0.0055	0.0098	0.1599
6	rs9405456	1276875	1.13	0.306408690300974	1.42	1.36148099659693	0.260431545798739	0.76493391825314	0.1205	0.0573	0.0044	0.0044	0.0063	0.0041	0.0043	0.0179	0.1589	0.0063	0.0067	0.0053	0.108	0.0085	0.0043	0.0047	0.0042	0.1458	0.1027	0.0092	0.0084	0.0066	0.0212	0.0056	0.0098	0.1599
6	rs116114684	1278914	1.14	0.275532638758866	1.42	1.36148099659693	0.31553109651294	0.951054111546426	0.1202	0.0565	0.0047	0.0044	0.0063	0.0043	0.0045	0.0177	0.1586	0.0064	0.0067	0.0054	0.1078	0.0085	0.0047	0.0049	0.0043	0.1449	0.1024	0.0091	0.0086	0.0067	0.0211	0.0059	0.0099	0.1606
6	rs116365617	1279032	1.14	0.275532638758866	1.42	1.36148099659693	0.29702144874455	0.936813778524716	0.1201	0.0565	0.0048	0.0044	0.0064	0.0043	0.0045	0.0177	0.1586	0.0064	0.0067	0.0054	0.1077	0.0085	0.0047	0.0049	0.0043	0.1448	0.1024	0.0091	0.0086	0.0067	0.0211	0.0059	0.0099	0.1607
6	rs6931411	1281713	1.15	0.246899131395369	1.44	1.24044493409381	0.165269304912022	0.563249930789998	0.1193	0.0552	0.0055	0.0044	0.0066	0.0045	0.0049	0.0175	0.1577	0.0066	0.007	0.0059	0.1069	0.0087	0.0055	0.0052	0.0045	0.1431	0.1015	0.0089	0.0089	0.007	0.021	0.0065	0.0102	0.1622
6	rs17259747	1282532	1.15	0.246899131395369	1.45	1.18248085352797	0.260837916090801	0.751779704229855	0.1184	0.054	0.0063	0.0046	0.0067	0.0049	0.0054	0.0175	0.1565	0.007	0.0075	0.0064	0.106	0.0089	0.0062	0.0053	0.0049	0.141	0.1019	0.0089	0.0093	0.0076	0.0208	0.0068	0.0102	0.1622
6	rs1437282	1282564	1.15	0.246899131395369	1.45	1.18248085352797	0.233439083817658	0.685740995702516	0.1183	0.054	0.0063	0.0046	0.0067	0.0049	0.0054	0.0175	0.1565	0.007	0.0075	0.0064	0.1059	0.0089	0.0062	0.0054	0.005	0.1409	0.102	0.0089	0.0094	0.0076	0.0208	0.0068	0.0102	0.1622
6	rs2459594	1284076	1.15	0.246899131395369	1.45	1.18248085352797	0.308520665028813	0.944719827424863	0.1168	0.0539	0.0072	0.0045	0.0069	0.0052	0.0056	0.0173	0.1546	0.007	0.0076	0.0075	0.1056	0.0091	0.0072	0.0057	0.0052	0.1396	0.101	0.0084	0.0094	0.0082	0.0204	0.0073	0.0102	0.1635
6	rs11755109	1285521	1.15	0.246899131395369	1.46	1.12620512571235	0.401448751588188	1.17267486499907	0.1162	0.0542	0.0075	0.0044	0.0069	0.0052	0.0056	0.017	0.1538	0.007	0.0076	0.008	0.1051	0.0091	0.0076	0.0057	0.0053	0.1391	0.1013	0.0082	0.0094	0.0084	0.0203	0.0074	0.0102	0.1641
6	rs35891907	1286825	1.15	0.246899131395369	1.46	1.12620512571235	0.476352253422436	1.30312881763126	0.1156	0.0558	0.008	0.0042	0.007	0.0053	0.0057	0.0165	0.1516	0.007	0.0078	0.0086	0.104	0.009	0.0085	0.0058	0.0056	0.1382	0.1012	0.0081	0.0093	0.009	0.02	0.0078	0.0101	0.1655
6	rs76601962	1286966	1.15	0.246899131395369	1.46	1.12620512571235	0.545372505276533	1.41539941391637	0.1156	0.0558	0.008	0.0042	0.007	0.0053	0.0058	0.0165	0.1514	0.007	0.0078	0.0086	0.1039	0.009	0.0085	0.0058	0.0056	0.1383	0.1011	0.008	0.0093	0.009	0.02	0.0078	0.01	0.1657
6	rs17259991	1287657	1.15	0.246899131395369	1.46	1.12620512571235	0.554212536088018	1.438922720477	0.1154	0.056	0.0081	0.0042	0.007	0.0054	0.0059	0.0164	0.1504	0.0069	0.0077	0.0087	0.1036	0.0089	0.0089	0.006	0.0057	0.1387	0.1009	0.0078	0.0091	0.0092	0.0199	0.0081	0.0096	0.1663
6	rs12528101	1288388	1.15	0.246899131395369	1.47	1.07160640764864	0.632793360160583	1.59086826048855	0.1153	0.0561	0.0081	0.0042	0.0071	0.0055	0.0061	0.0164	0.1494	0.0068	0.0076	0.0089	0.1031	0.0087	0.0094	0.0062	0.0058	0.1392	0.1006	0.0077	0.0089	0.0095	0.0196	0.0083	0.0094	0.167
6	rs6937290	1289815	1.14	0.275532638758866	1.47	1.07160640764864	0.59508859001477	1.63135245965376	0.115	0.0564	0.0082	0.0042	0.0073	0.0055	0.0062	0.0164	0.1489	0.0068	0.0075	0.009	0.1028	0.0087	0.0097	0.0063	0.0059	0.1392	0.1004	0.0079	0.0088	0.0096	0.0195	0.0085	0.0093	0.1671
6	rs10793833	1290388	1.14	0.275532638758866	1.46	1.12620512571235	0.594883242387029	1.63257111844521	0.115	0.0564	0.0082	0.0042	0.0073	0.0055	0.0062	0.0164	0.1489	0.0068	0.0075	0.009	0.1028	0.0087	0.0097	0.0063	0.0059	0.1392	0.1005	0.0079	0.0088	0.0096	0.0195	0.0085	0.0093	0.167
6	rs6596805	1295151	1.14	0.275532638758866	1.46	1.12620512571235	0.592011821005592	1.6370987745945	0.1151	0.0564	0.0082	0.0042	0.0073	0.0056	0.0062	0.0164	0.1489	0.0068	0.0075	0.009	0.1028	0.0087	0.0097	0.0063	0.0059	0.1391	0.1004	0.0079	0.0088	0.0096	0.0196	0.0085	0.0092	0.1671
6	rs9391920	1295625	1.14	0.275532638758866	1.46	1.12620512571235	0.591738687915431	1.63309344310659	0.1151	0.0564	0.0082	0.0043	0.0073	0.0056	0.0062	0.0164	0.1489	0.0068	0.0075	0.009	0.1028	0.0088	0.0097	0.0063	0.0059	0.1391	0.1004	0.0079	0.0088	0.0096	0.0196	0.0085	0.0092	0.1671
6	rs116836477	1295730	1.14	0.275532638758866	1.46	1.12620512571235	0.593173287985702	1.63361579314699	0.1151	0.0564	0.0082	0.0043	0.0073	0.0056	0.0062	0.0164	0.1489	0.0068	0.0075	0.009	0.1028	0.0088	0.0097	0.0063	0.0059	0.1391	0.1004	0.0079	0.0088	0.0096	0.0196	0.0085	0.0092	0.1671
6	rs11753974	1296166	1.14	0.275532638758866	1.46	1.12620512571235	0.599751926209273	1.63274522384517	0.1151	0.0564	0.0082	0.0043	0.0073	0.0056	0.0062	0.0164	0.1489	0.0068	0.0075	0.009	0.1028	0.0088	0.0097	0.0063	0.0059	0.1391	0.1004	0.0079	0.0088	0.0096	0.0196	0.0084	0.0092	0.1671
6	rs9405458	1298308	1.14	0.275532638758866	1.46	1.12620512571235	0.639923490233774	1.6905269116319	0.1151	0.0563	0.0083	0.0043	0.0074	0.0056	0.0062	0.0164	0.1489	0.0067	0.0075	0.009	0.1028	0.0087	0.0098	0.0063	0.0059	0.1391	0.1004	0.0079	0.0087	0.0096	0.0196	0.0085	0.0091	0.1671
6	rs2317620	1299862	1.14	0.275532638758866	1.46	1.12620512571235	0.744185146068945	1.79124704344877	0.115	0.0562	0.0085	0.0044	0.0074	0.0056	0.0063	0.0163	0.1485	0.0067	0.0074	0.009	0.1029	0.0086	0.0099	0.0062	0.0059	0.1394	0.1005	0.0078	0.0087	0.0097	0.0196	0.0085	0.0091	0.1673
6	rs17200884	1301328	1.14	0.275532638758866	1.46	1.12620512571235	0.772509363918093	1.80537627368351	0.1149	0.0562	0.0085	0.0043	0.0074	0.0055	0.0062	0.0163	0.1482	0.0067	0.0074	0.009	0.1028	0.0086	0.01	0.0062	0.0059	0.1396	0.1005	0.0079	0.0087	0.0097	0.0196	0.0085	0.0093	0.1673
6	rs72831930	1305001	1.14	0.275532638758866	1.47	1.07160640764864	0.826564388563317	1.7287450798302	0.1155	0.0561	0.0073	0.0045	0.0077	0.0056	0.0062	0.0153	0.1476	0.0065	0.0077	0.0086	0.105	0.0071	0.0109	0.0064	0.0059	0.1396	0.1004	0.0072	0.0077	0.009	0.0187	0.0086	0.0086	0.1713
6	rs62388390	1305687	1.14	0.275532638758866	1.47	1.07160640764864	0.807638317960232	1.64511389495976	0.1156	0.0561	0.0071	0.0045	0.0077	0.0056	0.0062	0.0151	0.1474	0.0064	0.0078	0.0085	0.1053	0.0074	0.0111	0.0064	0.006	0.1394	0.1003	0.0071	0.0073	0.0089	0.0191	0.0086	0.0085	0.1719
6	rs79328715	1307573	1.13	0.306408690300974	1.47	1.07160640764864	0.783085293620423	1.59485760281136	0.1156	0.0561	0.007	0.0045	0.0078	0.0056	0.0062	0.015	0.1473	0.0064	0.0078	0.0084	0.1055	0.0076	0.0111	0.0064	0.006	0.1393	0.1002	0.007	0.0072	0.0089	0.0192	0.0086	0.0084	0.1722
6	rs2013723	1308822	1.13	0.306408690300974	1.47	1.07160640764864	0.757335319426574	1.61813023931045	0.1156	0.0562	0.0069	0.0045	0.0078	0.0056	0.0062	0.015	0.1472	0.0064	0.0079	0.0084	0.1055	0.0077	0.0111	0.0064	0.006	0.1393	0.1002	0.007	0.0071	0.0088	0.0192	0.0086	0.0084	0.1723
6	rs74940956	1309483	1.13	0.306408690300974	1.49	0.967391925764805	0.753524315563428	1.60770327116388	0.1156	0.0562	0.0069	0.0045	0.0078	0.0057	0.0062	0.015	0.1472	0.0064	0.0079	0.0084	0.1056	0.0077	0.0111	0.0064	0.006	0.1392	0.1001	0.007	0.0071	0.0088	0.0193	0.0086	0.0084	0.1723
6	rs148598230	1312998	1.13	0.306408690300974	1.49	0.967391925764805	0.730760704669051	1.64459098907433	0.1155	0.0563	0.007	0.0045	0.0078	0.0058	0.0063	0.0149	0.1471	0.0063	0.0079	0.0084	0.1057	0.0078	0.0111	0.0064	0.006	0.1389	0.1001	0.007	0.0071	0.0089	0.0193	0.0086	0.0085	0.1725
6	rs9502890	1313121	1.13	0.306408690300974	1.52	0.823332010267983	0.732865274658626	1.64842621593708	0.1155	0.0563	0.007	0.0045	0.0079	0.0058	0.0063	0.0149	0.1471	0.0063	0.0079	0.0084	0.1057	0.0078	0.0111	0.0064	0.006	0.1388	0.1002	0.007	0.007	0.0089	0.0193	0.0086	0.0085	0.1725
6	rs4435985	1313470	1.13	0.306408690300974	1.51	0.869735485018148	0.725585854985363	1.64511389495976	0.1155	0.0563	0.007	0.0045	0.0078	0.0058	0.0063	0.0149	0.1472	0.0063	0.0078	0.0084	0.1057	0.0078	0.0111	0.0064	0.006	0.1387	0.1003	0.007	0.007	0.0089	0.0193	0.0086	0.0085	0.1725
6	rs34913420	1316112	1.13	0.306408690300974	1.51	0.869735485018148	0.691724476495775	1.64563682599808	0.1154	0.0563	0.0069	0.0045	0.0076	0.0058	0.0062	0.0149	0.1477	0.0063	0.0076	0.0084	0.1065	0.0077	0.011	0.0064	0.006	0.1386	0.1004	0.0069	0.007	0.0088	0.0192	0.0086	0.0084	0.1726
6	rs78120638	1326826	1.13	0.306408690300974	1.5	0.917750694748585	0.688795037795455	1.55624375568211	0.1159	0.0562	0.0067	0.0044	0.0074	0.0058	0.006	0.0148	0.149	0.0063	0.0066	0.0081	0.1072	0.0076	0.0109	0.0064	0.006	0.1379	0.1013	0.0067	0.0064	0.0086	0.0191	0.0083	0.008	0.174
6	rs6909263	1327127	1.13	0.306408690300974	1.5	0.917750694748585	0.695688033913021	1.6005841223343	0.1159	0.0562	0.0067	0.0044	0.0074	0.0058	0.006	0.0148	0.149	0.0063	0.0066	0.0081	0.1072	0.0076	0.0109	0.0064	0.006	0.1379	0.1013	0.0067	0.0064	0.0086	0.0191	0.0083	0.008	0.1741
6	rs11242679	1337311	1.13	0.306408690300974	1.5	0.917750694748585	0.794736312609397	1.75828305729394	0.1163	0.0571	0.0064	0.0041	0.0078	0.0053	0.0055	0.0149	0.1496	0.006	0.006	0.0079	0.1082	0.0075	0.011	0.0062	0.0055	0.1376	0.1005	0.0065	0.0063	0.0093	0.0187	0.0084	0.0076	0.1756
6	rs11966550	1337981	1.13	0.306408690300974	1.5	0.917750694748585	0.817235528767545	1.85584017434675	0.1164	0.0571	0.0065	0.004	0.0078	0.0053	0.0055	0.0149	0.1497	0.0059	0.006	0.0079	0.1084	0.0074	0.0111	0.0061	0.0055	0.1374	0.1004	0.0063	0.0063	0.0094	0.0187	0.0083	0.0075	0.1758
6	rs9378290	1338170	1.13	0.306408690300974	1.5	0.917750694748585	0.752458744121636	1.82518394952305	0.1167	0.0571	0.0065	0.004	0.0078	0.0053	0.0054	0.0149	0.1497	0.0059	0.006	0.0079	0.1084	0.0074	0.0111	0.0061	0.0052	0.1374	0.1004	0.0063	0.0063	0.0094	0.0187	0.0083	0.0075	0.1758
6	rs17260920	1338973	1.13	0.306408690300974	1.5	0.917750694748585	0.742141933949734	1.82252933861246	0.1168	0.0572	0.0065	0.004	0.0078	0.0052	0.0054	0.015	0.1494	0.0059	0.0061	0.0079	0.1086	0.0074	0.0111	0.006	0.0051	0.1376	0.1003	0.0062	0.0063	0.0094	0.0187	0.0084	0.0076	0.1757
6	rs12528128	1339937	1.13	0.306408690300974	1.47	1.07160640764864	0.745851810961912	1.8611636536505	0.1169	0.0573	0.0065	0.004	0.0079	0.0052	0.0054	0.015	0.1493	0.0059	0.0061	0.0079	0.1087	0.0074	0.0111	0.006	0.0051	0.1376	0.1002	0.0062	0.0063	0.0094	0.0187	0.0084	0.0076	0.1757
6	rs9502893	1340189	1.13	0.306408690300974	1.46	1.12620512571235	0.747444246115943	1.88194577394431	0.1169	0.0573	0.0065	0.004	0.0079	0.0052	0.0054	0.015	0.1493	0.0059	0.0061	0.0079	0.1087	0.0074	0.0111	0.006	0.0051	0.1376	0.1002	0.0062	0.0063	0.0094	0.0187	0.0084	0.0077	0.1757
6	rs74664597	1348987	1.12	0.339600448506511	1.44	1.24044493409381	0.788901480723847	1.77078830438021	0.117	0.0572	0.0065	0.0039	0.008	0.0052	0.0053	0.0152	0.1495	0.0059	0.006	0.008	0.1087	0.0074	0.0111	0.006	0.0051	0.1372	0.1002	0.0061	0.0063	0.0095	0.0186	0.0084	0.0076	0.1757
6	rs35103112	1349984	1.12	0.339600448506511	1.43	1.30010819984047	0.804580660710273	1.78948201863774	0.117	0.0572	0.0065	0.0039	0.008	0.0052	0.0052	0.0152	0.1495	0.0059	0.0059	0.008	0.1088	0.0074	0.0111	0.006	0.0051	0.1372	0.1003	0.0061	0.0062	0.0096	0.0186	0.0084	0.0076	0.1757
6	rs6912034	1350834	1.12	0.339600448506511	1.42	1.36148099659693	0.807324481995794	1.75423483967092	0.117	0.0572	0.0065	0.0038	0.008	0.0052	0.0052	0.0152	0.1495	0.0059	0.0059	0.008	0.1088	0.0074	0.0111	0.006	0.0051	0.1371	0.1004	0.0061	0.0062	0.0096	0.0186	0.0084	0.0076	0.1757
6	rs80243102	1359449	1.12	0.339600448506511	1.42	1.36148099659693	0.822605934949144	1.73260895865813	0.117	0.0573	0.0065	0.0038	0.008	0.0052	0.0051	0.0153	0.1498	0.0058	0.0058	0.008	0.1088	0.0074	0.011	0.0059	0.005	0.1367	0.1005	0.0061	0.0062	0.0096	0.0187	0.0085	0.0076	0.1759
6	rs1711948	1360937	1.12	0.339600448506511	1.42	1.36148099659693	0.820392762237332	1.74350488868038	0.117	0.0574	0.0065	0.0037	0.008	0.0052	0.0051	0.0153	0.1498	0.0058	0.0057	0.008	0.1088	0.0074	0.011	0.0059	0.005	0.1366	0.1005	0.0061	0.0062	0.0096	0.0188	0.0085	0.0077	0.176
6	rs9405468	1361900	1.12	0.339600448506511	1.42	1.36148099659693	0.829181428113433	1.72909628900453	0.1169	0.0574	0.0065	0.0037	0.0081	0.0052	0.0051	0.0154	0.1499	0.0058	0.0057	0.008	0.1088	0.0074	0.011	0.0059	0.005	0.1364	0.1005	0.0061	0.0062	0.0096	0.0188	0.0086	0.0077	0.176
6	rs72840544	1364815	1.12	0.339600448506511	1.42	1.36148099659693	0.839605173557394	1.68300352213822	0.1167	0.0576	0.0065	0.0037	0.0082	0.0051	0.0051	0.0154	0.15	0.0057	0.0058	0.0079	0.1089	0.0074	0.011	0.0058	0.005	0.1359	0.1006	0.006	0.0062	0.0096	0.0188	0.0086	0.0077	0.1762
6	rs76110445	1364866	1.12	0.339600448506511	1.41	1.42457320662932	0.839605173557394	1.6826537191371	0.1167	0.0576	0.0065	0.0037	0.0082	0.0051	0.0051	0.0154	0.15	0.0057	0.0058	0.0079	0.1089	0.0074	0.011	0.0058	0.005	0.1359	0.1006	0.006	0.0062	0.0096	0.0188	0.0086	0.0077	0.1762
6	rs75294181	1367583	1.12	0.339600448506511	1.41	1.42457320662932	0.89402583754866	1.64459098907433	0.1164	0.058	0.0065	0.0037	0.0084	0.0051	0.0052	0.0155	0.1503	0.0057	0.0061	0.008	0.1088	0.0074	0.0111	0.0057	0.0051	0.1345	0.1004	0.006	0.0063	0.0095	0.0188	0.0086	0.0078	0.1766
6	rs111660409	1369881	1.12	0.339600448506511	1.41	1.42457320662932	0.849763658620308	1.55261506502981	0.116	0.0584	0.0064	0.0036	0.0086	0.005	0.0052	0.0156	0.1505	0.0059	0.0064	0.008	0.1086	0.0075	0.011	0.0056	0.0051	0.1332	0.1002	0.0061	0.0063	0.0095	0.019	0.0087	0.008	0.1769
6	rs1022555	1377398	1.11	0.375177619549844	1.41	1.42457320662932	0.821578072252825	1.51295961466413	0.1157	0.0587	0.0064	0.0036	0.0088	0.005	0.0053	0.0157	0.1508	0.0059	0.0066	0.0081	0.1085	0.0077	0.0112	0.0055	0.0051	0.132	0.1	0.0061	0.0064	0.0094	0.0192	0.0087	0.0082	0.1773
6	rs1022556	1378043	1.11	0.375177619549844	1.4	1.48939427074937	0.86748383397771	1.51313167924658	0.1157	0.0587	0.0064	0.0036	0.0088	0.005	0.0053	0.0157	0.1508	0.0059	0.0066	0.0081	0.1085	0.0077	0.0112	0.0056	0.0051	0.1319	0.0999	0.0062	0.0064	0.0094	0.0191	0.0087	0.0081	0.1773
6	rs1711969	1380746	1.1	0.413206464175836	1.4	1.48939427074937	0.84864127340165	1.58029530162094	0.1155	0.0591	0.0065	0.0038	0.009	0.0051	0.0056	0.0158	0.1509	0.0058	0.0068	0.0079	0.1081	0.008	0.0114	0.0059	0.0053	0.1296	0.0985	0.0063	0.0066	0.0094	0.0193	0.0093	0.0084	0.1776
6	rs13198369	1381035	1.1	0.413206464175836	1.4	1.48939427074937	0.893861976554378	1.60370900568457	0.1154	0.0592	0.0065	0.0039	0.009	0.0052	0.0057	0.0157	0.1511	0.0059	0.0069	0.0078	0.1084	0.008	0.0114	0.0059	0.0053	0.1293	0.0979	0.0063	0.0066	0.0093	0.0193	0.0094	0.0084	0.1777
6	rs79064332	1381066	1.1	0.413206464175836	1.39	1.55595320949678	0.83554045729636	1.59034802492322	0.1154	0.0592	0.0065	0.0039	0.009	0.0052	0.0057	0.0157	0.1514	0.0059	0.0069	0.0079	0.1082	0.008	0.0112	0.0059	0.0053	0.1293	0.0978	0.0063	0.0066	0.0093	0.0192	0.0094	0.0084	0.1777
6	rs1737757	1381921	1.09	0.453749840114468	1.38	1.62425864340582	0.98842632454867	1.63570544690089	0.1154	0.0589	0.0063	0.004	0.0091	0.0053	0.006	0.0157	0.1516	0.0059	0.007	0.0076	0.1081	0.0075	0.0113	0.0061	0.0054	0.1275	0.097	0.0063	0.0068	0.0091	0.0189	0.0098	0.0084	0.1803
6	rs73397788	1383263	1.09	0.453749840114468	1.37	1.69431881237172	0.982198852823916	1.67950598180391	0.1148	0.0592	0.006	0.0045	0.009	0.0056	0.0065	0.015	0.1511	0.0057	0.0069	0.0078	0.1086	0.0074	0.0112	0.0062	0.0056	0.1275	0.096	0.0063	0.0069	0.0088	0.019	0.0099	0.0083	0.1813
6	rs1612787	1385038	1.08	0.496867270490283	1.37	1.69431881237172	1.48879115525679	1.90329439266007	0.1146	0.0596	0.0056	0.0051	0.0086	0.006	0.0073	0.0143	0.1493	0.0052	0.0066	0.0076	0.1093	0.0073	0.0115	0.0065	0.0062	0.1273	0.0951	0.0063	0.0072	0.0085	0.019	0.0102	0.0081	0.1825
6	rs9405137	1385259	1.08	0.496867270490283	1.37	1.69431881237172	1.51490634654099	1.94162764576227	0.1149	0.0597	0.0056	0.0051	0.0086	0.006	0.0073	0.014	0.1505	0.0052	0.0066	0.0078	0.1092	0.0076	0.0116	0.0066	0.0062	0.1254	0.0959	0.0065	0.0073	0.0085	0.0189	0.0101	0.0081	0.1819
6	rs72840554	1385565	1.08	0.496867270490283	1.37	1.69431881237172	1.62275630930352	2.04052108165748	0.1148	0.0601	0.0056	0.0052	0.0086	0.006	0.0074	0.0138	0.1512	0.0052	0.0065	0.0077	0.1089	0.0076	0.0116	0.0067	0.0062	0.125	0.0954	0.0067	0.0074	0.0085	0.0186	0.01	0.008	0.1823
6	rs1878475	1386697	1.08	0.496867270490283	1.37	1.69431881237172	1.0222280553803	1.97147541944588	0.1154	0.0624	0.0056	0.0053	0.0077	0.0062	0.0073	0.013	0.1532	0.0048	0.0061	0.0075	0.1074	0.008	0.011	0.0066	0.006	0.1243	0.0952	0.0071	0.0076	0.0081	0.0181	0.0095	0.0078	0.1836
6	rs1711970	1386737	1.08	0.496867270490283	1.37	1.69431881237172	0.932964539663022	1.891014804244	0.1155	0.0624	0.0056	0.0053	0.0077	0.0062	0.0073	0.0131	0.1524	0.0048	0.0061	0.0075	0.1078	0.008	0.0108	0.0066	0.006	0.1243	0.0952	0.0071	0.0076	0.0081	0.0185	0.0095	0.0079	0.1836
6	rs112202910	1388229	1.09	0.453749840114468	1.37	1.69431881237172	0.793879372514783	1.85246975730822	0.1163	0.0639	0.0055	0.0053	0.0073	0.006	0.0072	0.0126	0.1529	0.0047	0.0058	0.0072	0.1076	0.0078	0.0104	0.0064	0.0059	0.1249	0.0949	0.0071	0.0076	0.0079	0.0184	0.0089	0.0074	0.1854
6	rs1711971	1388422	1.09	0.453749840114468	1.35	1.83973452191541	0.762914488178766	1.85087354779844	0.1164	0.0641	0.0055	0.0053	0.0073	0.0059	0.0072	0.0125	0.1529	0.0047	0.0058	0.0072	0.1075	0.0077	0.0103	0.0063	0.0059	0.125	0.0949	0.0071	0.0076	0.0079	0.0184	0.0088	0.0073	0.1856
6	rs115308096	1391939	1.1	0.413206464175836	1.34	1.91510480119379	0.552558200328949	1.63274522384517	0.1183	0.0673	0.0052	0.0053	0.0065	0.0054	0.0069	0.0116	0.1541	0.0042	0.0051	0.007	0.1067	0.0073	0.0094	0.0057	0.0055	0.1258	0.0938	0.007	0.0077	0.0072	0.0181	0.0078	0.0066	0.1893
6	rs6920346	1392346	1.1	0.413206464175836	1.33	1.99225932571379	0.5168829255315	1.60249366215848	0.1184	0.0675	0.0052	0.0053	0.0065	0.0054	0.0069	0.0116	0.1542	0.0042	0.0051	0.007	0.1066	0.0073	0.0093	0.0057	0.0055	0.1258	0.0938	0.007	0.0077	0.0071	0.0181	0.0078	0.0066	0.1896
6	rs4382338	1392794	1.1	0.413206464175836	1.33	1.99225932571379	0.485200458294961	1.48152429378898	0.1185	0.0677	0.0051	0.0053	0.0065	0.0054	0.0069	0.0116	0.1543	0.0041	0.0051	0.007	0.1066	0.0073	0.0092	0.0056	0.0055	0.1258	0.0937	0.007	0.0077	0.0071	0.0181	0.0078	0.0065	0.1898
6	rs910022	1393890	1.1	0.413206464175836	1.32	2.0712046926868	0.503069444528123	1.51123913899291	0.1185	0.068	0.0051	0.0053	0.0064	0.0053	0.0068	0.0115	0.1546	0.0041	0.005	0.0069	0.1064	0.0073	0.0091	0.0056	0.0055	0.126	0.0935	0.007	0.0077	0.0071	0.0181	0.0076	0.0064	0.1904
6	rs41300827	1395714	1.1	0.413206464175836	1.32	2.0712046926868	0.489498050519832	1.46131067026878	0.1185	0.0684	0.005	0.0053	0.0062	0.0052	0.0067	0.0114	0.1552	0.0039	0.005	0.0068	0.1061	0.0072	0.0089	0.0055	0.0054	0.1261	0.0931	0.007	0.0077	0.007	0.0181	0.0075	0.0063	0.1913
6	rs115409097	1398193	1.11	0.375177619549844	1.32	2.0712046926868	0.490122408308123	1.42135948637035	0.1185	0.0691	0.0048	0.0053	0.006	0.0051	0.0066	0.0112	0.1559	0.0038	0.0049	0.0067	0.1057	0.0072	0.0086	0.0054	0.0053	0.1264	0.0926	0.007	0.0077	0.007	0.0182	0.0072	0.0062	0.1925
6	rs114183232	1401166	1.1	0.413206464175836	1.32	2.0712046926868	0.489435635867493	1.33155572353216	0.1186	0.0699	0.0047	0.0053	0.006	0.005	0.0065	0.0109	0.1569	0.0035	0.0048	0.0066	0.1051	0.0071	0.0082	0.0052	0.0051	0.1265	0.0919	0.007	0.0078	0.0069	0.0182	0.007	0.006	0.1943
6	rs115061178	1401908	1.1	0.413206464175836	1.31	2.15194721725653	0.446455959677483	1.31253685626915	0.1187	0.0703	0.0047	0.0052	0.0059	0.0049	0.0064	0.0108	0.1571	0.0035	0.0048	0.0066	0.105	0.0071	0.0082	0.0052	0.005	0.1264	0.0919	0.007	0.0078	0.0069	0.0183	0.0069	0.0059	0.1946
6	rs13201529	1402263	1.1	0.413206464175836	1.32	2.0712046926868	0.362597154023106	1.13094328883832	0.1187	0.0704	0.0047	0.0052	0.0059	0.0049	0.0064	0.0108	0.1572	0.0035	0.0048	0.0066	0.105	0.0071	0.0081	0.0051	0.005	0.1264	0.0919	0.007	0.0078	0.0069	0.0183	0.0069	0.0059	0.1948
6	rs731394	1405284	1.1	0.413206464175836	1.32	2.0712046926868	0.29499067239136	0.97758909886822	0.119	0.0704	0.0047	0.0052	0.006	0.0048	0.0063	0.0108	0.1573	0.0034	0.0047	0.0066	0.1051	0.0071	0.008	0.0051	0.005	0.1264	0.0914	0.0071	0.0078	0.0068	0.0183	0.0068	0.0059	0.1953
6	rs1711949	1405483	1.1	0.413206464175836	1.32	2.0712046926868	0.30526773358922	0.972175194730322	0.1191	0.0704	0.0047	0.0052	0.006	0.0048	0.0063	0.0108	0.1573	0.0034	0.0047	0.0066	0.1051	0.0071	0.0079	0.0051	0.005	0.1264	0.0914	0.0071	0.0078	0.0068	0.0183	0.0068	0.0059	0.1953
6	rs111517786	1406659	1.1	0.413206464175836	1.32	2.0712046926868	0.296924577053972	0.906892418418606	0.1196	0.0705	0.0047	0.0051	0.006	0.0048	0.0063	0.0109	0.1575	0.0033	0.0047	0.0065	0.1052	0.007	0.0078	0.0049	0.0049	0.1266	0.0911	0.0071	0.0078	0.0067	0.0182	0.0067	0.0059	0.1956
6	rs113136144	1406841	1.1	0.413206464175836	1.32	2.0712046926868	0.288704242191195	0.866579940369392	0.1197	0.0705	0.0047	0.0051	0.0061	0.0047	0.0062	0.0109	0.1576	0.0033	0.0046	0.0065	0.1052	0.007	0.0078	0.0049	0.0049	0.1266	0.0911	0.0071	0.0078	0.0067	0.0182	0.0067	0.0059	0.1956
6	rs116744721	1407012	1.1	0.413206464175836	1.3	2.23449294624366	0.286133926126784	0.884971137740132	0.12	0.0705	0.0046	0.0051	0.006	0.0047	0.0062	0.0109	0.1577	0.0033	0.0046	0.0065	0.1051	0.007	0.0077	0.0049	0.0049	0.1268	0.0911	0.0071	0.0078	0.0067	0.0182	0.0065	0.0059	0.1956
6	rs11753773	1408677	1.1	0.413206464175836	1.32	2.0712046926868	0.16162720975614	0.648713184599272	0.1217	0.0707	0.0045	0.0049	0.0059	0.0045	0.006	0.0108	0.1589	0.0031	0.0044	0.0063	0.1035	0.0069	0.0073	0.0045	0.0047	0.1281	0.0912	0.0071	0.0077	0.0066	0.0181	0.0061	0.0059	0.1961
6	rs4959131	1409959	1.11	0.375177619549844	1.3	2.23449294624366	0.125903346897002	0.568479266529112	0.1229	0.071	0.0045	0.0047	0.0057	0.0043	0.0057	0.0109	0.1596	0.003	0.0042	0.0061	0.1032	0.0068	0.007	0.0043	0.0045	0.1286	0.0909	0.0071	0.0075	0.0064	0.0182	0.0059	0.0058	0.1966
6	rs78637750	1410528	1.11	0.375177619549844	1.3	2.23449294624366	0.111038829638494	0.543151282961801	0.123	0.0711	0.0044	0.0047	0.0057	0.0043	0.0057	0.0109	0.1597	0.003	0.0042	0.0061	0.1031	0.0068	0.0069	0.0043	0.0045	0.1287	0.0909	0.0071	0.0075	0.0064	0.0183	0.0059	0.0058	0.1966
6	rs62389769	1410585	1.11	0.375177619549844	1.29	2.31884767120196	0.114283801743956	0.540773945862708	0.123	0.0711	0.0044	0.0046	0.0057	0.0043	0.0057	0.0109	0.1598	0.003	0.0042	0.0061	0.1031	0.0068	0.0069	0.0043	0.0045	0.1287	0.0909	0.0071	0.0075	0.0065	0.0183	0.0058	0.0058	0.1966
6	rs1711956	1414493	1.11	0.375177619549844	1.29	2.31884767120196	0.0876762393893931	0.472052731375092	0.1239	0.0715	0.0044	0.0044	0.0055	0.0042	0.0055	0.0109	0.1604	0.0029	0.0041	0.0058	0.1029	0.0066	0.0067	0.004	0.0044	0.1291	0.0907	0.0071	0.0075	0.0063	0.0186	0.0056	0.0057	0.197
6	rs4959560	1416655	1.11	0.375177619549844	1.29	2.31884767120196	0.0826043188838564	0.436631006227912	0.1241	0.0716	0.0044	0.0043	0.0055	0.0041	0.0054	0.0109	0.1606	0.0028	0.0041	0.0057	0.1028	0.0066	0.0066	0.0039	0.0043	0.1291	0.0907	0.0071	0.0076	0.0063	0.0187	0.0056	0.0058	0.1975
6	rs1711961	1417720	1.11	0.375177619549844	1.28	2.40501694081552	0.0720261081450207	0.397312342086043	0.1243	0.0716	0.0044	0.0043	0.0054	0.0041	0.0054	0.0109	0.1607	0.0028	0.0041	0.0056	0.1028	0.0065	0.0065	0.0038	0.0043	0.1292	0.0907	0.0071	0.0076	0.0062	0.0187	0.0055	0.0058	0.1976
6	rs55705143	1419111	1.11	0.375177619549844	1.28	2.40501694081552	0.0658746489964573	0.365950976306509	0.1243	0.0716	0.0044	0.0043	0.0054	0.0041	0.0054	0.0109	0.1608	0.0028	0.0041	0.0056	0.1027	0.0065	0.0065	0.0038	0.0043	0.1292	0.0907	0.0071	0.0076	0.0062	0.0187	0.0055	0.0058	0.1977
6	rs79324598	1421656	1.11	0.375177619549844	1.28	2.40501694081552	0.0699562671532889	0.371127511924022	0.1244	0.0717	0.0044	0.0043	0.0054	0.004	0.0053	0.0109	0.1609	0.0028	0.0041	0.0055	0.1026	0.0065	0.0065	0.0038	0.0042	0.1291	0.0907	0.0071	0.0076	0.0062	0.0188	0.0055	0.0058	0.1978
6	rs78933037	1424645	1.1	0.413206464175836	1.28	2.40501694081552	0.0408505571975941	0.279551517987119	0.1248	0.0724	0.0043	0.0041	0.0054	0.0038	0.0049	0.0113	0.1619	0.0028	0.0042	0.0053	0.1015	0.0065	0.0062	0.0034	0.0039	0.129	0.0907	0.007	0.0076	0.006	0.0191	0.0052	0.0059	0.1987
6	rs1008883	1426748	1.1	0.413206464175836	1.28	2.40501694081552	0.020817602979323	0.192620440772348	0.1252	0.0728	0.0042	0.004	0.0054	0.0036	0.0047	0.0114	0.1628	0.0028	0.0042	0.0052	0.1007	0.0064	0.0059	0.0032	0.0037	0.129	0.0908	0.0069	0.0076	0.0059	0.0192	0.005	0.006	0.1994
6	rs80301923	1427155	1.1	0.413206464175836	1.28	2.40501694081552	0.0214464297574652	0.199471469495925	0.1252	0.0728	0.0042	0.004	0.0054	0.0036	0.0047	0.0114	0.1627	0.0028	0.0042	0.0052	0.1007	0.0064	0.0059	0.0032	0.0037	0.129	0.0909	0.0068	0.0076	0.0059	0.0192	0.005	0.006	0.1994
6	rs116381077	1436141	1.09	0.453749840114468	1.27	2.49300607266657	0.0158248865631157	0.150532852689932	0.1254	0.0729	0.0041	0.004	0.0052	0.0035	0.0047	0.0115	0.1631	0.0028	0.0043	0.0052	0.1004	0.0063	0.0056	0.0031	0.0037	0.129	0.0909	0.0067	0.0075	0.0057	0.0193	0.0048	0.0061	0.2002
6	rs28579907	1436469	1.09	0.453749840114468	1.27	2.49300607266657	0.0152366665811476	0.143864704229417	0.1254	0.0729	0.0041	0.004	0.0052	0.0035	0.0047	0.0115	0.1631	0.0028	0.0043	0.0052	0.1004	0.0063	0.0056	0.0031	0.0037	0.129	0.0909	0.0067	0.0075	0.0057	0.0193	0.0048	0.0061	0.2003
6	rs13197054	1438434	1.09	0.453749840114468	1.26	2.58282016440281	0.0143171613727412	0.130412110841988	0.1254	0.073	0.0041	0.004	0.0052	0.0035	0.0047	0.0116	0.1632	0.0028	0.0042	0.0052	0.1005	0.0062	0.0053	0.0031	0.0037	0.1291	0.0909	0.0067	0.0075	0.0057	0.0193	0.0048	0.0061	0.2005
6	rs9378628	1439918	1.09	0.453749840114468	1.27	2.49300607266657	0.0118518143931699	0.110535943064983	0.1254	0.0729	0.0041	0.004	0.0051	0.0035	0.0047	0.0117	0.1631	0.0028	0.0043	0.0052	0.1005	0.0062	0.0052	0.0031	0.0037	0.1297	0.0908	0.0066	0.0074	0.0056	0.0193	0.0047	0.0061	0.2007
6	rs7741690	1440689	1.09	0.453749840114468	1.27	2.49300607266657	0.0113495281044286	0.108768377832217	0.1258	0.0729	0.004	0.004	0.0052	0.0035	0.0047	0.0116	0.1629	0.0028	0.0043	0.0051	0.1006	0.0061	0.0052	0.0031	0.0038	0.1297	0.0907	0.0066	0.0074	0.0056	0.0193	0.0047	0.006	0.2008
6	rs9502930	1443307	1.09	0.453749840114468	1.27	2.49300607266657	0.0114578324406203	0.102135909969483	0.1258	0.0728	0.004	0.004	0.0052	0.0035	0.0047	0.0117	0.1626	0.0028	0.0043	0.0051	0.1009	0.0061	0.005	0.0031	0.0038	0.1297	0.0906	0.0065	0.0074	0.0055	0.0193	0.0047	0.006	0.2011
6	rs6937443	1445115	1.09	0.453749840114468	1.27	2.49300607266657	0.016000170507855	0.0830856120545748	0.1263	0.0723	0.0039	0.0039	0.0053	0.0035	0.0047	0.012	0.1619	0.0029	0.0044	0.005	0.1013	0.0061	0.0049	0.0029	0.0038	0.1295	0.0906	0.0065	0.0076	0.0054	0.0192	0.0045	0.0062	0.2017
6	rs1922938	1446047	1.09	0.453749840114468	1.28	2.40501694081552	0.016000170507855	0.0826333451104271	0.1263	0.0724	0.0038	0.0039	0.0053	0.0035	0.0047	0.012	0.1621	0.0029	0.0044	0.005	0.1012	0.006	0.0049	0.0029	0.0038	0.1298	0.0905	0.0065	0.0076	0.0054	0.0192	0.0044	0.0062	0.2017
6	rs74857467	1446413	1.09	0.453749840114468	1.31	2.15194721725653	0.0176820615305033	0.0877398470770927	0.1264	0.0724	0.0038	0.0039	0.0053	0.0035	0.0047	0.012	0.1621	0.0029	0.0044	0.005	0.1012	0.0058	0.005	0.0029	0.0038	0.1298	0.0904	0.0065	0.0075	0.0053	0.0192	0.0044	0.0062	0.2017
6	rs2816246	1450506	1.09	0.453749840114468	1.3	2.23449294624366	0.0184190294138772	0.0738002367806995	0.1268	0.0722	0.0037	0.0038	0.0054	0.0035	0.0046	0.0124	0.1639	0.003	0.0046	0.0051	0.1005	0.0059	0.005	0.0028	0.0037	0.1288	0.0904	0.0062	0.0075	0.0051	0.0196	0.004	0.0063	0.2019
6	rs6937692	1451455	1.09	0.453749840114468	1.3	2.23449294624366	0.0214645954276447	0.0747373861482215	0.1276	0.0728	0.0036	0.0038	0.0054	0.0034	0.0045	0.0125	0.1647	0.003	0.0046	0.0049	0.1	0.0058	0.0047	0.0028	0.0036	0.1281	0.0904	0.0062	0.0074	0.005	0.0194	0.0036	0.0063	0.2023
6	rs932409	1451522	1.1	0.413206464175836	1.3	2.23449294624366	0.0238141417181148	0.09710791510032	0.1274	0.0727	0.0036	0.0038	0.0054	0.0034	0.0045	0.0133	0.1651	0.003	0.0047	0.0051	0.1002	0.0057	0.0047	0.0028	0.0036	0.1279	0.0902	0.0062	0.0075	0.005	0.0194	0.0036	0.0062	0.2014
6	rs2745637	1453260	1.11	0.375177619549844	1.3	2.23449294624366	0.0757647807599279	0.111720374833512	0.1265	0.0734	0.0033	0.0035	0.0051	0.0033	0.0046	0.0137	0.1668	0.0031	0.0048	0.0062	0.0984	0.0063	0.004	0.0029	0.0034	0.1292	0.0892	0.0062	0.0077	0.0047	0.0199	0.0035	0.0061	0.2008
6	rs2816250	1454068	1.1	0.413206464175836	1.3	2.23449294624366	0.0887950273241625	0.124797024159233	0.126	0.0739	0.0034	0.0036	0.005	0.0033	0.0046	0.0136	0.1666	0.0032	0.0047	0.0066	0.0981	0.0061	0.0041	0.0029	0.0034	0.129	0.0892	0.0062	0.0076	0.0046	0.02	0.0036	0.0062	0.2005
6	rs67290812	1456017	1.1	0.413206464175836	1.31	2.15194721725653	0.101258290893605	0.140064134304325	0.1261	0.0739	0.0034	0.0036	0.005	0.0032	0.0047	0.0136	0.1667	0.0032	0.0047	0.0066	0.0981	0.0061	0.0041	0.0029	0.0035	0.1293	0.0894	0.0062	0.0076	0.0045	0.02	0.0036	0.0062	0.2001
6	rs78122560	1460769	1.1	0.413206464175836	1.31	2.15194721725653	0.100739932335396	0.139050785882114	0.126	0.074	0.0034	0.0037	0.0049	0.0033	0.0048	0.0136	0.1669	0.0032	0.0047	0.0066	0.098	0.0061	0.0041	0.0029	0.0035	0.1294	0.0895	0.0061	0.0076	0.0044	0.02	0.0037	0.0063	0.1998
6	rs2179565	1461530	1.1	0.413206464175836	1.34	1.91510480119379	0.0938794582927685	0.121105112509789	0.1258	0.074	0.0034	0.0037	0.0048	0.0033	0.0048	0.0136	0.1669	0.0032	0.0047	0.0066	0.098	0.0061	0.0041	0.0029	0.0035	0.1295	0.0896	0.006	0.0076	0.0043	0.0202	0.0037	0.0063	0.1998
6	rs6926308	1463554	1.1	0.413206464175836	1.41	1.42457320662932	0.0772203154694318	0.108600609017041	0.1256	0.074	0.0034	0.0037	0.0048	0.0033	0.0048	0.0136	0.1669	0.0034	0.0047	0.0066	0.098	0.0061	0.0041	0.003	0.0035	0.1296	0.0896	0.006	0.0075	0.0044	0.0202	0.0037	0.0064	0.1996
6	rs12661344	1465795	1.1	0.413206464175836	1.41	1.42457320662932	0.0624840108634052	0.138958796567564	0.1255	0.0741	0.0034	0.0036	0.0048	0.0033	0.0047	0.0137	0.1669	0.0035	0.0047	0.0065	0.0977	0.0062	0.0041	0.003	0.0035	0.1295	0.0894	0.006	0.0075	0.0044	0.0202	0.0038	0.0064	0.1996
6	rs71550054	1470216	1.1	0.413206464175836	1.41	1.42457320662932	0.0471014900628397	0.121717540686718	0.1254	0.0742	0.0035	0.0036	0.0048	0.0033	0.0046	0.0137	0.1669	0.0035	0.0048	0.0065	0.0975	0.0064	0.0042	0.003	0.0035	0.1295	0.0893	0.006	0.0075	0.0044	0.0202	0.0038	0.0064	0.1996
6	rs723137	1471646	1.1	0.413206464175836	1.41	1.42457320662932	0.0406079284438485	0.121279973499453	0.1253	0.0743	0.0035	0.0036	0.0049	0.0033	0.0046	0.0137	0.167	0.0036	0.0048	0.0065	0.0974	0.0064	0.0042	0.0031	0.0035	0.1293	0.0893	0.006	0.0075	0.0044	0.0203	0.004	0.0065	0.1994
6	rs62388561	1477154	1.1	0.413206464175836	1.41	1.42457320662932	0.004455009252223	0.078018716176503	0.124	0.0745	0.004	0.0035	0.0053	0.0035	0.0047	0.014	0.1662	0.004	0.0047	0.0062	0.0948	0.0066	0.0048	0.0037	0.0036	0.1289	0.0888	0.0065	0.0076	0.0047	0.0206	0.0043	0.007	0.1996
6	rs4435987	1477709	1.1	0.413206464175836	1.42	1.36148099659693	0.00297495290754822	0.0703118997827638	0.1237	0.0745	0.0041	0.0035	0.0054	0.0035	0.0047	0.0141	0.1664	0.004	0.0046	0.0062	0.094	0.0067	0.005	0.0038	0.0036	0.1288	0.0888	0.0065	0.0076	0.0048	0.0205	0.0045	0.0071	0.1998
6	rs115553926	1478918	1.08	0.496867270490283	1.42	1.36148099659693	0.00356579131577781	0.0589589199772186	0.1226	0.0755	0.0047	0.0032	0.0057	0.0034	0.0047	0.0144	0.1668	0.0041	0.0046	0.0063	0.0907	0.0073	0.0051	0.0042	0.0033	0.1277	0.0888	0.0067	0.0075	0.0051	0.0207	0.0049	0.0075	0.2005
6	rs56161627	1479086	1.07	0.542615033110665	1.43	1.30010819984047	0.00295089520619824	0.0446319254039357	0.1229	0.0756	0.0047	0.0032	0.0057	0.0034	0.0047	0.0147	0.1664	0.0041	0.0046	0.0063	0.0901	0.0075	0.0051	0.0042	0.0033	0.1275	0.0893	0.0068	0.0075	0.0051	0.0208	0.0049	0.0076	0.2001
6	rs6905379	1479499	1.06	0.591046266007479	1.43	1.30010819984047	0.00167999764510214	0.0255139579225171	0.1214	0.0761	0.0048	0.0032	0.0058	0.0036	0.0048	0.0145	0.1669	0.0041	0.0045	0.006	0.0892	0.0076	0.0051	0.0043	0.0033	0.1286	0.0907	0.0069	0.0074	0.0051	0.0209	0.0051	0.0079	0.1986
6	rs13192008	1480008	1.06	0.591046266007479	1.44	1.24044493409381	0.00197756679643711	0.0247128204185027	0.122	0.0761	0.0049	0.0032	0.0059	0.0035	0.0048	0.0145	0.1674	0.0041	0.0045	0.0058	0.0872	0.0076	0.0052	0.0043	0.0033	0.1286	0.0919	0.0069	0.0074	0.0052	0.0203	0.0053	0.0082	0.1981
6	rs17262881	1480280	1.06	0.591046266007479	1.44	1.24044493409381	0.00185189132111316	0.0271986725655142	0.1221	0.0761	0.0049	0.0032	0.0059	0.0035	0.0048	0.0145	0.1674	0.0041	0.0045	0.0058	0.0873	0.0075	0.0052	0.0043	0.0033	0.1286	0.092	0.0069	0.0073	0.0052	0.0203	0.0053	0.0081	0.1981
6	rs72836713	1481576	1.06	0.591046266007479	1.44	1.24044493409381	0.0017249493548967	0.0263271951048357	0.1221	0.0762	0.0049	0.0032	0.0059	0.0035	0.0048	0.0144	0.1675	0.0041	0.0045	0.0058	0.0873	0.0075	0.0052	0.0043	0.0033	0.1287	0.0921	0.0069	0.0073	0.0053	0.0202	0.0053	0.0081	0.1978
6	rs72836715	1483276	1.06	0.591046266007479	1.44	1.24044493409381	0.0016572521715299	0.0243606587246182	0.1221	0.0762	0.0049	0.0032	0.0059	0.0035	0.0048	0.0144	0.1674	0.0041	0.0045	0.0058	0.0873	0.0075	0.0053	0.0043	0.0033	0.1287	0.0921	0.0069	0.0073	0.0053	0.0202	0.0053	0.0081	0.1977
6	rs4434508	1486425	1.06	0.591046266007479	1.44	1.24044493409381	0.00170685319118837	0.0254243440375188	0.1221	0.0762	0.005	0.0032	0.0059	0.0035	0.0048	0.0144	0.1674	0.0041	0.0046	0.0059	0.087	0.0076	0.0053	0.0043	0.0033	0.1289	0.0923	0.0069	0.0073	0.0053	0.0202	0.0054	0.0082	0.1974
6	rs9392296	1487833	1.06	0.591046266007479	1.45	1.18248085352797	0.00164847443803416	0.0252455647325569	0.1223	0.0763	0.005	0.0032	0.0059	0.0035	0.0048	0.0144	0.1673	0.0041	0.0046	0.0059	0.0869	0.0076	0.0053	0.0042	0.0033	0.1288	0.0923	0.0069	0.0073	0.0053	0.0202	0.0054	0.0081	0.1973
6	rs7762812	1488725	1.06	0.591046266007479	1.44	1.24044493409381	0.00176557277154192	0.0251563994761228	0.1224	0.0763	0.005	0.0032	0.0059	0.0035	0.0048	0.0144	0.1672	0.0041	0.0046	0.0059	0.0869	0.0076	0.0053	0.0042	0.0033	0.1289	0.0924	0.0069	0.0073	0.0054	0.0202	0.0054	0.0081	0.1971
6	rs6906804	1490582	1.06	0.591046266007479	1.45	1.18248085352797	0.00139887763687626	0.0257836955249316	0.1224	0.0763	0.005	0.0032	0.006	0.0037	0.0049	0.0143	0.1672	0.0044	0.0047	0.0059	0.0866	0.0077	0.0053	0.0042	0.0033	0.1288	0.0925	0.0068	0.0073	0.0054	0.0201	0.0054	0.0082	0.1969
6	rs9392297	1495398	1.05	0.642211085129376	1.45	1.18248085352797	0.00216560635417573	0.027662709084856	0.1221	0.0763	0.0051	0.0033	0.0058	0.0037	0.0051	0.0137	0.1665	0.0049	0.0044	0.0054	0.0869	0.0079	0.0052	0.0043	0.0034	0.1284	0.0923	0.007	0.007	0.0054	0.0205	0.0059	0.0082	0.1974
6	rs17203588	1498640	1.05	0.642211085129376	1.45	1.18248085352797	0.00238289303011196	0.0311119416207956	0.122	0.0761	0.0052	0.0033	0.0058	0.0038	0.0052	0.0137	0.1663	0.0049	0.0046	0.0053	0.0869	0.0079	0.0052	0.0045	0.0034	0.1282	0.0924	0.007	0.007	0.0054	0.0206	0.006	0.0082	0.1974
6	rs13211750	1502398	1.05	0.642211085129376	1.44	1.24044493409381	0.00351958257634596	0.0370609845395005	0.1217	0.0759	0.0053	0.0034	0.0058	0.0038	0.0053	0.0137	0.1662	0.0048	0.0045	0.0052	0.0871	0.0079	0.0051	0.0047	0.0034	0.128	0.0927	0.007	0.007	0.0054	0.0205	0.0062	0.0083	0.1973
6	rs4490709	1505455	1.04	0.69615671060944	1.4	1.48939427074937	0.0171822724212295	0.0563661621431068	0.122	0.0748	0.0053	0.0034	0.0055	0.0039	0.0055	0.0129	0.1654	0.0046	0.0044	0.0052	0.0885	0.0078	0.0051	0.0047	0.0035	0.1263	0.0937	0.0069	0.0068	0.0054	0.0206	0.007	0.0087	0.1984
6	rs75310305	1509746	1.03	0.752927598544599	1.4	1.48939427074937	0.0480056589096588	0.068838382882819	0.1222	0.0741	0.0053	0.0034	0.0053	0.0039	0.0056	0.0124	0.1649	0.0046	0.0043	0.0051	0.0893	0.0079	0.005	0.0047	0.0036	0.1252	0.0943	0.0068	0.0067	0.0053	0.0208	0.0075	0.0089	0.1989
6	rs9378634	1511046	1.03	0.752927598544599	1.39	1.55595320949678	0.0467869933924362	0.0643604274852691	0.1223	0.074	0.0053	0.0034	0.0053	0.004	0.0056	0.0124	0.1649	0.0046	0.0043	0.0051	0.0894	0.0079	0.005	0.0047	0.0036	0.1251	0.0944	0.0068	0.0067	0.0053	0.0208	0.0075	0.0089	0.199
6	rs7760464	1513622	1.03	0.752927598544599	1.39	1.55595320949678	0.0512875771300322	0.0750991219077738	0.1222	0.074	0.0053	0.0034	0.0053	0.004	0.0057	0.0122	0.1648	0.0046	0.0042	0.0051	0.0893	0.0079	0.0052	0.0047	0.0037	0.1251	0.0944	0.0068	0.0067	0.0053	0.0208	0.0076	0.0089	0.199
6	rs17134043	1515725	1.03	0.752927598544599	1.39	1.55595320949678	0.0553295340596668	0.094551885122987	0.1221	0.074	0.0053	0.0035	0.0052	0.004	0.0057	0.0122	0.1649	0.0046	0.0042	0.005	0.0892	0.0079	0.0052	0.0048	0.0038	0.125	0.0944	0.0068	0.0067	0.0053	0.0208	0.0077	0.0088	0.199
6	rs34330727	1517293	1.03	0.752927598544599	1.39	1.55595320949678	0.0576262792775011	0.105763820788378	0.1221	0.0739	0.0053	0.0035	0.0052	0.004	0.0057	0.0122	0.1648	0.0046	0.0042	0.005	0.0892	0.0079	0.0052	0.0048	0.0039	0.1251	0.0944	0.0068	0.0066	0.0053	0.0207	0.0077	0.0087	0.199
6	rs62388595	1518973	1.03	0.752927598544599	1.4	1.48939427074937	0.0580060695551763	0.0987998293315967	0.122	0.0739	0.0053	0.0035	0.0052	0.0041	0.0058	0.0122	0.1648	0.0046	0.0042	0.005	0.0892	0.0079	0.0052	0.0048	0.0039	0.1251	0.0944	0.0068	0.0067	0.0053	0.0207	0.0077	0.0087	0.1991
6	rs13199627	1524010	1.03	0.752927598544599	1.4	1.48939427074937	0.0746260284889796	0.134660512290268	0.1216	0.0738	0.0054	0.0038	0.005	0.0044	0.006	0.0122	0.1641	0.0045	0.0041	0.005	0.089	0.0078	0.0051	0.0049	0.0042	0.1249	0.0947	0.0067	0.0068	0.0052	0.0207	0.0078	0.0086	0.1997
6	rs2816278	1524065	1.03	0.752927598544599	1.39	1.55595320949678	0.073392603157641	0.131492025040899	0.1216	0.0738	0.0054	0.0038	0.005	0.0044	0.006	0.0122	0.1641	0.0045	0.0041	0.005	0.089	0.0078	0.0051	0.0049	0.0042	0.1249	0.0947	0.0067	0.0068	0.0052	0.0208	0.0078	0.0086	0.1997
6	rs71550061	1527438	1.02	0.812565575704939	1.39	1.55595320949678	0.0733080297367319	0.219419599078099	0.1209	0.0731	0.0053	0.0043	0.0049	0.0049	0.0065	0.012	0.1635	0.0041	0.0043	0.005	0.0884	0.0079	0.0051	0.0051	0.0047	0.1255	0.0952	0.0064	0.0071	0.005	0.0208	0.0076	0.0085	0.2004
6	rs6596831	1529098	1.02	0.812565575704939	1.39	1.55595320949678	0.102404532076985	0.27990073074286	0.1205	0.0729	0.0052	0.0046	0.0048	0.0051	0.0067	0.012	0.1631	0.0039	0.0044	0.005	0.0882	0.0079	0.005	0.0051	0.0049	0.1257	0.0954	0.0063	0.0072	0.0049	0.0208	0.0076	0.0083	0.2006
6	rs74949883	1530174	1.01	0.875109975033704	1.39	1.55595320949678	0.163320940118538	0.394993406185549	0.12	0.0726	0.0053	0.0049	0.0047	0.0054	0.007	0.0119	0.1626	0.0037	0.0045	0.005	0.0878	0.0079	0.0051	0.0052	0.0052	0.1256	0.0958	0.0061	0.0073	0.0048	0.021	0.0075	0.0083	0.2008
6	rs116704575	1531117	1.01	0.875109975033704	1.39	1.55595320949678	0.190121252753171	0.44924538265958	0.1199	0.0724	0.0053	0.005	0.0047	0.0056	0.0072	0.0119	0.1623	0.0037	0.0045	0.005	0.0876	0.0079	0.0051	0.0053	0.0053	0.1254	0.0959	0.006	0.0074	0.0048	0.0211	0.0075	0.0083	0.201
6	rs114022809	1533328	1.01	0.875109975033704	1.37	1.69431881237172	0.189516037892239	0.466794368066354	0.1197	0.0723	0.0053	0.0051	0.0047	0.0057	0.0072	0.0119	0.1621	0.0037	0.0045	0.005	0.0875	0.0079	0.0052	0.0053	0.0054	0.1254	0.096	0.0061	0.0074	0.0048	0.0211	0.0075	0.0083	0.201
6	rs56253438	1535857	1.01	0.875109975033704	1.37	1.69431881237172	0.194465389127592	0.471107793464998	0.1196	0.0723	0.0053	0.0051	0.0046	0.0057	0.0072	0.0119	0.1622	0.0037	0.0045	0.005	0.0875	0.0079	0.0052	0.0053	0.0054	0.1252	0.0961	0.0061	0.0074	0.0048	0.0212	0.0075	0.0083	0.2009
6	rs11242704	1535998	1.01	0.875109975033704	1.36	1.76614159413628	0.19423535215858	0.471242754429821	0.1196	0.0723	0.0053	0.0051	0.0046	0.0057	0.0072	0.0119	0.1622	0.0037	0.0045	0.005	0.0875	0.0079	0.0052	0.0053	0.0054	0.1252	0.0961	0.0061	0.0074	0.0048	0.0212	0.0075	0.0083	0.2009
6	rs2816285	1536788	1.01	0.875109975033704	1.36	1.76614159413628	0.198865603318457	0.478003578506947	0.1196	0.0723	0.0053	0.0052	0.0046	0.0057	0.0072	0.0119	0.1621	0.0037	0.0045	0.0051	0.0875	0.0079	0.0052	0.0053	0.0054	0.1252	0.0962	0.0061	0.0074	0.0048	0.0212	0.0075	0.0083	0.2009
6	rs2569829	1539528	1.01	0.875109975033704	1.36	1.76614159413628	0.199409845815126	0.486285410258839	0.1196	0.0722	0.0053	0.0052	0.0047	0.0057	0.0073	0.0119	0.162	0.0036	0.0045	0.0051	0.0874	0.008	0.0052	0.0053	0.0055	0.1253	0.0962	0.0061	0.0074	0.0048	0.0212	0.0075	0.0084	0.2008
6	rs7739648	1540483	1.01	0.875109975033704	1.36	1.76614159413628	0.187556720845848	0.520602797974968	0.1197	0.0723	0.0053	0.0053	0.0047	0.0058	0.0073	0.0119	0.1616	0.0036	0.0045	0.0051	0.0874	0.008	0.0052	0.0053	0.0056	0.1253	0.0963	0.006	0.0074	0.0049	0.0213	0.006	0.0084	0.2021
6	rs12192861	1541781	1.01	0.875109975033704	1.36	1.76614159413628	0.194082080481401	0.579115148699876	0.1196	0.0723	0.0053	0.0053	0.0047	0.0059	0.0073	0.0119	0.1613	0.0036	0.0045	0.005	0.0875	0.008	0.0053	0.0054	0.0057	0.1249	0.0963	0.006	0.0072	0.0049	0.0213	0.0062	0.0084	0.2022
6	rs72836748	1543616	1.01	0.875109975033704	1.36	1.76614159413628	0.199059878587827	0.615194496992373	0.1193	0.0722	0.0053	0.0054	0.0047	0.0061	0.0073	0.0119	0.1613	0.0037	0.0046	0.005	0.0875	0.008	0.0053	0.0055	0.0057	0.1245	0.0961	0.0061	0.0072	0.005	0.0213	0.0063	0.0085	0.2022
6	rs4959577	1545262	1.01	0.875109975033704	1.37	1.69431881237172	0.192820223615556	0.623426568011435	0.1191	0.0721	0.0054	0.0054	0.0048	0.0062	0.0073	0.012	0.1612	0.0037	0.0046	0.005	0.0875	0.008	0.0053	0.0056	0.0058	0.1242	0.0959	0.0061	0.0071	0.0051	0.0213	0.0064	0.0086	0.2022
6	rs2873591	1545554	1.01	0.875109975033704	1.39	1.55595320949678	0.159498950170405	0.603828068892344	0.1191	0.0721	0.0054	0.0054	0.0048	0.0062	0.0071	0.012	0.161	0.0037	0.0046	0.005	0.0878	0.008	0.0053	0.0056	0.0058	0.1244	0.096	0.0061	0.0071	0.0051	0.0214	0.0064	0.0086	0.2022
6	rs9502964	1554391	1	0.940597770197411	1.42	1.36148099659693	0.307384998906426	1.25609702013484	0.1168	0.0703	0.0056	0.0064	0.0056	0.0074	0.0077	0.0125	0.1606	0.0041	0.0047	0.0061	0.0862	0.0087	0.0057	0.0068	0.0068	0.1224	0.0951	0.0056	0.0062	0.0055	0.022	0.007	0.0089	0.2014
6	rs9391924	1555379	0.99	1.00906370779823	1.42	1.36148099659693	0.308520665028813	1.27096098749453	0.1163	0.0703	0.0055	0.0065	0.0057	0.0074	0.0075	0.0125	0.1605	0.0042	0.0047	0.0064	0.0865	0.0088	0.0059	0.0068	0.007	0.1217	0.0956	0.0057	0.0061	0.0055	0.0221	0.0072	0.0087	0.2008
6	rs9502966	1555810	0.99	1.00906370779823	1.41	1.42457320662932	0.474628983916089	1.67565994641763	0.1164	0.0699	0.0056	0.0069	0.0057	0.0079	0.0081	0.0125	0.1603	0.0042	0.0047	0.0065	0.0851	0.0088	0.006	0.0073	0.0072	0.1216	0.0953	0.0058	0.006	0.0057	0.022	0.0073	0.0087	0.2005
6	rs2745566	1558640	0.99	1.00906370779823	1.41	1.42457320662932	0.520605279288746	1.75916328497848	0.1165	0.0696	0.0057	0.0069	0.0058	0.0079	0.0083	0.0125	0.1599	0.0042	0.0047	0.0066	0.0849	0.0089	0.0061	0.0074	0.0073	0.1214	0.0948	0.0059	0.0059	0.0057	0.0222	0.0074	0.0087	0.2007
6	rs77132451	1562296	0.99	1.00906370779823	1.41	1.42457320662932	0.54117405207257	1.7855998512159	0.1165	0.0694	0.0057	0.0069	0.0058	0.0079	0.0085	0.0125	0.1597	0.0043	0.0048	0.0067	0.0847	0.0089	0.0062	0.0074	0.0073	0.1213	0.0945	0.0059	0.0058	0.0058	0.0222	0.0074	0.0088	0.2007
6	rs115479975	1563071	0.99	1.00906370779823	1.4	1.48939427074937	0.54327136399345	1.78859960067936	0.1165	0.0693	0.0057	0.0069	0.0059	0.0079	0.0085	0.0125	0.1597	0.0043	0.0048	0.0067	0.0847	0.0089	0.0063	0.0074	0.0073	0.1213	0.0945	0.0059	0.0058	0.0058	0.0222	0.0074	0.0088	0.2007
6	rs9501740	1565528	0.99	1.00906370779823	1.39	1.55595320949678	0.551831029488703	1.79972265938564	0.1167	0.0694	0.0057	0.007	0.0059	0.0079	0.0085	0.0126	0.1596	0.0043	0.0048	0.0068	0.0845	0.0089	0.0063	0.0074	0.0073	0.1212	0.0944	0.0059	0.0058	0.0058	0.0222	0.0074	0.0088	0.2008
6	rs77269667	1573306	0.99	1.00906370779823	1.39	1.55595320949678	0.561852390171672	1.83704794855401	0.1165	0.0691	0.0058	0.0069	0.006	0.008	0.0086	0.0126	0.1592	0.0044	0.0049	0.0068	0.0845	0.0089	0.0066	0.0074	0.0074	0.121	0.0942	0.006	0.0057	0.0059	0.0224	0.0075	0.0089	0.2007
6	rs2338	1573613	0.99	1.00906370779823	1.39	1.55595320949678	0.561919038846634	1.83598505345354	0.1165	0.0691	0.0058	0.0069	0.006	0.008	0.0086	0.0126	0.1592	0.0044	0.0049	0.0068	0.0845	0.0089	0.0066	0.0074	0.0074	0.121	0.0942	0.006	0.0057	0.0059	0.0224	0.0075	0.0089	0.2007
6	rs2206603	1573756	0.99	1.00906370779823	1.39	1.55595320949678	0.567731642198146	1.85317924648866	0.1165	0.0691	0.0058	0.0069	0.006	0.008	0.0086	0.0126	0.1591	0.0044	0.0049	0.0068	0.0845	0.0089	0.0066	0.0075	0.0074	0.1207	0.0943	0.0059	0.0057	0.0059	0.0224	0.0075	0.009	0.2008
6	rs17828568	1574101	0.99	1.00906370779823	1.39	1.55595320949678	0.571555065218445	1.86950810764145	0.1164	0.0691	0.0058	0.0069	0.006	0.008	0.0086	0.0126	0.1591	0.0045	0.0049	0.0068	0.0844	0.0089	0.0066	0.0075	0.0074	0.1207	0.0942	0.006	0.0057	0.0059	0.0224	0.0075	0.009	0.2008
6	rs112337148	1574309	0.99	1.00906370779823	1.39	1.55595320949678	0.56820053937123	1.88621278900925	0.1164	0.0693	0.0058	0.0069	0.006	0.008	0.0086	0.0125	0.1588	0.0045	0.0049	0.0068	0.0844	0.0089	0.0066	0.0075	0.0074	0.1209	0.0942	0.006	0.0057	0.0059	0.0224	0.0075	0.009	0.2006
6	rs761168	1577283	0.98	1.080540436168	1.39	1.55595320949678	0.935969191897188	2.58323529943968	0.1153	0.0681	0.0061	0.0075	0.0059	0.0087	0.0092	0.0127	0.1577	0.0049	0.0051	0.0072	0.0844	0.0091	0.0073	0.008	0.0081	0.12	0.0932	0.006	0.0058	0.0065	0.0228	0.0076	0.0089	0.1992
6	rs9378300	1580403	0.98	1.080540436168	1.39	1.55595320949678	1.14207500588049	2.91651036040048	0.1145	0.0673	0.0064	0.0076	0.0061	0.009	0.0096	0.0127	0.1575	0.0051	0.0052	0.0073	0.0842	0.0095	0.0074	0.0082	0.0084	0.12	0.0925	0.006	0.0058	0.0068	0.0231	0.0077	0.009	0.1984
6	rs2816221	1580604	0.98	1.080540436168	1.39	1.55595320949678	1.24006776879118	3.06580031474806	0.1139	0.0669	0.0065	0.0077	0.0062	0.0091	0.0098	0.0127	0.1575	0.0053	0.0053	0.0074	0.0839	0.0096	0.0075	0.0084	0.0086	0.12	0.0923	0.0061	0.0057	0.0069	0.0233	0.0077	0.009	0.1979
6	rs9405141	1580838	0.98	1.080540436168	1.39	1.55595320949678	1.30177856967552	3.26541778122187	0.1134	0.0666	0.0066	0.0078	0.0065	0.0093	0.01	0.0128	0.1576	0.0053	0.0053	0.0073	0.0836	0.0097	0.0077	0.0086	0.0085	0.12	0.092	0.0061	0.0057	0.007	0.0234	0.0076	0.0091	0.1978
6	rs2816223	1581803	0.99	1.00906370779823	1.39	1.55595320949678	1.68441669193464	3.65543639272211	0.1134	0.066	0.0065	0.0078	0.0068	0.0095	0.0104	0.0124	0.159	0.0055	0.0055	0.0076	0.0823	0.0099	0.0078	0.0089	0.0086	0.1178	0.0914	0.0061	0.0056	0.0072	0.0234	0.0077	0.009	0.1987
6	rs910016	1582162	0.99	1.00906370779823	1.38	1.62425864340582	1.820238959034	3.74391370682447	0.1136	0.0659	0.0065	0.0079	0.0069	0.0095	0.0104	0.0124	0.1594	0.0055	0.0056	0.0078	0.0821	0.01	0.0081	0.0088	0.0086	0.117	0.0909	0.0061	0.0056	0.0073	0.0233	0.0078	0.009	0.1988
6	rs6916316	1582559	1	0.940597770197411	1.39	1.55595320949678	1.82432683208553	3.75431315309146	0.114	0.0658	0.0065	0.0079	0.0069	0.0095	0.0104	0.0124	0.1597	0.0055	0.0055	0.0078	0.0822	0.0099	0.0081	0.0088	0.0086	0.1169	0.0906	0.0061	0.0055	0.0072	0.0232	0.0079	0.009	0.1991
6	rs10458051	1582647	1	0.940597770197411	1.37	1.69431881237172	1.82335836625381	3.82197460199866	0.114	0.0658	0.0064	0.0079	0.0069	0.0095	0.0104	0.0124	0.1597	0.0055	0.0055	0.0077	0.0822	0.0099	0.0081	0.0088	0.0086	0.1169	0.0907	0.0061	0.0055	0.0072	0.0232	0.0078	0.009	0.1991
6	rs7772118	1583600	1	0.940597770197411	1.37	1.69431881237172	1.75091395539686	3.7874551816491	0.1146	0.0659	0.0064	0.0078	0.0069	0.0093	0.0104	0.0123	0.1595	0.0055	0.0055	0.0076	0.083	0.0098	0.0078	0.0087	0.0085	0.1165	0.091	0.0062	0.0056	0.0073	0.0232	0.0078	0.0088	0.1988
6	rs4959580	1584974	1	0.940597770197411	1.37	1.69431881237172	2.03734498067529	4.11894251646136	0.1223	0.063	0.0057	0.0078	0.0069	0.0085	0.0099	0.011	0.1615	0.0063	0.0058	0.0074	0.0856	0.0098	0.0067	0.0081	0.0085	0.1142	0.0917	0.0065	0.005	0.0075	0.0231	0.0069	0.0083	0.1964
6	rs2816227	1585160	0.99	1.00906370779823	1.38	1.62425864340582	1.89724407904372	3.97311269512367	0.1232	0.0622	0.0057	0.0077	0.0068	0.0084	0.0097	0.0109	0.1614	0.0063	0.0057	0.0075	0.0873	0.0096	0.0065	0.008	0.0083	0.1139	0.0922	0.0066	0.0048	0.0075	0.0232	0.0069	0.008	0.196
6	rs742554	1589002	0.99	1.00906370779823	1.38	1.62425864340582	1.77313697575591	3.72466260902437	0.1233	0.062	0.0055	0.0077	0.0066	0.0083	0.0095	0.0109	0.1611	0.0063	0.0056	0.0074	0.0884	0.0098	0.0064	0.008	0.0082	0.1135	0.0926	0.0066	0.0048	0.0075	0.0231	0.0068	0.008	0.1966
6	rs12663576	1590288	0.99	1.00906370779823	1.34	1.91510480119379	1.73217004094054	3.66888742247175	0.1233	0.062	0.0055	0.0077	0.0066	0.0083	0.0095	0.0109	0.161	0.0063	0.0056	0.0074	0.0885	0.0098	0.0063	0.008	0.0082	0.1136	0.0927	0.0066	0.0048	0.0075	0.0231	0.0068	0.008	0.1965
6	rs2281273	1590446	0.99	1.00906370779823	1.34	1.91510480119379	1.73153588999072	3.64736802767752	0.1234	0.062	0.0055	0.0077	0.0066	0.0083	0.0095	0.0109	0.1611	0.0063	0.0056	0.0074	0.0885	0.0098	0.0063	0.008	0.0082	0.1136	0.0928	0.0066	0.0048	0.0075	0.0231	0.0068	0.008	0.1964
6	rs2076513	1591011	0.99	1.00906370779823	1.35	1.83973452191541	1.68504472736875	3.53574059588281	0.1234	0.062	0.0055	0.0076	0.0066	0.0081	0.0095	0.0109	0.1612	0.0063	0.0056	0.0074	0.0887	0.0098	0.0063	0.008	0.0082	0.1136	0.0929	0.0066	0.0048	0.0075	0.0231	0.0068	0.008	0.1963
6	rs72836790	1591713	0.99	1.00906370779823	1.35	1.83973452191541	1.73460170515712	3.64736802767752	0.1234	0.0619	0.0056	0.0076	0.0066	0.008	0.0094	0.0107	0.1616	0.0063	0.0057	0.0074	0.0887	0.0098	0.0063	0.0079	0.0082	0.1136	0.0929	0.0066	0.0048	0.0075	0.0231	0.0068	0.008	0.1963
6	rs62390600	1592522	0.99	1.00906370779823	1.35	1.83973452191541	1.67114268077727	3.5217629513103	0.1236	0.0618	0.0056	0.0075	0.0066	0.0079	0.0093	0.0107	0.162	0.0063	0.0057	0.0074	0.0887	0.0098	0.0063	0.0079	0.0081	0.1135	0.093	0.0066	0.0048	0.0075	0.0232	0.0068	0.008	0.1963
6	rs115402844	1593865	0.99	1.00906370779823	1.34	1.91510480119379	1.2669132065736	2.97515139381179	0.1259	0.0618	0.0053	0.0072	0.0065	0.0076	0.0087	0.0104	0.1626	0.0061	0.0055	0.007	0.0898	0.0095	0.0061	0.0075	0.0076	0.1142	0.0926	0.0065	0.0048	0.0073	0.0231	0.0064	0.0077	0.1969
6	rs62390603	1598086	0.99	1.00906370779823	1.34	1.91510480119379	0.645241668232694	1.97433836914827	0.134	0.0619	0.0044	0.0062	0.0062	0.0065	0.0065	0.0095	0.1648	0.0053	0.0051	0.0057	0.0935	0.0086	0.005	0.0062	0.0058	0.1165	0.0916	0.0063	0.0051	0.0066	0.0233	0.0048	0.0068	0.1991
6	rs2745581	1598227	0.99	1.00906370779823	1.33	1.99225932571379	0.61571886911184	1.96092323279726	0.1341	0.0619	0.0043	0.0062	0.0062	0.0065	0.0065	0.0095	0.1648	0.0052	0.0051	0.0057	0.0935	0.0086	0.005	0.0061	0.0057	0.1166	0.0916	0.0063	0.0051	0.0066	0.0233	0.0048	0.0068	0.1991
6	rs2235715	1598942	0.98	1.080540436168	1.33	1.99225932571379	0.625699711127119	1.88905822051724	0.1344	0.0619	0.0043	0.0062	0.0062	0.0064	0.0063	0.0095	0.1648	0.0052	0.0051	0.0056	0.0937	0.0085	0.0049	0.0061	0.0056	0.1166	0.0915	0.0063	0.005	0.0066	0.0232	0.0048	0.0068	0.1993
6	rs12664406	1601094	0.98	1.080540436168	1.33	1.99225932571379	0.642828280405026	1.64790315091485	0.1352	0.0619	0.0043	0.006	0.0061	0.0062	0.006	0.0094	0.1649	0.0052	0.0053	0.0055	0.0939	0.0084	0.0047	0.006	0.0054	0.1165	0.0911	0.0063	0.005	0.0067	0.0233	0.0045	0.007	0.2001
6	rs7742512	1602702	0.98	1.080540436168	1.33	1.99225932571379	0.395246206474882	0.758577418976907	0.1359	0.0618	0.0043	0.0058	0.0061	0.006	0.0056	0.0094	0.165	0.0052	0.0054	0.0055	0.0943	0.0084	0.0046	0.0058	0.0052	0.1164	0.0911	0.0063	0.0051	0.0068	0.0235	0.0044	0.007	0.2005
6	rs6928414	1606774	0.97	1.15505862992724	1.32	2.0712046926868	0.528865119547599	0.545671271727352	0.1365	0.0618	0.0042	0.006	0.006	0.006	0.0055	0.0092	0.1658	0.0052	0.0055	0.0055	0.0945	0.0083	0.0045	0.005	0.0052	0.1167	0.0904	0.0063	0.0051	0.0068	0.0235	0.0044	0.0071	0.2006
6	rs2235716	1607116	0.97	1.15505862992724	1.32	2.0712046926868	0.520733863388766	0.5301776208522	0.1366	0.0618	0.0042	0.006	0.006	0.006	0.0054	0.0092	0.1658	0.005	0.0055	0.0055	0.0947	0.0084	0.0045	0.005	0.0052	0.1164	0.0904	0.0063	0.0051	0.0068	0.0235	0.0043	0.0071	0.2006
6	rs9405496	1608631	0.97	1.15505862992724	1.33	1.99225932571379	0.505982682739025	0.48234356693159	0.1368	0.0619	0.0042	0.006	0.006	0.0059	0.0054	0.0093	0.166	0.005	0.0056	0.0055	0.0945	0.0084	0.0045	0.0049	0.0051	0.1166	0.0904	0.0063	0.0051	0.0068	0.0237	0.0044	0.0071	0.2005
6	rs4959583	1608845	0.97	1.15505862992724	1.33	1.99225932571379	0.50490511142219	0.497338866831502	0.1368	0.0619	0.0042	0.006	0.006	0.0059	0.0054	0.0093	0.166	0.005	0.0056	0.0055	0.0945	0.0084	0.0045	0.0049	0.0051	0.1166	0.0904	0.0063	0.0051	0.0068	0.0237	0.0044	0.0071	0.2005
6	rs7763581	1614367	0.97	1.15505862992724	1.33	1.99225932571379	0.608783058739441	0.451913144428778	0.1371	0.0612	0.0043	0.0061	0.0058	0.0063	0.0053	0.0093	0.1656	0.0051	0.0057	0.0054	0.0957	0.0082	0.0043	0.0052	0.0051	0.1165	0.0897	0.0063	0.0051	0.0071	0.0241	0.0044	0.0071	0.1996
6	rs2569876	1616395	0.97	1.15505862992724	1.33	1.99225932571379	0.722219715119481	0.509143664133725	0.1371	0.0608	0.0043	0.0062	0.0058	0.0064	0.0053	0.0093	0.1657	0.0051	0.0056	0.0054	0.0959	0.0081	0.0041	0.005	0.0053	0.1174	0.0895	0.0062	0.0051	0.0071	0.0242	0.0045	0.0071	0.1994
6	rs72836800	1617327	0.97	1.15505862992724	1.33	1.99225932571379	0.776824813015373	0.53323960954021	0.1373	0.0606	0.0043	0.0061	0.0058	0.0064	0.0053	0.0093	0.1658	0.005	0.0056	0.0053	0.0961	0.0081	0.0041	0.005	0.0052	0.1172	0.0895	0.0061	0.0051	0.0071	0.0243	0.0045	0.0071	0.1994
6	rs2569880	1618966	0.97	1.15505862992724	1.35	1.83973452191541	0.756877554473398	0.499940832275283	0.1375	0.0605	0.0044	0.0061	0.0058	0.0063	0.0053	0.0093	0.1658	0.005	0.0056	0.0053	0.0962	0.0081	0.0041	0.005	0.0052	0.1172	0.0894	0.006	0.0051	0.0071	0.0244	0.0045	0.0071	0.1994
6	rs72836801	1618997	0.97	1.15505862992724	1.4	1.48939427074937	0.756572445151944	0.503918911358385	0.1375	0.0605	0.0044	0.0061	0.0058	0.0063	0.0053	0.0093	0.166	0.005	0.0056	0.0053	0.0962	0.0081	0.0041	0.005	0.0052	0.1172	0.0894	0.006	0.0051	0.0071	0.0244	0.0045	0.0071	0.1993
6	rs79355501	1623575	0.97	1.15505862992724	1.43	1.30010819984047	0.622341297763012	0.420573514885241	0.1381	0.0597	0.0044	0.0059	0.0058	0.0058	0.0049	0.0091	0.1655	0.0051	0.0059	0.0056	0.0972	0.0083	0.0045	0.0048	0.0048	0.1172	0.0889	0.0062	0.0053	0.0072	0.0246	0.0047	0.0072	0.1989
6	rs9501746	1623990	0.97	1.15505862992724	1.43	1.30010819984047	0.544321456216353	0.285389118141479	0.1382	0.0596	0.0044	0.0059	0.0058	0.0058	0.0048	0.0091	0.1655	0.0051	0.006	0.0056	0.0973	0.0083	0.0045	0.0048	0.0048	0.1172	0.0889	0.0063	0.0053	0.0072	0.0247	0.0047	0.0072	0.1989
6	rs2745608	1625804	0.96	1.23264710971586	1.43	1.30010819984047	0.504778410744721	0.260326382971281	0.1382	0.0599	0.0042	0.0057	0.0059	0.0056	0.0048	0.0091	0.1656	0.0052	0.0062	0.0056	0.0979	0.0084	0.0046	0.0044	0.0046	0.1172	0.0884	0.0063	0.0054	0.0072	0.0247	0.0048	0.0075	0.1984
6	rs55702212	1626907	0.96	1.23264710971586	1.43	1.30010819984047	0.525114717695657	0.332632768642201	0.1383	0.06	0.0041	0.0055	0.0059	0.0055	0.0046	0.0092	0.1659	0.0052	0.0062	0.0057	0.0982	0.0084	0.0046	0.0043	0.0045	0.1172	0.0881	0.0062	0.0055	0.0073	0.0249	0.0048	0.0077	0.1979
6	rs9392312	1627632	0.96	1.23264710971586	1.43	1.30010819984047	0.445620839485633	0.262834610220234	0.1383	0.0601	0.004	0.0053	0.006	0.0053	0.0045	0.0092	0.1661	0.0052	0.0063	0.0057	0.0985	0.0084	0.0047	0.0042	0.0044	0.1172	0.0879	0.0062	0.0055	0.0074	0.0251	0.0049	0.0079	0.1974
6	rs12173949	1628902	0.95	1.31333295668949	1.43	1.30010819984047	0.284001390182382	0.236881354710373	0.1384	0.0602	0.0041	0.0049	0.0061	0.005	0.0046	0.0093	0.1666	0.0052	0.0064	0.0058	0.0989	0.0086	0.0049	0.0039	0.0046	0.117	0.0875	0.0061	0.0056	0.0072	0.0251	0.005	0.0082	0.1964
6	rs9405499	1630555	0.93	1.48409702783942	1.42	1.36148099659693	0.320755040355406	0.215765508792263	0.1384	0.0601	0.0042	0.0053	0.0063	0.005	0.0046	0.0093	0.1669	0.0052	0.0065	0.006	0.0992	0.0086	0.0053	0.0038	0.005	0.1166	0.0862	0.006	0.0059	0.0074	0.0252	0.0054	0.0087	0.1947
6	rs78846412	1630937	0.93	1.48409702783942	1.42	1.36148099659693	0.300032801243289	0.223093750891437	0.1376	0.0599	0.0042	0.0052	0.0064	0.0049	0.0046	0.0095	0.1673	0.0052	0.0066	0.006	0.0993	0.0086	0.0054	0.0038	0.0049	0.1169	0.0861	0.0061	0.0059	0.0075	0.0251	0.0054	0.0087	0.1947
6	rs2745614	1637150	0.92	1.57422166990469	1.42	1.36148099659693	0.232377888353922	0.167325355761011	0.1362	0.0603	0.0042	0.0052	0.0065	0.0049	0.0045	0.0099	0.1681	0.0053	0.0068	0.0059	0.0995	0.0086	0.0055	0.0036	0.0047	0.1182	0.0856	0.0062	0.0058	0.0075	0.0251	0.0054	0.0088	0.1934
6	rs2569862	1640551	0.92	1.57422166990469	1.42	1.36148099659693	0.206165233194614	0.137032169980304	0.1361	0.0606	0.0042	0.0052	0.0065	0.0049	0.0045	0.01	0.168	0.0053	0.0068	0.0059	0.0997	0.0086	0.0055	0.0036	0.0048	0.118	0.0855	0.0064	0.0059	0.0075	0.0251	0.0054	0.0088	0.1932
6	rs62390640	1641375	0.92	1.57422166990469	1.42	1.36148099659693	0.217802885621822	0.160978777219812	0.1363	0.0606	0.0042	0.0052	0.0065	0.0049	0.0045	0.01	0.1679	0.0053	0.0068	0.0059	0.0997	0.0087	0.0055	0.0036	0.0048	0.1179	0.0855	0.0064	0.0058	0.0075	0.0251	0.0054	0.0088	0.1931
6	rs9392317	1656487	0.92	1.57422166990469	1.42	1.36148099659693	0.2087912723633	0.156828124956511	0.1358	0.061	0.0041	0.0052	0.0066	0.0049	0.0045	0.0101	0.1677	0.0054	0.0067	0.0058	0.1002	0.0088	0.0055	0.0035	0.0048	0.1176	0.086	0.0064	0.0059	0.0074	0.0253	0.0053	0.0088	0.1926
6	rs72838825	1662234	0.92	1.57422166990469	1.42	1.36148099659693	0.221872145373421	0.188712817630702	0.1359	0.0609	0.0041	0.0051	0.0066	0.0049	0.0045	0.0101	0.1678	0.0055	0.0067	0.0057	0.1003	0.0088	0.0055	0.0035	0.0048	0.1175	0.0859	0.0064	0.0059	0.0073	0.0253	0.0053	0.0088	0.1928
6	rs115002630	1667197	0.91	1.66753670486472	1.43	1.30010819984047	0.222989256800217	0.153764363523109	0.136	0.0608	0.0041	0.005	0.0066	0.0048	0.0045	0.01	0.1678	0.0055	0.0067	0.0057	0.1002	0.0088	0.0055	0.0035	0.0048	0.1175	0.0858	0.0064	0.0059	0.0074	0.0253	0.0053	0.0088	0.1931
6	rs75482086	1673761	0.91	1.66753670486472	1.42	1.36148099659693	0.22051104263291	0.141172662653769	0.1359	0.0608	0.004	0.0049	0.0067	0.0048	0.0044	0.01	0.1679	0.0055	0.0067	0.0056	0.1002	0.0088	0.0055	0.0034	0.0048	0.1176	0.0858	0.0064	0.0058	0.0073	0.0255	0.0052	0.0088	0.1933
6	rs2814814	1678538	0.91	1.66753670486472	1.42	1.36148099659693	0.198671435885925	0.128440851823813	0.1358	0.061	0.004	0.0049	0.0067	0.0048	0.0044	0.0101	0.1678	0.0056	0.0067	0.0056	0.1003	0.0088	0.0055	0.0034	0.0048	0.1176	0.0858	0.0064	0.0059	0.0074	0.0253	0.0052	0.0089	0.1934
6	rs9503000	1680843	0.91	1.66753670486472	1.42	1.36148099659693	0.191981596566977	0.120232232063049	0.1359	0.061	0.004	0.0049	0.0067	0.0048	0.0044	0.0101	0.1678	0.0056	0.0067	0.0055	0.1002	0.0088	0.0054	0.0034	0.0048	0.1175	0.0859	0.0064	0.0059	0.0073	0.0253	0.0051	0.0089	0.1936
6	rs2317964	1683847	0.91	1.66753670486472	1.42	1.36148099659693	0.184081662246558	0.111974809232771	0.1363	0.061	0.004	0.0049	0.0067	0.0048	0.0045	0.01	0.1678	0.0056	0.0067	0.0055	0.1001	0.0088	0.0054	0.0034	0.0048	0.1176	0.0861	0.0064	0.0059	0.0073	0.0253	0.0051	0.0089	0.1934
6	rs28539691	1684561	0.91	1.66753670486472	1.42	1.36148099659693	0.194695581438275	0.109272280801697	0.1363	0.061	0.004	0.0049	0.0067	0.0048	0.0045	0.01	0.1678	0.0057	0.0067	0.0058	0.1001	0.0088	0.0054	0.0034	0.0048	0.1174	0.086	0.0064	0.0059	0.0073	0.0253	0.0051	0.0089	0.1934
6	rs56925961	1694649	0.91	1.66753670486472	1.42	1.36148099659693	0.0538500573493319	0.0344898318453624	0.1366	0.0623	0.0039	0.0044	0.0069	0.0043	0.0043	0.0103	0.1644	0.005	0.006	0.0054	0.1019	0.0082	0.0051	0.003	0.0045	0.1216	0.0893	0.0063	0.006	0.0075	0.0254	0.0051	0.0093	0.1894
6	rs9392322	1695439	0.91	1.66753670486472	1.42	1.36148099659693	0.0442164224456538	0.0165332135525662	0.1366	0.0625	0.0039	0.0043	0.0069	0.0043	0.0043	0.0103	0.1645	0.005	0.006	0.0054	0.1019	0.0082	0.005	0.003	0.0045	0.1215	0.0893	0.0063	0.006	0.0075	0.0254	0.0051	0.0093	0.1893
6	rs12210143	1696816	0.9	1.76406203941677	1.42	1.36148099659693	0.0471330183335778	0.00997753407502322	0.1366	0.0626	0.0038	0.0042	0.007	0.004	0.0043	0.0103	0.1646	0.0048	0.0059	0.0053	0.102	0.0081	0.0049	0.003	0.0046	0.122	0.0897	0.0065	0.0062	0.0074	0.0253	0.0051	0.0093	0.1886
6	rs12525841	1697776	0.9	1.76406203941677	1.42	1.36148099659693	0.0432424852769157	0.00612326069294851	0.1366	0.0625	0.0038	0.0042	0.007	0.004	0.0043	0.0104	0.1646	0.0048	0.0058	0.0053	0.1022	0.0081	0.0048	0.003	0.0046	0.122	0.0898	0.0065	0.0063	0.0074	0.0253	0.0051	0.0093	0.1884
6	rs4538755	1698198	0.9	1.76406203941677	1.42	1.36148099659693	0.039284193349017	0.00689023455610279	0.1364	0.0625	0.0038	0.0042	0.007	0.0041	0.0043	0.0104	0.1647	0.0048	0.0058	0.0053	0.1022	0.0081	0.0048	0.0031	0.0046	0.1222	0.0898	0.0065	0.0063	0.0075	0.0252	0.0052	0.0093	0.1883
6	rs10900913	1704819	0.9	1.76406203941677	1.44	1.24044493409381	0.0343881194257434	0.00792846781740139	0.1356	0.0628	0.0037	0.0041	0.0072	0.0041	0.0044	0.0103	0.1645	0.0048	0.0057	0.0054	0.1025	0.0081	0.0047	0.0032	0.0046	0.1231	0.09	0.0067	0.0065	0.0073	0.0251	0.005	0.0094	0.1878
6	rs9378650	1705438	0.9	1.76406203941677	1.44	1.24044493409381	0.0431978913500953	0.00758207710751396	0.1361	0.063	0.0036	0.0041	0.0071	0.0042	0.0044	0.0102	0.1642	0.0047	0.0057	0.0054	0.1026	0.0081	0.0047	0.0032	0.0046	0.1232	0.0899	0.0067	0.0065	0.0073	0.0251	0.005	0.0094	0.1875
6	rs9378651	1706112	0.9	1.76406203941677	1.44	1.24044493409381	0.0443827092886622	0.00677445468628211	0.1364	0.0629	0.0036	0.004	0.0071	0.0042	0.0044	0.0101	0.1641	0.0048	0.0056	0.0054	0.1029	0.0081	0.0047	0.0032	0.0046	0.1231	0.09	0.0067	0.0065	0.0071	0.0252	0.005	0.0094	0.1874
6	rs62388309	1707443	0.9	1.76406203941677	1.44	1.24044493409381	0.0545603414981805	0.00621101857876926	0.1365	0.063	0.0037	0.004	0.0071	0.0042	0.0043	0.0101	0.1641	0.0048	0.0056	0.0052	0.103	0.008	0.0046	0.0032	0.0045	0.123	0.0901	0.0067	0.0065	0.0071	0.0252	0.005	0.0094	0.1873
6	rs78743938	1708235	0.9	1.76406203941677	1.44	1.24044493409381	0.0331596048385736	0.00417907186330334	0.1363	0.0633	0.0038	0.0038	0.007	0.0042	0.0042	0.0103	0.164	0.0049	0.0055	0.0053	0.1035	0.0079	0.0047	0.0031	0.0044	0.1228	0.0905	0.0066	0.0065	0.007	0.0251	0.0052	0.0097	0.1869
6	rs62388327	1709965	0.89	1.86381641120984	1.44	1.24044493409381	0.021391999370044	0.00346649184964892	0.1356	0.0636	0.0042	0.0033	0.0068	0.0042	0.0041	0.0108	0.1637	0.0052	0.0052	0.0054	0.1048	0.0076	0.0047	0.0031	0.004	0.1227	0.0914	0.0065	0.0062	0.0067	0.025	0.0054	0.0105	0.1857
6	rs76216932	1712232	0.89	1.86381641120984	1.44	1.24044493409381	0.029328084815885	0.00231995385091221	0.1356	0.0638	0.0042	0.0032	0.0066	0.0042	0.004	0.0108	0.1635	0.0052	0.0052	0.0054	0.1049	0.0076	0.0047	0.0031	0.004	0.1229	0.0914	0.0065	0.0062	0.0066	0.0248	0.0054	0.0105	0.1859
6	rs12203614	1713390	0.89	1.86381641120984	1.44	1.24044493409381	0.0283519546195097	0.00243792329716486	0.1356	0.0639	0.0043	0.0032	0.0066	0.0042	0.004	0.0108	0.1635	0.0052	0.0052	0.0054	0.1049	0.0076	0.0047	0.0031	0.004	0.1229	0.0913	0.0065	0.0062	0.0066	0.0248	0.0054	0.0105	0.1859
6	rs761149	1717428	0.89	1.86381641120984	1.44	1.24044493409381	0.0253871293383151	0.00389911653175431	0.1363	0.0642	0.0046	0.0033	0.0066	0.0043	0.0042	0.011	0.1631	0.0052	0.0049	0.0053	0.1044	0.0074	0.0048	0.0032	0.0042	0.1232	0.0905	0.0065	0.0062	0.0065	0.0245	0.0055	0.0106	0.1858
6	rs74648587	1717716	0.89	1.86381641120984	1.43	1.30010819984047	0.0276923049496061	0.00446951472175774	0.1363	0.0642	0.0046	0.0033	0.0066	0.0043	0.0042	0.011	0.1631	0.0052	0.0049	0.0053	0.1044	0.0074	0.0048	0.0032	0.0042	0.1232	0.0905	0.0065	0.0062	0.0065	0.0245	0.0055	0.0106	0.1858
6	rs9378652	1723356	0.89	1.86381641120984	1.43	1.30010819984047	0.0305024378416506	0.00532246270463347	0.1364	0.0642	0.0047	0.0034	0.0066	0.0044	0.0043	0.0112	0.1629	0.0052	0.0049	0.0053	0.1043	0.0073	0.005	0.0032	0.0042	0.1232	0.0901	0.0065	0.0062	0.0065	0.0243	0.0056	0.0107	0.1857
6	rs12189843	1735174	0.89	1.86381641120984	1.42	1.36148099659693	0.0408648604026789	0.00909644682992234	0.1366	0.0642	0.005	0.0035	0.0069	0.0047	0.0045	0.0115	0.1622	0.0053	0.0049	0.0052	0.104	0.0074	0.0053	0.0032	0.0044	0.1229	0.0892	0.0066	0.0063	0.0064	0.0242	0.0057	0.0111	0.1854
6	rs72840401	1741381	0.89	1.86381641120984	1.42	1.36148099659693	0.0439602700502654	0.0151804088139187	0.1366	0.0642	0.0051	0.0035	0.0069	0.0048	0.0047	0.0115	0.1621	0.0053	0.005	0.0053	0.1034	0.0074	0.0054	0.0033	0.0044	0.1232	0.0889	0.0066	0.0063	0.0064	0.024	0.0057	0.0111	0.1848
6	rs9405149	1741476	0.89	1.86381641120984	1.42	1.36148099659693	0.0440204499030135	0.0154956374551599	0.1366	0.0642	0.0051	0.0036	0.0069	0.0048	0.0047	0.0115	0.1621	0.0053	0.005	0.0053	0.1034	0.0074	0.0054	0.0033	0.0044	0.1232	0.0889	0.0066	0.0063	0.0064	0.024	0.0057	0.0111	0.1847
6	rs117163823	1752334	0.89	1.86381641120984	1.39	1.55595320949678	0.0471487878319078	0.0260095022447337	0.1366	0.0643	0.0052	0.0036	0.0071	0.0049	0.0047	0.0116	0.1621	0.0053	0.0051	0.0054	0.1026	0.0075	0.0054	0.0033	0.0044	0.1236	0.0889	0.0066	0.0063	0.0064	0.0239	0.0057	0.0113	0.1845
6	rs6935246	1758012	0.89	1.86381641120984	1.38	1.62425864340582	0.0409794098522803	0.0238369309313263	0.1365	0.0644	0.0052	0.0036	0.0072	0.0049	0.0048	0.0116	0.1623	0.0054	0.0051	0.0054	0.1019	0.0076	0.0055	0.0033	0.0044	0.1237	0.0889	0.0066	0.0063	0.0064	0.0238	0.0057	0.0114	0.1844
6	rs76407725	1758025	0.89	1.86381641120984	1.37	1.69431881237172	0.0392285325470969	0.0223404879041468	0.1366	0.0643	0.0052	0.0036	0.0072	0.0049	0.0047	0.0118	0.1624	0.0052	0.0051	0.0054	0.1018	0.0076	0.0055	0.0033	0.0044	0.1238	0.0889	0.0066	0.0063	0.0064	0.0237	0.0057	0.0114	0.1844
6	rs10484696	1759740	0.89	1.86381641120984	1.37	1.69431881237172	0.0431236379814604	0.0271986725655142	0.1366	0.0643	0.0052	0.0035	0.0072	0.0049	0.0048	0.0118	0.1626	0.0052	0.0051	0.0054	0.1016	0.0076	0.0055	0.0033	0.0044	0.1238	0.0888	0.0066	0.0063	0.0064	0.0237	0.0057	0.0114	0.1845
6	rs3800036	1760556	0.89	1.86381641120984	1.37	1.69431881237172	0.0420786382394146	0.0252902034751081	0.1366	0.0643	0.0052	0.0035	0.0072	0.0049	0.0048	0.0118	0.1626	0.0052	0.0051	0.0054	0.1015	0.0076	0.0055	0.0033	0.0044	0.1238	0.0888	0.0066	0.0063	0.0064	0.0237	0.0057	0.0114	0.1845
6	rs6926560	1764507	0.89	1.86381641120984	1.36	1.76614159413628	0.064000057662375	0.0545177874489787	0.1366	0.0643	0.0052	0.0036	0.0071	0.0049	0.0048	0.0118	0.1629	0.0052	0.0051	0.0055	0.1013	0.0076	0.0055	0.0033	0.0044	0.1237	0.0885	0.0066	0.0062	0.0064	0.0237	0.0058	0.0114	0.1845
6	rs115152665	1764878	0.89	1.86381641120984	1.36	1.76614159413628	0.0674239921617702	0.065519386739129	0.1366	0.0643	0.0052	0.0036	0.0071	0.005	0.0048	0.0118	0.1628	0.0052	0.0051	0.0055	0.1013	0.0076	0.0055	0.0033	0.0044	0.1239	0.0884	0.0066	0.0062	0.0064	0.0237	0.0058	0.0114	0.1845
6	rs72841914	1765867	0.89	1.86381641120984	1.36	1.76614159413628	0.0711727239929605	0.0664803359567681	0.1366	0.0643	0.0052	0.0036	0.0071	0.005	0.0048	0.0118	0.1628	0.0052	0.0051	0.0055	0.1013	0.0076	0.0055	0.0033	0.0044	0.1238	0.0883	0.0066	0.0062	0.0064	0.0236	0.0058	0.0114	0.1845
6	rs3800046	1766973	0.89	1.86381641120984	1.36	1.76614159413628	0.0768275202107812	0.108014202389962	0.1368	0.0641	0.0057	0.004	0.0074	0.0053	0.0052	0.0122	0.1624	0.0053	0.0051	0.0059	0.1002	0.0077	0.0059	0.0035	0.0046	0.1236	0.0866	0.0068	0.0062	0.0066	0.0234	0.0061	0.0115	0.1839
6	rs72841916	1767580	0.89	1.86381641120984	1.36	1.76614159413628	0.0879610314361889	0.17385706294121	0.1369	0.0642	0.006	0.0042	0.0075	0.0054	0.0054	0.0123	0.1621	0.0055	0.0053	0.006	0.1	0.0079	0.0062	0.0037	0.0047	0.1236	0.0842	0.0068	0.0063	0.0067	0.0233	0.0064	0.0116	0.1835
6	rs12196461	1769245	0.89	1.86381641120984	1.37	1.69431881237172	0.113223563721642	0.261009698670476	0.137	0.0646	0.0065	0.0048	0.0079	0.0057	0.0058	0.0125	0.1616	0.0059	0.0058	0.0061	0.0998	0.0081	0.0066	0.0044	0.0051	0.1241	0.0786	0.007	0.0063	0.0069	0.023	0.0069	0.0114	0.1833
6	rs722585	1775863	0.89	1.86381641120984	1.37	1.69431881237172	0.137272846004269	0.306943876665039	0.1372	0.065	0.0066	0.0049	0.0078	0.0057	0.0059	0.0124	0.1616	0.0058	0.0058	0.0061	0.0997	0.0081	0.0068	0.0044	0.0052	0.1241	0.0772	0.007	0.0064	0.0069	0.023	0.007	0.0114	0.1834
6	rs3800058	1777055	0.89	1.86381641120984	1.37	1.69431881237172	0.136180756761487	0.272826513887828	0.1373	0.0653	0.0067	0.0051	0.0079	0.0057	0.0059	0.0124	0.1614	0.0058	0.0058	0.0062	0.0998	0.0081	0.0067	0.0044	0.0052	0.1247	0.0762	0.0071	0.0064	0.0069	0.023	0.0069	0.0113	0.1836
6	rs7764505	1777423	0.89	1.86381641120984	1.37	1.69431881237172	0.16273214707294	0.2803665557511	0.1373	0.0654	0.0066	0.0051	0.0079	0.0057	0.0059	0.0124	0.1613	0.0058	0.0058	0.0061	0.0997	0.0081	0.0067	0.0044	0.0051	0.1247	0.0761	0.0071	0.0064	0.0069	0.0229	0.0069	0.0115	0.1836
6	rs58699377	1778667	0.89	1.86381641120984	1.39	1.55595320949678	0.138401604108095	0.309341129294488	0.1378	0.0681	0.0064	0.0056	0.0079	0.0059	0.0061	0.0124	0.16	0.0061	0.0061	0.0062	0.0976	0.008	0.0068	0.0046	0.0051	0.1249	0.0751	0.0075	0.0063	0.0071	0.0216	0.0071	0.0114	0.1841
6	rs3823271	1782040	0.86	2.18262515863034	1.39	1.55595320949678	0.414516843717124	0.81634429590487	0.1346	0.0722	0.0069	0.0065	0.0076	0.0069	0.0077	0.0128	0.1571	0.0065	0.0069	0.0071	0.096	0.0076	0.0076	0.0058	0.0054	0.1258	0.0679	0.0081	0.0065	0.0079	0.0217	0.0076	0.0108	0.1843
6	rs3800064	1782147	0.86	2.18262515863034	1.39	1.55595320949678	0.386533369878856	0.816497900323068	0.134	0.0724	0.0069	0.0065	0.0076	0.0069	0.0077	0.0128	0.1572	0.0064	0.0069	0.0071	0.0958	0.0075	0.0074	0.0058	0.0056	0.1262	0.068	0.0081	0.0064	0.0079	0.0218	0.0076	0.0108	0.1844
6	rs75349455	1783261	0.86	2.18262515863034	1.39	1.55595320949678	0.287798470119097	0.800402902489391	0.1347	0.0727	0.0068	0.0063	0.0074	0.0068	0.0076	0.0123	0.1583	0.0063	0.0071	0.0068	0.0943	0.007	0.0073	0.0061	0.0053	0.1297	0.0681	0.008	0.0063	0.0077	0.0211	0.0075	0.01	0.1842
6	rs6919059	1784096	0.86	2.18262515863034	1.39	1.55595320949678	0.283103552017955	0.778745512630048	0.135	0.0728	0.0067	0.0062	0.0074	0.0068	0.0076	0.0122	0.1589	0.0062	0.0072	0.0067	0.0937	0.0069	0.0071	0.0062	0.0052	0.1311	0.0683	0.008	0.0063	0.0077	0.0207	0.0074	0.0097	0.1841
6	rs723063	1784852	0.86	2.18262515863034	1.39	1.55595320949678	0.248444884146496	0.73371818425779	0.1349	0.0728	0.0067	0.0061	0.0073	0.0068	0.0076	0.0122	0.1593	0.0062	0.0071	0.0065	0.0937	0.0067	0.007	0.0062	0.0051	0.1317	0.0682	0.0081	0.0064	0.0076	0.0207	0.0073	0.0096	0.1842
6	rs3823274	1787659	0.86	2.18262515863034	1.39	1.55595320949678	0.260431545798739	0.728918133006319	0.1346	0.0733	0.0066	0.0061	0.0069	0.0068	0.0075	0.0118	0.1597	0.006	0.0071	0.0064	0.0934	0.0065	0.0069	0.0063	0.0049	0.1329	0.0685	0.008	0.0067	0.0072	0.0208	0.0072	0.0092	0.1845
6	rs74684441	1788154	0.86	2.18262515863034	1.39	1.55595320949678	0.256028943774037	0.723825716354226	0.1346	0.0733	0.0066	0.0061	0.0068	0.0067	0.0075	0.0118	0.1596	0.006	0.0071	0.0064	0.0936	0.0065	0.0069	0.0063	0.0049	0.133	0.0685	0.008	0.0067	0.0071	0.0208	0.0073	0.0091	0.1845
6	rs226452	1792381	0.86	2.18262515863034	1.39	1.55595320949678	0.274116270548914	0.712769677005339	0.1346	0.0734	0.0066	0.0061	0.0068	0.0066	0.0075	0.0118	0.1596	0.006	0.0072	0.0064	0.0936	0.0065	0.0069	0.0063	0.0049	0.1331	0.0684	0.008	0.0067	0.0071	0.0208	0.0074	0.0091	0.1845
6	rs115909525	1794788	0.86	2.18262515863034	1.4	1.48939427074937	0.252332213307699	0.691513035033943	0.1347	0.0733	0.0067	0.0061	0.0068	0.0065	0.0075	0.012	0.1597	0.006	0.0072	0.0064	0.0933	0.0065	0.0069	0.0063	0.0049	0.1332	0.0684	0.008	0.0067	0.0073	0.0208	0.0074	0.0091	0.1844
6	rs72841929	1800573	0.86	2.18262515863034	1.41	1.42457320662932	0.250075302219518	0.700265760270643	0.1347	0.0733	0.0066	0.0061	0.0068	0.0065	0.0075	0.012	0.1598	0.0059	0.0072	0.0064	0.0933	0.0065	0.0069	0.0063	0.0049	0.1331	0.0685	0.008	0.0067	0.0073	0.0207	0.0074	0.0091	0.1845
6	rs3778526	1801390	0.86	2.18262515863034	1.41	1.42457320662932	0.257506885505203	0.694329003552401	0.1349	0.0733	0.0066	0.0061	0.0067	0.0065	0.0075	0.0121	0.1598	0.0058	0.0072	0.0063	0.0933	0.0065	0.0069	0.0063	0.0049	0.133	0.0685	0.008	0.0067	0.0073	0.0207	0.0074	0.0091	0.1846
6	rs78457497	1810381	0.85	2.29546224351208	1.41	1.42457320662932	0.184825835459474	0.640258328411151	0.1347	0.0732	0.0064	0.0057	0.0064	0.0063	0.0074	0.0123	0.1604	0.0058	0.0073	0.0063	0.0935	0.0064	0.0069	0.0066	0.005	0.1324	0.0682	0.0079	0.0066	0.0069	0.0207	0.0073	0.0093	0.1858
6	rs226465	1810893	0.85	2.29546224351208	1.4	1.48939427074937	0.191525044032989	0.677324702529313	0.1347	0.0732	0.0064	0.0057	0.0064	0.0063	0.0074	0.0123	0.1604	0.0058	0.0073	0.0063	0.0935	0.0064	0.007	0.0066	0.005	0.1325	0.0682	0.0079	0.0066	0.0068	0.0208	0.0073	0.0094	0.186
6	rs226468	1815691	0.85	2.29546224351208	1.4	1.48939427074937	0.168076139783589	0.660123762189838	0.1358	0.074	0.0061	0.0057	0.0061	0.0063	0.0073	0.0123	0.1595	0.0053	0.0073	0.0063	0.0943	0.0062	0.0068	0.0068	0.0049	0.134	0.0694	0.0077	0.0067	0.0067	0.0207	0.0071	0.009	0.1837
6	rs9378314	1816632	0.85	2.29546224351208	1.39	1.55595320949678	0.192553161166991	0.708000448933096	0.136	0.0741	0.0061	0.0057	0.0059	0.0063	0.0073	0.0123	0.1593	0.0053	0.0073	0.0063	0.0944	0.0062	0.0068	0.0068	0.0049	0.1342	0.0692	0.0077	0.0067	0.0066	0.0207	0.007	0.009	0.1838
6	rs3778530	1823732	0.85	2.29546224351208	1.39	1.55595320949678	0.295618453933684	0.825417336964168	0.1362	0.0739	0.0057	0.006	0.0055	0.0065	0.0077	0.012	0.1598	0.0049	0.0073	0.006	0.095	0.0061	0.0066	0.0069	0.005	0.1345	0.0697	0.0077	0.0066	0.0065	0.0206	0.0072	0.0089	0.183
6	rs1157675	1824835	0.85	2.29546224351208	1.39	1.55595320949678	0.282490119892808	0.856017771737236	0.1362	0.074	0.0058	0.0061	0.0054	0.0064	0.0077	0.012	0.1597	0.0049	0.0072	0.006	0.0944	0.006	0.0066	0.0069	0.0053	0.135	0.0699	0.0076	0.0066	0.0064	0.0207	0.0072	0.0088	0.1832
6	rs6596856	1825105	0.85	2.29546224351208	1.39	1.55595320949678	0.259574784873341	0.835591673352517	0.138	0.0733	0.0058	0.006	0.0054	0.0064	0.0076	0.0118	0.1597	0.0048	0.0072	0.0059	0.0941	0.0061	0.0065	0.0069	0.0054	0.1351	0.0698	0.0076	0.0066	0.0064	0.0207	0.0071	0.0088	0.1827
6	rs3823276	1830831	0.85	2.29546224351208	1.39	1.55595320949678	0.233609123790209	0.713217157954414	0.1384	0.0734	0.0057	0.0059	0.0053	0.0061	0.0074	0.0118	0.1608	0.0047	0.0071	0.0058	0.0941	0.0061	0.0063	0.0067	0.0052	0.1356	0.0699	0.0076	0.0064	0.0063	0.0207	0.0069	0.0086	0.183
6	rs1028714	1833041	0.86	2.18262515863034	1.39	1.55595320949678	0.214910487921068	0.585947036369679	0.1392	0.0736	0.0053	0.0055	0.0049	0.0059	0.0074	0.012	0.1632	0.0042	0.0069	0.0054	0.0931	0.0062	0.006	0.0063	0.0048	0.1365	0.0702	0.0076	0.0058	0.0058	0.0208	0.0067	0.0084	0.1841
6	rs3800086	1834156	0.86	2.18262515863034	1.39	1.55595320949678	0.208073218371334	0.451913144428778	0.14	0.0737	0.005	0.0051	0.0045	0.0055	0.0069	0.0118	0.1665	0.0035	0.0062	0.0046	0.0931	0.0062	0.0053	0.0056	0.004	0.1382	0.0717	0.0074	0.0047	0.005	0.0201	0.0062	0.0078	0.1873
6	rs115309266	1835189	0.85	2.29546224351208	1.39	1.55595320949678	0.334939666999781	0.452847845910839	0.141	0.0737	0.0049	0.0049	0.0043	0.0053	0.0066	0.0117	0.1676	0.0031	0.006	0.0043	0.0934	0.0062	0.0051	0.0052	0.0037	0.1384	0.0721	0.0072	0.0043	0.0048	0.0199	0.0059	0.0077	0.1885
6	rs72841945	1835348	0.85	2.29546224351208	1.39	1.55595320949678	0.365128272276347	0.444055301329009	0.1411	0.0737	0.0049	0.0049	0.0043	0.0053	0.0065	0.0117	0.1677	0.0031	0.006	0.0043	0.0934	0.0062	0.005	0.0052	0.0036	0.1384	0.0721	0.0071	0.0042	0.0048	0.0198	0.0059	0.0076	0.1887
6	rs77026064	1837419	0.85	2.29546224351208	1.39	1.55595320949678	0.405990185287612	0.386906803382549	0.1419	0.0737	0.0049	0.0047	0.0043	0.0052	0.0063	0.0117	0.1685	0.0028	0.006	0.0043	0.0937	0.0062	0.0049	0.0049	0.0033	0.1383	0.0724	0.007	0.0039	0.0046	0.0197	0.0057	0.0075	0.1894
6	rs3800091	1837828	0.85	2.29546224351208	1.39	1.55595320949678	0.405990185287612	0.37912143210905	0.1419	0.0737	0.0049	0.0047	0.0043	0.0052	0.0063	0.0117	0.1685	0.0028	0.006	0.0043	0.0937	0.0062	0.0049	0.0049	0.0033	0.1383	0.0724	0.007	0.0039	0.0046	0.0197	0.0057	0.0075	0.1894
6	rs114266745	1841040	0.85	2.29546224351208	1.39	1.55595320949678	0.417397986553619	0.37391359937454	0.1419	0.0737	0.005	0.0047	0.0043	0.0052	0.0063	0.0117	0.1685	0.0028	0.006	0.0043	0.0937	0.0062	0.0048	0.0049	0.0033	0.1383	0.0724	0.007	0.0039	0.0047	0.0197	0.0057	0.0075	0.1894
6	rs62388420	1845493	0.85	2.29546224351208	1.39	1.55595320949678	0.422899561301729	0.38601116241541	0.142	0.0737	0.005	0.0047	0.0043	0.0052	0.0063	0.0117	0.1685	0.0028	0.006	0.0043	0.0937	0.0062	0.0048	0.0049	0.0033	0.1383	0.0724	0.007	0.0039	0.0047	0.0196	0.0057	0.0075	0.1894
6	rs78710962	1846219	0.85	2.29546224351208	1.39	1.55595320949678	0.426567737575362	0.383838442072956	0.142	0.0737	0.0051	0.0047	0.0043	0.0052	0.0063	0.0117	0.1685	0.0028	0.006	0.0043	0.0937	0.0062	0.0048	0.0049	0.0033	0.1383	0.0724	0.007	0.0039	0.0047	0.0196	0.0057	0.0075	0.1894
6	rs17771371	1848205	0.85	2.29546224351208	1.39	1.55595320949678	0.435541589653231	0.388059189181249	0.142	0.0737	0.0051	0.0047	0.0043	0.0051	0.0063	0.0117	0.1685	0.0028	0.006	0.0043	0.0937	0.0062	0.0047	0.0049	0.0033	0.1383	0.0724	0.007	0.0039	0.0047	0.0196	0.0057	0.0075	0.1894
6	rs62388421	1849086	0.85	2.29546224351208	1.39	1.55595320949678	0.437016694658879	0.392292726431946	0.142	0.0737	0.0051	0.0047	0.0043	0.0051	0.0063	0.0117	0.1685	0.0028	0.006	0.0043	0.0937	0.0061	0.0047	0.0049	0.0033	0.1383	0.0724	0.007	0.0039	0.0047	0.0196	0.0057	0.0075	0.1894
6	rs62388422	1850512	0.85	2.29546224351208	1.4	1.48939427074937	0.446455959677483	0.394607281352128	0.142	0.0737	0.0051	0.0047	0.0043	0.0051	0.0063	0.0116	0.1685	0.0028	0.006	0.0043	0.0937	0.0061	0.0047	0.0049	0.0033	0.1383	0.0724	0.0069	0.0039	0.0047	0.0197	0.0057	0.0075	0.1894
6	rs73417934	1860965	0.84	2.41160702151348	1.4	1.48939427074937	0.450643091901446	0.348804755570169	0.1425	0.0737	0.0051	0.0046	0.0043	0.005	0.0062	0.0116	0.1689	0.0026	0.006	0.0043	0.0939	0.0062	0.0045	0.0047	0.0032	0.1383	0.0725	0.0068	0.0037	0.0047	0.0196	0.0056	0.0076	0.1897
6	rs3778541	1862908	0.84	2.41160702151348	1.4	1.48939427074937	0.425168481013707	0.311022509625061	0.1426	0.0737	0.0051	0.0046	0.0043	0.005	0.0062	0.0116	0.1689	0.0026	0.006	0.0043	0.0939	0.0062	0.0045	0.0047	0.0032	0.1383	0.0725	0.0068	0.0037	0.0047	0.0196	0.0056	0.0076	0.1898
6	rs6596858	1871901	0.84	2.41160702151348	1.39	1.55595320949678	0.397101865474838	0.240758311008166	0.1432	0.0737	0.0051	0.0045	0.0043	0.005	0.0063	0.0115	0.1689	0.0026	0.006	0.0043	0.094	0.0062	0.0044	0.0047	0.0031	0.1381	0.0725	0.007	0.0037	0.0046	0.0199	0.0055	0.0076	0.1895
6	rs9405153	1880195	0.84	2.41160702151348	1.39	1.55595320949678	0.38127561045264	0.202192406842174	0.1435	0.0736	0.0051	0.0045	0.0043	0.005	0.0063	0.0115	0.169	0.0027	0.0059	0.0044	0.094	0.0062	0.0043	0.0046	0.003	0.138	0.0727	0.0071	0.0036	0.0046	0.02	0.0053	0.0077	0.1896
6	rs3800116	1880964	0.84	2.41160702151348	1.38	1.62425864340582	0.379457778687331	0.19863675037244	0.1436	0.0737	0.0051	0.0045	0.0043	0.005	0.0063	0.0115	0.169	0.0027	0.0059	0.0044	0.0937	0.0062	0.0043	0.0046	0.003	0.1381	0.0726	0.0071	0.0036	0.0046	0.02	0.0053	0.0077	0.1897
6	rs1570533	1901247	0.84	2.41160702151348	1.38	1.62425864340582	0.339496449708549	0.193549903792206	0.1435	0.0736	0.0051	0.0046	0.0043	0.005	0.0062	0.0116	0.1695	0.0028	0.0058	0.0044	0.0935	0.0062	0.0042	0.0044	0.0031	0.1382	0.0726	0.007	0.0036	0.0046	0.0201	0.0048	0.0078	0.1899
6	rs10458131	1904188	0.84	2.41160702151348	1.38	1.62425864340582	0.32131020591001	0.188098317716734	0.1434	0.0735	0.0051	0.0046	0.0043	0.0049	0.0061	0.0116	0.1696	0.0028	0.0058	0.0044	0.0935	0.0062	0.0042	0.0044	0.003	0.1384	0.0728	0.007	0.0036	0.0046	0.0201	0.0047	0.0078	0.19
6	rs3800124	1906530	0.84	2.41160702151348	1.38	1.62425864340582	0.30526773358922	0.180777988392903	0.1434	0.0735	0.005	0.0046	0.0043	0.0049	0.006	0.0116	0.1697	0.0029	0.0058	0.0043	0.0936	0.0062	0.0042	0.0043	0.003	0.1385	0.0729	0.007	0.0035	0.0046	0.0201	0.0047	0.0078	0.19
6	rs3823280	1906928	0.84	2.41160702151348	1.38	1.62425864340582	0.286846669675093	0.172563627757535	0.1434	0.0735	0.005	0.0046	0.0043	0.0049	0.0059	0.0116	0.1695	0.0029	0.0058	0.0043	0.0938	0.0062	0.0041	0.0043	0.003	0.1386	0.073	0.007	0.0036	0.0047	0.0201	0.0047	0.0078	0.1899
6	rs3800127	1906999	0.84	2.41160702151348	1.38	1.62425864340582	0.285090285539325	0.169394149205701	0.1434	0.0735	0.005	0.0045	0.0043	0.0049	0.0059	0.0116	0.1693	0.0029	0.0058	0.0043	0.0938	0.0062	0.0041	0.0043	0.003	0.1387	0.073	0.007	0.0036	0.0047	0.0202	0.0047	0.0078	0.1899
6	rs9503043	1908113	0.84	2.41160702151348	1.38	1.62425864340582	0.236895760185462	0.137215233806753	0.1437	0.0735	0.0051	0.0045	0.0044	0.0048	0.0056	0.0116	0.1686	0.003	0.0058	0.0044	0.0937	0.0061	0.0043	0.0042	0.003	0.1389	0.073	0.0069	0.0035	0.0049	0.0202	0.0048	0.0078	0.1901
6	rs116346389	1908597	0.84	2.41160702151348	1.38	1.62425864340582	0.233779232361471	0.135479749741166	0.1437	0.0735	0.0051	0.0045	0.0044	0.0048	0.0056	0.0116	0.1685	0.003	0.0058	0.0044	0.0937	0.0061	0.0043	0.0042	0.003	0.1389	0.073	0.0069	0.0035	0.0049	0.0202	0.0048	0.0078	0.1901
6	rs4959160	1910716	0.84	2.41160702151348	1.38	1.62425864340582	0.216659631338197	0.1286195965827	0.1438	0.0735	0.0051	0.0044	0.0044	0.0048	0.0056	0.0116	0.1681	0.0031	0.0059	0.0044	0.0937	0.0061	0.0044	0.0041	0.0029	0.139	0.0731	0.0069	0.0035	0.0049	0.0202	0.0048	0.0078	0.1901
6	rs3823282	1921444	0.83	2.53107265478665	1.37	1.69431881237172	0.11350198423146	0.0630754403159176	0.1433	0.0741	0.0045	0.0036	0.0045	0.0034	0.0046	0.0123	0.1697	0.0035	0.0061	0.0042	0.0934	0.006	0.0034	0.003	0.0025	0.14	0.075	0.0063	0.0034	0.0047	0.0204	0.0043	0.0077	0.1923
6	rs9405527	1922787	0.83	2.53107265478665	1.37	1.69431881237172	0.104112587421564	0.0509012607836079	0.1433	0.0741	0.0045	0.0036	0.0045	0.0034	0.0046	0.0123	0.1698	0.0035	0.0061	0.0042	0.0934	0.006	0.0033	0.003	0.0025	0.1399	0.0751	0.0063	0.0034	0.0048	0.0205	0.0043	0.0077	0.1924
6	rs75250540	1925076	0.83	2.53107265478665	1.37	1.69431881237172	0.106212251935315	0.05739727393325	0.143	0.0741	0.0044	0.0035	0.0045	0.0034	0.0046	0.0124	0.17	0.0035	0.0061	0.0042	0.0934	0.006	0.0033	0.0029	0.0025	0.1399	0.0752	0.0063	0.0034	0.0048	0.0205	0.0043	0.0077	0.1924
6	rs76315695	1927947	0.83	2.53107265478665	1.37	1.69431881237172	0.100403890103794	0.0619350029534226	0.1427	0.0741	0.0044	0.0035	0.0045	0.0034	0.0046	0.0124	0.1702	0.0035	0.006	0.0042	0.0935	0.006	0.0033	0.0029	0.0025	0.1399	0.0754	0.0063	0.0034	0.0049	0.0205	0.0043	0.0076	0.1924
6	rs115612723	1931679	0.83	2.53107265478665	1.37	1.69431881237172	0.0945245097114754	0.0581108038099986	0.1422	0.0741	0.0044	0.0035	0.0045	0.0034	0.0045	0.0124	0.1704	0.0035	0.006	0.0042	0.0936	0.006	0.0033	0.0028	0.0025	0.1399	0.0757	0.0063	0.0034	0.0049	0.0205	0.0042	0.0076	0.1924
6	rs77366720	1940587	0.83	2.53107265478665	1.36	1.76614159413628	0.0742844433251328	0.0525714224758535	0.1416	0.0742	0.0043	0.0034	0.0045	0.0033	0.0045	0.0124	0.1708	0.0035	0.006	0.0042	0.0937	0.006	0.0032	0.0028	0.0026	0.14	0.0761	0.0062	0.0034	0.0049	0.0205	0.0042	0.0076	0.1924
6	rs12153936	1941762	0.83	2.53107265478665	1.36	1.76614159413628	0.0669049227813051	0.0500445081939425	0.1415	0.0742	0.0043	0.0035	0.0045	0.0033	0.0045	0.0124	0.1709	0.0035	0.006	0.0041	0.0937	0.006	0.0033	0.0028	0.0026	0.14	0.0762	0.0062	0.0034	0.0049	0.0205	0.0042	0.0076	0.1924
6	rs3800145	1943389	0.83	2.53107265478665	1.36	1.76614159413628	0.0647378345675996	0.0506558270656353	0.1413	0.0742	0.0043	0.0035	0.0045	0.0033	0.0045	0.0124	0.171	0.0035	0.006	0.0041	0.0938	0.006	0.0033	0.0028	0.0026	0.14	0.0762	0.0062	0.0034	0.0049	0.0205	0.0042	0.0076	0.1924
6	rs62391629	1944345	0.83	2.53107265478665	1.36	1.76614159413628	0.0622558168021222	0.0576563028099077	0.141	0.0742	0.0043	0.0035	0.0045	0.0033	0.0045	0.0125	0.1711	0.0035	0.006	0.0041	0.0938	0.006	0.0033	0.0027	0.0027	0.14	0.0764	0.0062	0.0034	0.0049	0.0204	0.0042	0.0076	0.1924
6	rs2628438	1946510	0.83	2.53107265478665	1.43	1.30010819984047	0.0387990030727384	0.0392767337028858	0.1399	0.0742	0.0043	0.0035	0.0045	0.0033	0.0045	0.0125	0.1716	0.0036	0.0059	0.0041	0.0939	0.0059	0.0034	0.0026	0.0027	0.1401	0.077	0.0062	0.0034	0.0049	0.0204	0.0041	0.0075	0.1924
6	rs9405533	1949812	0.83	2.53107265478665	1.41	1.42457320662932	0.0367132538537748	0.0409347176008474	0.1398	0.0741	0.0043	0.0035	0.0045	0.0034	0.0045	0.0125	0.1716	0.0036	0.0059	0.004	0.0939	0.0059	0.0034	0.0026	0.0027	0.1401	0.0772	0.0062	0.0034	0.0049	0.0203	0.0041	0.0075	0.1924
6	rs11757194	1962504	0.83	2.53107265478665	1.42	1.36148099659693	0.0404940935248941	0.051332012947862	0.1399	0.0739	0.0043	0.0036	0.0045	0.0033	0.0044	0.0125	0.1717	0.0036	0.006	0.004	0.0937	0.0059	0.0034	0.0027	0.0027	0.1404	0.0774	0.0062	0.0033	0.0049	0.0203	0.0041	0.0075	0.1922
6	rs2761245	1968927	0.83	2.53107265478665	1.42	1.36148099659693	0.0361976366341846	0.0481700866478443	0.1399	0.0738	0.0043	0.0036	0.0045	0.0033	0.0044	0.0124	0.1719	0.0036	0.006	0.0039	0.0936	0.0059	0.0034	0.0027	0.0027	0.1407	0.0775	0.0061	0.0032	0.0049	0.0203	0.0041	0.0075	0.1922
6	rs111550474	1977205	0.83	2.53107265478665	1.42	1.36148099659693	0.044534248564268	0.0626719286042323	0.1399	0.0738	0.0043	0.0037	0.0045	0.0034	0.0044	0.0124	0.1719	0.0036	0.006	0.0038	0.0934	0.006	0.0034	0.0027	0.0027	0.1408	0.0775	0.006	0.0033	0.0049	0.0203	0.0041	0.0075	0.1921
6	rs10223785	1988385	0.82	2.65387157591344	1.42	1.36148099659693	0.0158831565675284	0.0470961458690523	0.1397	0.0732	0.0045	0.0039	0.0046	0.0038	0.0043	0.0126	0.1722	0.004	0.0061	0.0041	0.0924	0.0062	0.0039	0.003	0.003	0.14	0.0778	0.0059	0.0035	0.0049	0.0202	0.0044	0.0076	0.1906
6	rs7755470	1988782	0.82	2.65387157591344	1.44	1.24044493409381	0.00923356207839356	0.0437086340941684	0.1389	0.0726	0.0047	0.004	0.0047	0.0039	0.0044	0.0127	0.1725	0.0042	0.0062	0.0044	0.0918	0.0063	0.0042	0.0032	0.0032	0.139	0.0784	0.0058	0.0037	0.0049	0.0203	0.0046	0.0076	0.1905
6	rs79177977	1993773	0.82	2.65387157591344	1.45	1.18248085352797	0.00859034433432573	0.0443424760554932	0.1393	0.0717	0.0046	0.004	0.0047	0.004	0.0041	0.0126	0.1725	0.0046	0.0062	0.0044	0.0911	0.0065	0.0044	0.0031	0.0033	0.1401	0.0784	0.0055	0.0038	0.0048	0.0207	0.0047	0.0075	0.1898
6	rs9503063	1996658	0.82	2.65387157591344	1.45	1.18248085352797	0.00730070962760423	0.0392767337028858	0.1393	0.0716	0.0046	0.004	0.0047	0.004	0.0041	0.0126	0.1725	0.0046	0.0062	0.0044	0.0911	0.0065	0.0044	0.0031	0.0033	0.1402	0.0784	0.0055	0.0038	0.0048	0.0207	0.0047	0.0075	0.1897
6	rs9405538	2009988	0.82	2.65387157591344	1.45	1.18248085352797	0.0106073992827582	0.0439962412285904	0.1394	0.0715	0.0046	0.0041	0.0046	0.004	0.0041	0.0126	0.1724	0.0046	0.0063	0.0044	0.0911	0.0065	0.0044	0.0031	0.0033	0.1403	0.0785	0.0055	0.0038	0.0048	0.0208	0.0047	0.0076	0.1893
6	rs11242732	2037175	0.82	2.65387157591344	1.45	1.18248085352797	0.0129939041811636	0.0433646137910952	0.1396	0.0714	0.0046	0.0041	0.0046	0.004	0.0042	0.0126	0.1722	0.0046	0.0064	0.0044	0.0911	0.0064	0.0044	0.0032	0.0033	0.1406	0.0787	0.0055	0.0038	0.0048	0.0209	0.0046	0.0076	0.1889
6	rs114531341	2038207	0.82	2.65387157591344	1.45	1.18248085352797	0.0143916101940293	0.0488919502188762	0.1395	0.0713	0.0046	0.0041	0.0046	0.0041	0.0041	0.0126	0.1722	0.0046	0.0064	0.0044	0.0912	0.0065	0.0043	0.0032	0.0033	0.1406	0.0788	0.0055	0.0038	0.0048	0.0209	0.0047	0.0076	0.1889
6	rs9378671	2041171	0.82	2.65387157591344	1.45	1.18248085352797	0.0139028692270002	0.0442846865317722	0.1395	0.0713	0.0045	0.0041	0.0046	0.0041	0.0041	0.0126	0.1723	0.0046	0.0064	0.0044	0.0912	0.0065	0.0043	0.0032	0.0033	0.1405	0.0789	0.0055	0.0038	0.0048	0.0209	0.0047	0.0076	0.1888
6	rs78970824	2048740	0.82	2.65387157591344	1.45	1.18248085352797	0.0147267353044014	0.0475721379941489	0.1395	0.0711	0.0045	0.0041	0.0046	0.0041	0.0041	0.0126	0.1723	0.0046	0.0064	0.0044	0.0912	0.0065	0.0043	0.0032	0.0033	0.1405	0.079	0.0055	0.0038	0.0048	0.0208	0.0047	0.0076	0.1888
6	rs12202115	2053131	0.82	2.65387157591344	1.49	0.967391925764805	0.0153999985646966	0.0500445081939425	0.1395	0.0711	0.0045	0.0041	0.0046	0.0041	0.0041	0.0126	0.1723	0.0046	0.0064	0.0044	0.0912	0.0065	0.0043	0.0032	0.0033	0.1405	0.0791	0.0055	0.0038	0.0048	0.0208	0.0047	0.0076	0.1888
6	rs72830147	2078742	0.82	2.65387157591344	1.48	1.01867282088958	0.0170666480754046	0.0505945494654554	0.1395	0.0708	0.0045	0.0042	0.0046	0.0042	0.0041	0.0126	0.1721	0.0046	0.0065	0.0045	0.0913	0.0065	0.0044	0.0033	0.0033	0.1404	0.0794	0.0055	0.0038	0.0048	0.0208	0.0046	0.0076	0.1887
6	rs78315420	2086909	0.82	2.65387157591344	1.48	1.01867282088958	0.018248869019433	0.0509626999900096	0.1396	0.0708	0.0045	0.0042	0.0046	0.0042	0.0041	0.0126	0.1721	0.0046	0.0065	0.0045	0.0912	0.0065	0.0044	0.0033	0.0033	0.1404	0.0794	0.0055	0.0038	0.0048	0.0208	0.0047	0.0076	0.1885
6	rs4959631	2097686	0.81	2.78001553493395	1.48	1.01867282088958	0.0186723304943188	0.0505945494654554	0.1396	0.0702	0.0044	0.0043	0.0046	0.0044	0.0041	0.0128	0.1716	0.0047	0.0065	0.0046	0.0914	0.0065	0.0045	0.0034	0.0033	0.1399	0.0801	0.0055	0.0038	0.0049	0.0207	0.0047	0.0075	0.1883
6	rs7768483	2122454	0.8	2.90951564313657	1.48	1.01867282088958	0.0169898828224772	0.0326045839394809	0.1385	0.0692	0.0039	0.004	0.0047	0.0046	0.0038	0.013	0.1698	0.0047	0.0067	0.0048	0.0934	0.0065	0.0048	0.0038	0.0032	0.1383	0.0824	0.0056	0.0039	0.0051	0.0212	0.0047	0.0074	0.1887
6	rs3800167	2147941	0.8	2.90951564313657	1.48	1.01867282088958	0.0215920663888381	0.0293636850180866	0.1378	0.0686	0.0037	0.0039	0.0047	0.0046	0.0036	0.013	0.1695	0.0046	0.0067	0.0048	0.0943	0.0067	0.0045	0.0037	0.0032	0.138	0.0834	0.0056	0.0039	0.0052	0.0213	0.0044	0.0074	0.1893
6	rs76221606	2150082	0.8	2.90951564313657	1.48	1.01867282088958	0.0231646175816232	0.0289339893107652	0.1377	0.0686	0.0037	0.0039	0.0047	0.0046	0.0036	0.013	0.1695	0.0047	0.0067	0.0048	0.0943	0.0067	0.0045	0.0037	0.0032	0.138	0.0834	0.0056	0.0039	0.0052	0.0214	0.0044	0.0074	0.1893
6	rs17134732	2161192	0.8	2.90951564313657	1.49	0.967391925764805	0.0225749929902423	0.0283185502207691	0.1377	0.0685	0.0037	0.0039	0.0047	0.0046	0.0036	0.013	0.1695	0.0048	0.0067	0.0048	0.0943	0.0068	0.0045	0.0037	0.0032	0.138	0.0834	0.0056	0.0039	0.0052	0.0214	0.0044	0.0074	0.1893
6	rs77138841	2168857	0.8	2.90951564313657	1.49	0.967391925764805	0.0244067960291105	0.0283185502207691	0.1377	0.0684	0.0037	0.0039	0.0047	0.0046	0.0036	0.013	0.1695	0.0049	0.0067	0.0048	0.0943	0.0068	0.0045	0.0037	0.0032	0.138	0.0834	0.0056	0.0039	0.0052	0.0214	0.0044	0.0074	0.1893
6	rs77355133	2175663	0.8	2.90951564313657	1.49	0.967391925764805	0.0241486977202529	0.0284128298896512	0.1375	0.0683	0.0037	0.0039	0.0047	0.0046	0.0036	0.013	0.1695	0.0049	0.0067	0.0048	0.0943	0.0068	0.0045	0.0037	0.0032	0.1381	0.0834	0.0056	0.0039	0.0052	0.0214	0.0044	0.0074	0.1893
6	rs78117592	2185694	0.8	2.90951564313657	1.5	0.917750694748585	0.0242775013276264	0.0284600247675554	0.1375	0.0683	0.0037	0.0039	0.0047	0.0046	0.0036	0.013	0.1695	0.0049	0.0067	0.0048	0.0943	0.0068	0.0045	0.0037	0.0032	0.1381	0.0834	0.0056	0.0039	0.0052	0.0214	0.0044	0.0074	0.1893
6	rs75749315	2187556	0.8	2.90951564313657	1.51	0.869735485018148	0.0236286380159214	0.0269680397768315	0.1375	0.0683	0.0037	0.0039	0.0047	0.0046	0.0036	0.0132	0.1694	0.0049	0.0067	0.0048	0.0942	0.0068	0.0045	0.0037	0.0032	0.138	0.0834	0.0056	0.0039	0.0052	0.0214	0.0044	0.0074	0.1893
6	rs761390	2189312	0.8	2.90951564313657	1.51	0.869735485018148	0.0226221387011141	0.0262816988485832	0.1375	0.0681	0.0037	0.0039	0.0047	0.0046	0.0036	0.0132	0.1694	0.005	0.0067	0.0048	0.0942	0.0068	0.0045	0.0037	0.0032	0.138	0.0837	0.0056	0.0039	0.0052	0.0214	0.0044	0.0074	0.1894
6	rs75617879	2197935	0.8	2.90951564313657	1.51	0.869735485018148	0.0220240018396432	0.0245364390200317	0.1374	0.0682	0.0037	0.0039	0.0047	0.0046	0.0036	0.0132	0.1694	0.005	0.0067	0.0048	0.0942	0.0068	0.0045	0.0037	0.0032	0.1379	0.0837	0.0056	0.0039	0.0052	0.0214	0.0044	0.0074	0.1894
6	rs234944	2198327	0.8	2.90951564313657	1.51	0.869735485018148	0.0243072949440584	0.0249785181636325	0.1376	0.0682	0.0037	0.0039	0.0046	0.0046	0.0036	0.0132	0.1693	0.005	0.0067	0.0048	0.0944	0.0067	0.0045	0.0037	0.0032	0.138	0.0838	0.0057	0.0039	0.0052	0.0214	0.0044	0.0072	0.1894
6	rs234954	2204274	0.8	2.90951564313657	1.5	0.917750694748585	0.0197622698173401	0.0121126661705541	0.1355	0.0667	0.0038	0.0038	0.0048	0.0046	0.0037	0.0136	0.1686	0.0053	0.0069	0.0051	0.0954	0.0068	0.0046	0.0037	0.0034	0.1358	0.0839	0.0059	0.004	0.0053	0.0227	0.0045	0.0074	0.1906
6	rs6908269	2205806	0.8	2.90951564313657	1.5	0.917750694748585	0.0178245236344786	0.0100622832198251	0.1348	0.0665	0.0039	0.0039	0.0051	0.0046	0.0037	0.0138	0.1678	0.0053	0.0069	0.0052	0.095	0.0068	0.0047	0.0037	0.0035	0.1352	0.0844	0.006	0.0041	0.0053	0.0232	0.0046	0.0074	0.1909
6	rs114523415	2207111	0.8	2.90951564313657	1.5	0.917750694748585	0.0211662798936934	0.0132264445026222	0.1344	0.0665	0.004	0.0038	0.0051	0.0046	0.0037	0.0138	0.1678	0.0053	0.0069	0.0052	0.0948	0.0068	0.0048	0.0037	0.0035	0.1351	0.0846	0.006	0.0041	0.0053	0.0232	0.0046	0.0074	0.1911
6	rs234916	2208328	0.8	2.90951564313657	1.5	0.917750694748585	0.0210406316901865	0.0174543109489232	0.1341	0.0665	0.004	0.0038	0.0051	0.0046	0.0037	0.0138	0.1677	0.0053	0.0069	0.0053	0.0947	0.0068	0.0048	0.0037	0.0035	0.135	0.0847	0.006	0.0041	0.0054	0.0232	0.0047	0.0074	0.1913
6	rs6926299	2208822	0.8	2.90951564313657	1.52	0.823332010267983	0.0118518143931699	0.0130320049910256	0.1323	0.0665	0.0042	0.0038	0.0051	0.0046	0.0037	0.014	0.1674	0.0053	0.0071	0.0054	0.0941	0.0068	0.0051	0.0036	0.0035	0.1347	0.0852	0.0062	0.0042	0.0056	0.023	0.0049	0.0075	0.1923
6	rs114387441	2214345	0.8	2.90951564313657	1.52	0.823332010267983	0.0115496364094618	0.0298445901737931	0.1313	0.0663	0.0043	0.0034	0.0051	0.0044	0.0035	0.0142	0.1679	0.005	0.007	0.0055	0.0934	0.0069	0.0052	0.0034	0.0035	0.1352	0.0862	0.0062	0.0041	0.0058	0.0233	0.005	0.0073	0.1925
6	rs12194492	2220248	0.8	2.90951564313657	1.52	0.823332010267983	0.0105589004895559	0.0328564964502637	0.1312	0.0663	0.0043	0.0034	0.0051	0.0044	0.0035	0.0142	0.1679	0.005	0.007	0.0055	0.0934	0.0069	0.0052	0.0034	0.0035	0.1352	0.0862	0.0063	0.0041	0.0058	0.0233	0.005	0.0073	0.1925
6	rs78849954	2227188	0.8	2.90951564313657	1.52	0.823332010267983	0.0109848228358152	0.0288864280875127	0.1311	0.0663	0.0043	0.0034	0.0051	0.0044	0.0035	0.0142	0.1679	0.005	0.007	0.0055	0.0933	0.0069	0.0052	0.0034	0.0035	0.1352	0.0863	0.0063	0.0041	0.0059	0.0233	0.005	0.0073	0.1925
6	rs2295007	2231061	0.8	2.90951564313657	1.52	0.823332010267983	0.00878054357229002	0.0254243440375188	0.1309	0.0662	0.0043	0.0034	0.0051	0.0044	0.0035	0.0141	0.1679	0.005	0.0069	0.0055	0.0933	0.0069	0.0053	0.0034	0.0035	0.1353	0.0866	0.0063	0.0041	0.0059	0.0233	0.005	0.0073	0.1926
6	rs9378688	2235633	0.8	2.90951564313657	1.55	0.693638871087907	0.00731697123676266	0.0256936337481979	0.1308	0.0662	0.0043	0.0034	0.0051	0.0043	0.0035	0.0141	0.168	0.005	0.0069	0.0055	0.0931	0.0069	0.0053	0.0034	0.0035	0.1354	0.0868	0.0063	0.0041	0.0059	0.0233	0.005	0.0073	0.1926
6	rs79951689	2237223	0.8	2.90951564313657	1.55	0.693638871087907	0.00736592303573999	0.0258287823433747	0.1308	0.0662	0.0043	0.0034	0.0051	0.0043	0.0035	0.0141	0.168	0.0049	0.0069	0.0055	0.0931	0.0069	0.0053	0.0034	0.0035	0.1354	0.0868	0.0063	0.0041	0.0059	0.0233	0.005	0.0073	0.1926
6	rs71552111	2238639	0.8	2.90951564313657	1.53	0.778525311864042	0.00743570143497741	0.027106308487739	0.1308	0.0662	0.0043	0.0034	0.0051	0.0043	0.0035	0.0141	0.168	0.0049	0.0069	0.0055	0.0931	0.0069	0.0053	0.0034	0.0035	0.1354	0.0869	0.0063	0.0041	0.0059	0.0233	0.005	0.0073	0.1926
6	rs13215846	2248426	0.81	2.78001553493395	1.52	0.823332010267983	0.00600293372129719	0.0286018294494998	0.1305	0.0661	0.0043	0.0033	0.0051	0.0042	0.0034	0.014	0.168	0.0048	0.0069	0.0055	0.0931	0.0069	0.0052	0.0033	0.0034	0.1356	0.0873	0.0063	0.0041	0.006	0.0234	0.005	0.0073	0.193
6	rs6596875	2248897	0.81	2.78001553493395	1.52	0.823332010267983	0.00706010192397821	0.0412700067924072	0.1304	0.0661	0.0043	0.0033	0.0051	0.0042	0.0034	0.014	0.168	0.0048	0.0069	0.0055	0.0931	0.0069	0.0053	0.0033	0.0034	0.1356	0.0874	0.0063	0.0041	0.006	0.0234	0.005	0.0073	0.193
6	rs75992740	2268253	0.81	2.78001553493395	1.52	0.823332010267983	0.0077709057955044	0.0526960692044139	0.1303	0.0661	0.0043	0.0033	0.0051	0.0042	0.0033	0.014	0.168	0.0048	0.0069	0.0055	0.093	0.0069	0.0053	0.0033	0.0034	0.1356	0.0875	0.0063	0.0041	0.006	0.0234	0.005	0.0073	0.1931
6	rs11754567	2271034	0.81	2.78001553493395	1.52	0.823332010267983	0.00804730458964104	0.0535721753336495	0.1303	0.0661	0.0043	0.0033	0.0051	0.0042	0.0033	0.014	0.168	0.0048	0.0069	0.0055	0.093	0.0069	0.0053	0.0033	0.0034	0.1357	0.0875	0.0063	0.0041	0.006	0.0233	0.005	0.0073	0.1931
6	rs2450303	2295931	0.81	2.78001553493395	1.51	0.869735485018148	0.00655600106294873	0.0329575116390723	0.1298	0.066	0.0043	0.0033	0.0051	0.0042	0.0033	0.0143	0.1679	0.0047	0.0069	0.0056	0.0929	0.0068	0.0054	0.0033	0.0034	0.1357	0.0877	0.0063	0.0041	0.0062	0.0233	0.0049	0.0075	0.1933
6	rs72832503	2319174	0.81	2.78001553493395	1.51	0.869735485018148	0.00921899027290774	0.037328074890177	0.1298	0.0659	0.0043	0.0033	0.0051	0.0042	0.0032	0.0142	0.1678	0.0047	0.0071	0.0056	0.0929	0.0068	0.0054	0.0033	0.0034	0.1358	0.0877	0.0063	0.0041	0.0062	0.0232	0.0049	0.0075	0.1932
6	rs2479004	2326765	0.81	2.78001553493395	1.5	0.917750694748585	0.00857195784647367	0.0335156460607513	0.1298	0.0659	0.0043	0.0033	0.0051	0.0042	0.0032	0.0142	0.1678	0.0047	0.0071	0.0056	0.0929	0.0068	0.0054	0.0033	0.0034	0.1358	0.0877	0.0063	0.004	0.0062	0.0232	0.0049	0.0075	0.1932
6	rs9503146	2346269	0.8	2.90951564313657	1.5	0.917750694748585	0.00823718960063476	0.0326548949177395	0.1298	0.0659	0.0043	0.0033	0.0051	0.0042	0.0032	0.0142	0.1678	0.0047	0.0071	0.0056	0.093	0.0068	0.0054	0.0033	0.0034	0.1357	0.0879	0.0063	0.004	0.0062	0.0232	0.0049	0.0075	0.1931
6	rs17134937	2352613	0.81	2.78001553493395	1.5	0.917750694748585	0.00997955991916344	0.0329575116390723	0.1298	0.0659	0.0043	0.0033	0.0051	0.0042	0.0032	0.0142	0.1679	0.0047	0.0071	0.0056	0.093	0.0068	0.0054	0.0033	0.0033	0.1358	0.0878	0.0063	0.004	0.0062	0.0232	0.0049	0.0075	0.1931
6	rs115561532	2355218	0.81	2.78001553493395	1.5	0.917750694748585	0.0170974252815655	0.0402678246936832	0.1296	0.0659	0.0043	0.0034	0.0051	0.0042	0.0032	0.0143	0.1682	0.0047	0.0071	0.0057	0.0931	0.0068	0.0056	0.0033	0.0033	0.1357	0.0869	0.0063	0.004	0.0063	0.0232	0.005	0.0075	0.1932
6	rs9503149	2356825	0.81	2.78001553493395	1.5	0.917750694748585	0.0191029111343376	0.0383509435708614	0.1296	0.066	0.0043	0.0034	0.0051	0.0043	0.0032	0.0143	0.1684	0.0047	0.0071	0.0058	0.0931	0.0068	0.0057	0.0033	0.0033	0.1356	0.0865	0.0063	0.0039	0.0064	0.0232	0.005	0.0076	0.1933
6	rs4959171	2362742	0.81	2.78001553493395	1.5	0.917750694748585	0.0324105982365144	0.0657933448479825	0.1294	0.0659	0.0043	0.0034	0.0051	0.0043	0.0032	0.0143	0.1682	0.0047	0.0071	0.0058	0.0932	0.0068	0.0057	0.0033	0.0033	0.1355	0.0865	0.0063	0.0038	0.0064	0.0232	0.005	0.0076	0.1934
6	rs9503160	2371666	0.81	2.78001553493395	1.5	0.917750694748585	0.156033645250544	0.104686835934905	0.1278	0.066	0.0044	0.0035	0.0055	0.0051	0.0033	0.0145	0.1668	0.0051	0.0073	0.0062	0.0925	0.0071	0.0061	0.0033	0.0036	0.1356	0.0853	0.0065	0.0036	0.0068	0.0233	0.0054	0.0077	0.1934
6	rs78484953	2377585	0.81	2.78001553493395	1.5	0.917750694748585	0.176952789337094	0.133480399793742	0.1277	0.066	0.0045	0.0036	0.0056	0.0051	0.0033	0.0145	0.1668	0.0051	0.0073	0.0062	0.0925	0.0071	0.0061	0.0033	0.0036	0.1356	0.0852	0.0065	0.0036	0.0068	0.0233	0.0054	0.0077	0.1934
6	rs17602053	2383618	0.81	2.78001553493395	1.52	0.823332010267983	0.231827125975476	0.155102107123548	0.1272	0.0661	0.0045	0.0036	0.0058	0.0053	0.0033	0.0144	0.1666	0.0052	0.0072	0.0062	0.0923	0.0072	0.0062	0.0034	0.0038	0.1356	0.0849	0.0064	0.0036	0.0069	0.0234	0.0055	0.0077	0.1933
6	rs116230620	2383987	0.81	2.78001553493395	1.53	0.778525311864042	0.228579783410398	0.160494171036998	0.1272	0.0661	0.0045	0.0036	0.0058	0.0053	0.0033	0.0144	0.1666	0.0052	0.0072	0.0062	0.0922	0.0072	0.0062	0.0034	0.0038	0.1356	0.0849	0.0064	0.0036	0.0069	0.0234	0.0055	0.0077	0.1933
6	rs9392383	2385395	0.81	2.78001553493395	1.53	0.778525311864042	0.208831205182198	0.148737755876929	0.1272	0.0661	0.0045	0.0036	0.0058	0.0053	0.0033	0.0144	0.1666	0.0052	0.0072	0.0063	0.0922	0.0072	0.0063	0.0034	0.0038	0.1356	0.0849	0.0064	0.0036	0.0069	0.0234	0.0055	0.0077	0.1933
6	rs12197998	2395054	0.81	2.78001553493395	1.52	0.823332010267983	0.226317607578263	0.165363373537302	0.127	0.0662	0.0046	0.0038	0.0059	0.0054	0.0034	0.0144	0.1662	0.0052	0.0073	0.0063	0.0921	0.0073	0.0063	0.0035	0.0039	0.1355	0.0845	0.0065	0.0035	0.0069	0.0234	0.0055	0.0077	0.1932
6	rs12189724	2395218	0.82	2.65387157591344	1.52	0.823332010267983	0.261968530506889	0.249470313126324	0.127	0.0663	0.0046	0.0038	0.0059	0.0054	0.0034	0.0144	0.1662	0.0052	0.0072	0.0063	0.0921	0.0073	0.0063	0.0035	0.0039	0.1355	0.0845	0.0065	0.0035	0.0069	0.0234	0.0055	0.0077	0.1932
6	rs116605595	2397575	0.82	2.65387157591344	1.53	0.778525311864042	0.270878473631545	0.260667970731158	0.127	0.0663	0.0046	0.0038	0.0059	0.0054	0.0034	0.0144	0.1662	0.0052	0.0072	0.0063	0.0921	0.0073	0.0063	0.0035	0.0039	0.1355	0.0845	0.0065	0.0035	0.0069	0.0234	0.0055	0.0077	0.1932
6	rs62391187	2411279	0.82	2.65387157591344	1.52	0.823332010267983	0.295956784334093	0.369863050642784	0.127	0.0662	0.0046	0.0038	0.0059	0.0054	0.0035	0.0143	0.1661	0.0052	0.0072	0.0064	0.0922	0.0073	0.0063	0.0035	0.004	0.1355	0.0844	0.0065	0.0034	0.0069	0.0234	0.0055	0.0078	0.193
6	rs3734505	2413588	0.82	2.65387157591344	1.52	0.823332010267983	0.280560125163218	0.372139955944996	0.1269	0.0662	0.0046	0.0039	0.006	0.0054	0.0035	0.0143	0.1661	0.0052	0.0072	0.0064	0.0922	0.0073	0.0063	0.0035	0.004	0.1355	0.0844	0.0065	0.0034	0.0069	0.0234	0.0055	0.0078	0.193
6	rs116446169	2415783	0.82	2.65387157591344	1.53	0.778525311864042	0.411072627068545	0.471512706534189	0.1268	0.066	0.0047	0.0039	0.0061	0.0055	0.0035	0.0143	0.1658	0.0052	0.0072	0.0064	0.0924	0.0073	0.0064	0.0036	0.0041	0.1352	0.0843	0.0066	0.0034	0.007	0.0234	0.0056	0.0079	0.1927
6	rs71552123	2430306	0.83	2.53107265478665	1.53	0.778525311864042	0.418148714217297	0.488872469287129	0.1265	0.0654	0.0049	0.0041	0.0063	0.0057	0.0037	0.0142	0.1653	0.0054	0.0073	0.0066	0.0928	0.0074	0.0067	0.0037	0.0042	0.1346	0.0842	0.0067	0.0035	0.0071	0.0234	0.0057	0.0079	0.192
6	rs17536867	2432764	0.83	2.53107265478665	1.53	0.778525311864042	0.416013795259521	0.51521037583854	0.1264	0.0654	0.0049	0.0041	0.0064	0.0057	0.0037	0.0142	0.1652	0.0054	0.0073	0.0066	0.0928	0.0074	0.0067	0.0037	0.0042	0.1346	0.0841	0.0067	0.0035	0.0072	0.0235	0.0057	0.0079	0.192
6	rs10900924	2436493	0.83	2.53107265478665	1.53	0.778525311864042	0.415495314923875	0.546652044996959	0.1264	0.0653	0.0049	0.0041	0.0064	0.0057	0.0037	0.0142	0.1651	0.0054	0.0074	0.0066	0.0929	0.0074	0.0067	0.0037	0.0043	0.1345	0.0841	0.0067	0.0035	0.0071	0.0235	0.0058	0.008	0.1918
6	rs62391212	2438841	0.83	2.53107265478665	1.53	0.778525311864042	0.454367721366957	0.610584326013425	0.1263	0.0652	0.005	0.0041	0.0065	0.0057	0.0038	0.0142	0.165	0.0054	0.0074	0.0066	0.0929	0.0074	0.0068	0.0037	0.0043	0.1344	0.0841	0.0067	0.0035	0.0071	0.0235	0.0058	0.008	0.1917
6	rs12205452	2440948	0.83	2.53107265478665	1.53	0.778525311864042	0.452203202064073	0.591797827938016	0.1263	0.0652	0.005	0.0041	0.0065	0.0057	0.0038	0.0142	0.165	0.0054	0.0074	0.0066	0.0925	0.0074	0.0068	0.0037	0.0043	0.1345	0.0842	0.0068	0.0035	0.0071	0.0235	0.0058	0.008	0.1917
6	rs761097	2449183	0.83	2.53107265478665	1.53	0.778525311864042	0.597692497465884	0.661443308745948	0.1253	0.0644	0.0053	0.0043	0.0067	0.0061	0.004	0.0142	0.1641	0.0057	0.0075	0.0069	0.093	0.0075	0.0073	0.0039	0.0044	0.1341	0.0843	0.007	0.0035	0.0075	0.0237	0.0061	0.008	0.1902
6	rs34077848	2449408	0.84	2.41160702151348	1.53	0.778525311864042	0.635471709545068	0.683376149175884	0.1252	0.0643	0.0054	0.0042	0.0067	0.0062	0.004	0.0142	0.1635	0.0057	0.0075	0.0069	0.0932	0.0074	0.0075	0.0039	0.0044	0.1341	0.0844	0.007	0.0035	0.0075	0.0237	0.006	0.0079	0.1905
6	rs9501843	2449872	0.84	2.41160702151348	1.54	0.735299729443272	0.83140472397972	0.778137292386872	0.1252	0.0643	0.0054	0.0042	0.0068	0.0064	0.0041	0.0141	0.1636	0.0057	0.0075	0.007	0.0933	0.0074	0.0077	0.0039	0.0044	0.1341	0.0842	0.0071	0.0035	0.0076	0.0236	0.006	0.008	0.1902
6	rs10900925	2455129	0.84	2.41160702151348	1.54	0.735299729443272	1.34258676372141	1.31220065703232	0.1253	0.0642	0.0054	0.0041	0.0067	0.0063	0.004	0.014	0.1635	0.0056	0.0074	0.0069	0.0936	0.0072	0.0077	0.0038	0.0043	0.1341	0.0841	0.0071	0.0036	0.0074	0.0238	0.006	0.0081	0.1904
6	rs77209998	2459105	0.92	1.57422166990469	1.54	0.735299729443272	1.17219336593036	1.8624061096612	0.1211	0.0571	0.0055	0.004	0.0075	0.0062	0.0044	0.0133	0.1577	0.0066	0.0073	0.0073	0.1016	0.0088	0.0085	0.004	0.0041	0.1354	0.0862	0.0073	0.0043	0.0073	0.0249	0.0066	0.0106	0.187
6	rs2325962	2460168	0.92	1.57422166990469	1.54	0.735299729443272	1.70203283788673	1.98687045773245	0.1197	0.0552	0.0054	0.004	0.0077	0.0062	0.0045	0.0131	0.1559	0.0069	0.0073	0.0074	0.1039	0.0093	0.0087	0.004	0.0041	0.1357	0.0867	0.0072	0.0045	0.0072	0.0254	0.0067	0.0114	0.1861
6	rs17135071	2461567	0.92	1.57422166990469	1.54	0.735299729443272	1.59320900019222	1.80590643097956	0.1196	0.0544	0.0054	0.004	0.0078	0.0062	0.0045	0.013	0.1562	0.0069	0.0073	0.0075	0.1037	0.0094	0.0088	0.0041	0.0041	0.1357	0.0874	0.0069	0.0044	0.0073	0.0254	0.0068	0.0115	0.1859
6	rs77437592	2463420	0.92	1.57422166990469	1.55	0.693638871087907	1.62451257938984	1.85158295011096	0.1196	0.0544	0.0054	0.004	0.0078	0.0062	0.0045	0.0129	0.1562	0.0069	0.0073	0.0075	0.1037	0.0094	0.0088	0.0041	0.0041	0.1358	0.0874	0.0069	0.0044	0.0073	0.0254	0.0068	0.0115	0.1859
6	rs1341699	2466708	0.92	1.57422166990469	1.55	0.693638871087907	1.46363845852917	1.65662417087568	0.1196	0.0542	0.0054	0.004	0.0078	0.0062	0.0046	0.0128	0.1563	0.0069	0.0073	0.0075	0.1038	0.0095	0.0088	0.0041	0.0041	0.1358	0.0876	0.0069	0.0044	0.0073	0.0254	0.0069	0.0115	0.1859
6	rs9378705	2467125	0.92	1.57422166990469	1.55	0.693638871087907	1.42689602017769	1.56091115178029	0.1196	0.0542	0.0054	0.004	0.0078	0.0062	0.0045	0.0128	0.1563	0.0069	0.0073	0.0075	0.104	0.0094	0.0088	0.004	0.0041	0.1358	0.0875	0.0069	0.0044	0.0073	0.0254	0.0069	0.0115	0.1861
6	rs10793837	2474161	0.92	1.57422166990469	1.56	0.653525583231	1.57763921515323	1.38277763449035	0.1193	0.0541	0.0054	0.004	0.0075	0.0063	0.0044	0.0126	0.1565	0.0068	0.0069	0.0076	0.1041	0.0095	0.0089	0.0039	0.0041	0.136	0.0879	0.007	0.0045	0.0072	0.0251	0.0069	0.0122	0.186
6	rs10458144	2479189	0.92	1.57422166990469	1.58	0.577869115575703	1.27909387488601	1.17432339097851	0.1196	0.0539	0.0056	0.004	0.0075	0.0061	0.0044	0.0124	0.1564	0.0071	0.0068	0.0077	0.1044	0.0096	0.0088	0.0039	0.004	0.1348	0.0889	0.0071	0.0045	0.0071	0.0247	0.0069	0.0123	0.1863
6	rs114022853	2480482	0.92	1.57422166990469	1.56	0.653525583231	1.30387432790626	1.18108667379985	0.1196	0.0539	0.0056	0.004	0.0075	0.0062	0.0044	0.0124	0.1563	0.0071	0.0068	0.0077	0.1044	0.0097	0.0088	0.0039	0.004	0.1348	0.0889	0.0071	0.0045	0.0071	0.0247	0.0069	0.0123	0.1862
6	rs12201681	2482764	0.92	1.57422166990469	1.56	0.653525583231	1.30711574669597	1.17102675414178	0.1196	0.0539	0.0056	0.004	0.0075	0.0062	0.0044	0.0124	0.1564	0.0071	0.0068	0.0077	0.1044	0.0097	0.0088	0.0039	0.004	0.1348	0.089	0.0071	0.0045	0.0071	0.0247	0.0069	0.0123	0.1862
6	rs35374935	2501118	0.92	1.57422166990469	1.57	0.614941920479678	1.22682130478821	1.0916052219636	0.1194	0.0537	0.0056	0.004	0.0075	0.0062	0.0045	0.0124	0.1563	0.0072	0.0068	0.0078	0.1046	0.0098	0.0087	0.004	0.004	0.1341	0.0895	0.007	0.0045	0.0071	0.0247	0.0069	0.0124	0.1864
6	rs9503213	2501628	0.92	1.57422166990469	1.56	0.653525583231	1.20502045811078	1.07406061875712	0.1194	0.0537	0.0056	0.004	0.0075	0.0062	0.0045	0.0124	0.1563	0.0072	0.0068	0.0078	0.1046	0.0098	0.0087	0.004	0.004	0.1341	0.0895	0.007	0.0045	0.0071	0.0247	0.0069	0.0124	0.1864
6	rs1680829	2503120	0.92	1.57422166990469	1.56	0.653525583231	1.17054760550905	1.0509124954766	0.1194	0.0537	0.0056	0.004	0.0075	0.0062	0.0045	0.0124	0.1563	0.0072	0.0068	0.0078	0.1046	0.0098	0.0087	0.004	0.004	0.134	0.0896	0.007	0.0045	0.0071	0.0247	0.0069	0.0124	0.1864
6	rs879097	2507392	0.92	1.57422166990469	1.56	0.653525583231	1.17704446944218	1.10545037482963	0.1194	0.0537	0.0056	0.0039	0.0076	0.006	0.0045	0.0124	0.1562	0.0072	0.0068	0.0078	0.1046	0.0098	0.0087	0.004	0.004	0.1339	0.0895	0.007	0.0045	0.007	0.0247	0.0069	0.0126	0.1865
6	rs113671082	2510782	0.94	1.39714162152937	1.56	0.653525583231	0.890914638135305	1.00314424420581	0.1184	0.0529	0.0051	0.0037	0.0081	0.0053	0.0042	0.013	0.157	0.0073	0.0067	0.0078	0.105	0.0104	0.0077	0.0038	0.0038	0.1335	0.0916	0.0068	0.0047	0.0067	0.0242	0.0065	0.0131	0.1878
6	rs11242780	2511559	0.94	1.39714162152937	1.56	0.653525583231	0.862232178075622	0.825571298656063	0.1179	0.0525	0.0048	0.0035	0.0083	0.0049	0.0041	0.0133	0.1569	0.0074	0.0066	0.0078	0.1055	0.0106	0.0072	0.0037	0.0036	0.1333	0.0932	0.0068	0.0048	0.0065	0.0238	0.0064	0.0134	0.1885
6	rs115572063	2511565	0.94	1.39714162152937	1.56	0.653525583231	0.861748091416875	0.828805883414628	0.118	0.0527	0.0047	0.0035	0.0083	0.0049	0.0041	0.0133	0.1568	0.0074	0.0066	0.0077	0.1054	0.0106	0.0072	0.0037	0.0036	0.1334	0.0932	0.0068	0.0048	0.0065	0.0238	0.0064	0.0133	0.1884
6	rs1772986	2511660	0.94	1.39714162152937	1.56	0.653525583231	0.752763125660983	0.585519478473959	0.1181	0.0527	0.0047	0.0035	0.0083	0.0049	0.004	0.0133	0.1567	0.0074	0.0066	0.0077	0.1056	0.0106	0.0072	0.0036	0.0036	0.1333	0.0934	0.0067	0.0048	0.0066	0.0241	0.0064	0.0134	0.1882
6	rs1772988	2512120	0.95	1.31333295668949	1.56	0.653525583231	0.743806587128921	0.582101722762819	0.117	0.0526	0.0045	0.0035	0.0083	0.0047	0.0038	0.0136	0.1575	0.0073	0.0066	0.0076	0.1062	0.0107	0.0068	0.0037	0.0035	0.1331	0.0947	0.0068	0.0049	0.0064	0.024	0.0062	0.0136	0.1882
6	rs58425201	2513947	0.95	1.31333295668949	1.56	0.653525583231	0.680112900310202	0.608857629892814	0.1171	0.0526	0.0044	0.0033	0.0083	0.0045	0.0037	0.0136	0.1579	0.0073	0.0066	0.0075	0.1063	0.0107	0.0068	0.0037	0.0035	0.1326	0.0955	0.0069	0.0049	0.0063	0.0239	0.0062	0.0135	0.1882
6	rs764450	2514911	0.95	1.31333295668949	1.57	0.614941920479678	0.657226857043764	0.448978836297276	0.1173	0.0523	0.0043	0.0032	0.0083	0.0044	0.0036	0.0136	0.1581	0.0073	0.0066	0.0074	0.1066	0.0107	0.0067	0.0041	0.0034	0.1318	0.0961	0.0069	0.0049	0.0063	0.0242	0.0061	0.0136	0.1879
6	rs1254736	2517914	0.96	1.23264710971586	1.57	0.614941920479678	0.57007793732211	0.294568795660129	0.1175	0.0523	0.004	0.0032	0.0083	0.004	0.0036	0.014	0.1603	0.0071	0.0065	0.0071	0.1059	0.0105	0.0063	0.0041	0.0032	0.1317	0.0964	0.0068	0.0048	0.0061	0.0249	0.0059	0.0138	0.1877
6	rs1254737	2517948	0.96	1.23264710971586	1.57	0.614941920479678	0.574177995022803	0.293977715466915	0.1175	0.0523	0.004	0.0032	0.0083	0.004	0.0036	0.014	0.1603	0.0071	0.0065	0.0071	0.1059	0.0105	0.0063	0.0041	0.0032	0.1317	0.0964	0.0068	0.0048	0.0061	0.0249	0.0059	0.0138	0.1877
6	rs11242781	2519241	0.96	1.23264710971586	1.57	0.614941920479678	0.592968246611132	0.315358472342807	0.1175	0.0523	0.004	0.0032	0.0083	0.004	0.0036	0.014	0.1603	0.0071	0.0065	0.007	0.106	0.0105	0.0063	0.0041	0.0032	0.1317	0.0964	0.0068	0.0048	0.0061	0.0249	0.0059	0.0138	0.1877
6	rs7766538	2523195	0.96	1.23264710971586	1.56	0.653525583231	0.54419014235113	0.266152358239991	0.1176	0.0523	0.0038	0.0032	0.0083	0.0039	0.0037	0.0141	0.1603	0.0071	0.0065	0.007	0.1061	0.0105	0.0062	0.0041	0.0031	0.1317	0.0964	0.0067	0.0048	0.006	0.025	0.0058	0.0138	0.188
6	rs6929269	2527432	0.96	1.23264710971586	1.57	0.614941920479678	0.540192256462828	0.239094288042462	0.1178	0.0525	0.0037	0.0032	0.0082	0.0037	0.0036	0.0144	0.1615	0.0071	0.0063	0.0067	0.1054	0.0103	0.0059	0.0039	0.003	0.132	0.0963	0.0066	0.005	0.0059	0.0253	0.0058	0.0138	0.1879
6	rs77392476	2534141	0.96	1.23264710971586	1.56	0.653525583231	0.513364882326297	0.20135387931566	0.118	0.0527	0.0036	0.0032	0.0081	0.0036	0.0036	0.0145	0.162	0.0071	0.0062	0.0067	0.1051	0.0102	0.0058	0.0039	0.003	0.1322	0.0963	0.0065	0.005	0.0058	0.0255	0.0058	0.0138	0.1879
6	rs1680866	2536138	0.96	1.23264710971586	1.56	0.653525583231	0.442169256762535	0.132575227842173	0.118	0.0527	0.0036	0.0032	0.0081	0.0036	0.0036	0.0146	0.1621	0.0071	0.0062	0.0066	0.105	0.0101	0.0058	0.0039	0.0029	0.1322	0.0963	0.0065	0.0051	0.0058	0.0255	0.0058	0.0138	0.1879
6	rs6935220	2536202	0.96	1.23264710971586	1.56	0.653525583231	0.468621451452229	0.137581629944986	0.118	0.0527	0.0036	0.0032	0.0081	0.0036	0.0036	0.0146	0.1621	0.0072	0.0062	0.0066	0.1051	0.0101	0.0058	0.0039	0.0029	0.1322	0.0963	0.0065	0.0051	0.0058	0.0255	0.0058	0.0138	0.1879
6	rs28645104	2557724	0.97	1.15505862992724	1.56	0.653525583231	0.5215056856471	0.124002406190473	0.118	0.0527	0.0036	0.0034	0.0081	0.0035	0.0038	0.0147	0.1615	0.0071	0.0061	0.0066	0.105	0.0098	0.0058	0.0041	0.0032	0.1322	0.0961	0.0065	0.005	0.0057	0.0255	0.0059	0.0137	0.1884
6	rs149472492	2561902	0.97	1.15505862992724	1.56	0.653525583231	0.543468183377989	0.108684480987511	0.1181	0.0527	0.0036	0.0034	0.0081	0.0035	0.0039	0.0147	0.1614	0.0071	0.0061	0.0066	0.105	0.0094	0.0058	0.0042	0.0033	0.1321	0.0964	0.0063	0.005	0.0056	0.0257	0.0059	0.0137	0.1883
6	rs1254729	2562901	0.97	1.15505862992724	1.55	0.693638871087907	0.536273505275343	0.0941549343395938	0.1181	0.0527	0.0036	0.0034	0.0081	0.0035	0.0039	0.0147	0.1614	0.0071	0.0061	0.0066	0.105	0.0094	0.0058	0.0042	0.0033	0.1321	0.0964	0.0063	0.005	0.0056	0.0258	0.0059	0.0137	0.1883
6	rs114921278	2572420	0.97	1.15505862992724	1.55	0.693638871087907	0.555537678418194	0.162241167983665	0.1179	0.0525	0.0036	0.0035	0.0081	0.0035	0.0039	0.0148	0.1618	0.0071	0.0061	0.0065	0.1049	0.0094	0.0057	0.0042	0.0033	0.1322	0.0962	0.0063	0.005	0.0056	0.0259	0.0059	0.0136	0.1884
6	rs9405568	2584910	0.98	1.080540436168	1.54	0.735299729443272	0.437371086585837	0.109777077185642	0.118	0.0519	0.0036	0.0036	0.008	0.0035	0.0039	0.0149	0.1636	0.0067	0.006	0.0061	0.1049	0.0094	0.0054	0.0043	0.0035	0.1328	0.0954	0.0062	0.0051	0.0052	0.0263	0.0056	0.0133	0.1888
6	rs2624915	2595358	0.98	1.080540436168	1.53	0.778525311864042	0.450523193057111	0.175253740160843	0.1183	0.052	0.0035	0.0037	0.0079	0.0035	0.0039	0.0149	0.1637	0.0065	0.0058	0.0059	0.1049	0.0094	0.0053	0.0044	0.0035	0.1331	0.0954	0.0061	0.0053	0.0051	0.0264	0.0055	0.0132	0.1889
6	rs77070029	2599121	0.98	1.080540436168	1.53	0.778525311864042	0.517908509527276	0.254654001453538	0.1183	0.0519	0.0036	0.0037	0.0079	0.0035	0.0039	0.0148	0.1636	0.0065	0.0059	0.0058	0.1047	0.0094	0.0053	0.0044	0.0036	0.1332	0.0953	0.0061	0.0053	0.0051	0.0265	0.0055	0.0133	0.1889
6	rs2054638	2600247	0.98	1.080540436168	1.53	0.778525311864042	0.490122408308123	0.200411932867976	0.1183	0.0519	0.0036	0.0037	0.0079	0.0035	0.0039	0.0148	0.1636	0.0065	0.006	0.0057	0.1047	0.0094	0.0053	0.0044	0.0036	0.1333	0.0953	0.0061	0.0053	0.0051	0.0265	0.0055	0.0133	0.1889
6	rs79701827	2600287	0.98	1.080540436168	1.53	0.778525311864042	0.529513021894677	0.220606109694163	0.1183	0.0519	0.0036	0.0037	0.0079	0.0035	0.0039	0.0148	0.1636	0.0065	0.006	0.0057	0.1046	0.0094	0.0053	0.0044	0.0036	0.1333	0.0953	0.0061	0.0053	0.0051	0.0265	0.0055	0.0133	0.1889
6	rs12526493	2603333	1.01	0.875109975033704	1.53	0.778525311864042	0.280513140849896	0.178963540689277	0.1196	0.0512	0.0035	0.0035	0.008	0.0034	0.0038	0.0157	0.166	0.006	0.0064	0.0048	0.1034	0.0092	0.0055	0.0039	0.0036	0.1358	0.0934	0.0056	0.0047	0.0049	0.0273	0.0052	0.0126	0.1891
6	rs12202108	2603392	1.01	0.875109975033704	1.53	0.778525311864042	0.281406565403496	0.177356005814347	0.1196	0.0512	0.0035	0.0035	0.008	0.0034	0.0038	0.0157	0.166	0.006	0.0064	0.0048	0.1034	0.0092	0.0055	0.0039	0.0036	0.1359	0.0933	0.0056	0.0047	0.0049	0.0273	0.0052	0.0126	0.189
6	rs9503226	2604645	1.01	0.875109975033704	1.53	0.778525311864042	0.301691036028565	0.215765508792263	0.1197	0.0511	0.0035	0.0035	0.008	0.0033	0.0037	0.016	0.1664	0.0059	0.0065	0.0047	0.1031	0.0093	0.0055	0.0039	0.0036	0.1363	0.093	0.0055	0.0046	0.0048	0.0276	0.0051	0.0126	0.1888
6	rs76088706	2607039	1	0.940597770197411	1.51	0.869735485018148	0.393282870583496	0.317291270484632	0.1201	0.0509	0.0033	0.0034	0.0081	0.0032	0.0037	0.0162	0.1673	0.0057	0.0066	0.0045	0.103	0.0093	0.0054	0.0039	0.0036	0.1367	0.0926	0.0054	0.0045	0.0047	0.0278	0.005	0.0126	0.1885
6	rs67065077	2607099	1	0.940597770197411	1.51	0.869735485018148	0.383540271267752	0.330305802187718	0.1201	0.0509	0.0033	0.0034	0.0081	0.0032	0.0037	0.0162	0.1674	0.0057	0.0066	0.0045	0.103	0.0093	0.0054	0.0039	0.0036	0.1367	0.0926	0.0053	0.0045	0.0047	0.0278	0.005	0.0126	0.1885
6	rs6911499	2607267	1	0.940597770197411	1.49	0.967391925764805	0.327858310116546	0.266266994424014	0.1201	0.0508	0.0033	0.0034	0.0081	0.0032	0.0037	0.0163	0.1674	0.0057	0.0066	0.0045	0.103	0.0093	0.0054	0.0039	0.0036	0.1367	0.0926	0.0053	0.0045	0.0047	0.0278	0.005	0.0126	0.1884
6	rs114705768	2608952	1	0.940597770197411	1.46	1.12620512571235	0.422086549747106	0.338779027816849	0.1205	0.0505	0.0034	0.0034	0.0083	0.0031	0.0036	0.0164	0.1678	0.0056	0.0067	0.0042	0.1034	0.0094	0.0055	0.0039	0.0035	0.1364	0.0923	0.0052	0.0044	0.0047	0.0281	0.0049	0.0125	0.1885
6	rs7742413	2618021	1	0.940597770197411	1.46	1.12620512571235	0.354738966308829	0.187586756472022	0.1206	0.0504	0.0034	0.0034	0.0084	0.0031	0.0036	0.0164	0.1679	0.0056	0.0067	0.0042	0.1035	0.0094	0.0056	0.0039	0.0035	0.1363	0.0922	0.0052	0.0044	0.0047	0.0282	0.0049	0.0125	0.1885
6	rs9503232	2621887	1	0.940597770197411	1.44	1.24044493409381	0.354473236894061	0.147232115951566	0.1206	0.0503	0.0034	0.0033	0.0084	0.0031	0.0034	0.0164	0.1683	0.0056	0.0067	0.0041	0.1035	0.0095	0.0056	0.0038	0.0034	0.1363	0.0923	0.0052	0.0044	0.0048	0.0282	0.0049	0.0125	0.1885
6	rs17135340	2624053	0.99	1.00906370779823	1.42	1.36148099659693	0.375999631604332	0.178360128274988	0.1207	0.0503	0.0034	0.0033	0.0084	0.003	0.0034	0.0164	0.1686	0.0056	0.0067	0.004	0.1034	0.0095	0.0057	0.0038	0.0034	0.1363	0.0923	0.0052	0.0044	0.0048	0.0282	0.0048	0.0124	0.1884
6	rs17210205	2624457	0.99	1.00906370779823	1.41	1.42457320662932	0.385201648638523	0.183511439987913	0.1207	0.0503	0.0034	0.0033	0.0084	0.003	0.0034	0.0164	0.1686	0.0056	0.0067	0.004	0.1034	0.0095	0.0057	0.0038	0.0034	0.1363	0.0924	0.0052	0.0044	0.0048	0.0282	0.0048	0.0124	0.1886
6	rs9391958	2628399	0.99	1.00906370779823	1.41	1.42457320662932	0.44615761415181	0.233134587761115	0.1207	0.0502	0.0034	0.0033	0.0084	0.003	0.0032	0.0163	0.169	0.0056	0.0067	0.0039	0.1033	0.0095	0.0057	0.0038	0.0034	0.1362	0.0927	0.0053	0.0043	0.0048	0.0283	0.0047	0.0125	0.1884
6	rs6938753	2634939	0.99	1.00906370779823	1.41	1.42457320662932	0.43353940443422	0.175553532120701	0.1211	0.0496	0.0036	0.0033	0.0084	0.0031	0.0033	0.0162	0.1693	0.0056	0.0065	0.004	0.1028	0.0098	0.0058	0.0039	0.0033	0.1356	0.0929	0.0054	0.0042	0.0049	0.0287	0.0051	0.0124	0.1877
6	rs9503242	2639470	0.99	1.00906370779823	1.41	1.42457320662932	0.366910826369228	0.0964663948641865	0.1213	0.0493	0.0038	0.0033	0.0083	0.0031	0.0033	0.0162	0.1693	0.0056	0.0065	0.0041	0.1022	0.0101	0.0058	0.004	0.0033	0.135	0.0928	0.0056	0.0041	0.0052	0.0292	0.0055	0.0124	0.1874
6	rs6911356	2642505	0.99	1.00906370779823	1.42	1.36148099659693	0.367560128695766	0.0900659459725021	0.1214	0.0492	0.0039	0.0033	0.0083	0.0031	0.0033	0.0162	0.1694	0.0056	0.0065	0.0041	0.1021	0.0101	0.0059	0.004	0.0033	0.1349	0.0928	0.0056	0.0041	0.0052	0.0292	0.0055	0.0124	0.1873
6	rs13437440	2662678	1	0.940597770197411	1.42	1.36148099659693	0.349443864956538	0.0481700866478443	0.1211	0.0486	0.0039	0.0033	0.0083	0.0031	0.0032	0.016	0.1696	0.0057	0.0064	0.0043	0.1018	0.0101	0.006	0.004	0.0033	0.1353	0.0928	0.0057	0.004	0.0053	0.0294	0.0057	0.0122	0.1873
6	rs12203132	2666549	1	0.940597770197411	1.43	1.30010819984047	0.324600998999265	0.0167520334009652	0.1207	0.0483	0.004	0.0033	0.0083	0.003	0.0032	0.0159	0.1697	0.0057	0.0064	0.0046	0.1016	0.0101	0.0061	0.0039	0.0034	0.1355	0.093	0.0058	0.0039	0.0054	0.0297	0.0058	0.0121	0.1874
6	rs6936250	2674493	1	0.940597770197411	1.42	1.36148099659693	0.282631617810356	0.00166857050727444	0.1214	0.0479	0.0042	0.0032	0.0078	0.0029	0.0031	0.0155	0.1694	0.0058	0.0057	0.0053	0.1	0.0096	0.0062	0.0038	0.0034	0.138	0.0926	0.0061	0.0035	0.0057	0.0305	0.0059	0.0118	0.1874
6	rs9405577	2677953	1	0.940597770197411	1.41	1.42457320662932	0.243371212637933	0.00665970559639874	0.1222	0.0479	0.0042	0.0029	0.0078	0.0029	0.0028	0.0156	0.1699	0.0058	0.0057	0.0054	0.0996	0.0096	0.0062	0.0034	0.0031	0.1378	0.0927	0.0061	0.0035	0.0057	0.0306	0.0059	0.0117	0.1875
6	rs942491	2682824	1	0.940597770197411	1.4	1.48939427074937	0.201008561856572	0.00733959634483772	0.1235	0.0479	0.0041	0.0029	0.0078	0.0028	0.0028	0.0158	0.1695	0.0058	0.0057	0.0056	0.0982	0.0094	0.0063	0.0035	0.0031	0.1377	0.0933	0.0062	0.0034	0.0059	0.0309	0.006	0.0115	0.1872
6	rs34953021	2685775	1	0.940597770197411	1.4	1.48939427074937	0.186469094529839	0.00901599507375519	0.124	0.0478	0.0041	0.003	0.0078	0.0029	0.0029	0.0159	0.1692	0.0058	0.0057	0.0058	0.0974	0.0094	0.0064	0.0035	0.0032	0.1377	0.0931	0.0063	0.0034	0.0061	0.031	0.006	0.0115	0.187
6	rs10498657	2685904	1	0.940597770197411	1.4	1.48939427074937	0.193967172032673	0.0091233460804606	0.124	0.0478	0.0041	0.003	0.0078	0.0029	0.0029	0.0159	0.1692	0.0058	0.0057	0.0059	0.0972	0.0094	0.0064	0.0035	0.0032	0.1377	0.093	0.0062	0.0034	0.0061	0.031	0.006	0.0115	0.1872
6	rs9328116	2686878	1	0.940597770197411	1.39	1.55595320949678	0.210712907000495	0.00825733759770314	0.1244	0.048	0.0041	0.003	0.0077	0.0029	0.0029	0.0159	0.1692	0.0056	0.0055	0.006	0.0968	0.0093	0.0064	0.0035	0.0032	0.137	0.0932	0.0063	0.0033	0.0061	0.0309	0.0059	0.0116	0.188
6	rs34204042	2693202	1	0.940597770197411	1.39	1.55595320949678	0.260476681033783	0.0171568854544644	0.1243	0.0473	0.0042	0.0032	0.0079	0.003	0.003	0.0159	0.1697	0.0058	0.0057	0.0064	0.0955	0.0094	0.0067	0.0036	0.0034	0.1353	0.095	0.007	0.0031	0.006	0.0314	0.0061	0.0114	0.1862
6	rs28576889	2693786	1	0.940597770197411	1.39	1.55595320949678	0.268211467315905	0.0167520334009652	0.1241	0.0473	0.0043	0.0032	0.0079	0.003	0.003	0.0159	0.1697	0.0058	0.0058	0.0065	0.0953	0.0094	0.0067	0.0036	0.0035	0.1351	0.0954	0.007	0.0031	0.006	0.0315	0.0061	0.0114	0.1859
6	rs80031727	2695607	1	0.940597770197411	1.41	1.42457320662932	0.27267982715075	0.0208092628186829	0.1243	0.0474	0.0043	0.0032	0.0081	0.0031	0.0029	0.0158	0.1699	0.0058	0.0058	0.0065	0.0947	0.0094	0.0066	0.0037	0.0035	0.1348	0.0959	0.0068	0.0031	0.0063	0.0316	0.0062	0.0114	0.1856
6	rs115822788	2698238	1	0.940597770197411	1.41	1.42457320662932	0.280278282677873	0.0221724280172916	0.124	0.0473	0.0043	0.0031	0.0081	0.0031	0.0028	0.0159	0.1697	0.0058	0.0058	0.0065	0.0942	0.0093	0.0066	0.0037	0.0036	0.1358	0.0962	0.007	0.0031	0.0062	0.0316	0.0063	0.0113	0.1852
6	rs72831540	2702128	1	0.940597770197411	1.44	1.24044493409381	0.321158747206783	0.0313584667031971	0.1234	0.0477	0.0043	0.003	0.0083	0.0031	0.0026	0.0159	0.1698	0.0058	0.0058	0.0066	0.0933	0.0091	0.0066	0.0037	0.0037	0.1363	0.0973	0.0076	0.0031	0.0062	0.0319	0.0063	0.0109	0.1842
6	rs9328120	2707403	1	0.940597770197411	1.45	1.18248085352797	0.35123959417092	0.0372745871565711	0.1231	0.0479	0.0043	0.003	0.0083	0.0031	0.0026	0.016	0.1699	0.0059	0.0058	0.0067	0.093	0.009	0.0066	0.0037	0.0037	0.1366	0.0977	0.0078	0.0031	0.0062	0.0321	0.0063	0.0108	0.1838
6	rs17291253	2711404	1	0.940597770197411	1.45	1.18248085352797	0.351345373137778	0.0386221989422555	0.1231	0.0479	0.0044	0.003	0.0083	0.0031	0.0026	0.016	0.1698	0.0059	0.0057	0.0067	0.093	0.009	0.0066	0.0037	0.0037	0.1366	0.0977	0.0078	0.0031	0.0062	0.0321	0.0063	0.0108	0.1838
6	rs1461657	2716609	1	0.940597770197411	1.45	1.18248085352797	0.341265587590795	0.0394960144567185	0.1231	0.0478	0.0045	0.003	0.0083	0.0031	0.0027	0.016	0.1698	0.0058	0.0057	0.0067	0.093	0.009	0.0065	0.0037	0.0038	0.1366	0.0976	0.0078	0.0031	0.0062	0.0321	0.0063	0.0108	0.1838
6	rs17291915	2719129	1	0.940597770197411	1.45	1.18248085352797	0.342987250826669	0.0393863052735187	0.1232	0.0477	0.0045	0.003	0.0083	0.0031	0.0027	0.016	0.1698	0.0058	0.0057	0.0067	0.093	0.009	0.0065	0.0037	0.0038	0.1366	0.0976	0.0078	0.0031	0.0062	0.0321	0.0063	0.0108	0.1839
6	rs4959207	2719979	1	0.940597770197411	1.46	1.12620512571235	0.343823612128163	0.0352158317848792	0.1235	0.0476	0.0045	0.003	0.0083	0.0031	0.0027	0.016	0.17	0.0058	0.0056	0.0068	0.093	0.009	0.0064	0.0037	0.0038	0.1363	0.0978	0.0076	0.0031	0.0061	0.032	0.0063	0.0108	0.1838
6	rs114332961	2724525	1	0.940597770197411	1.47	1.07160640764864	0.386922226920004	0.0509012607836079	0.1238	0.0477	0.0053	0.0029	0.0083	0.0032	0.0027	0.0159	0.1701	0.0058	0.0056	0.0069	0.0921	0.009	0.0064	0.0038	0.0038	0.137	0.0974	0.0076	0.003	0.0061	0.032	0.0062	0.0107	0.1833
6	rs912699	2728935	1.01	0.875109975033704	1.46	1.12620512571235	0.54189457086958	0.0805359924956951	0.124	0.0477	0.0059	0.0027	0.0084	0.0032	0.0027	0.0158	0.17	0.0059	0.0056	0.007	0.0914	0.009	0.0064	0.0039	0.0038	0.1376	0.0972	0.0075	0.003	0.006	0.0321	0.0062	0.0107	0.1829
6	rs9405582	2731454	1.01	0.875109975033704	1.47	1.07160640764864	0.612385171316319	0.107763259196691	0.1245	0.0474	0.0062	0.0028	0.0083	0.0033	0.0027	0.0157	0.1698	0.0058	0.0056	0.0071	0.0908	0.009	0.0063	0.004	0.0038	0.1382	0.0971	0.0075	0.003	0.006	0.0322	0.0063	0.0105	0.1824
6	rs12197762	2731572	1.01	0.875109975033704	1.47	1.07160640764864	0.610652166067917	0.105017761869895	0.1246	0.0474	0.0062	0.0028	0.0083	0.0033	0.0027	0.0157	0.1698	0.0058	0.0056	0.0071	0.0908	0.009	0.0063	0.004	0.0038	0.1382	0.0972	0.0077	0.003	0.006	0.0321	0.0063	0.0104	0.1825
6	rs74592687	2732831	1.01	0.875109975033704	1.46	1.12620512571235	0.595362437866369	0.0905340721375833	0.1246	0.0475	0.0062	0.0027	0.0083	0.0033	0.0027	0.0157	0.1698	0.0058	0.0056	0.0071	0.0907	0.009	0.0063	0.004	0.0038	0.1383	0.0972	0.0077	0.0029	0.006	0.032	0.0063	0.0105	0.1825
6	rs4959719	2737207	1.01	0.875109975033704	1.46	1.12620512571235	0.529707466030948	0.083993131630829	0.1247	0.0475	0.0062	0.0027	0.0083	0.0033	0.0027	0.0158	0.1698	0.0058	0.0057	0.007	0.0905	0.0091	0.0063	0.0039	0.0038	0.1383	0.0974	0.0077	0.0029	0.006	0.0321	0.0063	0.0105	0.1825
6	rs2326028	2741817	1.01	0.875109975033704	1.46	1.12620512571235	0.503006202886948	0.0735128629740161	0.1248	0.0475	0.0061	0.0027	0.0084	0.0034	0.0027	0.0158	0.1697	0.0058	0.0057	0.0069	0.0905	0.0091	0.0063	0.0039	0.0037	0.1382	0.0974	0.0076	0.0029	0.006	0.0321	0.0063	0.0105	0.1825
6	rs17135660	2743674	1.01	0.875109975033704	1.46	1.12620512571235	0.502879731051905	0.0675164185192702	0.1249	0.0475	0.0061	0.0027	0.0084	0.0034	0.0027	0.0158	0.1697	0.0058	0.0057	0.0068	0.0904	0.0091	0.0063	0.0038	0.0037	0.1383	0.0973	0.0076	0.0029	0.006	0.0321	0.0063	0.0105	0.1825
6	rs17135663	2744928	1.01	0.875109975033704	1.46	1.12620512571235	0.524404866004998	0.053760725549269	0.1255	0.0479	0.0061	0.0025	0.0084	0.0034	0.0026	0.0159	0.1697	0.0057	0.0058	0.0062	0.09	0.0091	0.0062	0.0037	0.0037	0.1386	0.0973	0.0076	0.0027	0.0059	0.0322	0.0063	0.0103	0.1829
6	rs73717421	2745729	1.01	0.875109975033704	1.46	1.12620512571235	0.58167388635091	0.0594177684161	0.1264	0.0483	0.0062	0.0023	0.0083	0.0034	0.0026	0.0157	0.1704	0.0052	0.0058	0.006	0.0894	0.0088	0.0059	0.0035	0.0038	0.1389	0.0965	0.0076	0.0026	0.0058	0.0325	0.0062	0.01	0.1841
6	rs2296356	2749381	0.99	1.00906370779823	1.46	1.12620512571235	0.743428112864715	0.112569348639354	0.1272	0.05	0.0062	0.002	0.008	0.0033	0.0024	0.0156	0.1713	0.0044	0.0059	0.0056	0.0907	0.0084	0.0052	0.0029	0.0041	0.1384	0.0956	0.0077	0.0025	0.0058	0.033	0.006	0.0091	0.1847
6	rs73717423	2749675	0.99	1.00906370779823	1.46	1.12620512571235	0.74615501693309	0.1161617008798	0.1272	0.05	0.0062	0.002	0.008	0.0033	0.0024	0.0156	0.1713	0.0044	0.0059	0.0056	0.0907	0.0084	0.0052	0.0029	0.0041	0.1384	0.0956	0.0077	0.0025	0.0058	0.033	0.006	0.0091	0.1847
6	rs80242173	2752488	0.99	1.00906370779823	1.44	1.24044493409381	0.742898391179641	0.142284369371962	0.1274	0.05	0.0062	0.002	0.008	0.0033	0.0024	0.0157	0.1713	0.0044	0.0059	0.0056	0.0907	0.0084	0.0053	0.0029	0.004	0.1384	0.0956	0.0075	0.0025	0.0058	0.033	0.006	0.0091	0.1847
6	rs75797932	2761485	0.99	1.00906370779823	1.44	1.24044493409381	0.694365723789015	0.127370324927929	0.1276	0.0499	0.0062	0.002	0.008	0.0034	0.0024	0.0156	0.1712	0.0044	0.0059	0.0056	0.0907	0.0084	0.0054	0.0029	0.004	0.1384	0.0956	0.0075	0.0025	0.0058	0.033	0.006	0.0091	0.1846
6	rs115630024	2763151	0.99	1.00906370779823	1.44	1.24044493409381	0.702390226396722	0.127103214246606	0.1277	0.0499	0.0062	0.002	0.008	0.0034	0.0024	0.0156	0.1713	0.0044	0.0059	0.0056	0.0907	0.0084	0.0054	0.0029	0.004	0.1385	0.0956	0.0075	0.0025	0.0058	0.0329	0.006	0.0091	0.1845
6	rs74366840	2764066	0.99	1.00906370779823	1.49	0.967391925764805	0.727683834922503	0.115645883994281	0.1277	0.0499	0.0063	0.002	0.0081	0.0034	0.0024	0.0155	0.1713	0.0044	0.0059	0.0056	0.0907	0.0083	0.0054	0.0029	0.004	0.1385	0.0956	0.0075	0.0025	0.0058	0.0329	0.006	0.0091	0.1844
6	rs6927585	2764415	0.99	1.00906370779823	1.49	0.967391925764805	0.733768050581127	0.110620385079525	0.1278	0.0499	0.0063	0.002	0.008	0.0034	0.0024	0.0155	0.1713	0.0044	0.0059	0.0056	0.0907	0.0083	0.0054	0.0029	0.0041	0.1387	0.0957	0.0075	0.0025	0.0058	0.0329	0.006	0.0091	0.1843
6	rs62390264	2764889	0.99	1.00906370779823	1.49	0.967391925764805	0.742747072621563	0.114274638634281	0.1278	0.0499	0.0063	0.002	0.008	0.0034	0.0024	0.0155	0.1714	0.0044	0.0059	0.0055	0.0907	0.0083	0.0054	0.0029	0.0041	0.1387	0.0957	0.0075	0.0025	0.0058	0.0329	0.006	0.0091	0.1843
6	rs3757094	2766727	0.99	1.00906370779823	1.49	0.967391925764805	0.748127174839667	0.112399357610283	0.1277	0.0499	0.0063	0.002	0.008	0.0034	0.0024	0.0155	0.1716	0.0044	0.0059	0.0055	0.0908	0.0083	0.0055	0.0028	0.004	0.1387	0.0957	0.0074	0.0025	0.0058	0.033	0.0059	0.0091	0.1842
6	rs72844438	2770766	0.99	1.00906370779823	1.49	0.967391925764805	0.756191134242259	0.117800852466429	0.1277	0.05	0.0063	0.002	0.008	0.0034	0.0024	0.0155	0.1717	0.0044	0.0058	0.0055	0.0908	0.0083	0.0054	0.0028	0.004	0.1387	0.0957	0.0074	0.0026	0.0058	0.0329	0.0058	0.009	0.1844
6	rs62393161	2771304	0.99	1.00906370779823	1.5	0.917750694748585	0.746079210365189	0.118840576675322	0.1276	0.05	0.0063	0.002	0.008	0.0034	0.0024	0.0156	0.1717	0.0044	0.0058	0.0055	0.0907	0.0083	0.0054	0.0028	0.004	0.1386	0.0957	0.0074	0.0026	0.0058	0.0329	0.0059	0.009	0.1845
6	rs160668	2775080	0.99	1.00906370779823	1.49	0.967391925764805	0.733617553886595	0.117627900970223	0.1276	0.0501	0.0063	0.002	0.008	0.0034	0.0024	0.0156	0.1718	0.0044	0.0058	0.0055	0.0907	0.0082	0.0054	0.0027	0.004	0.1387	0.0957	0.0073	0.0027	0.0057	0.0328	0.0058	0.0089	0.1847
6	rs898768	2779882	0.99	1.00906370779823	1.5	0.917750694748585	0.742747072621563	0.135206467687963	0.1277	0.0503	0.0063	0.002	0.008	0.0034	0.0024	0.0156	0.1718	0.0044	0.0058	0.0055	0.0907	0.0082	0.0054	0.0027	0.004	0.1386	0.0957	0.0073	0.0027	0.0057	0.0328	0.0058	0.0088	0.1847
6	rs72844451	2782331	0.99	1.00906370779823	1.5	0.917750694748585	0.72536123026385	0.125239297911218	0.1278	0.0506	0.0063	0.002	0.008	0.0034	0.0024	0.0156	0.1721	0.0044	0.0059	0.0055	0.0906	0.0082	0.0053	0.0028	0.004	0.1384	0.0955	0.0073	0.0026	0.0058	0.0327	0.0057	0.0088	0.1848
6	rs3823104	2783985	0.99	1.00906370779823	1.5	0.917750694748585	0.619827922360914	0.0917871177191262	0.1279	0.0514	0.0062	0.0021	0.008	0.0034	0.0025	0.0157	0.1727	0.0043	0.0059	0.0056	0.0904	0.0081	0.0052	0.0029	0.004	0.1378	0.095	0.0071	0.0026	0.0059	0.0326	0.0056	0.0089	0.185
6	rs3734499	2784797	0.99	1.00906370779823	1.5	0.917750694748585	0.665848795375793	0.0921014462994714	0.1277	0.0516	0.0062	0.002	0.0081	0.0033	0.0024	0.0156	0.1732	0.0043	0.0059	0.0055	0.0905	0.008	0.005	0.0028	0.0038	0.1378	0.0954	0.007	0.0026	0.0059	0.0323	0.0053	0.0089	0.1853
6	rs8912	2785659	0.99	1.00906370779823	1.5	0.917750694748585	0.677859281320259	0.104438906794529	0.1276	0.0517	0.0062	0.002	0.0081	0.0033	0.0024	0.0156	0.1733	0.0042	0.0059	0.0055	0.0906	0.0079	0.005	0.0028	0.0037	0.1377	0.0955	0.0073	0.0026	0.0059	0.0321	0.0052	0.0089	0.1854
6	rs34187912	2786532	0.99	1.00906370779823	1.5	0.917750694748585	0.698851431652883	0.0932839656326749	0.1272	0.0519	0.0063	0.002	0.0081	0.0032	0.0023	0.0157	0.1737	0.0042	0.0059	0.0054	0.0908	0.0078	0.0049	0.0027	0.0036	0.1377	0.0958	0.0071	0.0026	0.006	0.0319	0.005	0.0089	0.1857
6	rs188787	2788064	0.99	1.00906370779823	1.5	0.917750694748585	0.706454883093668	0.0836145153789776	0.1271	0.052	0.0063	0.002	0.0081	0.0032	0.0023	0.0157	0.1738	0.0042	0.0059	0.0054	0.0908	0.0078	0.0048	0.0027	0.0036	0.1377	0.0958	0.0071	0.0026	0.006	0.0318	0.005	0.0089	0.1858
6	rs62393198	2790767	0.99	1.00906370779823	1.51	0.869735485018148	0.716401497458817	0.0852093269808198	0.127	0.052	0.0063	0.002	0.0081	0.0032	0.0023	0.0157	0.1739	0.0042	0.0059	0.0054	0.0909	0.0077	0.0048	0.0028	0.0036	0.1377	0.0959	0.0071	0.0026	0.006	0.0318	0.005	0.0089	0.1857
6	rs316359	2796591	0.99	1.00906370779823	1.51	0.869735485018148	0.710159079586854	0.063142798584871	0.1266	0.0522	0.0063	0.002	0.008	0.0034	0.0023	0.0156	0.1741	0.0042	0.0057	0.0054	0.0909	0.0076	0.0048	0.0031	0.0035	0.1377	0.0961	0.0069	0.0026	0.006	0.0318	0.005	0.0089	0.1857
6	rs9885826	2798619	0.98	1.080540436168	1.52	0.823332010267983	0.684703176530009	0.0725106983371063	0.1259	0.0525	0.0063	0.0021	0.008	0.0033	0.0023	0.0156	0.1742	0.0042	0.0057	0.0053	0.0907	0.0076	0.0048	0.003	0.0035	0.1376	0.0965	0.0069	0.0026	0.0061	0.0318	0.005	0.0089	0.186
6	rs62393201	2800896	0.98	1.080540436168	1.53	0.778525311864042	0.647801498286915	0.0761157920833488	0.1251	0.0528	0.0064	0.0022	0.008	0.0032	0.0023	0.0156	0.1746	0.0042	0.0058	0.0053	0.0908	0.0077	0.0048	0.003	0.0035	0.137	0.0966	0.007	0.0027	0.0062	0.0318	0.005	0.0088	0.1862
6	rs160675	2806504	0.98	1.080540436168	1.53	0.778525311864042	0.624859332058756	0.0830101650177702	0.124	0.0532	0.0064	0.0024	0.008	0.0033	0.0023	0.0155	0.1753	0.0042	0.0058	0.0052	0.0908	0.0076	0.0048	0.0031	0.0035	0.1364	0.0966	0.007	0.0028	0.0063	0.0319	0.0051	0.0087	0.1865
6	rs55963203	2810570	0.98	1.080540436168	1.53	0.778525311864042	0.633075048610521	0.0678632666738902	0.1235	0.0534	0.0064	0.0024	0.008	0.0033	0.0024	0.0155	0.1753	0.0042	0.0058	0.0052	0.0909	0.0076	0.0048	0.003	0.0035	0.1362	0.0968	0.007	0.0028	0.0064	0.0319	0.005	0.0087	0.1866
6	rs160669	2810769	0.98	1.080540436168	1.54	0.735299729443272	0.653363571117924	0.0669630070671955	0.1235	0.0535	0.0064	0.0024	0.008	0.0033	0.0024	0.0155	0.1753	0.0042	0.0058	0.0052	0.0909	0.0076	0.0047	0.003	0.0035	0.1363	0.0969	0.007	0.0028	0.0064	0.0319	0.005	0.0087	0.1866
6	rs9328130	2820714	0.97	1.15505862992724	1.54	0.735299729443272	0.728208748172121	0.0547711565714703	0.1222	0.0546	0.0063	0.0026	0.0083	0.0034	0.0027	0.0159	0.1776	0.0042	0.0056	0.0053	0.0892	0.0081	0.0047	0.0032	0.0038	0.1332	0.0957	0.007	0.0031	0.0067	0.0317	0.0052	0.0087	0.1879
6	rs116814948	2823016	0.98	1.080540436168	1.55	0.693638871087907	0.720277992643804	0.0595491463619057	0.1219	0.0549	0.0064	0.0026	0.0084	0.0034	0.0028	0.0158	0.1776	0.0042	0.0057	0.0053	0.0887	0.0082	0.0046	0.0033	0.0037	0.1335	0.0957	0.007	0.0032	0.0068	0.0317	0.0052	0.0086	0.1881
6	rs9405184	2825082	0.98	1.080540436168	1.55	0.693638871087907	0.768511541274396	0.0573325947688789	0.1217	0.0549	0.0064	0.0026	0.0084	0.0034	0.0028	0.0158	0.1776	0.0042	0.0057	0.0054	0.0882	0.0082	0.0046	0.0033	0.0037	0.1337	0.0955	0.007	0.0033	0.0068	0.0316	0.0052	0.0085	0.1883
6	rs9391972	2825865	0.98	1.080540436168	1.55	0.693638871087907	0.770124958083015	0.0560455860480293	0.1216	0.055	0.0064	0.0026	0.0084	0.0034	0.0028	0.0158	0.1778	0.0043	0.0057	0.0054	0.0885	0.0083	0.0046	0.0033	0.0037	0.1337	0.0954	0.007	0.0033	0.0068	0.0316	0.0052	0.0085	0.188
6	rs114975303	2827609	0.98	1.080540436168	1.55	0.693638871087907	0.736856231584234	0.0589589199772186	0.1213	0.0549	0.0064	0.0026	0.0084	0.0034	0.0028	0.0158	0.1779	0.0043	0.0056	0.0054	0.0891	0.0083	0.0046	0.0033	0.0037	0.1336	0.0952	0.007	0.0033	0.0068	0.0316	0.0052	0.0085	0.1877
6	rs74964315	2828203	0.98	1.080540436168	1.55	0.693638871087907	0.733993821148863	0.0561737222140632	0.1212	0.0549	0.0064	0.0026	0.0084	0.0034	0.0028	0.0158	0.1779	0.0043	0.0056	0.0054	0.0894	0.0083	0.0046	0.0033	0.0037	0.1336	0.0952	0.007	0.0033	0.0068	0.0316	0.0052	0.0085	0.1877
6	rs9503309	2831909	0.98	1.080540436168	1.55	0.693638871087907	0.742368835531913	0.0371143329247355	0.1193	0.0563	0.0061	0.0031	0.009	0.0038	0.0032	0.0155	0.181	0.0046	0.0055	0.0054	0.0886	0.0084	0.0049	0.0035	0.0042	0.1312	0.0927	0.0075	0.0039	0.0068	0.0313	0.0051	0.0085	0.1875
6	rs316362	2832331	0.98	1.080540436168	1.55	0.693638871087907	0.673724304841212	0.038894318141909	0.1194	0.0577	0.006	0.0035	0.0091	0.004	0.0037	0.0153	0.1812	0.0048	0.0053	0.0053	0.0904	0.0084	0.0051	0.0037	0.0045	0.1293	0.0904	0.0076	0.0041	0.0068	0.0314	0.0051	0.0084	0.1861
6	rs34325151	2832512	0.98	1.080540436168	1.55	0.693638871087907	0.628574904233699	0.0416065213949359	0.12	0.0581	0.006	0.0036	0.009	0.004	0.0038	0.0152	0.1813	0.0048	0.0053	0.0053	0.0904	0.0086	0.005	0.0037	0.0046	0.1292	0.0898	0.0078	0.0041	0.0067	0.0316	0.0051	0.0085	0.1855
6	rs41300837	2833232	0.96	1.23264710971586	1.55	0.693638871087907	0.639286654878858	0.0917871177191262	0.1209	0.0588	0.0054	0.0038	0.0091	0.004	0.004	0.0155	0.182	0.0049	0.005	0.0047	0.0899	0.009	0.0046	0.0044	0.0048	0.1264	0.0891	0.0085	0.0042	0.0062	0.0328	0.0051	0.0083	0.1852
6	rs2293771	2836600	0.95	1.31333295668949	1.55	0.693638871087907	0.726934249013278	0.187995967475814	0.1203	0.0595	0.0048	0.004	0.0091	0.0039	0.0041	0.0158	0.182	0.0048	0.005	0.0045	0.0888	0.0094	0.0045	0.0047	0.0048	0.125	0.0895	0.0092	0.0044	0.0059	0.0338	0.0051	0.0081	0.1857
6	rs316340	2838102	0.95	1.31333295668949	1.55	0.693638871087907	0.798792713727168	0.202087527088295	0.1203	0.0596	0.0048	0.004	0.0091	0.0038	0.0041	0.0158	0.1822	0.0048	0.0049	0.0046	0.0887	0.0095	0.0045	0.0048	0.0048	0.1248	0.0895	0.0092	0.0044	0.0059	0.0339	0.0051	0.0079	0.1858
6	rs316345	2841040	0.94	1.39714162152937	1.55	0.693638871087907	0.855304631076926	0.237212873459777	0.1199	0.0595	0.0049	0.0041	0.0091	0.0039	0.0042	0.0159	0.1821	0.0048	0.005	0.0046	0.0879	0.0099	0.0046	0.0049	0.005	0.1239	0.0897	0.0093	0.0046	0.0058	0.0343	0.0053	0.0081	0.1854
6	rs408770	2842598	0.93	1.48409702783942	1.54	0.735299729443272	0.926052465102602	0.298241482058562	0.1205	0.0598	0.0049	0.0042	0.0092	0.0039	0.0042	0.0165	0.1811	0.005	0.005	0.0046	0.0873	0.01	0.0046	0.0051	0.0051	0.1228	0.0895	0.0094	0.0046	0.0058	0.0347	0.0055	0.0081	0.1852
6	rs416824	2843426	0.93	1.48409702783942	1.54	0.735299729443272	0.931547072292376	0.345577435925207	0.1198	0.061	0.0051	0.0042	0.0093	0.0041	0.0043	0.0169	0.1806	0.0051	0.0051	0.0045	0.0868	0.01	0.0046	0.0051	0.0051	0.123	0.089	0.0095	0.0046	0.0057	0.0347	0.0056	0.008	0.185
6	rs1749115	2844674	0.93	1.48409702783942	1.54	0.735299729443272	1.34355041544986	0.298241482058562	0.1197	0.0614	0.0052	0.0041	0.0095	0.0042	0.0045	0.0163	0.1801	0.0052	0.0049	0.0045	0.0863	0.01	0.0048	0.0052	0.0055	0.123	0.0897	0.0097	0.0042	0.0058	0.0347	0.0054	0.0082	0.1844
6	rs964976	2848558	0.93	1.48409702783942	1.54	0.735299729443272	1.29055959509407	0.315962096114256	0.1193	0.0618	0.0053	0.0041	0.0096	0.0043	0.0047	0.0161	0.1798	0.0052	0.005	0.0045	0.0859	0.01	0.0048	0.0052	0.0056	0.1234	0.0899	0.0097	0.0044	0.0057	0.0347	0.0055	0.0081	0.1841
6	rs316349	2848959	0.93	1.48409702783942	1.55	0.693638871087907	1.29198368354545	0.318864238315384	0.1191	0.0618	0.0053	0.0041	0.0096	0.0043	0.0048	0.0161	0.1802	0.0053	0.005	0.0046	0.0858	0.01	0.0048	0.0053	0.0055	0.1232	0.0899	0.0097	0.0044	0.0057	0.0347	0.0055	0.008	0.1842
6	rs12524506	2849599	0.93	1.48409702783942	1.54	0.735299729443272	1.32317695167331	0.344090821582801	0.1191	0.0618	0.0053	0.0041	0.0096	0.0043	0.0048	0.0161	0.18	0.0053	0.005	0.0046	0.0857	0.01	0.0048	0.0056	0.0055	0.1229	0.09	0.0097	0.0044	0.0057	0.0347	0.0055	0.008	0.1843
6	rs116630977	2851698	0.93	1.48409702783942	1.54	0.735299729443272	1.32231464621337	0.363559080227462	0.1191	0.0617	0.0053	0.0041	0.0096	0.0043	0.0048	0.016	0.18	0.0053	0.005	0.0046	0.0858	0.0099	0.0048	0.0058	0.0056	0.123	0.0898	0.0096	0.0044	0.0057	0.0347	0.0055	0.008	0.1842
6	rs75802081	2855451	0.93	1.48409702783942	1.54	0.735299729443272	1.57018118219656	0.433855526013358	0.119	0.0616	0.0054	0.0041	0.0096	0.0044	0.0049	0.016	0.1801	0.0053	0.005	0.0047	0.0855	0.0099	0.0049	0.0063	0.0059	0.1224	0.0896	0.0095	0.0044	0.0057	0.0349	0.0055	0.008	0.1838
6	rs55648802	2856200	0.93	1.48409702783942	1.54	0.735299729443272	1.77388297310996	0.444321069904285	0.1188	0.0616	0.0056	0.0039	0.0096	0.0045	0.005	0.016	0.1804	0.0053	0.005	0.0047	0.0856	0.0097	0.005	0.0063	0.006	0.1224	0.0894	0.0095	0.0043	0.0056	0.0348	0.0055	0.0078	0.1837
6	rs76271144	2868284	0.93	1.48409702783942	1.55	0.693638871087907	4.36785088543258	0.792457314001056	0.1166	0.062	0.0057	0.004	0.0097	0.0046	0.0052	0.016	0.18	0.0058	0.0051	0.005	0.0833	0.0098	0.0053	0.0094	0.0069	0.1217	0.0887	0.0095	0.0043	0.0055	0.035	0.0059	0.0078	0.1833
6	rs9392434	2869288	0.93	1.48409702783942	1.55	0.693638871087907	4.84882261719764	0.838371003166023	0.1164	0.0619	0.0057	0.004	0.0097	0.0046	0.0053	0.016	0.1801	0.0059	0.0052	0.005	0.0832	0.0097	0.0053	0.0097	0.007	0.1215	0.0885	0.0095	0.0043	0.0055	0.035	0.0059	0.0078	0.1834
6	rs12529668	2870553	0.92	1.57422166990469	1.56	0.653525583231	5.39352151374346	0.879507894959757	0.1163	0.0618	0.0057	0.0039	0.0097	0.0046	0.0053	0.016	0.18	0.006	0.0052	0.0051	0.0832	0.0097	0.0053	0.0101	0.0071	0.1214	0.0883	0.0095	0.0043	0.0055	0.035	0.0059	0.0078	0.1833
6	rs2252076	2876581	0.93	1.48409702783942	1.57	0.614941920479678	5.46049408214622	0.874051570069591	0.1163	0.0619	0.0058	0.004	0.0099	0.0046	0.0055	0.0159	0.1805	0.0061	0.0053	0.0053	0.0829	0.0098	0.0056	0.0101	0.0071	0.1205	0.0872	0.0094	0.0043	0.0053	0.035	0.0061	0.0079	0.1839
6	rs318470	2885791	0.93	1.48409702783942	1.58	0.577869115575703	5.06101781671241	0.927186321275095	0.116	0.0618	0.0057	0.0041	0.01	0.0048	0.0056	0.0158	0.1812	0.0062	0.0054	0.0054	0.0825	0.0098	0.0056	0.01	0.0072	0.121	0.0861	0.0094	0.0042	0.0052	0.0346	0.0061	0.008	0.1841
6	rs12530071	2886067	0.93	1.48409702783942	1.58	0.577869115575703	5.07115585392665	0.921041476263619	0.1161	0.0618	0.0057	0.0041	0.01	0.0048	0.0056	0.0158	0.1813	0.0062	0.0054	0.0054	0.0824	0.0098	0.0056	0.01	0.0072	0.1211	0.0862	0.0094	0.0042	0.0052	0.0346	0.0061	0.008	0.1841
6	rs318473	2886795	0.93	1.48409702783942	1.6	0.508176723760061	5.03627243513972	0.909404587497018	0.1161	0.0618	0.0057	0.0041	0.01	0.0048	0.0056	0.0158	0.1814	0.0062	0.0053	0.0054	0.0821	0.0098	0.0056	0.01	0.0072	0.1211	0.0863	0.0094	0.0042	0.0052	0.0345	0.0061	0.008	0.1841
6	rs1052886	2890190	0.92	1.57422166990469	1.6	0.508176723760061	3.49144437576641	0.904381650136621	0.1169	0.0624	0.0058	0.0042	0.0097	0.005	0.0058	0.0156	0.183	0.0064	0.0055	0.0058	0.0813	0.0094	0.0059	0.0093	0.007	0.1206	0.0854	0.009	0.0043	0.0051	0.0336	0.006	0.0081	0.1846
6	rs318486	2890283	0.92	1.57422166990469	1.61	0.475515229965307	3.41429961924233	0.920254266757335	0.117	0.0624	0.0058	0.0042	0.0098	0.005	0.0058	0.0156	0.1832	0.0065	0.0056	0.0059	0.0812	0.0092	0.0059	0.0093	0.007	0.1208	0.0851	0.0089	0.0043	0.0049	0.0334	0.006	0.0081	0.1849
6	rs11751892	2891282	0.93	1.48409702783942	1.63	0.414449909043039	2.75129975317966	0.662029968000553	0.1183	0.0627	0.0057	0.004	0.0097	0.0048	0.0057	0.0151	0.1843	0.0065	0.0057	0.0061	0.0812	0.009	0.006	0.0086	0.0067	0.1212	0.0848	0.0083	0.0041	0.0049	0.0329	0.0061	0.0078	0.1857
6	rs79385926	2894712	0.91	1.66753670486472	1.62	0.444280725791627	1.8536792756203	0.410913404832249	0.1211	0.0632	0.0055	0.0036	0.0096	0.0043	0.0054	0.0144	0.1866	0.0067	0.006	0.0064	0.0811	0.0085	0.0061	0.0072	0.0059	0.1217	0.0842	0.0071	0.0036	0.0048	0.0317	0.0062	0.0074	0.1874
6	rs318491	2898596	0.9	1.76406203941677	1.6	0.508176723760061	1.72889446899233	0.305866931429557	0.122	0.0634	0.0053	0.0035	0.0095	0.0042	0.0054	0.0142	0.1872	0.0067	0.006	0.0065	0.081	0.0084	0.0062	0.0068	0.0058	0.1219	0.0841	0.0069	0.0035	0.0048	0.0314	0.0063	0.0073	0.1877
6	rs17135958	2898624	0.9	1.76406203941677	1.6	0.508176723760061	1.71802671785805	0.316566061568284	0.1221	0.0632	0.0053	0.0035	0.0095	0.0042	0.0054	0.0142	0.1872	0.0067	0.006	0.0065	0.081	0.0084	0.0062	0.0068	0.0058	0.1219	0.0841	0.0069	0.0035	0.0048	0.0314	0.0063	0.0073	0.1878
6	rs9503330	2899392	0.9	1.76406203941677	1.55	0.693638871087907	1.59125977527985	0.278737208904261	0.122	0.0635	0.0053	0.0035	0.0095	0.0041	0.0053	0.0142	0.1872	0.0067	0.006	0.0065	0.0811	0.0084	0.0061	0.0067	0.0056	0.122	0.0841	0.0068	0.0035	0.0047	0.0316	0.0062	0.0074	0.188
6	rs28437254	2900940	0.9	1.76406203941677	1.55	0.693638871087907	1.38786579845796	0.269022860928365	0.1221	0.0637	0.0053	0.0035	0.0094	0.004	0.0052	0.0142	0.1872	0.0067	0.006	0.0064	0.0813	0.0083	0.0061	0.0064	0.0055	0.1222	0.0843	0.0067	0.0035	0.0047	0.0315	0.0062	0.0074	0.1883
6	rs79567239	2908902	0.89	1.86381641120984	1.54	0.735299729443272	1.05333241484926	0.188712817630702	0.1225	0.065	0.0052	0.0033	0.0093	0.0039	0.005	0.0141	0.1867	0.0067	0.0059	0.0063	0.082	0.0081	0.0061	0.0052	0.0052	0.1227	0.0845	0.0063	0.0035	0.0047	0.0313	0.0061	0.0073	0.1889
6	rs318497	2912277	0.89	1.86381641120984	1.54	0.735299729443272	0.998183629650123	0.0958265468292413	0.1229	0.0657	0.0051	0.0033	0.0092	0.0038	0.0049	0.0143	0.1867	0.0066	0.0057	0.0063	0.0821	0.0079	0.006	0.0047	0.0052	0.123	0.0846	0.0062	0.0034	0.0046	0.0311	0.0061	0.0072	0.1895
6	rs77742047	2912822	0.89	1.86381641120984	1.54	0.735299729443272	0.959137745245438	0.106678437841221	0.123	0.0658	0.0051	0.0033	0.0092	0.0038	0.0049	0.0143	0.1868	0.0066	0.0057	0.0063	0.0821	0.0079	0.006	0.0046	0.0051	0.1231	0.0847	0.0062	0.0034	0.0046	0.0311	0.0061	0.0072	0.1896
6	rs34994657	2917585	0.88	1.96681746512425	1.54	0.735299729443272	0.854902596843339	0.0844483802963628	0.1235	0.0667	0.005	0.0031	0.009	0.0036	0.0046	0.0143	0.1871	0.0067	0.0055	0.0061	0.0819	0.0079	0.0057	0.0042	0.0048	0.1237	0.085	0.006	0.0032	0.0044	0.0308	0.0059	0.0071	0.1902
6	rs6596922	2927705	0.88	1.96681746512425	1.54	0.735299729443272	0.862312870394018	0.0296517909980585	0.1239	0.0675	0.0049	0.0031	0.0089	0.0035	0.0044	0.0144	0.1873	0.0067	0.0054	0.0059	0.0816	0.008	0.0055	0.0038	0.0046	0.1243	0.0852	0.0059	0.003	0.0042	0.0306	0.0058	0.007	0.1907
6	rs318448	2931354	0.88	1.96681746512425	1.54	0.735299729443272	0.831881475980467	0.0189012931176396	0.1243	0.0674	0.0048	0.0029	0.009	0.0035	0.0044	0.0141	0.1874	0.0067	0.0054	0.0059	0.0819	0.0079	0.0054	0.0038	0.0044	0.1246	0.0852	0.0059	0.0031	0.0042	0.0306	0.0058	0.007	0.1906
6	rs1885294	2932996	0.88	1.96681746512425	1.54	0.735299729443272	0.860699632592137	0.00859315483207594	0.1245	0.0674	0.0048	0.0029	0.009	0.0035	0.0043	0.0141	0.1874	0.0067	0.0054	0.0059	0.0819	0.0079	0.0054	0.0038	0.0043	0.1247	0.0852	0.006	0.0032	0.0042	0.0306	0.0058	0.0071	0.1905
6	rs9503341	2933139	0.88	1.96681746512425	1.55	0.693638871087907	0.861264120065382	0.00777902674411137	0.1245	0.0674	0.0048	0.0029	0.009	0.0035	0.0043	0.0141	0.1874	0.0067	0.0054	0.0059	0.0819	0.0079	0.0054	0.0038	0.0043	0.1247	0.0852	0.006	0.0032	0.0042	0.0306	0.0058	0.0071	0.1905
6	rs75445779	2935799	0.88	1.96681746512425	1.54	0.735299729443272	0.8503250879868	0.00707762605923572	0.1246	0.0674	0.0048	0.0029	0.009	0.0034	0.0043	0.0141	0.1876	0.0067	0.0054	0.0059	0.0819	0.008	0.0054	0.0038	0.0043	0.1248	0.0852	0.006	0.0032	0.0042	0.0306	0.0058	0.007	0.1905
6	rs72838699	2937490	0.88	1.96681746512425	1.53	0.778525311864042	0.829340150438126	0.00432298097597732	0.1246	0.0674	0.0048	0.0028	0.009	0.0034	0.0043	0.0141	0.1878	0.0067	0.0054	0.0059	0.0818	0.0081	0.0053	0.0037	0.0042	0.1251	0.0852	0.0059	0.0032	0.0042	0.0305	0.0057	0.007	0.1903
6	rs6907803	2937734	0.88	1.96681746512425	1.53	0.778525311864042	0.856672148136498	0.00358025681480751	0.1247	0.0676	0.0048	0.0029	0.009	0.0034	0.0043	0.0141	0.1879	0.0067	0.0054	0.0059	0.0814	0.0081	0.0053	0.0038	0.0042	0.1254	0.0853	0.006	0.0032	0.0041	0.0305	0.0056	0.007	0.1901
6	rs9503344	2937836	0.88	1.96681746512425	1.54	0.735299729443272	0.901659297492626	0.00465637648603581	0.1247	0.0676	0.0048	0.0029	0.0091	0.0034	0.0043	0.0141	0.188	0.0067	0.0054	0.0059	0.0814	0.0079	0.0053	0.0038	0.0042	0.1255	0.0853	0.0059	0.0032	0.0041	0.0305	0.0056	0.007	0.19
6	rs62391543	2940740	0.87	2.07308182465475	1.54	0.735299729443272	1.09627714202768	0.0167520334009652	0.128	0.0682	0.0048	0.0028	0.0096	0.0034	0.0041	0.0147	0.1854	0.0075	0.0058	0.0057	0.0813	0.0094	0.0052	0.0037	0.0039	0.1261	0.0855	0.0059	0.0031	0.0039	0.0299	0.0052	0.0071	0.1865
6	rs318465	2940800	0.87	2.07308182465475	1.52	0.823332010267983	1.07648669690076	0.0208906907801202	0.128	0.0682	0.0048	0.0028	0.0096	0.0034	0.0041	0.0147	0.1854	0.0075	0.0058	0.0056	0.0813	0.0094	0.0053	0.0037	0.0038	0.1262	0.0855	0.0057	0.0031	0.0039	0.0298	0.0052	0.0071	0.1864
6	rs1110651	2941195	0.87	2.07308182465475	1.52	0.823332010267983	1.03429386829595	0.0189012931176396	0.1279	0.0683	0.0047	0.0028	0.0096	0.0034	0.004	0.0147	0.1855	0.0075	0.0058	0.0056	0.0813	0.0094	0.0053	0.0036	0.0038	0.1264	0.0857	0.0057	0.0031	0.0038	0.0298	0.0052	0.0071	0.1864
6	rs76190428	2944888	0.88	1.96681746512425	1.51	0.869735485018148	0.90264624312324	0.103531782746475	0.1281	0.0689	0.0043	0.0025	0.0089	0.0035	0.0035	0.0149	0.1858	0.0072	0.0056	0.0047	0.0836	0.0094	0.0045	0.003	0.0036	0.1297	0.0867	0.006	0.003	0.0031	0.0289	0.0038	0.0065	0.187
6	rs75081520	2945593	0.87	2.07308182465475	1.51	0.869735485018148	0.91097095147567	0.104604167606527	0.1281	0.0689	0.0043	0.0025	0.0089	0.0035	0.0035	0.0149	0.186	0.0072	0.0056	0.0046	0.0836	0.0094	0.0044	0.003	0.0036	0.1297	0.0868	0.006	0.003	0.0031	0.0288	0.0038	0.0065	0.187
6	rs13218926	2947783	0.87	2.07308182465475	1.5	0.917750694748585	0.932380768097622	0.0645643175453428	0.1281	0.0689	0.0043	0.0025	0.0089	0.0035	0.0034	0.015	0.186	0.0072	0.0056	0.0046	0.0838	0.0094	0.0044	0.0029	0.0036	0.1299	0.0869	0.0061	0.003	0.003	0.0288	0.0037	0.0065	0.1871
6	rs9378746	2949387	0.87	2.07308182465475	1.5	0.917750694748585	0.946181428593205	0.0987998293315967	0.1283	0.0691	0.0042	0.0025	0.0089	0.0035	0.0034	0.015	0.186	0.0071	0.0055	0.0045	0.0839	0.0094	0.0043	0.0029	0.0036	0.13	0.0867	0.0061	0.003	0.003	0.0288	0.0037	0.0064	0.187
6	rs2244693	2953252	0.87	2.07308182465475	1.5	0.917750694748585	1.04117695080985	0.10726204707087	0.1281	0.0697	0.0042	0.0025	0.0089	0.0035	0.0033	0.015	0.186	0.0071	0.0055	0.0044	0.0842	0.0094	0.0042	0.0027	0.0035	0.1303	0.0867	0.0061	0.003	0.003	0.0288	0.0035	0.0064	0.1868
6	rs2295769	2955802	0.87	2.07308182465475	1.5	0.917750694748585	1.0991288240579	0.086585931532156	0.1284	0.0699	0.0041	0.0024	0.009	0.0034	0.0031	0.0148	0.1855	0.0071	0.0055	0.0044	0.0844	0.0093	0.0041	0.0026	0.0035	0.1301	0.0877	0.0061	0.003	0.0029	0.0288	0.0035	0.0063	0.1868
6	rs10900932	2956700	0.87	2.07308182465475	1.5	0.917750694748585	1.12789738857707	0.0776512785487973	0.1283	0.0694	0.0042	0.0024	0.009	0.0035	0.0031	0.0147	0.1864	0.007	0.0056	0.0044	0.0842	0.0093	0.004	0.0027	0.0035	0.1296	0.0874	0.0061	0.003	0.003	0.0288	0.0035	0.0063	0.1877
6	rs55722256	2957584	0.87	2.07308182465475	1.5	0.917750694748585	1.08100004753494	0.0683500996985471	0.1283	0.0696	0.0041	0.0024	0.009	0.0035	0.0031	0.0147	0.1864	0.007	0.0057	0.0043	0.0842	0.0092	0.004	0.0026	0.0035	0.1294	0.0874	0.0061	0.003	0.0032	0.0288	0.0035	0.0062	0.1877
6	rs3799202	2957783	0.87	2.07308182465475	1.5	0.917750694748585	1.08135435539871	0.0658619093009029	0.1283	0.0697	0.0041	0.0024	0.009	0.0035	0.0031	0.0147	0.1865	0.007	0.0057	0.0043	0.0842	0.0091	0.0039	0.0026	0.0035	0.1293	0.0874	0.0061	0.003	0.0032	0.0288	0.0035	0.0062	0.1877
6	rs2236277	2959513	0.87	2.07308182465475	1.5	0.917750694748585	1.15241330352404	0.045739439008876	0.1284	0.07	0.0041	0.0024	0.0089	0.0035	0.0031	0.0146	0.1865	0.0071	0.0057	0.0043	0.0841	0.009	0.0041	0.0025	0.0035	0.1295	0.0873	0.0062	0.003	0.0032	0.0287	0.0035	0.0062	0.1877
6	rs75598547	2959796	0.87	2.07308182465475	1.5	0.917750694748585	1.14941686696492	0.0434218664604836	0.1284	0.0699	0.0041	0.0025	0.0089	0.0035	0.0031	0.0147	0.1864	0.0071	0.0057	0.0043	0.084	0.0091	0.0041	0.0025	0.0035	0.1295	0.0873	0.0062	0.003	0.0032	0.0287	0.0035	0.0061	0.1876
6	rs3799198	2959974	0.87	2.07308182465475	1.49	0.967391925764805	1.14506389723102	0.043078855317421	0.1284	0.0699	0.0041	0.0025	0.0089	0.0035	0.0032	0.0147	0.1864	0.0071	0.0057	0.0043	0.084	0.0091	0.0041	0.0025	0.0035	0.1295	0.0873	0.0062	0.003	0.0032	0.0287	0.0035	0.0061	0.1876
6	rs7775627	2966815	0.87	2.07308182465475	1.49	0.967391925764805	1.17475523639712	0.0423398292037379	0.1286	0.0699	0.0041	0.0025	0.0088	0.0036	0.0031	0.0146	0.1859	0.0071	0.0056	0.0042	0.0841	0.0088	0.004	0.0025	0.0034	0.13	0.0875	0.0062	0.0031	0.0032	0.0286	0.0035	0.0057	0.1882
6	rs73718779	2969278	0.87	2.07308182465475	1.49	0.967391925764805	1.11773650639309	0.0386221989422555	0.1286	0.0698	0.0041	0.0025	0.0087	0.0036	0.0031	0.0147	0.1856	0.0071	0.0056	0.0042	0.0842	0.0088	0.004	0.0025	0.0034	0.1302	0.0876	0.0062	0.0031	0.0032	0.0285	0.0035	0.0057	0.1883
6	rs57652499	2970689	0.87	2.07308182465475	1.49	0.967391925764805	1.04991614588581	0.0382967962738391	0.129	0.0701	0.0041	0.0025	0.0087	0.0036	0.0031	0.0147	0.1857	0.007	0.0055	0.0042	0.0844	0.0088	0.0039	0.0025	0.0034	0.1304	0.0874	0.0062	0.0031	0.0032	0.0284	0.0035	0.0055	0.188
6	rs9378751	2973736	0.87	2.07308182465475	1.49	0.967391925764805	1.12150886426764	0.0408789553683256	0.1296	0.07	0.0041	0.0025	0.0087	0.0036	0.0031	0.0147	0.1856	0.0069	0.0053	0.0041	0.0846	0.0087	0.0039	0.0025	0.0033	0.1306	0.0874	0.0062	0.0031	0.0031	0.0283	0.0035	0.0052	0.1885
6	rs56412113	2977327	0.87	2.07308182465475	1.49	0.967391925764805	1.01695113890289	0.0455637695856857	0.1297	0.0701	0.004	0.0025	0.0086	0.0035	0.003	0.0147	0.1855	0.0068	0.0052	0.0041	0.0848	0.0087	0.0039	0.0025	0.0032	0.1305	0.0876	0.0061	0.0031	0.0031	0.0282	0.0034	0.0051	0.1888
6	rs77966062	2981851	0.87	2.07308182465475	1.48	1.01867282088958	0.923974709931826	0.0459154073011903	0.1299	0.0702	0.004	0.0024	0.0084	0.0034	0.0029	0.0149	0.1855	0.0066	0.005	0.004	0.0852	0.0085	0.0038	0.0024	0.0032	0.1305	0.0879	0.0061	0.0032	0.0031	0.028	0.0034	0.0049	0.1894
6	rs9392446	2985541	0.87	2.07308182465475	1.48	1.01867282088958	0.83410786426263	0.0497400648701101	0.1301	0.0703	0.004	0.0024	0.0082	0.0033	0.0027	0.015	0.1853	0.0064	0.0049	0.0039	0.0857	0.0084	0.0037	0.0024	0.0031	0.1305	0.0883	0.006	0.0033	0.0031	0.0278	0.0033	0.0047	0.1901
6	rs34799875	2987060	0.87	2.07308182465475	1.5	0.917750694748585	0.734069084811196	0.0530082457957203	0.1301	0.0704	0.004	0.0024	0.0082	0.0033	0.0027	0.015	0.1853	0.0062	0.0048	0.0039	0.0859	0.0083	0.0037	0.0023	0.003	0.1305	0.0884	0.006	0.0033	0.0031	0.0278	0.0033	0.0047	0.1904
6	rs6926159	2989894	0.87	2.07308182465475	1.5	0.917750694748585	0.628294132255687	0.0687685394845203	0.1301	0.0704	0.004	0.0024	0.0081	0.0033	0.0026	0.0152	0.1851	0.006	0.0047	0.0038	0.0862	0.0082	0.0037	0.0023	0.003	0.1303	0.0886	0.006	0.0034	0.0031	0.0277	0.0032	0.0047	0.1908
6	rs1321966	2992361	0.87	2.07308182465475	1.5	0.917750694748585	0.5873765063705	0.0592209333887592	0.1302	0.0705	0.004	0.0025	0.008	0.0033	0.0025	0.0153	0.1849	0.0058	0.0047	0.0038	0.0865	0.0081	0.0036	0.0023	0.0029	0.1301	0.0889	0.006	0.0035	0.0031	0.0276	0.0032	0.0047	0.1912
6	rs9503357	2994779	0.87	2.07308182465475	1.5	0.917750694748585	0.384758258860891	0.0542649254622272	0.1297	0.0706	0.004	0.0026	0.0079	0.0033	0.0025	0.0151	0.1846	0.0055	0.0046	0.0036	0.0868	0.008	0.0036	0.0023	0.0028	0.1305	0.0889	0.006	0.0036	0.0031	0.0273	0.0035	0.0048	0.1918
6	rs28383589	2999248	0.88	1.96681746512425	1.5	0.917750694748585	0.324499482033826	0.042113585892031	0.1292	0.0707	0.004	0.0025	0.0077	0.0033	0.0025	0.0149	0.1845	0.0053	0.0046	0.0035	0.0868	0.0082	0.0036	0.0023	0.0029	0.1313	0.0891	0.0059	0.0037	0.003	0.027	0.0037	0.0047	0.1922
6	rs9405603	2999328	0.88	1.96681746512425	1.49	0.967391925764805	0.319394495684305	0.0433073947657033	0.1292	0.0707	0.004	0.0025	0.0077	0.0033	0.0025	0.0149	0.1844	0.0053	0.0046	0.0035	0.0868	0.0082	0.0036	0.0023	0.0029	0.1313	0.0891	0.0059	0.0037	0.003	0.027	0.0037	0.0047	0.1922
6	rs28383623	3010298	0.88	1.96681746512425	1.49	0.967391925764805	0.156946572191406	0.0571387447713497	0.1282	0.0711	0.0039	0.0024	0.007	0.0032	0.0022	0.0143	0.1843	0.0047	0.0044	0.0033	0.0897	0.0077	0.0035	0.0023	0.0029	0.1327	0.0889	0.0059	0.0038	0.0028	0.027	0.0037	0.0044	0.1929
6	rs17136117	3010337	0.88	1.96681746512425	1.49	0.967391925764805	0.159191385698727	0.05739727393325	0.1282	0.0711	0.0039	0.0024	0.007	0.0032	0.0022	0.0143	0.1843	0.0047	0.0044	0.0033	0.0897	0.0077	0.0035	0.0023	0.0029	0.1327	0.0889	0.0059	0.0038	0.0028	0.027	0.0037	0.0043	0.1929
6	rs1143684	3010390	0.88	1.96681746512425	1.49	0.967391925764805	0.163633158402987	0.0580457816552925	0.1282	0.0711	0.0039	0.0024	0.007	0.0032	0.0022	0.0143	0.1843	0.0047	0.0044	0.0033	0.0897	0.0077	0.0035	0.0023	0.0029	0.1327	0.0889	0.0059	0.0038	0.0028	0.027	0.0037	0.0043	0.1929
6	rs17300141	3012778	0.88	1.96681746512425	1.49	0.967391925764805	0.165933429166594	0.0542649254622272	0.128	0.0712	0.0039	0.0023	0.0071	0.0032	0.0022	0.0143	0.1842	0.0047	0.0044	0.0034	0.0898	0.0077	0.0035	0.0023	0.0028	0.1327	0.0889	0.0059	0.0038	0.0028	0.0269	0.0037	0.0043	0.193
6	rs9378759	3013488	0.88	1.96681746512425	1.49	0.967391925764805	0.183227997714598	0.053133340121498	0.1279	0.0712	0.0039	0.0023	0.0071	0.0032	0.0022	0.0144	0.1842	0.0047	0.0044	0.0034	0.0898	0.0077	0.0035	0.0023	0.0028	0.1327	0.089	0.0059	0.0038	0.0028	0.0269	0.0037	0.0043	0.193
6	rs3823095	3013605	0.88	1.96681746512425	1.51	0.869735485018148	0.182228783641177	0.0530082457957203	0.1279	0.0712	0.0039	0.0023	0.0071	0.0032	0.0022	0.0144	0.1842	0.0047	0.0044	0.0034	0.0898	0.0077	0.0035	0.0023	0.0028	0.1327	0.089	0.0059	0.0038	0.0028	0.0269	0.0037	0.0043	0.193
6	rs3823096	3014483	0.88	1.96681746512425	1.51	0.869735485018148	0.171124275379015	0.0516406600843847	0.1279	0.0712	0.0039	0.0023	0.007	0.0032	0.0022	0.0144	0.1842	0.0047	0.0043	0.0034	0.0898	0.0077	0.0035	0.0023	0.0028	0.1327	0.0891	0.0059	0.0038	0.0028	0.0269	0.0038	0.0044	0.193
6	rs2038560	3015476	0.88	1.96681746512425	1.49	0.967391925764805	0.166599110094213	0.0515171046324881	0.1281	0.0712	0.0039	0.0023	0.007	0.0032	0.0022	0.0144	0.1843	0.0047	0.0043	0.0034	0.0897	0.0077	0.0035	0.0023	0.0028	0.1327	0.0891	0.0059	0.0038	0.0028	0.0269	0.0038	0.0044	0.1931
6	rs4149370	3019654	0.88	1.96681746512425	1.49	0.967391925764805	0.13195634963902	0.0512087796089668	0.1284	0.0712	0.0039	0.0023	0.0069	0.0032	0.0021	0.0144	0.1843	0.0047	0.0042	0.0034	0.0897	0.0077	0.0034	0.0023	0.0027	0.1323	0.0893	0.0058	0.0039	0.0027	0.0269	0.004	0.0043	0.1929
6	rs6938396	3023467	0.89	1.86381641120984	1.49	0.967391925764805	0.0905505978450878	0.1368491957257	0.127	0.0714	0.0039	0.0025	0.0065	0.0031	0.0019	0.0147	0.1848	0.0041	0.0036	0.0036	0.0908	0.007	0.0036	0.0026	0.0029	0.1314	0.0897	0.0063	0.0048	0.0028	0.0272	0.0039	0.0042	0.193
6	rs74571545	3023565	0.89	1.86381641120984	1.49	0.967391925764805	0.0926222399815101	0.134751448446218	0.127	0.0714	0.0039	0.0025	0.0065	0.0031	0.0019	0.0147	0.1848	0.0041	0.0036	0.0036	0.0908	0.007	0.0036	0.0026	0.0029	0.1314	0.0896	0.0063	0.0048	0.0029	0.0272	0.0039	0.0043	0.193
6	rs74756259	3023566	0.89	1.86381641120984	1.49	0.967391925764805	0.0915705312229318	0.134751448446218	0.127	0.0714	0.0039	0.0025	0.0065	0.0031	0.0019	0.0147	0.1847	0.0041	0.0036	0.0036	0.0908	0.007	0.0036	0.0026	0.0029	0.1314	0.0896	0.0063	0.0048	0.0029	0.0272	0.0039	0.0043	0.193
6	rs927340	3023718	0.89	1.86381641120984	1.49	0.967391925764805	0.0959484049895565	0.131492025040899	0.1271	0.0714	0.0039	0.0025	0.0066	0.0031	0.0019	0.0147	0.1847	0.0041	0.0037	0.0036	0.0907	0.0069	0.0036	0.0026	0.0029	0.1314	0.0894	0.0063	0.0049	0.0029	0.0272	0.0039	0.0043	0.1929
6	rs62392501	3024583	0.89	1.86381641120984	1.5	0.917750694748585	0.0985809528470404	0.129783684666307	0.127	0.0714	0.0039	0.0025	0.0066	0.0031	0.0019	0.0147	0.1852	0.0041	0.0036	0.0036	0.0908	0.0069	0.0036	0.0026	0.0028	0.1311	0.0893	0.0063	0.0049	0.0029	0.0272	0.0038	0.0043	0.193
6	rs1077782	3027173	0.89	1.86381641120984	1.5	0.917750694748585	0.0867782654535407	0.132484835646443	0.1272	0.0715	0.0039	0.0024	0.0065	0.0031	0.0018	0.0146	0.1854	0.0042	0.0036	0.0037	0.0909	0.0068	0.0035	0.0026	0.0028	0.1309	0.0893	0.0063	0.0049	0.003	0.0272	0.0037	0.0043	0.193
6	rs72842077	3027682	0.89	1.86381641120984	1.5	0.917750694748585	0.0859329694809709	0.132575227842173	0.1272	0.0715	0.0039	0.0024	0.0065	0.003	0.0018	0.0146	0.1855	0.0042	0.0036	0.0037	0.0909	0.0068	0.0035	0.0026	0.0028	0.1309	0.0893	0.0063	0.0049	0.003	0.0272	0.0037	0.0044	0.193
6	rs1022734	3032440	0.89	1.86381641120984	1.5	0.917750694748585	0.0870848058503607	0.13113168761125	0.1273	0.0715	0.0039	0.0024	0.0065	0.003	0.0018	0.0146	0.1856	0.0042	0.0035	0.0037	0.091	0.0068	0.0035	0.0026	0.0028	0.1309	0.0892	0.0062	0.0049	0.003	0.0272	0.0036	0.0044	0.193
6	rs6918129	3032663	0.89	1.86381641120984	1.5	0.917750694748585	0.0876525331945912	0.129963120222746	0.1273	0.0715	0.0039	0.0024	0.0065	0.003	0.0018	0.0146	0.1856	0.0042	0.0035	0.0037	0.091	0.0068	0.0035	0.0026	0.0028	0.1308	0.0892	0.0062	0.0049	0.003	0.0272	0.0036	0.0044	0.193
6	rs6911679	3038700	0.89	1.86381641120984	1.51	0.869735485018148	0.0671641293334901	0.146200197156492	0.1271	0.0715	0.004	0.0024	0.0063	0.003	0.0018	0.0147	0.1857	0.0043	0.0036	0.0038	0.0913	0.0068	0.0035	0.0026	0.0027	0.1305	0.089	0.0062	0.005	0.0031	0.0271	0.0036	0.0045	0.1929
6	rs12196486	3041467	0.89	1.86381641120984	1.51	0.869735485018148	0.0566037640859959	0.17018459656638	0.1271	0.0714	0.004	0.0024	0.0062	0.003	0.0018	0.0147	0.1858	0.0044	0.0036	0.0038	0.0914	0.0068	0.0035	0.0026	0.0027	0.1304	0.089	0.0062	0.005	0.0031	0.027	0.0036	0.0045	0.1929
6	rs74738384	3043736	0.89	1.86381641120984	1.51	0.869735485018148	0.045574071682403	0.167915531392717	0.1271	0.0713	0.0041	0.0024	0.0059	0.003	0.0019	0.0146	0.1859	0.0044	0.0036	0.0038	0.0917	0.0068	0.0036	0.0026	0.0027	0.1298	0.0888	0.0062	0.0051	0.0033	0.027	0.0037	0.0045	0.1931
6	rs76095811	3046884	0.89	1.86381641120984	1.52	0.823332010267983	0.0427241767170193	0.199262679447104	0.1272	0.0712	0.0042	0.0025	0.0059	0.0031	0.0019	0.0146	0.1858	0.0045	0.0036	0.0039	0.0912	0.0067	0.0037	0.0026	0.0028	0.1294	0.0886	0.0062	0.0052	0.0034	0.0269	0.0038	0.0046	0.1934
6	rs12110517	3049812	0.89	1.86381641120984	1.52	0.823332010267983	0.0412667473616772	0.18108100866617	0.1271	0.071	0.0043	0.0025	0.0059	0.0031	0.002	0.0146	0.1857	0.0046	0.0036	0.0039	0.0906	0.0066	0.0039	0.0027	0.0028	0.1292	0.0883	0.0062	0.0054	0.0036	0.0268	0.0039	0.0046	0.1936
6	rs62392552	3050138	0.9	1.76406203941677	1.52	0.823332010267983	0.0408934771282009	0.189327999728756	0.1271	0.071	0.0043	0.0025	0.0059	0.0031	0.002	0.0146	0.1857	0.0046	0.0036	0.004	0.0906	0.0066	0.0039	0.0027	0.0028	0.1291	0.0883	0.0062	0.0054	0.0037	0.0268	0.0039	0.0046	0.1937
6	rs7775816	3057413	0.9	1.76406203941677	1.51	0.869735485018148	0.036474648234706	0.187484501240129	0.1274	0.0711	0.0044	0.0026	0.006	0.0031	0.0021	0.0144	0.1852	0.0048	0.0037	0.004	0.0903	0.0064	0.0038	0.0027	0.0029	0.1292	0.0876	0.0062	0.0053	0.0039	0.0269	0.0039	0.0048	0.1939
6	rs78375839	3067178	0.9	1.76406203941677	1.51	0.869735485018148	0.0303044527783692	0.214801633322173	0.1273	0.0708	0.0044	0.0027	0.006	0.0031	0.0021	0.0143	0.185	0.0048	0.0037	0.0041	0.0904	0.0064	0.0038	0.0027	0.0029	0.1293	0.0875	0.0062	0.0054	0.004	0.0268	0.004	0.0049	0.1939
6	rs6596945	3071913	0.9	1.76406203941677	1.51	0.869735485018148	0.014527706147272	0.125593537459367	0.1271	0.0701	0.0045	0.0028	0.0059	0.0031	0.0023	0.0141	0.1841	0.005	0.004	0.0043	0.0905	0.0066	0.0041	0.0029	0.003	0.129	0.087	0.0063	0.0057	0.0043	0.0265	0.0044	0.0051	0.1941
6	rs115701495	3072868	0.91	1.66753670486472	1.49	0.967391925764805	0.00582344058031891	0.0850569180940905	0.1282	0.0685	0.0046	0.0028	0.0059	0.003	0.0025	0.0132	0.1834	0.005	0.0045	0.0046	0.0919	0.0067	0.0043	0.0031	0.0031	0.1268	0.0874	0.0063	0.0059	0.0046	0.0261	0.0046	0.0055	0.1941
6	rs78112015	3073058	0.91	1.66753670486472	1.49	0.967391925764805	0.00539291145272559	0.0857436209346151	0.1284	0.0683	0.0046	0.0028	0.0058	0.003	0.0025	0.013	0.1831	0.005	0.0046	0.0047	0.0922	0.0067	0.0043	0.0031	0.0033	0.1264	0.0875	0.0063	0.0059	0.0046	0.0261	0.0047	0.0055	0.1941
6	rs9501918	3074021	0.9	1.76406203941677	1.49	0.967391925764805	0.00417963834703607	0.0866626688665699	0.1295	0.0668	0.0048	0.0029	0.0055	0.0029	0.0028	0.0123	0.182	0.005	0.0049	0.0049	0.0937	0.0066	0.0045	0.0033	0.0034	0.1244	0.088	0.0064	0.0062	0.0049	0.0258	0.005	0.0058	0.194
6	rs9503387	3074122	0.9	1.76406203941677	1.49	0.967391925764805	0.00317732431238674	0.0694683009812327	0.1294	0.0669	0.0048	0.0029	0.0054	0.0029	0.0028	0.0122	0.1821	0.005	0.0049	0.0048	0.0938	0.0066	0.0045	0.0033	0.0034	0.1248	0.0883	0.0064	0.0062	0.0047	0.0256	0.0051	0.0058	0.1937
6	rs6907943	3078266	0.89	1.86381641120984	1.5	0.917750694748585	0.00433181951606307	0.0754615745563616	0.1292	0.0672	0.0047	0.0034	0.005	0.003	0.0032	0.0127	0.1794	0.0047	0.005	0.0052	0.0961	0.0064	0.0044	0.0036	0.0035	0.1224	0.0876	0.0063	0.0062	0.0048	0.0256	0.0052	0.0057	0.1958
6	rs11242823	3081579	0.89	1.86381641120984	1.49	0.967391925764805	0.00441089752557911	0.0697490304013639	0.1288	0.0672	0.0047	0.0035	0.0049	0.0031	0.0032	0.0127	0.1793	0.0046	0.005	0.0053	0.0963	0.0064	0.0044	0.0036	0.0035	0.1226	0.0877	0.0063	0.0062	0.0048	0.0256	0.0052	0.0057	0.1959
6	rs17513318	3084349	0.89	1.86381641120984	1.51	0.869735485018148	0.00461497703705599	0.0744485145023362	0.1288	0.0673	0.0049	0.0036	0.0048	0.0031	0.0033	0.0128	0.1791	0.0046	0.005	0.0053	0.0964	0.0063	0.0045	0.0037	0.0035	0.1227	0.0877	0.0062	0.0061	0.0047	0.0255	0.0052	0.0056	0.1959
6	rs909966	3085477	0.89	1.86381641120984	1.51	0.869735485018148	0.00504223724324608	0.0710889082410334	0.1287	0.0673	0.0049	0.0036	0.0048	0.003	0.0033	0.0128	0.179	0.0046	0.005	0.0053	0.0965	0.0063	0.0045	0.0037	0.0035	0.1228	0.0877	0.0062	0.0061	0.0047	0.0255	0.0052	0.0056	0.1959
6	rs12191645	3086489	0.89	1.86381641120984	1.5	0.917750694748585	0.00564481023334076	0.0742321627303153	0.1287	0.0672	0.005	0.0036	0.0048	0.003	0.0033	0.0128	0.179	0.0046	0.005	0.0053	0.0966	0.0063	0.0046	0.0036	0.0035	0.1228	0.0875	0.0062	0.0061	0.0048	0.0254	0.0052	0.0056	0.196
6	rs116222306	3088513	0.89	1.86381641120984	1.47	1.07160640764864	0.00602391725493122	0.0891325942349568	0.1287	0.0668	0.0051	0.0036	0.0045	0.0031	0.0034	0.0127	0.1791	0.0045	0.0049	0.0053	0.097	0.0063	0.0046	0.0038	0.0036	0.1235	0.0867	0.0061	0.006	0.0049	0.0254	0.0052	0.0056	0.196
6	rs17513153	3088987	0.89	1.86381641120984	1.46	1.12620512571235	0.00600992192816606	0.0884351260480472	0.1287	0.0667	0.0051	0.0036	0.0045	0.0031	0.0034	0.0126	0.1791	0.0045	0.0049	0.0053	0.097	0.0064	0.0047	0.0039	0.0036	0.1237	0.0864	0.0061	0.006	0.005	0.0254	0.0052	0.0056	0.196
6	rs116087774	3090895	0.89	1.86381641120984	1.46	1.12620512571235	0.00800798839053459	0.104438906794529	0.1287	0.0664	0.0052	0.0036	0.0044	0.0032	0.0035	0.0125	0.1791	0.0045	0.005	0.0054	0.0972	0.0064	0.0047	0.004	0.0036	0.1242	0.0859	0.0061	0.0059	0.0051	0.0253	0.0052	0.0056	0.1959
6	rs112812449	3090990	0.89	1.86381641120984	1.46	1.12620512571235	0.00854443438290515	0.10726204707087	0.1286	0.0664	0.0052	0.0036	0.0044	0.0032	0.0035	0.0125	0.1792	0.0045	0.005	0.0054	0.0972	0.0064	0.0047	0.004	0.0036	0.1242	0.0859	0.0061	0.0059	0.0051	0.0253	0.0052	0.0056	0.1959
6	rs17548252	3098930	0.89	1.86381641120984	1.46	1.12620512571235	0.00724401254963685	0.118840576675322	0.129	0.0663	0.0052	0.0037	0.0043	0.0032	0.0036	0.0124	0.1788	0.0043	0.005	0.0054	0.0972	0.0064	0.0049	0.0041	0.0037	0.1244	0.0862	0.0061	0.0058	0.0051	0.0251	0.0052	0.0055	0.1958
6	rs59804086	3105009	0.89	1.86381641120984	1.46	1.12620512571235	0.00846681707725466	0.188815300640284	0.1298	0.0661	0.0052	0.0037	0.0041	0.0034	0.0038	0.0122	0.178	0.004	0.005	0.0053	0.0973	0.0065	0.0051	0.0043	0.0038	0.1249	0.0866	0.006	0.0055	0.0051	0.0245	0.0054	0.0054	0.1957
6	rs17548294	3109741	0.89	1.86381641120984	1.46	1.12620512571235	0.00708785407193258	0.173359190580516	0.1298	0.0659	0.0052	0.0038	0.0041	0.0034	0.0038	0.0128	0.1778	0.0041	0.005	0.0054	0.0967	0.0065	0.0051	0.0044	0.0038	0.125	0.0867	0.006	0.0053	0.0051	0.0245	0.0054	0.0055	0.1957
6	rs55861377	3111166	0.89	1.86381641120984	1.46	1.12620512571235	0.00738639367909906	0.186258923627492	0.1299	0.0658	0.0052	0.0038	0.004	0.0034	0.0038	0.013	0.1777	0.0041	0.005	0.0054	0.0966	0.0065	0.0052	0.0044	0.0038	0.125	0.0867	0.0059	0.0053	0.0051	0.0245	0.0053	0.0055	0.1957
6	rs7739011	3112530	0.89	1.86381641120984	1.47	1.07160640764864	0.00910785262983681	0.218665639742481	0.1299	0.0658	0.0052	0.0038	0.004	0.0035	0.0039	0.0132	0.1776	0.0041	0.005	0.0054	0.0965	0.0066	0.0052	0.0045	0.0038	0.125	0.0867	0.0059	0.0052	0.0051	0.0244	0.0054	0.0055	0.1957
6	rs17548629	3114457	0.89	1.86381641120984	1.46	1.12620512571235	0.00774112166257665	0.197490935376737	0.1298	0.0658	0.0052	0.0038	0.004	0.0035	0.0039	0.0131	0.1777	0.0041	0.005	0.0054	0.0964	0.0066	0.0052	0.0045	0.0038	0.125	0.0868	0.0059	0.0052	0.0052	0.0244	0.0054	0.0055	0.1957
6	rs7738492	3133509	0.89	1.86381641120984	1.46	1.12620512571235	0.00717562169997979	0.217267691610937	0.1301	0.066	0.0051	0.0039	0.0039	0.0036	0.0039	0.013	0.1764	0.004	0.005	0.0057	0.0958	0.0068	0.0053	0.0049	0.0039	0.1251	0.0875	0.0059	0.005	0.0054	0.0243	0.0055	0.0058	0.1948
6	rs10458071	3137045	0.89	1.86381641120984	1.46	1.12620512571235	0.0080167126004715	0.23699184441006	0.1302	0.066	0.0051	0.004	0.0039	0.0037	0.004	0.013	0.1761	0.004	0.005	0.0057	0.0957	0.0068	0.0053	0.005	0.0039	0.1251	0.0876	0.0059	0.005	0.0054	0.0243	0.0056	0.0059	0.1947
6	rs9405611	3144028	0.89	1.86381641120984	1.46	1.12620512571235	0.0131010804374419	0.297173804336051	0.1303	0.0659	0.0052	0.004	0.0039	0.0038	0.004	0.013	0.1753	0.004	0.005	0.006	0.0952	0.007	0.0054	0.0053	0.004	0.1252	0.088	0.0057	0.0049	0.0056	0.0243	0.0057	0.006	0.1941
6	rs9392463	3144063	0.89	1.86381641120984	1.46	1.12620512571235	0.0129813383191849	0.299904604025761	0.1303	0.0658	0.0052	0.004	0.0039	0.0038	0.004	0.013	0.1753	0.004	0.005	0.006	0.0952	0.007	0.0054	0.0053	0.004	0.1253	0.0879	0.0057	0.005	0.0056	0.0243	0.0057	0.0061	0.1941
6	rs62391677	3149465	0.89	1.86381641120984	1.46	1.12620512571235	0.0125410931491143	0.310541838394933	0.1306	0.0657	0.0052	0.0041	0.0039	0.0039	0.0041	0.0129	0.1746	0.004	0.0051	0.006	0.0951	0.0071	0.0053	0.0053	0.0041	0.1254	0.0881	0.0057	0.005	0.0055	0.0244	0.0058	0.0062	0.1937
6	rs77037314	3150399	0.89	1.86381641120984	1.48	1.01867282088958	0.0132152777322072	0.315841344010582	0.1306	0.0657	0.0052	0.0041	0.0039	0.0039	0.0041	0.0129	0.1746	0.004	0.0051	0.006	0.0951	0.0071	0.0053	0.0053	0.0041	0.1254	0.0881	0.0057	0.005	0.0054	0.0244	0.0058	0.0062	0.1936
6	rs3799216	3150515	0.89	1.86381641120984	1.47	1.07160640764864	0.0128125846092691	0.314152251697365	0.1306	0.0657	0.0052	0.0041	0.0039	0.0039	0.0041	0.0129	0.1746	0.004	0.0051	0.006	0.0952	0.0071	0.0053	0.0053	0.0041	0.1254	0.0881	0.0057	0.005	0.0054	0.0244	0.0058	0.0062	0.1936
6	rs3799218	3150783	0.89	1.86381641120984	1.47	1.07160640764864	0.0114235475924331	0.307782281988098	0.1306	0.0657	0.0052	0.0041	0.0039	0.0039	0.0041	0.0129	0.1746	0.004	0.0051	0.006	0.0951	0.0071	0.0052	0.0053	0.0041	0.1255	0.0882	0.0057	0.005	0.0055	0.0244	0.0058	0.0062	0.1936
6	rs727260	3152405	0.89	1.86381641120984	1.47	1.07160640764864	0.0114921944896824	0.31042170516544	0.1306	0.0657	0.0052	0.0041	0.0039	0.0039	0.0041	0.0129	0.1746	0.004	0.0051	0.006	0.0951	0.0071	0.0052	0.0053	0.0041	0.1255	0.0882	0.0057	0.005	0.0055	0.0244	0.0058	0.0062	0.1936
6	rs115862064	3155988	0.89	1.86381641120984	1.47	1.07160640764864	0.00940979132938764	0.263405709233921	0.1304	0.066	0.0051	0.0041	0.0039	0.0039	0.0041	0.0128	0.1747	0.0041	0.0051	0.006	0.0949	0.0071	0.0052	0.0053	0.0041	0.1255	0.0881	0.0056	0.005	0.0055	0.0245	0.0058	0.0063	0.1935
6	rs909962	3157399	0.89	1.86381641120984	1.47	1.07160640764864	0.00974961776556674	0.258734163767091	0.1305	0.0661	0.0051	0.0041	0.0039	0.0039	0.0041	0.0127	0.1746	0.0041	0.0051	0.006	0.0948	0.0072	0.0052	0.0053	0.0041	0.1255	0.088	0.0056	0.005	0.0055	0.0245	0.0058	0.0063	0.1935
6	rs78700719	3161291	0.89	1.86381641120984	1.47	1.07160640764864	0.00730070962760423	0.217375121483188	0.1304	0.0663	0.0051	0.0041	0.004	0.0039	0.0041	0.0125	0.1748	0.004	0.0051	0.006	0.0951	0.0072	0.0051	0.0053	0.0042	0.1257	0.088	0.0056	0.005	0.0055	0.0246	0.0058	0.0064	0.1931
6	rs9378768	3162492	0.89	1.86381641120984	1.46	1.12620512571235	0.00742746598024266	0.222877072589511	0.1303	0.0663	0.0051	0.0041	0.004	0.0039	0.0041	0.0125	0.1748	0.004	0.0051	0.006	0.0951	0.0071	0.0051	0.0053	0.0042	0.1258	0.088	0.0056	0.005	0.0055	0.0246	0.0058	0.0064	0.193
6	rs2103676	3164775	0.89	1.86381641120984	1.46	1.12620512571235	0.0057150716360361	0.194170386651712	0.1295	0.0663	0.0051	0.0041	0.004	0.0038	0.0041	0.0124	0.175	0.004	0.0052	0.0059	0.0953	0.0071	0.0051	0.0053	0.0042	0.1262	0.0881	0.0056	0.005	0.0055	0.0246	0.0058	0.0064	0.1931
6	rs115122430	3177869	0.89	1.86381641120984	1.46	1.12620512571235	0.0048885787385986	0.132575227842173	0.1295	0.0668	0.0051	0.0041	0.0041	0.0036	0.004	0.0118	0.1748	0.004	0.0052	0.0058	0.0955	0.0071	0.0051	0.0053	0.0043	0.1259	0.0887	0.0056	0.005	0.0052	0.0245	0.0056	0.0065	0.1932
6	rs72847844	3180666	0.89	1.86381641120984	1.46	1.12620512571235	0.00541866766749447	0.131582166510464	0.1295	0.0669	0.0052	0.0041	0.0041	0.0036	0.004	0.0117	0.1749	0.004	0.0052	0.0058	0.0954	0.0071	0.0051	0.0053	0.0043	0.1257	0.0888	0.0056	0.005	0.0052	0.0245	0.0056	0.0065	0.1932
6	rs55668614	3184896	0.89	1.86381641120984	1.48	1.01867282088958	0.00565147272861552	0.132394466207228	0.1296	0.067	0.0052	0.0041	0.0041	0.0036	0.004	0.0116	0.1749	0.004	0.0053	0.0058	0.0954	0.0071	0.005	0.0053	0.0044	0.1255	0.089	0.0056	0.005	0.0051	0.0245	0.0055	0.0065	0.1934
6	rs7754077	3185712	0.89	1.86381641120984	1.49	0.967391925764805	0.00569828145115579	0.133027529911628	0.1295	0.067	0.0052	0.0041	0.0041	0.0036	0.004	0.0116	0.1749	0.004	0.0053	0.0058	0.0954	0.007	0.0051	0.0053	0.0044	0.1256	0.089	0.0056	0.005	0.0051	0.0245	0.0055	0.0065	0.1934
6	rs4448134	3189096	0.89	1.86381641120984	1.5	0.917750694748585	0.00589886446744764	0.124973863515809	0.1293	0.0674	0.0053	0.0041	0.0041	0.0037	0.004	0.0115	0.1744	0.0041	0.0053	0.0058	0.0955	0.0071	0.005	0.0053	0.0044	0.1257	0.0895	0.0055	0.0048	0.0051	0.0248	0.0056	0.0065	0.1928
6	rs116217623	3189756	0.89	1.86381641120984	1.5	0.917750694748585	0.00585420480773176	0.123649852477956	0.1293	0.0675	0.0053	0.0041	0.0041	0.0037	0.0041	0.0114	0.1742	0.0041	0.0053	0.0058	0.0954	0.0071	0.005	0.0053	0.0044	0.1257	0.0896	0.0055	0.0047	0.0051	0.0248	0.0056	0.0065	0.1927
6	rs4327734	3189788	0.89	1.86381641120984	1.5	0.917750694748585	0.0058576308236722	0.123826082368354	0.1293	0.0675	0.0053	0.0041	0.0041	0.0037	0.0041	0.0114	0.1742	0.0041	0.0053	0.0058	0.0954	0.0071	0.005	0.0053	0.0044	0.1257	0.0896	0.0055	0.0047	0.0051	0.0248	0.0056	0.0065	0.1927
6	rs72847850	3199441	0.9	1.76406203941677	1.5	0.917750694748585	0.00529717357638451	0.130681780387496	0.1298	0.0672	0.0053	0.0041	0.0041	0.0036	0.004	0.012	0.1736	0.004	0.0053	0.0059	0.0959	0.007	0.0049	0.0051	0.0045	0.1257	0.09	0.0055	0.0047	0.0051	0.0246	0.0056	0.0064	0.192
6	rs6929344	3205325	0.9	1.76406203941677	1.5	0.917750694748585	0.00880395614550264	0.168309385924453	0.1314	0.0664	0.0056	0.0041	0.0041	0.0035	0.004	0.0142	0.1715	0.0038	0.0052	0.0062	0.0979	0.0069	0.0048	0.0045	0.0048	0.1258	0.0916	0.0053	0.0045	0.0049	0.0239	0.0058	0.0061	0.1894
6	rs11242827	3205434	0.9	1.76406203941677	1.5	0.917750694748585	0.00913192591718636	0.16068795149121	0.1315	0.0667	0.0056	0.0041	0.0041	0.0035	0.0041	0.0142	0.1714	0.0038	0.0052	0.0062	0.0978	0.0069	0.0047	0.0045	0.0048	0.1259	0.0919	0.0052	0.0044	0.0048	0.0238	0.0058	0.0061	0.1891
6	rs9405622	3207258	0.9	1.76406203941677	1.5	0.917750694748585	0.014548202462686	0.177356005814347	0.1321	0.0666	0.0056	0.0041	0.0041	0.0034	0.0041	0.0144	0.1708	0.0039	0.0051	0.0064	0.0987	0.0069	0.0047	0.0046	0.0048	0.1252	0.0922	0.0052	0.0043	0.0048	0.0239	0.0058	0.0061	0.1883
6	rs74543945	3211964	0.9	1.76406203941677	1.5	0.917750694748585	0.017579691594033	0.205031027814134	0.1326	0.0664	0.0057	0.004	0.0041	0.0034	0.0041	0.0146	0.1692	0.004	0.0051	0.0064	0.0989	0.0068	0.0047	0.0044	0.0048	0.1256	0.0935	0.0051	0.0043	0.0047	0.0239	0.0058	0.006	0.1878
6	rs114778703	3216710	0.9	1.76406203941677	1.5	0.917750694748585	0.0175954125115792	0.205031027814134	0.1327	0.0664	0.0057	0.004	0.0041	0.0034	0.0041	0.0147	0.1689	0.004	0.005	0.0064	0.0989	0.0068	0.0047	0.0044	0.0048	0.1257	0.0937	0.0051	0.0043	0.0047	0.0239	0.0058	0.006	0.1877
6	rs76320308	3219621	0.9	1.76406203941677	1.5	0.917750694748585	0.0174464785998095	0.199158311975777	0.1327	0.0664	0.0057	0.004	0.0041	0.0034	0.0041	0.0147	0.1688	0.004	0.005	0.0064	0.0989	0.0068	0.0047	0.0044	0.0048	0.1257	0.0938	0.0051	0.0043	0.0047	0.0239	0.0058	0.006	0.1876
6	rs76770758	3223759	0.9	1.76406203941677	1.49	0.967391925764805	0.0179837972602548	0.211492539641594	0.1328	0.0664	0.0057	0.004	0.0041	0.0033	0.0041	0.0148	0.1685	0.004	0.005	0.0064	0.0989	0.0068	0.0048	0.0044	0.0048	0.1258	0.0941	0.0051	0.0043	0.0047	0.0239	0.0058	0.006	0.1875
6	rs115172416	3224205	0.9	1.76406203941677	1.5	0.917750694748585	0.0179678232641227	0.205663625006384	0.1327	0.0664	0.0057	0.004	0.0041	0.0034	0.0041	0.0148	0.1683	0.004	0.005	0.0064	0.0991	0.0068	0.0048	0.0044	0.0048	0.1259	0.0941	0.0051	0.0043	0.0047	0.0239	0.0058	0.006	0.1875
6	rs13217575	3227083	0.9	1.76406203941677	1.45	1.18248085352797	0.0197195142996301	0.21223826975051	0.1329	0.0661	0.0058	0.004	0.0041	0.0033	0.0041	0.0148	0.1681	0.004	0.005	0.0064	0.0992	0.0068	0.0048	0.0044	0.0048	0.1259	0.0943	0.0051	0.0043	0.0047	0.0239	0.0058	0.006	0.1876
6	rs2807695	3236659	0.9	1.76406203941677	1.45	1.18248085352797	0.0183702944994085	0.171075384045467	0.1332	0.0661	0.0058	0.004	0.0041	0.0033	0.0041	0.0149	0.1672	0.004	0.005	0.0064	0.0993	0.0068	0.0048	0.0043	0.0047	0.1259	0.0952	0.005	0.0043	0.0046	0.024	0.0059	0.006	0.1872
6	rs73349491	3243405	0.91	1.66753670486472	1.45	1.18248085352797	0.0227829640619478	0.183409950093433	0.1349	0.0661	0.0058	0.0038	0.004	0.0031	0.0039	0.0149	0.1667	0.0039	0.005	0.0064	0.0986	0.0067	0.0048	0.0041	0.0046	0.1262	0.0964	0.005	0.0042	0.0046	0.0243	0.0058	0.0058	0.1866
6	rs115680613	3245767	0.91	1.66753670486472	1.45	1.18248085352797	0.0276596107656741	0.197699099405354	0.1365	0.0658	0.0058	0.0037	0.004	0.0031	0.0038	0.0146	0.1662	0.0038	0.0049	0.0064	0.0981	0.0066	0.0048	0.004	0.0046	0.1271	0.097	0.0049	0.0041	0.0045	0.0245	0.0058	0.0056	0.1858
6	rs6596957	3250324	0.91	1.66753670486472	1.45	1.18248085352797	0.0530947147741486	0.231268441210747	0.1398	0.0653	0.0058	0.0034	0.0039	0.0029	0.0037	0.014	0.1653	0.0036	0.0049	0.0064	0.097	0.0064	0.0049	0.0039	0.0045	0.129	0.0983	0.0047	0.0038	0.0044	0.025	0.0058	0.0053	0.1842
6	rs78312256	3253458	0.91	1.66753670486472	1.45	1.18248085352797	0.0608607651641788	0.234344671015195	0.1406	0.0651	0.0056	0.0034	0.0039	0.0027	0.0036	0.014	0.1652	0.0035	0.0049	0.0065	0.0963	0.0063	0.0048	0.0038	0.0043	0.1296	0.0985	0.0047	0.0038	0.0044	0.0255	0.0057	0.0052	0.1841
6	rs114776901	3254298	0.91	1.66753670486472	1.45	1.18248085352797	0.0572122193455661	0.225046943191918	0.1407	0.0651	0.0056	0.0034	0.0039	0.0027	0.0036	0.0139	0.1652	0.0035	0.0049	0.0065	0.0963	0.0063	0.0048	0.0038	0.0043	0.1297	0.0985	0.0047	0.0038	0.0044	0.0255	0.0057	0.0052	0.1841
6	rs114585009	3254830	0.91	1.66753670486472	1.46	1.12620512571235	0.0558581128158139	0.223202115815338	0.1407	0.0651	0.0056	0.0034	0.0039	0.0027	0.0036	0.0139	0.1652	0.0035	0.0049	0.0065	0.0963	0.0063	0.0048	0.0038	0.0043	0.1297	0.0985	0.0047	0.0038	0.0044	0.0255	0.0057	0.0052	0.1841
6	rs9503498	3255340	0.91	1.66753670486472	1.46	1.12620512571235	0.052532890688383	0.210747678826595	0.1409	0.0652	0.0056	0.0034	0.0039	0.0027	0.0036	0.0138	0.1652	0.0035	0.0049	0.0065	0.0963	0.0063	0.0048	0.0038	0.0043	0.1297	0.0985	0.0047	0.0038	0.0043	0.0256	0.0057	0.0052	0.1841
6	rs5003230	3258078	0.9	1.76406203941677	1.45	1.18248085352797	0.0492618688310645	0.202192406842174	0.1416	0.0653	0.0055	0.0033	0.0039	0.0028	0.0035	0.0138	0.1653	0.0034	0.0048	0.0066	0.0961	0.0064	0.0048	0.0038	0.0041	0.13	0.0984	0.0047	0.0037	0.0043	0.0256	0.0057	0.0052	0.1837
6	rs72847872	3262190	0.9	1.76406203941677	1.44	1.24044493409381	0.0517900159181635	0.191074709385667	0.1417	0.0653	0.0056	0.0033	0.004	0.0029	0.0036	0.0138	0.1649	0.0034	0.0049	0.0066	0.096	0.0064	0.0048	0.0038	0.0041	0.1303	0.0986	0.0047	0.0038	0.004	0.0256	0.0057	0.0052	0.1836
6	rs79600102	3263642	0.9	1.76406203941677	1.44	1.24044493409381	0.051806820600309	0.190663228592348	0.1417	0.0653	0.0056	0.0033	0.004	0.0029	0.0036	0.0138	0.1649	0.0034	0.0049	0.0066	0.096	0.0064	0.0048	0.0038	0.0041	0.1303	0.0986	0.0047	0.0038	0.004	0.0256	0.0057	0.0052	0.1836
6	Affx-28466055	3264487	0.9	1.76406203941677	1.44	1.24044493409381	0.0523803609939897	0.196970848547838	0.1417	0.0654	0.0056	0.0033	0.004	0.0029	0.0036	0.0138	0.1648	0.0034	0.0049	0.0066	0.0959	0.0064	0.0048	0.0038	0.0041	0.1304	0.0987	0.0047	0.0038	0.004	0.0256	0.0057	0.0052	0.1835
6	rs4959787	3264502	0.9	1.76406203941677	1.44	1.24044493409381	0.0535917512378979	0.195828285934303	0.1417	0.0654	0.0056	0.0033	0.004	0.0029	0.0036	0.0138	0.1648	0.0034	0.0049	0.0066	0.0959	0.0064	0.0048	0.0038	0.0041	0.1305	0.0987	0.0047	0.0037	0.004	0.0256	0.0057	0.0052	0.1835
6	rs4324814	3264776	0.9	1.76406203941677	1.44	1.24044493409381	0.0611230933567865	0.226025617523983	0.1423	0.0654	0.0056	0.0032	0.004	0.0029	0.0035	0.0137	0.1649	0.0033	0.0049	0.0065	0.0961	0.0064	0.0047	0.0038	0.004	0.1304	0.0988	0.0046	0.0037	0.004	0.0257	0.0057	0.005	0.1833
6	rs4579401	3264915	0.9	1.76406203941677	1.44	1.24044493409381	0.0704700484679694	0.209154484200556	0.1422	0.0654	0.0055	0.0029	0.004	0.0029	0.0035	0.0138	0.1649	0.0033	0.0049	0.0065	0.0963	0.0064	0.0047	0.0038	0.004	0.1307	0.0987	0.0046	0.0037	0.0039	0.0258	0.0056	0.005	0.1835
6	rs3813487	3270064	0.91	1.66753670486472	1.44	1.24044493409381	0.0558404394844683	0.223310497914428	0.1422	0.0653	0.0054	0.003	0.0039	0.003	0.0035	0.0137	0.1649	0.0032	0.0048	0.0064	0.0962	0.0062	0.0048	0.0037	0.0039	0.1311	0.099	0.0046	0.0037	0.0039	0.0256	0.0056	0.0049	0.1842
6	rs4959795	3274599	0.91	1.66753670486472	1.46	1.12620512571235	0.0541611228950911	0.229735260309747	0.1421	0.0652	0.0053	0.003	0.0039	0.003	0.0035	0.0137	0.1649	0.0031	0.0048	0.0064	0.0959	0.0061	0.0048	0.0037	0.0039	0.1313	0.0991	0.0046	0.0037	0.0039	0.0256	0.0056	0.0049	0.1844
6	rs116392440	3276108	0.91	1.66753670486472	1.46	1.12620512571235	0.0555405632312767	0.226352149273201	0.1421	0.0652	0.0053	0.003	0.0039	0.003	0.0035	0.0138	0.1648	0.003	0.0048	0.0064	0.0958	0.0061	0.0049	0.0037	0.0039	0.1313	0.0991	0.0046	0.0037	0.0039	0.0256	0.0056	0.0049	0.1845
6	rs7775219	3277298	0.91	1.66753670486472	1.45	1.18248085352797	0.0554349816304036	0.231049213389563	0.1421	0.0651	0.0054	0.003	0.0039	0.003	0.0035	0.0138	0.1648	0.003	0.0048	0.0064	0.0957	0.0061	0.0049	0.0037	0.0039	0.1313	0.0991	0.0046	0.0037	0.0039	0.0256	0.0056	0.0049	0.1846
6	rs116246908	3278659	0.91	1.66753670486472	1.45	1.18248085352797	0.0586792624948957	0.225046943191918	0.1421	0.0651	0.0054	0.003	0.0039	0.0031	0.0035	0.0138	0.1647	0.003	0.0048	0.0063	0.0955	0.0061	0.0049	0.0037	0.0039	0.1313	0.0991	0.0046	0.0037	0.0039	0.0256	0.0056	0.0049	0.1847
6	rs7756254	3282963	0.91	1.66753670486472	1.46	1.12620512571235	0.0654811765790176	0.240980459697896	0.1419	0.065	0.0055	0.003	0.0039	0.0032	0.0036	0.0137	0.1645	0.0029	0.0048	0.0063	0.0948	0.0062	0.005	0.0037	0.004	0.1315	0.0991	0.0046	0.0038	0.004	0.0257	0.0056	0.0048	0.1853
6	rs7739211	3283085	0.91	1.66753670486472	1.45	1.18248085352797	0.0659732587714168	0.241313805565374	0.1418	0.065	0.0055	0.003	0.0039	0.0033	0.0036	0.0137	0.1646	0.0029	0.0048	0.0063	0.0946	0.0062	0.005	0.0037	0.004	0.1314	0.0992	0.0046	0.0038	0.004	0.0257	0.0056	0.0048	0.1853
6	rs41301847	3285296	0.91	1.66753670486472	1.45	1.18248085352797	0.070573098657715	0.252170644269592	0.1417	0.065	0.0055	0.003	0.0039	0.0034	0.0036	0.0136	0.1645	0.0029	0.0048	0.0063	0.0942	0.0062	0.005	0.0037	0.0041	0.1315	0.0992	0.0046	0.0038	0.004	0.0257	0.0056	0.0048	0.1857
6	rs9391986	3290583	0.91	1.66753670486472	1.42	1.36148099659693	0.0917656237135862	0.294687054769864	0.1413	0.0648	0.0057	0.003	0.004	0.0037	0.0038	0.0135	0.1641	0.0029	0.0047	0.0063	0.0929	0.0061	0.0052	0.0038	0.0043	0.1318	0.0993	0.0046	0.0039	0.0041	0.0257	0.0056	0.0047	0.1867
6	rs4587211	3290819	0.91	1.66753670486472	1.42	1.36148099659693	0.0892258854225611	0.309701196533519	0.1413	0.0648	0.0057	0.003	0.004	0.0037	0.0038	0.0135	0.1641	0.0029	0.0047	0.0063	0.0929	0.0061	0.0052	0.0038	0.0043	0.1318	0.0993	0.0046	0.0039	0.0041	0.0257	0.0056	0.0047	0.1867
6	rs77890030	3293039	0.91	1.66753670486472	1.42	1.36148099659693	0.0875577491377407	0.304671654085224	0.1408	0.0648	0.0057	0.003	0.004	0.0037	0.0038	0.0134	0.164	0.0029	0.0047	0.0063	0.0928	0.0062	0.0052	0.0038	0.0043	0.1319	0.0991	0.0046	0.0039	0.0041	0.0258	0.0056	0.0048	0.1871
6	rs7756837	3294002	0.91	1.66753670486472	1.41	1.42457320662932	0.0851161983943261	0.306704457765356	0.1407	0.0648	0.0056	0.003	0.004	0.0038	0.0038	0.0134	0.1639	0.0029	0.0047	0.0063	0.0928	0.0062	0.0052	0.0038	0.0044	0.1321	0.0991	0.0046	0.0039	0.0041	0.0258	0.0056	0.0047	0.1873
6	rs3935360	3295297	0.91	1.66753670486472	1.41	1.42457320662932	0.105145874457183	0.284452625065019	0.1412	0.0646	0.0055	0.003	0.0041	0.0038	0.0038	0.0134	0.1636	0.0029	0.0047	0.0063	0.0922	0.0063	0.0052	0.0037	0.0045	0.132	0.0987	0.0046	0.004	0.0041	0.026	0.0055	0.0047	0.1877
6	rs4959801	3296534	0.92	1.57422166990469	1.41	1.42457320662932	0.122809654858352	0.28832169885623	0.1409	0.0636	0.0054	0.003	0.0043	0.004	0.0039	0.0134	0.1635	0.003	0.0047	0.0063	0.0916	0.0063	0.0053	0.0038	0.0046	0.1318	0.0988	0.0046	0.0041	0.0043	0.0262	0.0054	0.0048	0.1886
6	rs4305776	3297090	0.93	1.48409702783942	1.42	1.36148099659693	0.0753122434144784	0.278737208904261	0.1409	0.0637	0.0053	0.003	0.0046	0.0043	0.0039	0.0132	0.1627	0.003	0.0046	0.0063	0.0916	0.0063	0.0056	0.0038	0.0046	0.1311	0.0983	0.0048	0.0041	0.0048	0.0264	0.0054	0.0053	0.1885
6	rs75248090	3297289	0.93	1.48409702783942	1.42	1.36148099659693	0.0729071688588048	0.278620938602695	0.141	0.0639	0.0051	0.0029	0.0047	0.0043	0.0039	0.013	0.1628	0.003	0.0045	0.0061	0.0914	0.0063	0.0056	0.0038	0.0045	0.1313	0.0984	0.0049	0.0041	0.0048	0.0265	0.0053	0.0055	0.1884
6	rs72839352	3297851	0.93	1.48409702783942	1.41	1.42457320662932	0.0370598128713374	0.206402475603754	0.1412	0.0644	0.0048	0.0029	0.005	0.0043	0.0037	0.0126	0.1634	0.003	0.0044	0.0057	0.0911	0.0064	0.0055	0.0037	0.0044	0.1318	0.0984	0.0051	0.0041	0.0047	0.0266	0.005	0.0059	0.188
6	rs17246629	3307026	0.93	1.48409702783942	1.41	1.42457320662932	0.0584421474544589	0.277691313097827	0.1419	0.065	0.0044	0.0027	0.0052	0.0044	0.0035	0.0122	0.1639	0.0031	0.0043	0.0052	0.0911	0.0064	0.0053	0.0036	0.0041	0.1321	0.098	0.0052	0.004	0.0046	0.0268	0.0048	0.0063	0.1876
6	rs12176099	3310279	0.93	1.48409702783942	1.41	1.42457320662932	0.0340591446474831	0.224503833117382	0.142	0.0651	0.0044	0.0027	0.0052	0.0044	0.0035	0.0122	0.164	0.0032	0.0043	0.0052	0.0911	0.0064	0.0053	0.0036	0.0041	0.1322	0.0979	0.0052	0.004	0.0046	0.0268	0.0048	0.0063	0.1875
6	rs72839385	3310875	0.93	1.48409702783942	1.41	1.42457320662932	0.0393399085426238	0.232585218397759	0.142	0.0651	0.0044	0.0027	0.0052	0.0044	0.0035	0.0122	0.164	0.0032	0.0043	0.0052	0.0911	0.0064	0.0053	0.0036	0.0041	0.132	0.0979	0.0053	0.004	0.0046	0.027	0.0048	0.0063	0.1874
6	rs9392479	3311492	0.93	1.48409702783942	1.41	1.42457320662932	0.0350141167542164	0.222335677756069	0.142	0.065	0.0044	0.0027	0.0052	0.0044	0.0034	0.0122	0.1642	0.0032	0.0043	0.0051	0.0911	0.0064	0.0053	0.0036	0.0041	0.132	0.0979	0.0053	0.004	0.0046	0.027	0.0048	0.0063	0.1874
6	rs4129650	3315600	0.93	1.48409702783942	1.41	1.42457320662932	0.0304091553657154	0.219850814886909	0.1417	0.065	0.0044	0.0027	0.0053	0.0044	0.0034	0.0121	0.1642	0.0032	0.0043	0.0051	0.0911	0.0065	0.0053	0.0036	0.0041	0.1319	0.0979	0.0054	0.004	0.0046	0.0272	0.0047	0.0063	0.1878
6	rs78403771	3319401	0.93	1.48409702783942	1.41	1.42457320662932	0.0386473723659763	0.215122767138093	0.1417	0.065	0.0043	0.0027	0.0053	0.0044	0.0034	0.0121	0.1641	0.0032	0.0043	0.005	0.0909	0.0065	0.0054	0.0035	0.0039	0.1318	0.0978	0.0054	0.004	0.0046	0.0272	0.0046	0.0064	0.1884
6	rs4959808	3319763	0.93	1.48409702783942	1.4	1.48939427074937	0.032325411216046	0.19344655532836	0.1418	0.065	0.0043	0.0026	0.0053	0.0044	0.0034	0.0121	0.1643	0.0032	0.0043	0.005	0.0909	0.0065	0.0053	0.0035	0.0039	0.1319	0.0978	0.0054	0.004	0.0046	0.0272	0.0047	0.0064	0.1885
6	rs6934705	3320346	0.93	1.48409702783942	1.4	1.48939427074937	0.0448688750468083	0.227550742548961	0.1419	0.065	0.0042	0.0026	0.0053	0.0044	0.0033	0.012	0.1642	0.0033	0.0044	0.005	0.0908	0.0065	0.0053	0.0035	0.0038	0.1319	0.098	0.0054	0.004	0.0044	0.0272	0.0047	0.0064	0.1885
6	rs72841811	3322606	0.93	1.48409702783942	1.4	1.48939427074937	0.0394515021946291	0.18912286330841	0.1413	0.065	0.0044	0.0026	0.0055	0.0045	0.0033	0.012	0.1637	0.0033	0.0045	0.0049	0.0907	0.0066	0.0052	0.0034	0.0038	0.1331	0.0977	0.0056	0.004	0.0046	0.0274	0.0047	0.0064	0.1879
6	rs9503538	3328997	0.94	1.39714162152937	1.48	1.01867282088958	0.0305141122911083	0.128262199424977	0.1413	0.0651	0.0044	0.0025	0.0056	0.0043	0.0033	0.0114	0.1637	0.0034	0.0047	0.0049	0.0907	0.0065	0.0051	0.0033	0.0037	0.1339	0.098	0.0057	0.0038	0.0047	0.0274	0.0048	0.0065	0.1874
6	rs72841818	3329268	0.94	1.39714162152937	1.49	0.967391925764805	0.0319862311905518	0.141820772762153	0.1413	0.0651	0.0044	0.0025	0.0056	0.0043	0.0033	0.0114	0.1636	0.0034	0.0047	0.0049	0.0907	0.0065	0.0051	0.0033	0.0037	0.1339	0.098	0.0057	0.0038	0.0047	0.0274	0.0048	0.0065	0.1875
6	rs78187052	3330193	0.94	1.39714162152937	1.51	0.869735485018148	0.0314821507282797	0.134024591876907	0.1412	0.0651	0.0044	0.0025	0.0056	0.0043	0.0033	0.0114	0.1636	0.0033	0.0047	0.0049	0.0907	0.0066	0.0052	0.0033	0.0037	0.1339	0.098	0.0057	0.0038	0.0047	0.0274	0.0048	0.0065	0.1875
6	rs9501991	3335283	0.94	1.39714162152937	1.51	0.869735485018148	0.0226221387011141	0.100665969971369	0.1411	0.065	0.0043	0.0025	0.0056	0.0044	0.0033	0.0114	0.1636	0.0034	0.0047	0.005	0.0907	0.0066	0.0052	0.0033	0.0037	0.134	0.0981	0.0057	0.0038	0.0047	0.0273	0.0048	0.0065	0.1875
6	rs115474890	3336618	0.94	1.39714162152937	1.51	0.869735485018148	0.0261118214772325	0.114616867058012	0.1411	0.065	0.0043	0.0025	0.0056	0.0043	0.0033	0.0114	0.1636	0.0034	0.0047	0.0049	0.0907	0.0066	0.0052	0.0033	0.0037	0.134	0.0981	0.0057	0.0038	0.0047	0.0273	0.0048	0.0065	0.1875
6	rs115066795	3340806	0.94	1.39714162152937	1.51	0.869735485018148	0.0347065232728946	0.130232445763723	0.1411	0.0651	0.0043	0.0025	0.0056	0.0043	0.0033	0.0113	0.1636	0.0033	0.0047	0.0049	0.0907	0.0066	0.0051	0.0033	0.0037	0.1339	0.0981	0.0057	0.0038	0.0047	0.0273	0.0048	0.0065	0.1875
6	rs75245111	3341899	0.94	1.39714162152937	1.51	0.869735485018148	0.0154428185991502	0.0776512785487973	0.1418	0.0654	0.0043	0.0027	0.0056	0.0042	0.0032	0.011	0.1635	0.0034	0.0047	0.0048	0.0913	0.0064	0.0048	0.0033	0.0037	0.1337	0.0981	0.0058	0.0036	0.0047	0.0273	0.0049	0.0068	0.1872
6	rs71552174	3348512	0.94	1.39714162152937	1.51	0.869735485018148	0.0232511185856625	0.0595491463619057	0.1424	0.0657	0.0042	0.0028	0.0057	0.004	0.0031	0.0106	0.1633	0.0033	0.0047	0.0046	0.0918	0.0063	0.0046	0.0034	0.0036	0.1334	0.098	0.006	0.0034	0.0048	0.0273	0.005	0.0071	0.1868
6	rs79087434	3350098	0.94	1.39714162152937	1.51	0.869735485018148	0.0220795874567247	0.0544545243824186	0.1424	0.0657	0.0042	0.0028	0.0057	0.004	0.0031	0.0106	0.1633	0.0033	0.0047	0.0046	0.0918	0.0063	0.0046	0.0034	0.0036	0.1333	0.098	0.006	0.0034	0.0048	0.0273	0.005	0.0071	0.1869
6	rs115963906	3351496	0.94	1.39714162152937	1.51	0.869735485018148	0.0212924696177509	0.0531959351761616	0.1424	0.0658	0.0042	0.0028	0.0057	0.004	0.0031	0.0106	0.1633	0.0033	0.0047	0.0046	0.0919	0.0063	0.0046	0.0034	0.0036	0.1333	0.098	0.006	0.0034	0.0047	0.0273	0.005	0.0071	0.1869
6	rs79785732	3354837	0.94	1.39714162152937	1.51	0.869735485018148	0.0232030338844832	0.04949709514237	0.1424	0.0658	0.0042	0.0028	0.0057	0.004	0.0031	0.0105	0.1633	0.0033	0.0047	0.0046	0.0919	0.0063	0.0046	0.0034	0.0036	0.1333	0.098	0.006	0.0034	0.0047	0.0273	0.005	0.0071	0.1869
6	rs6917778	3358935	0.94	1.39714162152937	1.51	0.869735485018148	0.0100830630816663	0.032906986185002	0.1425	0.0659	0.0042	0.0028	0.0057	0.004	0.0031	0.0105	0.1633	0.0033	0.0047	0.0046	0.092	0.0063	0.0045	0.0034	0.0036	0.1333	0.098	0.006	0.0034	0.0046	0.0274	0.005	0.0072	0.1867
6	rs4959235	3359337	0.94	1.39714162152937	1.52	0.823332010267983	0.010255614933458	0.0366354534572784	0.1425	0.066	0.0042	0.0028	0.0057	0.004	0.0031	0.0105	0.1634	0.0033	0.0047	0.0046	0.092	0.0063	0.0045	0.0034	0.0036	0.1332	0.0981	0.006	0.0034	0.0046	0.0274	0.005	0.0072	0.1868
6	rs12525307	3361349	0.93	1.48409702783942	1.52	0.823332010267983	0.00435080454654973	0.0189790100433625	0.1425	0.0663	0.0041	0.0028	0.0057	0.0039	0.003	0.0105	0.1638	0.0033	0.0047	0.0045	0.0919	0.0063	0.0045	0.0033	0.0035	0.1331	0.0983	0.006	0.0034	0.0046	0.0274	0.0049	0.0072	0.1867
6	rs1360023	3365124	0.93	1.48409702783942	1.52	0.823332010267983	0.00277726533350806	0.0162436632140094	0.1425	0.0664	0.004	0.0028	0.0056	0.0039	0.003	0.0105	0.1635	0.0033	0.0046	0.0045	0.0919	0.0063	0.0044	0.0033	0.0035	0.1336	0.0987	0.006	0.0034	0.0046	0.0274	0.0049	0.0071	0.1868
6	rs9503564	3368375	0.93	1.48409702783942	1.52	0.823332010267983	0.00194016178305375	0.0168619753089655	0.1426	0.0665	0.004	0.0028	0.0056	0.0039	0.0029	0.0105	0.1634	0.0033	0.0046	0.0045	0.0918	0.0063	0.0043	0.0033	0.0034	0.1338	0.099	0.0058	0.0034	0.0046	0.0274	0.0051	0.0071	0.1867
6	rs13219577	3368956	0.93	1.48409702783942	1.51	0.869735485018148	0.00200087297654466	0.0166424460716305	0.1425	0.0666	0.0039	0.0028	0.0056	0.0039	0.0029	0.0105	0.1634	0.0033	0.0046	0.0045	0.0919	0.0063	0.0043	0.0033	0.0034	0.1338	0.0991	0.0058	0.0034	0.0046	0.0274	0.0051	0.0071	0.1866
6	rs6920059	3374620	0.93	1.48409702783942	1.51	0.869735485018148	0.00307894634973405	0.021713409974373	0.1418	0.0674	0.0036	0.0029	0.0054	0.0042	0.0031	0.0106	0.1625	0.0032	0.0046	0.0042	0.0924	0.0062	0.0041	0.0034	0.0034	0.1338	0.0994	0.0056	0.0034	0.0045	0.0274	0.0052	0.0074	0.1871
6	rs6926118	3375616	0.94	1.39714162152937	1.51	0.869735485018148	0.00563815384328145	0.0288864280875127	0.1415	0.0675	0.0035	0.0029	0.0054	0.0043	0.0033	0.0103	0.1627	0.0032	0.0048	0.0041	0.0925	0.0062	0.0039	0.0035	0.0038	0.134	0.0988	0.0058	0.0034	0.0043	0.0274	0.0051	0.0075	0.1871
6	rs79152178	3381301	0.94	1.39714162152937	1.51	0.869735485018148	0.0087245468199514	0.0389488455233696	0.1413	0.0674	0.0035	0.003	0.0054	0.0045	0.0034	0.0103	0.1627	0.0032	0.0047	0.0041	0.0922	0.0062	0.0038	0.0036	0.0039	0.1339	0.0986	0.0059	0.0035	0.0043	0.0273	0.005	0.0076	0.1872
6	rs62391763	3382273	0.94	1.39714162152937	1.5	0.917750694748585	0.00814844994932585	0.042113585892031	0.1413	0.0674	0.0035	0.003	0.0054	0.0045	0.0035	0.0103	0.1627	0.0032	0.0047	0.0041	0.092	0.0062	0.0038	0.0037	0.004	0.1338	0.0986	0.006	0.0035	0.0043	0.0273	0.005	0.0076	0.1872
6	rs6909016	3393754	0.94	1.39714162152937	1.51	0.869735485018148	0.013145402771585	0.0750991219077738	0.1412	0.0671	0.0038	0.0032	0.0054	0.005	0.0038	0.0102	0.1625	0.0031	0.0046	0.0041	0.0913	0.0061	0.0038	0.004	0.0043	0.1336	0.0984	0.0062	0.0036	0.0044	0.0271	0.0048	0.0077	0.1874
6	rs17308612	3394051	0.94	1.39714162152937	1.51	0.869735485018148	0.0132854289549573	0.0758974623512291	0.1412	0.067	0.0038	0.0032	0.0054	0.005	0.0038	0.0102	0.1625	0.0031	0.0046	0.0041	0.0913	0.0061	0.0038	0.004	0.0043	0.1336	0.0984	0.0062	0.0036	0.0044	0.0271	0.0048	0.0077	0.1874
6	rs4959823	3395546	0.94	1.39714162152937	1.51	0.869735485018148	0.0132790401386712	0.0823323880694233	0.1412	0.067	0.0038	0.0032	0.0054	0.0051	0.0038	0.0102	0.1625	0.0031	0.0046	0.0041	0.0912	0.006	0.0038	0.004	0.0043	0.1336	0.0983	0.0063	0.0036	0.0044	0.0271	0.0048	0.0078	0.1874
6	rs114046153	3397525	0.94	1.39714162152937	1.52	0.823332010267983	0.0178483486724735	0.0862026536973973	0.1412	0.0669	0.0038	0.0032	0.0054	0.0051	0.0039	0.0102	0.1624	0.0031	0.0046	0.0041	0.0912	0.006	0.0038	0.0041	0.0043	0.1336	0.0983	0.0063	0.0036	0.0044	0.0271	0.0048	0.0078	0.1873
6	rs55851727	3399778	0.94	1.39714162152937	1.52	0.823332010267983	0.0162806210557162	0.0936003114649581	0.1412	0.0669	0.0039	0.0033	0.0054	0.0052	0.0039	0.0101	0.1624	0.0032	0.0046	0.0041	0.0911	0.006	0.0039	0.0041	0.0044	0.1335	0.0982	0.0063	0.0036	0.0044	0.0271	0.0048	0.0078	0.1871
6	rs12209503	3400853	0.94	1.39714162152937	1.53	0.778525311864042	0.0212473396185276	0.0982345859495385	0.141	0.0668	0.0039	0.0033	0.0054	0.0052	0.004	0.0101	0.1626	0.0032	0.0045	0.0041	0.0911	0.0061	0.0039	0.0041	0.0044	0.1336	0.0981	0.0063	0.0037	0.0044	0.0272	0.0048	0.0079	0.1868
6	rs7745448	3402411	0.93	1.48409702783942	1.53	0.778525311864042	0.0351299517397623	0.155868386197189	0.1401	0.0667	0.004	0.0038	0.0056	0.0057	0.0045	0.0099	0.1636	0.0032	0.0048	0.0041	0.0919	0.0064	0.0041	0.0041	0.0049	0.1317	0.0975	0.0063	0.0039	0.0044	0.0275	0.0048	0.0079	0.1853
6	rs9392489	3402520	0.93	1.48409702783942	1.54	0.735299729443272	0.0365938162307776	0.161949537948731	0.14	0.0667	0.0041	0.0038	0.0056	0.0057	0.0045	0.01	0.1636	0.0032	0.0048	0.0041	0.0918	0.0065	0.0041	0.0041	0.0049	0.1317	0.0974	0.0063	0.0039	0.0044	0.0275	0.0048	0.008	0.1853
6	rs10900940	3402843	0.93	1.48409702783942	1.54	0.735299729443272	0.0541438100197434	0.163312060790751	0.14	0.0665	0.0041	0.0039	0.0058	0.0059	0.0045	0.01	0.1639	0.0032	0.0049	0.0041	0.0917	0.0068	0.0041	0.0041	0.0049	0.1312	0.0967	0.0061	0.004	0.0044	0.0277	0.0048	0.0079	0.185
6	rs17308907	3403084	0.93	1.48409702783942	1.54	0.735299729443272	0.0826043188838564	0.187280047839955	0.1398	0.0664	0.0041	0.0039	0.0059	0.0059	0.0046	0.01	0.164	0.0033	0.0049	0.0041	0.0917	0.0069	0.0041	0.0042	0.005	0.131	0.0967	0.0061	0.004	0.0044	0.0279	0.0048	0.008	0.1846
6	rs9503581	3405062	0.94	1.39714162152937	1.54	0.735299729443272	0.129828810416243	0.476649416105448	0.1359	0.0657	0.0046	0.0049	0.0067	0.0063	0.0061	0.0103	0.1656	0.0051	0.0052	0.0042	0.0917	0.0073	0.0047	0.0048	0.0065	0.1281	0.0943	0.0061	0.0047	0.0046	0.0287	0.0047	0.0085	0.181
6	rs114759656	3405080	0.94	1.39714162152937	1.54	0.735299729443272	0.136804166329337	0.483973671378734	0.1359	0.0658	0.0046	0.005	0.0067	0.0063	0.0061	0.0102	0.1656	0.0051	0.0053	0.0042	0.0917	0.0072	0.0047	0.0048	0.0065	0.128	0.094	0.0061	0.0047	0.0046	0.0287	0.0049	0.0086	0.181
6	rs11242856	3405558	0.94	1.39714162152937	1.55	0.693638871087907	0.111231354384498	0.477597225300816	0.1362	0.066	0.0046	0.005	0.0068	0.0063	0.0061	0.0103	0.1659	0.0051	0.0052	0.0042	0.091	0.0072	0.0048	0.0051	0.0064	0.1278	0.0938	0.0062	0.0048	0.0046	0.0288	0.005	0.0086	0.1808
6	rs114622065	3406975	0.94	1.39714162152937	1.55	0.693638871087907	0.111561875756422	0.48247935475958	0.1361	0.066	0.0046	0.005	0.0068	0.0063	0.0061	0.0103	0.1659	0.0051	0.0052	0.0042	0.0911	0.0072	0.0048	0.0051	0.0064	0.1278	0.0937	0.0062	0.0048	0.0046	0.0287	0.005	0.0086	0.1808
6	rs2277076	3410247	0.94	1.39714162152937	1.55	0.693638871087907	0.118442585731078	0.509694432018193	0.1362	0.0657	0.0045	0.0052	0.0068	0.0063	0.0061	0.0103	0.1658	0.0052	0.0052	0.0042	0.0912	0.0072	0.0049	0.005	0.0064	0.1282	0.0936	0.0062	0.0049	0.0046	0.0286	0.005	0.0087	0.1804
6	rs6924415	3410786	0.94	1.39714162152937	1.55	0.693638871087907	0.12336599748046	0.519772275777641	0.1362	0.0657	0.0045	0.0054	0.0068	0.0063	0.0061	0.0103	0.1657	0.0052	0.0052	0.0043	0.0912	0.0072	0.0049	0.005	0.0064	0.1282	0.0933	0.0062	0.0049	0.0046	0.0287	0.005	0.0087	0.1802
6	rs1410661	3411158	0.94	1.39714162152937	1.57	0.614941920479678	0.171837717250641	0.628349141416889	0.136	0.0646	0.0046	0.0056	0.0068	0.0065	0.0061	0.0103	0.1663	0.0052	0.0052	0.0041	0.0916	0.0072	0.0048	0.0052	0.0065	0.1279	0.0936	0.0062	0.0049	0.0045	0.0285	0.0049	0.0087	0.1806
6	rs4959237	3412392	0.94	1.39714162152937	1.57	0.614941920479678	0.121614342451147	0.576416211671524	0.1327	0.0648	0.0051	0.0059	0.0069	0.0065	0.0062	0.0104	0.1657	0.0055	0.0052	0.0045	0.093	0.0075	0.0052	0.0054	0.0066	0.1282	0.0928	0.0063	0.0052	0.0049	0.0281	0.0056	0.0088	0.179
6	rs6926754	3413297	0.94	1.39714162152937	1.57	0.614941920479678	0.113028919805704	0.635895261287696	0.1312	0.0653	0.0053	0.0062	0.0071	0.0066	0.0065	0.0107	0.1649	0.0058	0.0052	0.0048	0.0931	0.0076	0.0056	0.0056	0.0067	0.1282	0.0924	0.0061	0.0054	0.0052	0.0275	0.0059	0.009	0.178
6	rs4452682	3415302	0.92	1.57422166990469	1.57	0.614941920479678	0.0750115245830026	0.594513888478932	0.1288	0.0657	0.0057	0.0067	0.0072	0.0066	0.0068	0.0115	0.1619	0.0064	0.0055	0.0054	0.0965	0.0078	0.0062	0.0059	0.0058	0.1274	0.0922	0.0062	0.0059	0.0059	0.0249	0.0065	0.0093	0.1774
6	rs11755556	3416606	0.91	1.66753670486472	1.56	0.653525583231	0.0552768605167749	0.528370333868474	0.1281	0.0664	0.0058	0.0065	0.0071	0.0065	0.0068	0.0114	0.1607	0.0063	0.0054	0.0055	0.0975	0.0079	0.0063	0.0059	0.0054	0.1281	0.0923	0.0061	0.006	0.0057	0.0246	0.0064	0.009	0.1781
6	rs6915825	3419375	0.91	1.66753670486472	1.56	0.653525583231	0.0523295838799215	0.48247935475958	0.1275	0.0659	0.0059	0.0065	0.007	0.0064	0.0066	0.0115	0.1597	0.0063	0.0054	0.0055	0.0984	0.0079	0.0064	0.0058	0.0052	0.1285	0.0923	0.0061	0.006	0.0057	0.0244	0.0063	0.0089	0.1798
6	rs76517316	3419818	0.91	1.66753670486472	1.56	0.653525583231	0.0563011589801276	0.489690167730821	0.1276	0.066	0.0059	0.0065	0.007	0.0064	0.0066	0.0115	0.1597	0.0063	0.0054	0.0054	0.0984	0.0079	0.0063	0.0058	0.0052	0.1283	0.0923	0.0061	0.0061	0.0057	0.0244	0.0062	0.0089	0.1801
6	rs114674100	3428725	0.91	1.66753670486472	1.56	0.653525583231	0.073434913573165	0.478816553258999	0.1274	0.066	0.0059	0.0065	0.0069	0.0064	0.0066	0.0115	0.1593	0.0062	0.0054	0.0054	0.0986	0.0078	0.0064	0.0059	0.0051	0.1282	0.0924	0.0061	0.0062	0.0057	0.0243	0.0061	0.0089	0.1809
6	rs10498663	3430439	0.91	1.66753670486472	1.56	0.653525583231	0.0912540654217185	0.475702095162305	0.1274	0.066	0.0059	0.0065	0.0069	0.0064	0.0066	0.0115	0.1592	0.0062	0.0054	0.0054	0.0986	0.0078	0.0064	0.0059	0.0051	0.1282	0.0924	0.0061	0.0063	0.0057	0.0243	0.0061	0.0089	0.181
6	rs17309827	3433318	0.91	1.66753670486472	1.56	0.653525583231	0.0958982169709053	0.465717630743578	0.1273	0.066	0.0059	0.0065	0.0069	0.0064	0.0066	0.0115	0.1592	0.0062	0.0053	0.0052	0.0987	0.0078	0.0064	0.0058	0.0051	0.1283	0.0927	0.0061	0.0063	0.0057	0.0243	0.006	0.0089	0.1811
6	rs17136539	3436936	0.91	1.66753670486472	1.56	0.653525583231	0.0863314808606199	0.487646580298748	0.1275	0.0659	0.0057	0.0066	0.0069	0.0064	0.0068	0.0115	0.1593	0.0062	0.0053	0.0052	0.0985	0.0078	0.0063	0.0059	0.0051	0.1281	0.0926	0.0061	0.0063	0.0057	0.0243	0.006	0.0089	0.1813
6	rs77512408	3444912	0.91	1.66753670486472	1.57	0.614941920479678	0.0840041286594592	0.47299816147789	0.1267	0.0658	0.0059	0.0064	0.0068	0.0063	0.0066	0.0111	0.1599	0.0054	0.005	0.0055	0.0995	0.0075	0.0064	0.0059	0.0047	0.1283	0.0939	0.0057	0.0061	0.0055	0.0241	0.006	0.0084	0.1826
6	rs114733279	3449071	0.91	1.66753670486472	1.57	0.614941920479678	0.117985503870621	0.495834051438081	0.1265	0.0658	0.0058	0.0065	0.0067	0.0063	0.0065	0.0109	0.1602	0.0049	0.0049	0.0056	0.1	0.0073	0.0065	0.0059	0.0045	0.1286	0.0948	0.0055	0.006	0.0056	0.024	0.006	0.0081	0.1827
6	rs928027	3455046	0.91	1.66753670486472	1.57	0.614941920479678	0.122721951275622	0.514658107299381	0.1263	0.0655	0.0058	0.0065	0.0066	0.0063	0.0064	0.0109	0.1609	0.0048	0.0049	0.0059	0.1001	0.0073	0.0066	0.0058	0.0046	0.1283	0.0948	0.0055	0.0058	0.0056	0.0239	0.0061	0.0081	0.1827
6	rs7775474	3468224	0.91	1.66753670486472	1.57	0.614941920479678	0.116620748156945	0.528092426580514	0.1263	0.0651	0.0059	0.0064	0.0066	0.0063	0.0064	0.0104	0.1606	0.0049	0.005	0.006	0.1003	0.0073	0.0067	0.0059	0.0046	0.1289	0.0949	0.0055	0.0058	0.0056	0.024	0.006	0.008	0.1828
6	rs58521739	3469724	0.91	1.66753670486472	1.57	0.614941920479678	0.129798568315456	0.538259584883026	0.1263	0.0648	0.0059	0.0064	0.0066	0.0062	0.0063	0.0104	0.1607	0.0049	0.0051	0.006	0.1004	0.0073	0.0066	0.0058	0.0046	0.1292	0.095	0.0055	0.0058	0.0057	0.024	0.006	0.0079	0.1829
6	rs9328180	3471259	0.91	1.66753670486472	1.57	0.614941920479678	0.146036061964239	0.538259584883026	0.1247	0.0644	0.0058	0.0065	0.0065	0.0063	0.0065	0.0102	0.1609	0.0051	0.0053	0.0061	0.1007	0.0072	0.0068	0.0058	0.0046	0.1291	0.0954	0.0055	0.0059	0.0057	0.0244	0.006	0.008	0.1829
6	rs9378370	3474338	0.91	1.66753670486472	1.57	0.614941920479678	0.180680705687525	0.615338696786269	0.1234	0.0638	0.0058	0.0065	0.0065	0.0066	0.0067	0.0102	0.1613	0.0053	0.0055	0.0061	0.1013	0.0071	0.0069	0.0061	0.0048	0.1284	0.0959	0.0053	0.0059	0.0057	0.0251	0.006	0.008	0.1819
6	rs6915081	3482679	0.91	1.66753670486472	1.56	0.653525583231	0.3081747933216	0.766600612695593	0.1216	0.0632	0.0057	0.0066	0.0066	0.0071	0.007	0.0106	0.1626	0.0056	0.0057	0.0062	0.1023	0.0067	0.0068	0.0063	0.0051	0.1266	0.0965	0.0052	0.0061	0.0056	0.0257	0.006	0.0082	0.1807
6	rs72844687	3488224	0.91	1.66753670486472	1.55	0.693638871087907	0.257462031237086	0.764328042299734	0.1215	0.0631	0.0057	0.0066	0.0066	0.007	0.007	0.011	0.1625	0.0056	0.0057	0.0062	0.1022	0.0068	0.0068	0.0063	0.0052	0.1266	0.0968	0.0052	0.0059	0.0056	0.0254	0.006	0.0082	0.1805
6	rs7742726	3492127	0.91	1.66753670486472	1.54	0.735299729443272	0.259980427489446	0.770543186569495	0.1215	0.0631	0.0057	0.0066	0.0066	0.007	0.007	0.011	0.1625	0.0056	0.0057	0.0062	0.1021	0.0068	0.0068	0.0063	0.0052	0.1266	0.0969	0.0052	0.0059	0.0056	0.0254	0.006	0.0082	0.1805
6	rs1831194	3494775	0.91	1.66753670486472	1.54	0.735299729443272	0.278777692883345	0.766145981825066	0.1216	0.0629	0.0057	0.0066	0.0068	0.007	0.007	0.0111	0.1622	0.0057	0.0057	0.0063	0.1025	0.0068	0.0068	0.0064	0.0052	0.1265	0.0968	0.0052	0.0058	0.0057	0.0254	0.006	0.0082	0.1803
6	rs4959246	3498194	0.91	1.66753670486472	1.54	0.735299729443272	0.267707266102339	0.745447236799092	0.1216	0.0629	0.0056	0.0066	0.007	0.007	0.007	0.0111	0.1623	0.0057	0.0057	0.0063	0.1024	0.0067	0.0068	0.0064	0.0052	0.1265	0.0968	0.0052	0.0058	0.0056	0.0254	0.006	0.0081	0.1802
6	rs4373399	3503685	0.91	1.66753670486472	1.53	0.778525311864042	0.22988409562584	0.635604637377747	0.1249	0.0623	0.0054	0.0059	0.0074	0.0071	0.0071	0.0113	0.1614	0.0057	0.0056	0.0059	0.1027	0.006	0.0069	0.0063	0.0051	0.1265	0.0977	0.0049	0.0058	0.0054	0.0261	0.0058	0.0083	0.1787
6	rs71552182	3506531	0.92	1.57422166990469	1.54	0.735299729443272	0.209951073191156	0.452046641999105	0.1279	0.0617	0.0053	0.0055	0.0075	0.0068	0.007	0.0111	0.1606	0.0057	0.0055	0.0057	0.1026	0.006	0.0069	0.0057	0.005	0.1266	0.0978	0.0048	0.0058	0.0053	0.0264	0.0057	0.0083	0.1789
6	rs115247553	3506595	0.92	1.57422166990469	1.54	0.735299729443272	0.210632640744148	0.450978953083495	0.1279	0.0617	0.0053	0.0055	0.0075	0.0068	0.007	0.0111	0.1605	0.0057	0.0055	0.0057	0.1026	0.006	0.0069	0.0057	0.005	0.1265	0.0978	0.0047	0.0058	0.0053	0.0264	0.0057	0.0083	0.1789
6	rs115728621	3508423	0.92	1.57422166990469	1.54	0.735299729443272	0.226442955533165	0.417564527203756	0.1288	0.0616	0.0053	0.0054	0.0076	0.0067	0.0071	0.011	0.1601	0.0057	0.0055	0.0056	0.1029	0.006	0.0069	0.0056	0.0049	0.1266	0.0979	0.0047	0.0058	0.0052	0.0266	0.0056	0.0084	0.1788
6	rs35433712	3509740	0.92	1.57422166990469	1.55	0.693638871087907	0.257686345167282	0.394735978039587	0.1295	0.0615	0.0053	0.0053	0.0077	0.0067	0.0072	0.0109	0.1597	0.0057	0.0055	0.0055	0.1029	0.0061	0.0069	0.0055	0.0048	0.1266	0.0979	0.0046	0.0058	0.0051	0.0267	0.0056	0.0084	0.1789
6	rs7757738	3510083	0.92	1.57422166990469	1.54	0.735299729443272	0.251622968017068	0.392164250536285	0.1296	0.0616	0.0053	0.0053	0.0077	0.0067	0.0072	0.0109	0.1598	0.0057	0.0055	0.0055	0.1028	0.0061	0.0069	0.0055	0.0048	0.1265	0.0979	0.0046	0.0058	0.0051	0.0266	0.0056	0.0084	0.1789
6	rs72844702	3511380	0.92	1.57422166990469	1.54	0.735299729443272	0.254778571386723	0.377976520300488	0.1296	0.0616	0.0053	0.0053	0.0077	0.0067	0.0072	0.0109	0.1597	0.0057	0.0055	0.0055	0.1028	0.0061	0.0069	0.0054	0.0048	0.1266	0.098	0.0046	0.0058	0.0051	0.0266	0.0056	0.0084	0.1789
6	rs79706670	3512621	0.92	1.57422166990469	1.54	0.735299729443272	0.267798900847485	0.366707233927898	0.1295	0.0615	0.0053	0.0053	0.0077	0.0067	0.0072	0.0109	0.1596	0.0057	0.0056	0.0054	0.1029	0.0061	0.0069	0.0054	0.0048	0.1267	0.0981	0.0047	0.0058	0.0051	0.0266	0.0056	0.0084	0.1788
6	rs77223828	3513542	0.92	1.57422166990469	1.54	0.735299729443272	0.274069870117568	0.357035683804713	0.1295	0.0617	0.0053	0.0052	0.0077	0.0067	0.0072	0.0109	0.1594	0.0058	0.0056	0.0054	0.1029	0.0061	0.007	0.0053	0.0048	0.1267	0.0982	0.0047	0.0059	0.0051	0.0266	0.0055	0.0084	0.1787
6	rs115464299	3514204	0.92	1.57422166990469	1.54	0.735299729443272	0.279668145961166	0.350919581074007	0.1295	0.0617	0.0053	0.0052	0.0077	0.0067	0.0072	0.0109	0.1593	0.0058	0.0056	0.0054	0.1028	0.0061	0.007	0.0053	0.0048	0.1268	0.0983	0.0047	0.0059	0.0051	0.0266	0.0055	0.0084	0.1787
6	rs55962697	3517628	0.91	1.66753670486472	1.54	0.735299729443272	0.324804082771048	0.315841344010582	0.1293	0.0616	0.0053	0.0052	0.0078	0.0066	0.0071	0.011	0.1592	0.0058	0.0057	0.0052	0.1028	0.0062	0.0071	0.0051	0.0048	0.127	0.0986	0.0048	0.0059	0.005	0.0267	0.0055	0.0085	0.1785
6	rs114197984	3530323	0.92	1.57422166990469	1.51	0.869735485018148	0.359860828999776	0.22864215522869	0.1306	0.0609	0.0051	0.005	0.0078	0.0065	0.0068	0.0111	0.1586	0.0058	0.0057	0.0051	0.1025	0.0063	0.0071	0.0048	0.0044	0.1284	0.0987	0.0047	0.0058	0.0048	0.0267	0.0052	0.0085	0.1794
6	rs4959851	3531629	0.92	1.57422166990469	1.51	0.869735485018148	0.389371001158829	0.203137143679258	0.131	0.0608	0.005	0.0049	0.0078	0.0065	0.0067	0.0111	0.1585	0.0058	0.0057	0.005	0.1024	0.0064	0.0071	0.0048	0.0042	0.1288	0.0988	0.0047	0.0058	0.0048	0.0267	0.0051	0.0085	0.1796
6	rs35633888	3535877	0.92	1.57422166990469	1.51	0.869735485018148	0.139504324957235	0.0044326350884213	0.1319	0.0616	0.0048	0.0028	0.0077	0.0045	0.0039	0.0109	0.1624	0.0056	0.0053	0.0048	0.1041	0.0065	0.0067	0.003	0.0034	0.1304	0.1007	0.0044	0.0056	0.0046	0.0269	0.0045	0.0085	0.1809
6	rs7740160	3547303	0.92	1.57422166990469	1.51	0.869735485018148	0.0819441025529894	0.00524162998193687	0.1341	0.0626	0.0048	0.0025	0.0074	0.0043	0.0039	0.0109	0.1608	0.0055	0.0053	0.0047	0.104	0.0068	0.0067	0.003	0.0028	0.1314	0.101	0.0045	0.0057	0.0048	0.026	0.0045	0.0084	0.1799
6	rs4585610	3550269	0.93	1.48409702783942	1.51	0.869735485018148	0.0844432073848052	0.0145937694185621	0.135	0.0628	0.0048	0.0024	0.0073	0.0044	0.0038	0.011	0.161	0.0055	0.0054	0.0046	0.1036	0.0068	0.0066	0.0028	0.0027	0.1322	0.1009	0.0045	0.0057	0.0048	0.025	0.0044	0.0084	0.1798
6	rs72845626	3554466	0.93	1.48409702783942	1.51	0.869735485018148	0.0896099810643453	0.0181707512241324	0.1352	0.0629	0.0048	0.0024	0.0073	0.0044	0.0038	0.011	0.1609	0.0055	0.0054	0.0046	0.1035	0.0068	0.0066	0.0028	0.0026	0.1323	0.1009	0.0045	0.0057	0.0048	0.0249	0.0044	0.0084	0.1798
6	rs116403998	3558339	0.93	1.48409702783942	1.52	0.823332010267983	0.0865664477445525	0.0206468682382012	0.1354	0.0629	0.0048	0.0024	0.0073	0.0044	0.0038	0.011	0.1608	0.0055	0.0055	0.0046	0.1033	0.0069	0.0066	0.0028	0.0026	0.1324	0.1009	0.0044	0.0057	0.0047	0.0249	0.0044	0.0084	0.1798
6	rs78740493	3559873	0.93	1.48409702783942	1.52	0.823332010267983	0.0818533042283131	0.0160639782731499	0.1355	0.0629	0.0048	0.0024	0.0073	0.0044	0.0038	0.011	0.1608	0.0055	0.0055	0.0046	0.1033	0.0069	0.0066	0.0028	0.0026	0.1324	0.1009	0.0044	0.0058	0.0047	0.0249	0.0043	0.0084	0.1798
6	rs11752146	3560133	0.93	1.48409702783942	1.51	0.869735485018148	0.0817852477790955	0.0159566419469224	0.1355	0.0629	0.0048	0.0024	0.0073	0.0044	0.0038	0.011	0.1608	0.0055	0.0055	0.0046	0.1033	0.0069	0.0066	0.0028	0.0026	0.1324	0.1009	0.0044	0.0058	0.0047	0.0249	0.0043	0.0084	0.1798
6	rs76321221	3560176	0.93	1.48409702783942	1.51	0.869735485018148	0.0712556900649132	0.0169354667876429	0.1355	0.0629	0.0048	0.0024	0.0073	0.0042	0.0038	0.011	0.1608	0.0055	0.0055	0.0046	0.1033	0.0069	0.0066	0.0028	0.0026	0.1324	0.1009	0.0044	0.0058	0.0047	0.0249	0.0043	0.0084	0.1799
6	rs114251768	3567846	0.93	1.48409702783942	1.52	0.823332010267983	0.0901639513233767	0.04183154410652	0.1361	0.0627	0.0049	0.0025	0.0072	0.0043	0.0039	0.0111	0.1608	0.0054	0.0056	0.0047	0.1027	0.007	0.0068	0.0028	0.0026	0.1327	0.1002	0.0043	0.0057	0.0049	0.0247	0.0043	0.0086	0.1797
6	rs12211358	3569006	0.93	1.48409702783942	1.52	0.823332010267983	0.0821486344811393	0.0280365926626037	0.1364	0.0627	0.0049	0.0025	0.0072	0.0044	0.0039	0.0111	0.1608	0.0055	0.0056	0.0047	0.1026	0.0071	0.0068	0.0028	0.0026	0.1327	0.0999	0.0043	0.0057	0.0049	0.0247	0.0042	0.0087	0.1796
6	rs9391998	3569174	0.93	1.48409702783942	1.52	0.823332010267983	0.075505973507607	0.0274302294344924	0.1364	0.0628	0.0049	0.0025	0.0071	0.0044	0.0039	0.0111	0.1609	0.0054	0.0056	0.0049	0.1025	0.0071	0.0068	0.0028	0.0026	0.1325	0.0999	0.0043	0.0057	0.0049	0.0247	0.0042	0.0087	0.1795
6	rs7754553	3569421	0.93	1.48409702783942	1.51	0.869735485018148	0.0871556435679313	0.0497400648701101	0.1364	0.0628	0.0049	0.0025	0.0071	0.0044	0.0039	0.0111	0.1609	0.0054	0.0056	0.0049	0.1025	0.0071	0.0068	0.0028	0.0026	0.1325	0.0999	0.0043	0.0057	0.0049	0.0247	0.0042	0.0087	0.1795
6	rs875085	3572371	0.94	1.39714162152937	1.5	0.917750694748585	0.0716506376153801	0.0474529424759865	0.1373	0.0628	0.0049	0.0025	0.0071	0.0042	0.004	0.0111	0.1609	0.0054	0.0056	0.0049	0.1022	0.0071	0.0067	0.0029	0.0027	0.1321	0.0998	0.0046	0.0057	0.005	0.0245	0.004	0.0086	0.1796
6	rs12662432	3573197	0.93	1.48409702783942	1.5	0.917750694748585	0.0259553051760255	0.0391126345579605	0.1405	0.0627	0.0047	0.0028	0.0065	0.0045	0.0043	0.0111	0.1611	0.0053	0.0057	0.0048	0.101	0.0071	0.0066	0.0037	0.0031	0.1296	0.0991	0.0055	0.0056	0.0052	0.0244	0.0038	0.0083	0.179
6	rs7747234	3573229	0.94	1.39714162152937	1.49	0.967391925764805	0.0238827476361232	0.0432502093949739	0.1405	0.0628	0.0047	0.0028	0.0065	0.0045	0.0043	0.0111	0.1609	0.0054	0.0057	0.0048	0.1013	0.0072	0.0066	0.0037	0.0033	0.1293	0.099	0.0055	0.0057	0.0053	0.0244	0.0038	0.0083	0.179
6	rs1883612	3573808	0.94	1.39714162152937	1.49	0.967391925764805	0.00415599917316702	0.036529419968346	0.1428	0.0633	0.0045	0.0028	0.006	0.0041	0.0041	0.0112	0.1624	0.0052	0.0056	0.0048	0.0993	0.0069	0.006	0.004	0.0034	0.13	0.098	0.0062	0.0055	0.0053	0.0238	0.0037	0.008	0.1794
6	rs9638039	3574454	0.94	1.39714162152937	1.48	1.01867282088958	0.00143427464265055	0.0157785398569562	0.1461	0.0644	0.0041	0.0026	0.0051	0.0036	0.0039	0.0116	0.164	0.0046	0.0054	0.0049	0.0954	0.0064	0.0055	0.0041	0.0033	0.1323	0.0961	0.0066	0.005	0.0054	0.0239	0.0037	0.0079	0.1806
6	rs12216028	3574876	0.94	1.39714162152937	1.48	1.01867282088958	0.00138687559623594	0.0140521706072025	0.1462	0.0645	0.0041	0.0026	0.0051	0.0036	0.0039	0.0116	0.1639	0.0046	0.0054	0.0049	0.0951	0.0063	0.0054	0.0041	0.0033	0.1325	0.0961	0.0066	0.005	0.0054	0.024	0.0037	0.0079	0.1808
6	rs72845632	3575715	0.94	1.39714162152937	1.5	0.917750694748585	0.00119438528283888	0.0129675137212098	0.1461	0.0647	0.004	0.0027	0.0051	0.0036	0.0038	0.0116	0.1639	0.0046	0.0054	0.0049	0.0949	0.0063	0.0054	0.0041	0.0033	0.1326	0.0959	0.0066	0.0049	0.0054	0.024	0.0038	0.0079	0.181
6	rs12208663	3577922	0.94	1.39714162152937	1.49	0.967391925764805	0.000684332134210956	0.0123314675534143	0.1459	0.0653	0.004	0.0027	0.005	0.0035	0.0038	0.0116	0.164	0.0046	0.0053	0.0048	0.0944	0.0062	0.0052	0.0041	0.0033	0.133	0.0954	0.0066	0.0048	0.0054	0.0241	0.0039	0.0079	0.1816
6	rs1205019	3580235	0.94	1.39714162152937	1.49	0.967391925764805	0.000240533688583417	0.0100622832198251	0.1459	0.0656	0.004	0.0027	0.005	0.0035	0.0038	0.0116	0.1641	0.0045	0.0052	0.0048	0.0941	0.0061	0.0051	0.0041	0.0034	0.1332	0.0951	0.0066	0.0047	0.0054	0.0241	0.004	0.0078	0.1819
6	rs111586125	3581438	0.94	1.39714162152937	1.49	0.967391925764805	0.000262095218765146	0.0108121575669651	0.1459	0.0656	0.004	0.0027	0.005	0.0035	0.0038	0.0116	0.164	0.0045	0.0052	0.0048	0.0942	0.0061	0.0051	0.0041	0.0034	0.1332	0.0951	0.0066	0.0047	0.0054	0.0241	0.004	0.0078	0.1819
6	rs6902488	3584259	0.94	1.39714162152937	1.5	0.917750694748585	0.000183201205496139	0.0144574109197485	0.1465	0.0659	0.004	0.0028	0.0049	0.0035	0.0038	0.0115	0.1637	0.0045	0.0049	0.0048	0.0952	0.006	0.005	0.0041	0.0034	0.1335	0.0945	0.0065	0.0046	0.0053	0.0241	0.0042	0.0077	0.1818
6	rs78432179	3584930	0.94	1.39714162152937	1.5	0.917750694748585	0.000228379622058759	0.0211358964270646	0.1472	0.0661	0.004	0.0028	0.0049	0.0035	0.0039	0.0114	0.1636	0.0044	0.0047	0.0048	0.0956	0.0059	0.005	0.0041	0.0034	0.1333	0.0939	0.0065	0.0044	0.0053	0.0242	0.0044	0.0077	0.1816
6	rs78836486	3584947	0.94	1.39714162152937	1.5	0.917750694748585	0.000289092233119198	0.0233186363189109	0.1473	0.0662	0.004	0.0028	0.0049	0.0034	0.004	0.0114	0.1635	0.0044	0.0047	0.0048	0.0952	0.0059	0.005	0.0041	0.0034	0.1333	0.0939	0.0065	0.0044	0.0054	0.0241	0.0044	0.0077	0.182
6	rs114407142	3585232	0.94	1.39714162152937	1.5	0.917750694748585	0.000431964510700575	0.0228483206151456	0.1477	0.0661	0.004	0.0028	0.0048	0.0034	0.004	0.0113	0.1637	0.0044	0.0047	0.0048	0.0951	0.0058	0.005	0.0041	0.0033	0.1332	0.094	0.0065	0.0044	0.0053	0.0241	0.0044	0.0076	0.182
6	rs61034786	3586930	0.94	1.39714162152937	1.51	0.869735485018148	0.000804817603124058	0.046150496103124	0.1484	0.0664	0.0038	0.0028	0.0044	0.0034	0.004	0.0112	0.1643	0.0043	0.0045	0.0046	0.0952	0.0055	0.005	0.0042	0.0032	0.134	0.094	0.0065	0.0042	0.0051	0.0241	0.0044	0.007	0.1822
6	rs6912510	3589564	0.95	1.31333295668949	1.53	0.778525311864042	0.00116391193479091	0.0725106983371063	0.1494	0.0668	0.0035	0.0027	0.0043	0.0034	0.0039	0.011	0.1647	0.0041	0.0042	0.0045	0.0953	0.0052	0.0049	0.0042	0.003	0.1348	0.0941	0.0065	0.004	0.0051	0.0242	0.0044	0.0068	0.1817
6	rs72845639	3594177	0.95	1.31333295668949	1.54	0.735299729443272	0.00174975669698368	0.0645643175453428	0.1499	0.0671	0.0033	0.0027	0.0042	0.0034	0.0037	0.0109	0.1648	0.004	0.0043	0.0043	0.0952	0.0051	0.0048	0.0042	0.003	0.1353	0.0942	0.0065	0.0039	0.005	0.0243	0.0044	0.0068	0.1816
6	rs1205026	3603809	0.95	1.31333295668949	1.54	0.735299729443272	0.00208873646875651	0.0635475851875955	0.1501	0.0672	0.0032	0.0027	0.0042	0.0035	0.0037	0.0108	0.1649	0.004	0.0044	0.0042	0.0951	0.005	0.0048	0.0042	0.0029	0.1356	0.0942	0.0065	0.0038	0.005	0.0243	0.0044	0.0067	0.1815
6	rs72845645	3605699	0.96	1.23264710971586	1.53	0.778525311864042	0.00238289303011196	0.0600758931358558	0.1502	0.0673	0.0031	0.0027	0.0042	0.0035	0.0037	0.0108	0.1649	0.004	0.0044	0.0042	0.0951	0.005	0.0048	0.0042	0.0029	0.1357	0.0942	0.0065	0.0038	0.005	0.0244	0.0044	0.0067	0.1814
6	rs9503642	3610381	0.96	1.23264710971586	1.53	0.778525311864042	0.00315829522315788	0.0695384392031729	0.1505	0.0675	0.003	0.0027	0.0042	0.0035	0.0036	0.0107	0.1649	0.0039	0.0045	0.0041	0.0949	0.005	0.0048	0.0043	0.0029	0.136	0.0943	0.0065	0.0037	0.0049	0.0245	0.0044	0.0067	0.1812
6	rs13219314	3619044	0.96	1.23264710971586	1.53	0.778525311864042	0.00469230504305895	0.058632100491538	0.1509	0.0676	0.0029	0.0027	0.0043	0.0036	0.0036	0.0105	0.1643	0.0039	0.0046	0.0041	0.0952	0.0049	0.0047	0.0043	0.0029	0.1364	0.0944	0.0066	0.0036	0.0048	0.0245	0.0045	0.0067	0.1805
6	rs114089370	3621377	0.96	1.23264710971586	1.54	0.735299729443272	0.00530668733248825	0.0559175756741333	0.151	0.0676	0.0029	0.0027	0.0043	0.0036	0.0036	0.0105	0.1642	0.0039	0.0046	0.004	0.0952	0.0049	0.0047	0.0043	0.0029	0.1365	0.0945	0.0066	0.0035	0.0049	0.0245	0.0045	0.0067	0.1803
6	rs113628753	3621539	0.96	1.23264710971586	1.54	0.735299729443272	0.00545748141645037	0.0542649254622272	0.151	0.0676	0.0029	0.0027	0.0043	0.0036	0.0036	0.0105	0.1642	0.0039	0.0046	0.004	0.0952	0.0049	0.0047	0.0043	0.0029	0.1365	0.0945	0.0066	0.0035	0.0049	0.0245	0.0045	0.0067	0.1802
6	rs28360583	3623236	0.96	1.23264710971586	1.54	0.735299729443272	0.00524980397602857	0.0590243768754411	0.1511	0.0676	0.0029	0.0027	0.0043	0.0037	0.0036	0.0105	0.1642	0.0039	0.0047	0.004	0.0952	0.0049	0.0047	0.0043	0.0029	0.1365	0.0945	0.0066	0.0035	0.0049	0.0246	0.0045	0.0067	0.1801
6	rs6928959	3627687	0.96	1.23264710971586	1.54	0.735299729443272	0.00517781261838669	0.0574619843297904	0.151	0.0678	0.0028	0.0027	0.0044	0.0037	0.0036	0.0105	0.1637	0.0039	0.0047	0.004	0.0952	0.0049	0.0047	0.0043	0.0029	0.137	0.0945	0.0067	0.0034	0.0049	0.0244	0.0045	0.0067	0.1798
6	rs9392512	3636411	0.97	1.15505862992724	1.54	0.735299729443272	0.00575214529047816	0.0758974623512291	0.1515	0.0684	0.0028	0.0027	0.0043	0.0039	0.0038	0.01	0.1629	0.0037	0.0045	0.0039	0.0923	0.0049	0.0043	0.0045	0.003	0.1394	0.0943	0.0071	0.0031	0.0045	0.024	0.0048	0.0068	0.1816
6	rs9502035	3644341	0.97	1.15505862992724	1.55	0.693638871087907	0.00707595003711464	0.13630081096927	0.1518	0.0675	0.0028	0.0027	0.0041	0.0038	0.0038	0.01	0.1626	0.0035	0.0044	0.0038	0.0923	0.0047	0.0042	0.0047	0.0031	0.1403	0.0946	0.0072	0.003	0.0046	0.0238	0.0049	0.0067	0.1823
6	rs41392545	3644429	0.97	1.15505862992724	1.55	0.693638871087907	0.00715560152952388	0.124708639575844	0.1518	0.0675	0.0028	0.0027	0.0041	0.0038	0.0038	0.0099	0.1626	0.0035	0.0044	0.0038	0.0922	0.0047	0.0042	0.0047	0.0031	0.1405	0.0946	0.0072	0.003	0.0046	0.0237	0.0049	0.0067	0.1822
6	rs76785146	3645074	0.97	1.15505862992724	1.55	0.693638871087907	0.00672211414559305	0.119709645627486	0.1518	0.0675	0.0029	0.0027	0.004	0.0038	0.0038	0.0099	0.1626	0.0035	0.0044	0.0038	0.0922	0.0047	0.0042	0.0047	0.0031	0.1405	0.0945	0.0072	0.003	0.0046	0.0237	0.0049	0.0067	0.1822
6	rs56063468	3662113	0.97	1.15505862992724	1.56	0.653525583231	0.00338602344385454	0.135753234436124	0.1519	0.0678	0.0035	0.0027	0.004	0.0038	0.0038	0.0099	0.1629	0.0034	0.0043	0.0038	0.0914	0.0047	0.0041	0.0048	0.0033	0.1408	0.0942	0.0073	0.003	0.0046	0.0234	0.005	0.0067	0.1822
6	rs72845672	3665225	0.97	1.15505862992724	1.59	0.542287549749139	0.00344437577515847	0.141450291838221	0.1519	0.0678	0.0036	0.0027	0.004	0.0038	0.0038	0.0098	0.1629	0.0034	0.0042	0.0038	0.0914	0.0047	0.0041	0.0048	0.0033	0.1409	0.0941	0.0073	0.003	0.0046	0.0234	0.005	0.0067	0.1822
6	rs12205799	3667417	0.97	1.15505862992724	1.6	0.508176723760061	0.00335271686276498	0.153382911667187	0.1519	0.0679	0.0036	0.0026	0.004	0.0038	0.0038	0.0098	0.1631	0.0034	0.0042	0.0038	0.0913	0.0046	0.0041	0.0048	0.0033	0.141	0.0941	0.0073	0.003	0.0046	0.0233	0.005	0.0067	0.1821
6	rs7739315	3669390	0.97	1.15505862992724	1.6	0.508176723760061	0.00351269234706825	0.157212607074504	0.152	0.0679	0.0036	0.0026	0.004	0.0038	0.0038	0.0099	0.1632	0.0034	0.0042	0.0038	0.0912	0.0046	0.0041	0.0048	0.0032	0.141	0.0939	0.0073	0.003	0.0046	0.0232	0.0051	0.0067	0.1821
6	rs13204668	3671252	0.97	1.15505862992724	1.6	0.508176723760061	0.0040727995205145	0.125150796408133	0.1519	0.0679	0.0036	0.0026	0.004	0.0039	0.0038	0.0099	0.1632	0.0034	0.0042	0.0038	0.0912	0.0046	0.0041	0.0048	0.0031	0.1412	0.0936	0.0073	0.003	0.0046	0.0232	0.0052	0.0067	0.182
6	rs17136856	3682860	0.97	1.15505862992724	1.58	0.577869115575703	0.00397317929587536	0.138407328021447	0.1518	0.0679	0.0037	0.0026	0.004	0.0039	0.0039	0.0099	0.1632	0.0034	0.0042	0.0039	0.0911	0.0047	0.0042	0.0049	0.0031	0.1412	0.0934	0.0073	0.0031	0.0047	0.0232	0.0052	0.0066	0.1821
6	rs226915	3687276	0.97	1.15505862992724	1.56	0.653525583231	0.00407796076374372	0.135479749741166	0.1518	0.0679	0.0037	0.0026	0.004	0.0039	0.0039	0.0099	0.1632	0.0034	0.0042	0.0039	0.0911	0.0047	0.0042	0.0049	0.0031	0.1412	0.0933	0.0073	0.0031	0.0047	0.0232	0.0052	0.0065	0.182
6	rs9502059	3692507	0.97	1.15505862992724	1.56	0.653525583231	0.00352188169560101	0.142284369371962	0.1513	0.068	0.0038	0.0026	0.0042	0.0041	0.004	0.0098	0.1635	0.0036	0.0043	0.0042	0.0904	0.0049	0.0043	0.0051	0.0032	0.141	0.0923	0.0074	0.0032	0.0047	0.0229	0.0055	0.0068	0.1817
6	rs17136917	3700541	0.97	1.15505862992724	1.55	0.693638871087907	0.00308101395796528	0.152525884493987	0.1506	0.0681	0.0039	0.0025	0.0042	0.0041	0.0041	0.0098	0.1636	0.0036	0.0043	0.0044	0.0901	0.005	0.0044	0.0051	0.0031	0.141	0.092	0.0074	0.0033	0.0047	0.023	0.0056	0.007	0.1819
6	rs226924	3701644	0.97	1.15505862992724	1.56	0.653525583231	0.00306656386620993	0.111805161728862	0.1503	0.0682	0.004	0.0025	0.0045	0.0041	0.0042	0.0098	0.1637	0.0039	0.0044	0.0045	0.0897	0.005	0.0043	0.0051	0.0031	0.1412	0.0914	0.0075	0.003	0.0047	0.0229	0.0057	0.007	0.1821
6	rs13218355	3704915	0.97	1.15505862992724	1.56	0.653525583231	0.00356114895436938	0.0885899300173812	0.1501	0.0682	0.004	0.0026	0.0045	0.0042	0.0038	0.0098	0.1639	0.004	0.0044	0.0045	0.0895	0.0051	0.0044	0.0052	0.0032	0.1411	0.0911	0.0077	0.0031	0.0047	0.0229	0.0058	0.007	0.1819
6	rs226918	3705355	0.98	1.080540436168	1.57	0.614941920479678	0.00356811429157147	0.0791252688413024	0.1501	0.0682	0.004	0.0026	0.0046	0.0042	0.0038	0.0098	0.1638	0.004	0.0044	0.0045	0.0895	0.0051	0.0044	0.0052	0.0032	0.1413	0.0911	0.0077	0.0031	0.0047	0.0229	0.0058	0.007	0.1818
6	rs77344334	3705667	0.98	1.080540436168	1.56	0.653525583231	0.00405477566185463	0.0750991219077738	0.1502	0.0682	0.004	0.0026	0.0046	0.0042	0.0037	0.0098	0.1637	0.004	0.0044	0.0045	0.0896	0.0051	0.0044	0.0052	0.0032	0.1414	0.0911	0.0077	0.0031	0.0047	0.0228	0.0058	0.007	0.1818
6	rs17136946	3706040	0.98	1.080540436168	1.57	0.614941920479678	0.00424053026149121	0.0748096758917711	0.1501	0.0682	0.004	0.0026	0.0046	0.0042	0.0037	0.0098	0.1637	0.004	0.0044	0.0045	0.0896	0.0051	0.0044	0.0052	0.0032	0.1414	0.0911	0.0077	0.0031	0.0047	0.0228	0.0058	0.007	0.1818
6	rs9502062	3710587	0.98	1.080540436168	1.57	0.614941920479678	0.00224152705706949	0.0725106983371063	0.1475	0.0674	0.0042	0.0027	0.0052	0.0047	0.0042	0.0104	0.1637	0.0044	0.0048	0.0052	0.0893	0.0054	0.0051	0.0052	0.0035	0.1402	0.0907	0.0086	0.003	0.0051	0.0228	0.0059	0.0075	0.1798
6	rs226953	3714333	0.98	1.080540436168	1.55	0.693638871087907	0.00726017706778146	0.0343351618345971	0.1477	0.0656	0.0043	0.0026	0.0058	0.0046	0.0046	0.0107	0.1641	0.0047	0.0054	0.0059	0.0872	0.0058	0.0052	0.0049	0.0034	0.1395	0.0927	0.0091	0.0033	0.0051	0.0239	0.0056	0.0078	0.1771
6	rs4959858	3715327	0.98	1.080540436168	1.55	0.693638871087907	0.00739049304408666	0.033312189063451	0.1477	0.0656	0.0043	0.0026	0.0058	0.0046	0.0046	0.0107	0.164	0.0047	0.0054	0.0059	0.0872	0.0058	0.0052	0.0049	0.0034	0.1394	0.0928	0.0091	0.0033	0.0051	0.0239	0.0055	0.0078	0.1773
6	rs226949	3716440	0.98	1.080540436168	1.55	0.693638871087907	0.00721981764834853	0.0321533966589417	0.1478	0.0656	0.0043	0.0026	0.0057	0.0046	0.0046	0.0108	0.1637	0.0048	0.0054	0.0059	0.0872	0.0058	0.0052	0.0048	0.0034	0.1394	0.0924	0.009	0.0033	0.0052	0.024	0.0054	0.008	0.1776
6	rs34801395	3717203	0.98	1.080540436168	1.53	0.778525311864042	0.007171614224818	0.0283656717039014	0.1477	0.0658	0.0043	0.0027	0.0057	0.0046	0.0046	0.0108	0.1637	0.0049	0.0054	0.006	0.087	0.0058	0.0052	0.0049	0.0034	0.1393	0.0921	0.009	0.0033	0.0052	0.024	0.0054	0.0082	0.1776
6	rs34209314	3719590	0.98	1.080540436168	1.52	0.823332010267983	0.0066235689370147	0.0237501707226103	0.1476	0.0663	0.0043	0.0027	0.0058	0.0046	0.0047	0.0108	0.164	0.005	0.0054	0.006	0.0868	0.0058	0.0052	0.0049	0.0034	0.1392	0.0913	0.009	0.0033	0.0051	0.024	0.0054	0.0087	0.1774
6	rs742541	3723332	0.98	1.080540436168	1.52	0.823332010267983	0.00834464936609521	0.0202435765215351	0.1475	0.0664	0.0041	0.0027	0.0059	0.0046	0.0047	0.0107	0.1635	0.0051	0.0054	0.0059	0.0866	0.0058	0.0051	0.0049	0.0034	0.1393	0.0913	0.009	0.0033	0.0051	0.0242	0.0054	0.0087	0.1779
6	rs226962	3724961	0.98	1.080540436168	1.52	0.823332010267983	0.00933605504163846	0.0212179386400768	0.1474	0.0664	0.0042	0.0026	0.0059	0.0046	0.0048	0.0107	0.1633	0.0051	0.0054	0.006	0.0862	0.0059	0.0052	0.0049	0.0034	0.1395	0.091	0.009	0.0034	0.0051	0.0242	0.0054	0.0087	0.178
6	rs226959	3727811	0.98	1.080540436168	1.52	0.823332010267983	0.0146372673714521	0.0227633017649062	0.1476	0.0661	0.0042	0.0025	0.0059	0.0046	0.0049	0.0108	0.1632	0.0051	0.0054	0.006	0.086	0.0059	0.0052	0.005	0.0034	0.1398	0.0909	0.009	0.0034	0.0051	0.0243	0.0053	0.0087	0.1782
6	rs226958	3729051	0.98	1.080540436168	1.52	0.823332010267983	0.0445190787946985	0.0288389034516095	0.1476	0.0661	0.0034	0.0025	0.0059	0.0046	0.0049	0.0107	0.1633	0.0051	0.0054	0.006	0.0858	0.0059	0.0052	0.0049	0.0034	0.1399	0.0909	0.009	0.0034	0.0051	0.0243	0.0053	0.0087	0.1791
6	rs114132563	3742987	0.98	1.080540436168	1.51	0.869735485018148	0.0606551731303889	0.0255588208873387	0.1481	0.0657	0.0037	0.0025	0.006	0.0045	0.0052	0.0108	0.1633	0.0052	0.0054	0.0063	0.0846	0.0063	0.0057	0.0049	0.0034	0.1397	0.0916	0.0094	0.0034	0.0056	0.0244	0.0053	0.0086	0.1768
6	rs56091004	3744847	0.98	1.080540436168	1.51	0.869735485018148	0.0621608984049929	0.0234476996623001	0.1481	0.0657	0.0038	0.0025	0.006	0.0043	0.0052	0.0108	0.1633	0.0052	0.0054	0.0063	0.0846	0.0063	0.0057	0.0049	0.0034	0.1397	0.0916	0.0094	0.0035	0.0056	0.0244	0.0054	0.0086	0.1766
6	rs9378817	3745472	0.98	1.080540436168	1.51	0.869735485018148	0.0606178421753617	0.0231470818181085	0.1481	0.0657	0.0038	0.0025	0.006	0.0043	0.0052	0.0108	0.1633	0.0052	0.0054	0.0063	0.0846	0.0063	0.0057	0.0049	0.0034	0.1397	0.0916	0.0094	0.0035	0.0056	0.0244	0.0054	0.0086	0.1766
6	rs72847741	3747705	0.98	1.080540436168	1.51	0.869735485018148	0.0661905408005934	0.0261454331419271	0.1481	0.0657	0.0038	0.0025	0.006	0.0043	0.0052	0.0108	0.1633	0.0052	0.0054	0.0063	0.0846	0.0063	0.0057	0.0049	0.0034	0.1397	0.0916	0.0094	0.0035	0.0056	0.0244	0.0054	0.0086	0.1766
6	rs17137024	3748234	0.98	1.080540436168	1.51	0.869735485018148	0.0673639655405236	0.0254691323024984	0.1481	0.0657	0.0038	0.0025	0.006	0.0043	0.0052	0.0108	0.1633	0.0052	0.0054	0.0063	0.0846	0.0063	0.0057	0.0049	0.0034	0.1397	0.0916	0.0094	0.0035	0.0056	0.0244	0.0054	0.0086	0.1765
6	rs1547144	3748511	0.98	1.080540436168	1.51	0.869735485018148	0.0666265106143302	0.025648658810426	0.1481	0.0657	0.0038	0.0025	0.006	0.0043	0.0052	0.0108	0.1633	0.0052	0.0054	0.0064	0.0847	0.0063	0.0057	0.0049	0.0034	0.1397	0.0915	0.0094	0.0035	0.0056	0.0244	0.0054	0.0086	0.1765
6	rs6596991	3755846	0.97	1.15505862992724	1.52	0.823332010267983	0.0559996337600461	0.032504069343365	0.1488	0.0653	0.0039	0.0027	0.0061	0.0044	0.0052	0.0107	0.1636	0.0056	0.0052	0.0063	0.0843	0.0065	0.006	0.0047	0.0038	0.1391	0.0919	0.0094	0.0036	0.0062	0.0246	0.0056	0.0087	0.1741
6	rs79188767	3756212	0.97	1.15505862992724	1.52	0.823332010267983	0.063037754687477	0.0356337917797721	0.1489	0.0652	0.0039	0.0027	0.0061	0.0044	0.0052	0.0107	0.1637	0.0056	0.0053	0.0063	0.0843	0.0065	0.006	0.0047	0.0038	0.1391	0.0917	0.0094	0.0036	0.0062	0.0246	0.0056	0.0086	0.1741
6	rs76414334	3758185	0.97	1.15505862992724	1.53	0.778525311864042	0.0660522162340712	0.0366885226314839	0.1492	0.0646	0.0039	0.0028	0.0061	0.0045	0.0053	0.0106	0.1643	0.0057	0.0053	0.0063	0.0843	0.0065	0.0061	0.0047	0.0039	0.139	0.0911	0.0094	0.0037	0.0063	0.0247	0.0056	0.0086	0.1739
6	rs7741447	3760255	0.97	1.15505862992724	1.56	0.653525583231	0.0618767162043558	0.0334647283977128	0.1492	0.0646	0.0039	0.0028	0.0061	0.0045	0.0053	0.0106	0.1643	0.0057	0.0053	0.0063	0.0843	0.0065	0.0061	0.0047	0.0039	0.1391	0.091	0.0094	0.0037	0.0063	0.0247	0.0056	0.0086	0.1739
6	rs72847745	3762344	0.97	1.15505862992724	1.57	0.614941920479678	0.0594496864757901	0.0349557516974233	0.1491	0.0646	0.0039	0.0028	0.0061	0.0045	0.0053	0.0106	0.1644	0.0057	0.0053	0.0063	0.0844	0.0065	0.0061	0.0048	0.0039	0.139	0.0909	0.0094	0.0038	0.0063	0.0248	0.0056	0.0087	0.1737
6	rs62392421	3768775	0.97	1.15505862992724	1.57	0.614941920479678	0.0505566125689379	0.0345414593067033	0.1489	0.0646	0.0039	0.0029	0.0061	0.0046	0.0053	0.0107	0.1645	0.0057	0.0053	0.0062	0.0842	0.0065	0.0061	0.0048	0.004	0.1389	0.0907	0.0094	0.0039	0.0063	0.0251	0.0056	0.0086	0.1735
6	rs12206351	3773119	0.97	1.15505862992724	1.56	0.653525583231	0.0448231436692814	0.0564946124290138	0.1489	0.0647	0.004	0.0029	0.0058	0.0047	0.0053	0.0109	0.1647	0.0055	0.0051	0.0062	0.0845	0.0062	0.0062	0.0048	0.004	0.1388	0.0907	0.0094	0.004	0.0063	0.0254	0.0056	0.0084	0.1734
6	rs77626560	3773255	0.97	1.15505862992724	1.56	0.653525583231	0.0454662762199579	0.0567518894301204	0.1489	0.0647	0.004	0.0029	0.0058	0.0047	0.0053	0.0109	0.1647	0.0055	0.0051	0.0062	0.0845	0.0062	0.0062	0.0048	0.004	0.1388	0.0907	0.0094	0.004	0.0063	0.0254	0.0056	0.0084	0.1734
6	rs79837297	3777796	0.97	1.15505862992724	1.56	0.653525583231	0.0494245096223354	0.0616012571642129	0.1487	0.0646	0.004	0.0029	0.0058	0.0047	0.0053	0.0108	0.1648	0.0055	0.0051	0.0062	0.0846	0.0062	0.0062	0.0048	0.004	0.1387	0.0907	0.0094	0.004	0.0063	0.0253	0.0056	0.0086	0.1732
6	rs111610028	3777977	0.97	1.15505862992724	1.59	0.542287549749139	0.0502760833939868	0.0616679452004823	0.1488	0.0646	0.004	0.0029	0.0058	0.0047	0.0053	0.0108	0.1647	0.0055	0.0051	0.0062	0.0846	0.0062	0.0062	0.0048	0.004	0.1387	0.0907	0.0094	0.004	0.0063	0.0253	0.0056	0.0086	0.1732
6	rs12154197	3783468	0.97	1.15505862992724	1.59	0.542287549749139	0.0425180483153028	0.0655878312910603	0.1483	0.0643	0.004	0.003	0.0059	0.0048	0.0054	0.0108	0.1649	0.0055	0.0052	0.0062	0.0852	0.0062	0.0062	0.0049	0.0041	0.1384	0.0908	0.0094	0.0041	0.0064	0.0252	0.0056	0.0086	0.1728
6	rs77378516	3786515	0.97	1.15505862992724	1.59	0.542287549749139	0.0167080526287649	0.103696486231095	0.1467	0.0639	0.0044	0.0033	0.006	0.005	0.0056	0.0108	0.1657	0.0055	0.0052	0.0062	0.0871	0.0063	0.0061	0.0054	0.0044	0.136	0.0917	0.0092	0.0044	0.0067	0.0245	0.0056	0.0084	0.1726
6	rs35854599	3788171	0.97	1.15505862992724	1.58	0.577869115575703	0.0133943893406534	0.113079909501204	0.1463	0.0637	0.0044	0.0034	0.006	0.005	0.0056	0.0108	0.1659	0.0055	0.0052	0.0062	0.0876	0.0063	0.0061	0.0055	0.0045	0.1353	0.092	0.0092	0.0045	0.0064	0.0243	0.0056	0.0084	0.1725
6	rs9502072	3789181	0.97	1.15505862992724	1.58	0.577869115575703	0.0114463955851169	0.113762026395592	0.146	0.0636	0.0045	0.0035	0.006	0.0051	0.0056	0.0108	0.166	0.0055	0.0052	0.0063	0.0879	0.0063	0.0061	0.0056	0.0045	0.1349	0.0922	0.0092	0.0045	0.0062	0.0243	0.0056	0.0084	0.1725
6	rs6901882	3797630	0.96	1.23264710971586	1.58	0.577869115575703	0.0179438817177246	0.123385683898008	0.1452	0.0632	0.0045	0.0035	0.006	0.005	0.0056	0.0108	0.1667	0.0055	0.0052	0.0064	0.0904	0.0064	0.0058	0.0059	0.0047	0.1323	0.0935	0.0091	0.0048	0.0062	0.0244	0.0054	0.0083	0.1716
6	rs62392437	3799956	0.95	1.31333295668949	1.58	0.577869115575703	0.0156726772989414	0.117973900030531	0.1452	0.0632	0.0044	0.0035	0.006	0.0051	0.0056	0.0108	0.1667	0.0055	0.0052	0.0064	0.0906	0.0064	0.0058	0.0059	0.0046	0.1321	0.0936	0.0091	0.0048	0.0062	0.0244	0.0053	0.0084	0.1716
6	rs6597000	3805055	0.95	1.31333295668949	1.58	0.577869115575703	0.0138368908717177	0.121717540686718	0.145	0.063	0.0045	0.0035	0.006	0.0053	0.0055	0.0107	0.1669	0.0056	0.0053	0.0064	0.0916	0.0065	0.0057	0.0059	0.0046	0.1316	0.094	0.009	0.0049	0.0062	0.024	0.0052	0.0084	0.1715
6	rs2326358	3812634	0.95	1.31333295668949	1.59	0.542287549749139	0.0137449122793989	0.120755675245062	0.1449	0.0623	0.0045	0.0034	0.0058	0.0054	0.0054	0.0106	0.1669	0.0057	0.0053	0.0064	0.0931	0.0065	0.0057	0.0059	0.0045	0.1308	0.0945	0.009	0.0051	0.0062	0.024	0.0053	0.0081	0.1715
6	rs73722599	3812644	0.95	1.31333295668949	1.59	0.542287549749139	0.0125288555981141	0.114788127157992	0.1449	0.0623	0.0045	0.0034	0.0058	0.0054	0.0052	0.0106	0.167	0.0057	0.0053	0.0064	0.0931	0.0065	0.0057	0.0059	0.0045	0.1309	0.0945	0.009	0.0051	0.0062	0.024	0.0053	0.0081	0.1715
6	rs9378822	3818641	0.95	1.31333295668949	1.59	0.542287549749139	0.0133751128784404	0.114274638634281	0.1447	0.0619	0.0044	0.0033	0.0057	0.0054	0.0051	0.0106	0.1672	0.0058	0.0052	0.0063	0.0939	0.0065	0.0057	0.0058	0.0044	0.1307	0.0947	0.0089	0.0051	0.0062	0.0241	0.0053	0.0079	0.1717
6	rs6928177	3824924	0.95	1.31333295668949	1.59	0.542287549749139	0.0106506501543314	0.109692882487051	0.1457	0.062	0.0044	0.0032	0.0054	0.0056	0.005	0.0105	0.1684	0.0056	0.0054	0.0059	0.0955	0.0067	0.0055	0.0057	0.0042	0.1287	0.0931	0.0084	0.0049	0.0062	0.0241	0.0055	0.0075	0.1735
6	rs2326364	3830849	0.95	1.31333295668949	1.6	0.508176723760061	0.00717963089662064	0.0953477608535485	0.1454	0.0622	0.0044	0.0032	0.0053	0.0056	0.0049	0.0105	0.1686	0.0055	0.0053	0.0057	0.0958	0.0068	0.0054	0.0056	0.0041	0.1293	0.0934	0.0084	0.0049	0.0062	0.0241	0.0055	0.0074	0.1732
6	rs77997043	3832033	0.95	1.31333295668949	1.62	0.444280725791627	0.0069734249206297	0.0916301132588253	0.1454	0.0624	0.0044	0.0032	0.0053	0.0057	0.0049	0.0105	0.1686	0.0055	0.0053	0.0057	0.0958	0.0069	0.0054	0.0055	0.0041	0.1293	0.0934	0.0084	0.0049	0.0062	0.0241	0.0055	0.0074	0.1731
6	rs9392527	3839513	0.94	1.39714162152937	1.63	0.414449909043039	0.00494539013311266	0.0745928928405047	0.1444	0.0632	0.0043	0.0031	0.0054	0.0058	0.0047	0.0105	0.169	0.0054	0.0053	0.0054	0.0963	0.007	0.0054	0.0055	0.0038	0.1297	0.0935	0.0081	0.005	0.0061	0.0244	0.0055	0.0073	0.1725
6	rs114598184	3842609	0.94	1.39714162152937	1.63	0.414449909043039	0.00515605575097252	0.053760725549269	0.144	0.0635	0.0041	0.003	0.0055	0.0057	0.0046	0.0106	0.1688	0.0054	0.0054	0.0053	0.0974	0.0071	0.0053	0.0054	0.0036	0.13	0.0939	0.0082	0.0046	0.0061	0.0239	0.0052	0.0073	0.1726
6	rs9405673	3843839	0.94	1.39714162152937	1.63	0.414449909043039	0.00433723715735879	0.0521982510585336	0.1439	0.0636	0.0041	0.003	0.0055	0.0057	0.0046	0.0106	0.1689	0.0054	0.0054	0.0053	0.0975	0.0071	0.0052	0.0054	0.0036	0.13	0.094	0.008	0.0046	0.0061	0.0239	0.0052	0.0073	0.1728
6	rs9503759	3843985	0.94	1.39714162152937	1.63	0.414449909043039	0.00573864241907227	0.0499226334494273	0.1442	0.0635	0.0041	0.003	0.0055	0.0057	0.0046	0.0105	0.169	0.0056	0.0054	0.0053	0.0976	0.007	0.0052	0.0054	0.0035	0.13	0.0939	0.008	0.0046	0.0061	0.0239	0.0052	0.0073	0.1726
6	rs2326365	3846444	0.94	1.39714162152937	1.62	0.444280725791627	0.00684881449311002	0.0462093511636146	0.144	0.0636	0.004	0.0031	0.0055	0.0056	0.0045	0.0105	0.1692	0.0056	0.0054	0.0052	0.0978	0.007	0.0054	0.0053	0.0035	0.1299	0.0938	0.008	0.0047	0.0061	0.0238	0.0052	0.0072	0.1725
6	rs2239713	3849305	0.94	1.39714162152937	1.62	0.444280725791627	0.00639307503032342	0.0442846865317722	0.1436	0.0637	0.004	0.0031	0.0055	0.0056	0.0045	0.0104	0.1694	0.0056	0.0054	0.0052	0.0978	0.0071	0.0054	0.0053	0.0035	0.1299	0.0937	0.008	0.0047	0.0061	0.0239	0.0051	0.0073	0.1725
6	rs6905680	3854039	0.94	1.39714162152937	1.62	0.444280725791627	0.0106398249956119	0.0417189648434239	0.1431	0.0639	0.0039	0.0031	0.0054	0.0056	0.0044	0.0103	0.1699	0.0059	0.0054	0.005	0.0985	0.0072	0.0055	0.0052	0.0036	0.1304	0.0936	0.008	0.0048	0.006	0.0235	0.0049	0.0072	0.1721
6	rs2256024	3856354	0.94	1.39714162152937	1.62	0.444280725791627	0.0230305203104956	0.0315068144255003	0.1426	0.0641	0.0037	0.0032	0.0055	0.0056	0.004	0.0101	0.1696	0.006	0.0055	0.0049	0.0996	0.0071	0.0054	0.0048	0.0036	0.1314	0.0938	0.0079	0.005	0.0057	0.0236	0.0047	0.0071	0.1719
6	rs61074164	3857153	0.94	1.39714162152937	1.62	0.444280725791627	0.0597264543008802	0.0264639067913455	0.1422	0.0643	0.0035	0.0032	0.0055	0.0056	0.0036	0.01	0.1695	0.0061	0.0055	0.0049	0.1007	0.0071	0.0053	0.0046	0.0037	0.132	0.0939	0.0077	0.0051	0.0055	0.0238	0.0046	0.0068	0.1719
6	rs2496387	3857572	0.94	1.39714162152937	1.62	0.444280725791627	0.0825358633906216	0.0240109040340978	0.1418	0.0645	0.0034	0.0032	0.0054	0.0055	0.0034	0.01	0.169	0.0061	0.0056	0.0048	0.1013	0.0071	0.0052	0.0044	0.0037	0.1327	0.0943	0.0076	0.0052	0.0054	0.0237	0.0044	0.0067	0.172
6	rs2490040	3858623	0.93	1.48409702783942	1.62	0.444280725791627	0.111506746841638	0.0200433765327634	0.1415	0.0644	0.0032	0.0031	0.0056	0.0053	0.0032	0.01	0.1684	0.0061	0.0055	0.0046	0.1027	0.007	0.005	0.0043	0.0034	0.1329	0.0942	0.0076	0.0053	0.0052	0.0236	0.0042	0.0066	0.1736
6	rs2490042	3859056	0.94	1.39714162152937	1.62	0.444280725791627	0.0886994606543486	0.0166789357694632	0.1415	0.0644	0.0032	0.003	0.0056	0.005	0.0032	0.0101	0.1685	0.0062	0.0054	0.0044	0.1033	0.007	0.005	0.0042	0.0034	0.133	0.0939	0.0076	0.0051	0.0051	0.0237	0.0041	0.0067	0.1739
6	rs9918376	3864693	0.94	1.39714162152937	1.62	0.444280725791627	0.139788729378445	0.0168987013667234	0.1416	0.0646	0.0029	0.003	0.0055	0.0048	0.0029	0.0102	0.1685	0.0062	0.0054	0.0044	0.1042	0.0069	0.0048	0.004	0.0032	0.1331	0.0933	0.0076	0.0049	0.0049	0.0238	0.0038	0.0067	0.1752
6	rs75136078	3866131	0.94	1.39714162152937	1.62	0.444280725791627	0.143004175057968	0.0170829219298048	0.1414	0.0646	0.0029	0.003	0.0055	0.0048	0.0029	0.0102	0.1685	0.0062	0.0054	0.0043	0.1047	0.0069	0.0048	0.004	0.0032	0.1333	0.0933	0.0076	0.0049	0.0049	0.0238	0.0038	0.0066	0.1752
6	rs2496386	3868043	0.94	1.39714162152937	1.62	0.444280725791627	0.168817507765019	0.010841548984753	0.1403	0.0646	0.003	0.0029	0.0055	0.0048	0.0028	0.0102	0.1696	0.0062	0.0054	0.0043	0.1052	0.007	0.0048	0.0034	0.0031	0.1338	0.0931	0.0076	0.0049	0.0048	0.024	0.0037	0.0066	0.1752
6	rs2490030	3868952	0.94	1.39714162152937	1.61	0.475515229965307	0.17334156324523	0.00980913898164545	0.1401	0.0645	0.003	0.0028	0.0054	0.0047	0.0027	0.0102	0.1696	0.0062	0.0054	0.0043	0.1054	0.0069	0.0047	0.0034	0.003	0.134	0.0932	0.0076	0.0049	0.0048	0.024	0.0037	0.0065	0.1753
6	rs77208329	3872962	0.94	1.39714162152937	1.61	0.475515229965307	0.185833208291315	0.011197418758282	0.1402	0.0643	0.003	0.0028	0.0054	0.0047	0.0027	0.0102	0.1697	0.0062	0.0054	0.0043	0.1057	0.0069	0.0047	0.0034	0.003	0.134	0.0931	0.0076	0.0049	0.0048	0.024	0.0037	0.0065	0.1753
6	rs7751201	3877721	0.94	1.39714162152937	1.61	0.475515229965307	0.19251502665088	0.0124889663012906	0.1403	0.0636	0.003	0.0027	0.0056	0.0045	0.0026	0.0103	0.17	0.0062	0.0054	0.0042	0.1064	0.007	0.0047	0.0035	0.0031	0.1335	0.0929	0.0076	0.005	0.0048	0.0239	0.0036	0.0065	0.1755
6	rs4310094	3878484	0.94	1.39714162152937	1.61	0.475515229965307	0.209150822830252	0.0123000889687837	0.1401	0.0634	0.003	0.0027	0.0056	0.0045	0.0025	0.0103	0.1698	0.0062	0.0054	0.0041	0.1072	0.0069	0.0048	0.0034	0.0031	0.1334	0.0929	0.0076	0.005	0.0048	0.0241	0.0035	0.0065	0.1755
6	rs9502085	3878610	0.94	1.39714162152937	1.61	0.475515229965307	0.202457528630237	0.0126792967297635	0.1398	0.0633	0.0031	0.0027	0.0056	0.0044	0.0025	0.0105	0.1699	0.0062	0.0054	0.0042	0.1072	0.0069	0.0048	0.0034	0.0031	0.1334	0.0929	0.0076	0.005	0.0048	0.0241	0.0035	0.0064	0.1754
6	rs56280227	3879461	0.94	1.39714162152937	1.61	0.475515229965307	0.280419184901957	0.0223825980978101	0.1397	0.0629	0.0031	0.0027	0.0058	0.0044	0.0023	0.0105	0.1695	0.0061	0.0055	0.0041	0.1084	0.007	0.0048	0.0036	0.0031	0.1336	0.0928	0.0076	0.0051	0.0046	0.0242	0.0036	0.0064	0.1749
6	rs112185624	3882188	0.94	1.39714162152937	1.61	0.475515229965307	0.140580561636754	0.0151455821209187	0.1397	0.0609	0.0032	0.0025	0.0058	0.004	0.0022	0.0108	0.1691	0.0057	0.0056	0.0041	0.1098	0.0069	0.0047	0.0038	0.0031	0.1339	0.0937	0.0073	0.0052	0.0046	0.0241	0.0037	0.0064	0.1756
6	rs77482745	3883046	0.94	1.39714162152937	1.61	0.475515229965307	0.113307045675389	0.014868401034638	0.1397	0.0595	0.0032	0.0025	0.0058	0.0039	0.0022	0.0109	0.1689	0.0053	0.0056	0.0042	0.1105	0.0069	0.0047	0.0039	0.0031	0.1334	0.0945	0.0072	0.0053	0.0047	0.0241	0.0037	0.0064	0.1763
6	rs56061081	3883146	0.94	1.39714162152937	1.62	0.444280725791627	0.091424384023152	0.0092042897712291	0.1397	0.0594	0.0032	0.0025	0.0058	0.0039	0.0022	0.0109	0.1689	0.0053	0.0056	0.0042	0.1104	0.0069	0.0046	0.004	0.0031	0.1334	0.0946	0.0071	0.0053	0.0047	0.0241	0.0037	0.0064	0.1764
6	rs11242890	3885376	0.91	1.66753670486472	1.62	0.444280725791627	0.152014148020172	0.0104626369415013	0.1382	0.0569	0.0033	0.0025	0.0057	0.0037	0.0021	0.0115	0.1696	0.005	0.0054	0.0041	0.1144	0.0066	0.0045	0.0045	0.0032	0.1318	0.0951	0.0068	0.0056	0.0048	0.0239	0.0038	0.0061	0.1773
6	rs75205007	3886591	0.89	1.86381641120984	1.62	0.444280725791627	0.274580507818789	0.0157430382817303	0.1369	0.0559	0.0034	0.0024	0.0056	0.0036	0.0021	0.0115	0.1705	0.005	0.0052	0.0041	0.1165	0.0064	0.0045	0.0047	0.0032	0.1314	0.0945	0.0062	0.0056	0.005	0.024	0.0042	0.0057	0.1782
6	rs6914431	3887022	0.88	1.96681746512425	1.62	0.444280725791627	0.284001390182382	0.0127750063988314	0.1366	0.0555	0.0035	0.0024	0.0056	0.0036	0.0021	0.0116	0.1708	0.005	0.0051	0.0041	0.1172	0.0064	0.0045	0.0048	0.0032	0.1311	0.0944	0.006	0.0056	0.005	0.024	0.0043	0.0056	0.1785
6	rs9328202	3887339	0.87	2.07308182465475	1.62	0.444280725791627	0.259304547991797	0.0166059957971695	0.1368	0.0555	0.0034	0.0024	0.0056	0.0036	0.0022	0.0115	0.1707	0.0051	0.0051	0.0041	0.1173	0.0067	0.0045	0.0048	0.0032	0.1308	0.0943	0.006	0.0056	0.0051	0.024	0.0044	0.0055	0.1787
6	rs9328204	3887765	0.87	2.07308182465475	1.62	0.444280725791627	0.284853379263353	0.0171568854544644	0.1369	0.0556	0.0033	0.0026	0.0056	0.0036	0.0021	0.0115	0.1709	0.0051	0.0051	0.0041	0.1172	0.0067	0.0045	0.0048	0.0032	0.1304	0.0941	0.006	0.0057	0.005	0.024	0.0044	0.0055	0.1789
6	rs67694142	3890204	0.86	2.18262515863034	1.62	0.444280725791627	0.227950145420154	0.0252455647325569	0.1372	0.0559	0.0037	0.0027	0.0056	0.0036	0.0022	0.0114	0.1711	0.0049	0.005	0.0043	0.1171	0.0068	0.0047	0.0048	0.0033	0.1298	0.0934	0.0059	0.0057	0.005	0.0238	0.0047	0.0054	0.1789
6	rs61711750	3890626	0.86	2.18262515863034	1.62	0.444280725791627	0.230896717975251	0.0224247463605548	0.137	0.0558	0.0038	0.0027	0.0056	0.0036	0.0022	0.0114	0.1713	0.0049	0.0049	0.0042	0.1176	0.0068	0.0046	0.0047	0.0032	0.1295	0.0937	0.0059	0.0057	0.005	0.0238	0.0047	0.0054	0.1788
6	rs4959886	3898035	0.86	2.18262515863034	1.6	0.508176723760061	0.257327493987456	0.0330080728018168	0.1354	0.0566	0.0037	0.0029	0.0055	0.0036	0.0021	0.0112	0.1731	0.0047	0.0051	0.0041	0.1184	0.0067	0.0047	0.0045	0.0032	0.1287	0.0943	0.0059	0.0056	0.005	0.0234	0.0047	0.0053	0.1787
6	rs4959888	3899880	0.85	2.29546224351208	1.6	0.508176723760061	0.25335366653211	0.0327556241814075	0.1349	0.0567	0.0037	0.0028	0.0055	0.0036	0.0021	0.0112	0.1733	0.0047	0.0052	0.0041	0.1187	0.0068	0.0047	0.0045	0.0033	0.1287	0.0945	0.0055	0.0056	0.005	0.0235	0.0047	0.0053	0.1786
6	rs7761911	3902597	0.85	2.29546224351208	1.6	0.508176723760061	0.336024174364616	0.0341808106081697	0.1344	0.0563	0.0037	0.0029	0.0053	0.0036	0.0021	0.0113	0.1738	0.0048	0.0053	0.0041	0.1197	0.0068	0.0047	0.0045	0.0033	0.1281	0.0943	0.0055	0.0056	0.005	0.0234	0.0048	0.0054	0.1785
6	rs34244564	3903538	0.85	2.29546224351208	1.6	0.508176723760061	0.364588981360753	0.0273374958803479	0.1342	0.0561	0.0037	0.0029	0.0053	0.0036	0.0021	0.0112	0.1742	0.0049	0.0053	0.0041	0.1197	0.0068	0.0046	0.0047	0.0034	0.1275	0.0944	0.0055	0.0056	0.005	0.0234	0.0048	0.0055	0.1783
6	rs9502088	3905683	0.84	2.41160702151348	1.6	0.508176723760061	0.700251251620231	0.0858965225782879	0.1327	0.0557	0.0036	0.0032	0.0052	0.0036	0.0023	0.0111	0.1762	0.0051	0.0051	0.0039	0.12	0.0066	0.0046	0.0058	0.0037	0.1253	0.0952	0.0054	0.0056	0.0054	0.0229	0.0049	0.0056	0.1783
6	rs4959892	3905809	0.84	2.41160702151348	1.6	0.508176723760061	0.670540179332115	0.0846003499373668	0.1327	0.0556	0.0036	0.0032	0.0052	0.0036	0.0023	0.0111	0.1762	0.0051	0.0052	0.0039	0.1199	0.0066	0.0047	0.0058	0.0038	0.1249	0.0951	0.0054	0.0056	0.0055	0.0229	0.0049	0.0058	0.1785
6	rs13194825	3906914	0.83	2.53107265478665	1.59	0.542287549749139	0.803171121643415	0.133480399793742	0.1321	0.0554	0.0039	0.0032	0.0053	0.0038	0.0024	0.0114	0.1764	0.0054	0.0053	0.0044	0.1197	0.0067	0.0048	0.0061	0.0039	0.1239	0.0941	0.0054	0.0056	0.0058	0.0226	0.005	0.0059	0.1785
6	rs17137253	3910784	0.83	2.53107265478665	1.58	0.577869115575703	0.893943905473687	0.108097900011537	0.1318	0.055	0.0038	0.0032	0.0055	0.0037	0.0024	0.0118	0.1765	0.0054	0.0053	0.0044	0.1197	0.0068	0.0049	0.0063	0.0039	0.1234	0.0933	0.0056	0.0056	0.006	0.0224	0.0049	0.0059	0.1794
6	rs56295554	3911274	0.83	2.53107265478665	1.58	0.577869115575703	0.846078193833688	0.103367180811533	0.132	0.0552	0.0038	0.0032	0.0055	0.0037	0.0024	0.0118	0.1761	0.0054	0.0053	0.0045	0.1198	0.0068	0.005	0.0062	0.0039	0.1231	0.0933	0.0056	0.0056	0.006	0.0223	0.005	0.0059	0.1795
6	rs17321049	3912759	0.83	2.53107265478665	1.58	0.577869115575703	0.845918111019032	0.0843724367190833	0.1319	0.0552	0.0038	0.0032	0.0055	0.0037	0.0024	0.0119	0.176	0.0054	0.0054	0.0045	0.1197	0.0069	0.005	0.0062	0.0039	0.123	0.0932	0.0056	0.0055	0.006	0.0223	0.005	0.0061	0.1796
6	rs4074617	3913630	0.83	2.53107265478665	1.58	0.577869115575703	0.886991225228477	0.104604167606527	0.1319	0.0551	0.0038	0.0032	0.0055	0.0037	0.0024	0.0119	0.176	0.0054	0.0054	0.0045	0.1198	0.0069	0.005	0.0063	0.0039	0.123	0.0931	0.0056	0.0055	0.006	0.0222	0.005	0.0061	0.1797
6	rs114559384	3919109	0.83	2.53107265478665	1.58	0.577869115575703	0.849603279216216	0.0992043511322446	0.1324	0.0554	0.0039	0.0032	0.0055	0.0037	0.0024	0.0118	0.176	0.0054	0.0054	0.0045	0.1192	0.007	0.005	0.0064	0.004	0.1232	0.0926	0.0056	0.0056	0.006	0.0219	0.005	0.0062	0.1798
6	rs12198895	3921059	0.83	2.53107265478665	1.57	0.614941920479678	0.846158240080754	0.108684480987511	0.1325	0.0554	0.0039	0.0031	0.0055	0.0037	0.0024	0.0118	0.176	0.0053	0.0054	0.0045	0.1188	0.007	0.0051	0.0064	0.004	0.1233	0.0925	0.0057	0.0056	0.006	0.0218	0.005	0.0062	0.18
6	rs4460247	3928533	0.83	2.53107265478665	1.57	0.614941920479678	0.857557506578052	0.112229464650784	0.1332	0.0557	0.0039	0.0031	0.0055	0.0037	0.0024	0.0117	0.1768	0.0054	0.0055	0.0045	0.1179	0.007	0.0051	0.0065	0.004	0.1228	0.0916	0.0058	0.0055	0.006	0.0218	0.0051	0.0064	0.1801
6	rs7742204	3933535	0.83	2.53107265478665	1.59	0.542287549749139	0.808266147575208	0.13077171605386	0.1327	0.056	0.0039	0.0031	0.0054	0.0037	0.0025	0.0117	0.1776	0.0054	0.0055	0.0045	0.118	0.007	0.0051	0.0065	0.0039	0.1227	0.0918	0.0059	0.0055	0.006	0.0218	0.0051	0.0066	0.1793
6	rs9503830	3940294	0.83	2.53107265478665	1.58	0.577869115575703	0.777982513006221	0.121454929311561	0.1322	0.056	0.0039	0.0031	0.0055	0.0037	0.0026	0.0118	0.1775	0.0054	0.0055	0.0045	0.118	0.007	0.0051	0.0065	0.0039	0.1226	0.0921	0.0059	0.0055	0.006	0.0221	0.005	0.0067	0.1792
6	rs9502097	3943690	0.83	2.53107265478665	1.58	0.577869115575703	0.763067594039016	0.109861296652405	0.1324	0.0559	0.0039	0.0031	0.0054	0.0037	0.0026	0.0119	0.1774	0.0054	0.0056	0.0045	0.1179	0.007	0.005	0.0065	0.0039	0.1225	0.0922	0.0059	0.0055	0.0059	0.0221	0.005	0.0067	0.1792
6	rs6597014	3947218	0.83	2.53107265478665	1.58	0.577869115575703	0.717891359766854	0.0959064362335864	0.1322	0.0554	0.004	0.003	0.0053	0.0038	0.0026	0.0117	0.1778	0.0054	0.0058	0.0047	0.1178	0.007	0.0049	0.0066	0.004	0.1221	0.0925	0.006	0.0055	0.0062	0.0221	0.0047	0.0069	0.179
6	rs9378390	3949455	0.84	2.41160702151348	1.59	0.542287549749139	0.685579084432592	0.0862792547225027	0.1311	0.0558	0.0038	0.0034	0.0054	0.0039	0.0028	0.0117	0.1769	0.0053	0.0059	0.0047	0.1169	0.0066	0.0049	0.0067	0.0042	0.1221	0.0944	0.0063	0.0055	0.006	0.0232	0.0046	0.0067	0.1783
6	rs12212995	3951440	0.84	2.41160702151348	1.59	0.542287549749139	0.609198188003367	0.0604722476806379	0.131	0.0557	0.0039	0.0034	0.0054	0.0039	0.0028	0.0117	0.1769	0.0054	0.0059	0.0048	0.1167	0.0067	0.005	0.0067	0.0041	0.122	0.0946	0.0064	0.0055	0.006	0.023	0.0046	0.0068	0.1781
6	rs11755366	3956160	0.84	2.41160702151348	1.59	0.542287549749139	0.598653156825611	0.060538414465843	0.1309	0.0557	0.0039	0.0034	0.0054	0.0039	0.0028	0.0117	0.177	0.0054	0.0057	0.0049	0.1165	0.0067	0.0051	0.0067	0.0041	0.1221	0.0944	0.0063	0.0055	0.006	0.0232	0.0046	0.0069	0.1781
6	rs9405212	3957652	0.84	2.41160702151348	1.59	0.542287549749139	0.562985921422686	0.0928891291361596	0.1325	0.0552	0.0038	0.0044	0.0058	0.0044	0.0035	0.0114	0.1703	0.0063	0.0059	0.0048	0.1102	0.0075	0.006	0.0066	0.0046	0.1258	0.097	0.007	0.0059	0.006	0.0244	0.0042	0.0069	0.1764
6	rs35894158	3958054	0.85	2.29546224351208	1.6	0.508176723760061	0.194005470533735	0.0298928809364368	0.1336	0.0566	0.0037	0.0042	0.0057	0.0042	0.0035	0.0113	0.1683	0.0063	0.0058	0.0047	0.1069	0.0079	0.0061	0.0056	0.0044	0.127	0.099	0.0071	0.006	0.0059	0.0252	0.0043	0.0069	0.1766
6	rs6597018	3958190	0.85	2.29546224351208	1.61	0.475515229965307	0.195118004122875	0.0313090895462847	0.1339	0.0571	0.0037	0.0042	0.0055	0.0043	0.0035	0.0112	0.1675	0.0065	0.0058	0.0047	0.106	0.008	0.0062	0.0053	0.0044	0.1275	0.0991	0.007	0.0061	0.0059	0.0261	0.0045	0.0069	0.1761
6	rs9502099	3958481	0.86	2.18262515863034	1.61	0.475515229965307	0.18367310299506	0.0132915793851038	0.1354	0.0583	0.0036	0.004	0.0053	0.004	0.0033	0.0107	0.1664	0.0064	0.0053	0.0045	0.1043	0.0081	0.0063	0.0045	0.0043	0.1279	0.1015	0.0072	0.006	0.0056	0.0274	0.0043	0.0069	0.1753
6	rs6905575	3958597	0.86	2.18262515863034	1.61	0.475515229965307	0.189894167694776	0.0157430382817303	0.1355	0.0588	0.0035	0.004	0.0052	0.0041	0.0032	0.0105	0.1657	0.0063	0.0052	0.0046	0.1037	0.008	0.0062	0.0046	0.0042	0.1283	0.1023	0.0072	0.0061	0.0054	0.0282	0.0044	0.0069	0.1744
6	rs67882733	3958637	0.86	2.18262515863034	1.61	0.475515229965307	0.220758167615865	0.0243168076490955	0.136	0.0589	0.0035	0.004	0.0052	0.0042	0.0032	0.0105	0.1651	0.0063	0.0053	0.0046	0.1036	0.008	0.0062	0.0046	0.0042	0.1283	0.1026	0.0074	0.006	0.0054	0.0286	0.0044	0.0068	0.174
6	rs9503847	3958780	0.87	2.07308182465475	1.61	0.475515229965307	0.258270059644864	0.0476317850773616	0.1357	0.0593	0.0035	0.0039	0.0052	0.0042	0.0031	0.0102	0.1643	0.0061	0.0053	0.0049	0.1031	0.008	0.0061	0.0048	0.0041	0.1282	0.1037	0.0075	0.006	0.0053	0.0293	0.0044	0.0069	0.1737
6	rs13205994	3963630	0.89	1.86381641120984	1.61	0.475515229965307	0.10461519096689	0.0419442590987126	0.1376	0.0618	0.0029	0.003	0.0051	0.0035	0.0024	0.0096	0.1665	0.0053	0.0048	0.0048	0.0962	0.0076	0.0052	0.0045	0.0031	0.1325	0.1053	0.0075	0.0066	0.0049	0.0305	0.0042	0.007	0.1744
6	rs55792879	3967586	0.89	1.86381641120984	1.61	0.475515229965307	0.104827264046854	0.0683500996985471	0.1376	0.062	0.0029	0.0029	0.0051	0.0035	0.0023	0.0096	0.1669	0.0052	0.0048	0.0048	0.0957	0.0076	0.0051	0.0045	0.0031	0.1328	0.1054	0.0075	0.0066	0.0049	0.0306	0.0042	0.0071	0.1745
6	rs9392542	3976133	0.89	1.86381641120984	1.61	0.475515229965307	0.102954441109911	0.103038281858851	0.1374	0.062	0.0028	0.0029	0.0051	0.0034	0.0023	0.0097	0.167	0.0049	0.0048	0.0048	0.095	0.0072	0.0051	0.0045	0.0031	0.1339	0.105	0.0076	0.0067	0.0051	0.031	0.0042	0.007	0.1742
6	rs72845848	3976719	0.89	1.86381641120984	1.61	0.475515229965307	0.0944747915805051	0.0991233950663608	0.1374	0.0622	0.0028	0.0029	0.0051	0.0034	0.0023	0.0098	0.1669	0.0049	0.0048	0.0048	0.0948	0.0072	0.005	0.0045	0.0031	0.1339	0.1051	0.0077	0.0067	0.0051	0.031	0.0043	0.007	0.1742
6	rs73721491	3978221	0.89	1.86381641120984	1.61	0.475515229965307	0.09713257727673	0.105349091599781	0.1374	0.0623	0.0028	0.0029	0.0051	0.0034	0.0022	0.0098	0.167	0.0048	0.0048	0.0048	0.0947	0.0072	0.005	0.0045	0.0031	0.1339	0.1051	0.0077	0.0067	0.0051	0.031	0.0043	0.007	0.1741
6	rs2326366	3978257	0.89	1.86381641120984	1.61	0.475515229965307	0.110928907908136	0.111212169962147	0.1371	0.0623	0.0029	0.0029	0.0051	0.0035	0.0023	0.0097	0.1672	0.0049	0.0048	0.0048	0.0947	0.0072	0.0051	0.0046	0.0031	0.1339	0.1048	0.0077	0.0067	0.0052	0.0312	0.0043	0.007	0.1742
6	rs76950182	3978888	0.89	1.86381641120984	1.61	0.475515229965307	0.0835205300401666	0.0858965225782879	0.1368	0.0623	0.0031	0.0029	0.0052	0.0035	0.0023	0.0097	0.1672	0.0049	0.0049	0.0049	0.0946	0.0073	0.0051	0.0045	0.0031	0.1338	0.1047	0.0077	0.0067	0.0052	0.0313	0.0043	0.007	0.1741
6	rs9392025	3979751	0.89	1.86381641120984	1.62	0.444280725791627	0.0670444140222232	0.0921014462994714	0.1365	0.0622	0.0032	0.0028	0.0053	0.0034	0.0023	0.0098	0.1673	0.0049	0.0049	0.005	0.0942	0.0076	0.0052	0.0045	0.003	0.134	0.1046	0.0076	0.0068	0.0053	0.0314	0.0043	0.0071	0.174
6	rs9503865	3980966	0.89	1.86381641120984	1.62	0.444280725791627	0.0385648372848804	0.0661364665177148	0.1365	0.0619	0.0034	0.0025	0.0054	0.0033	0.0021	0.01	0.1672	0.0049	0.005	0.0053	0.0937	0.0079	0.0052	0.0043	0.003	0.1347	0.1039	0.0077	0.0067	0.0054	0.0311	0.0043	0.0073	0.1743
6	rs73347747	3984667	0.9	1.76406203941677	1.62	0.444280725791627	0.0297044698394046	0.0432502093949739	0.136	0.062	0.0033	0.0024	0.0054	0.0032	0.002	0.0102	0.1671	0.0048	0.0052	0.0054	0.0937	0.0081	0.0053	0.0041	0.0032	0.1348	0.104	0.0076	0.0066	0.0053	0.0309	0.0043	0.0074	0.1744
6	rs12524454	3985834	0.9	1.76406203941677	1.62	0.444280725791627	0.0285631416534761	0.0430218046720096	0.1362	0.0622	0.0033	0.0024	0.0054	0.0032	0.002	0.0102	0.1671	0.0048	0.0052	0.0054	0.0936	0.0081	0.0053	0.0041	0.0032	0.1348	0.104	0.0076	0.0066	0.0053	0.0309	0.0043	0.0074	0.1742
6	rs78452975	3988246	0.9	1.76406203941677	1.62	0.444280725791627	0.0246769044211783	0.0387309430377295	0.1365	0.0623	0.0034	0.0024	0.0055	0.0032	0.002	0.0102	0.1671	0.0048	0.0052	0.0054	0.0934	0.0081	0.0052	0.0041	0.0032	0.1351	0.1039	0.0076	0.0066	0.0053	0.0308	0.0043	0.0074	0.174
6	rs6597022	3988620	0.9	1.76406203941677	1.59	0.542287549749139	0.0263110387792359	0.046150496103124	0.1365	0.0625	0.0034	0.0023	0.0055	0.0032	0.002	0.0102	0.167	0.0048	0.0052	0.0054	0.0934	0.0081	0.0052	0.0041	0.0032	0.135	0.1038	0.0076	0.0066	0.0053	0.031	0.0043	0.0074	0.1739
6	rs75305369	3991198	0.91	1.66753670486472	1.59	0.542287549749139	0.0190778753082682	0.045739439008876	0.1376	0.0625	0.0034	0.002	0.0054	0.0028	0.0017	0.0102	0.167	0.0048	0.0051	0.0051	0.0931	0.0081	0.0049	0.0038	0.0028	0.136	0.1036	0.0074	0.0067	0.0052	0.0307	0.0042	0.0073	0.1756
6	rs6918566	4009352	0.91	1.66753670486472	1.59	0.542287549749139	0.0181843489052606	0.0501665127270502	0.1385	0.0624	0.0034	0.0017	0.0054	0.0024	0.0014	0.0102	0.167	0.0048	0.0049	0.0048	0.0929	0.0081	0.0047	0.0036	0.0025	0.1368	0.1034	0.0072	0.0067	0.0051	0.0306	0.0041	0.0072	0.1772
6	rs11759303	4012385	0.92	1.57422166990469	1.59	0.542287549749139	0.0182327233449694	0.0561737222140632	0.1386	0.0624	0.0034	0.0017	0.0054	0.0024	0.0013	0.0101	0.1671	0.0049	0.0048	0.0048	0.0928	0.0082	0.0046	0.0035	0.0025	0.1368	0.1034	0.0072	0.0067	0.0051	0.0306	0.0041	0.0072	0.1774
6	rs17137488	4018332	0.92	1.57422166990469	1.59	0.542287549749139	0.0188370924421279	0.0552157708384631	0.1387	0.0624	0.0034	0.0017	0.0054	0.0024	0.0013	0.0101	0.167	0.0049	0.0048	0.0048	0.0927	0.0081	0.0046	0.0035	0.0024	0.1369	0.1035	0.0072	0.0067	0.0051	0.0306	0.0041	0.0072	0.1775
6	rs58275491	4021396	0.91	1.66753670486472	1.59	0.542287549749139	0.0188370924421279	0.0638857404064713	0.1387	0.0624	0.0034	0.0017	0.0054	0.0023	0.0013	0.01	0.1665	0.0049	0.0048	0.005	0.0923	0.0081	0.0046	0.0034	0.0024	0.1369	0.1035	0.0072	0.0067	0.005	0.0306	0.0041	0.0072	0.1789
6	rs4142023	4022099	0.91	1.66753670486472	1.59	0.542287549749139	0.0174308552223478	0.0674471379883101	0.1387	0.0624	0.0034	0.0017	0.0054	0.0023	0.0013	0.01	0.1664	0.0049	0.0048	0.0049	0.0924	0.0081	0.0046	0.0033	0.0023	0.137	0.1035	0.0072	0.0066	0.005	0.0306	0.0041	0.0072	0.1789
6	rs9378840	4025836	0.91	1.66753670486472	1.59	0.542287549749139	0.0155933807494082	0.0779451720202022	0.1387	0.0624	0.0034	0.0017	0.0054	0.0023	0.0013	0.01	0.1664	0.0048	0.0048	0.0049	0.0927	0.0082	0.0047	0.0031	0.0023	0.1372	0.1037	0.0072	0.0066	0.0049	0.0306	0.004	0.0072	0.1789
6	rs6914180	4025931	0.91	1.66753670486472	1.59	0.542287549749139	0.0163029148294025	0.0772845495125372	0.1388	0.0624	0.0034	0.0017	0.0054	0.0023	0.0013	0.01	0.1663	0.0048	0.0048	0.0049	0.0927	0.0082	0.0047	0.0031	0.0023	0.1372	0.1037	0.0072	0.0066	0.0048	0.0306	0.004	0.0072	0.179
6	rs9503893	4031998	0.92	1.57422166990469	1.59	0.542287549749139	0.0141624187060885	0.0881258425092781	0.1385	0.0623	0.0034	0.0017	0.0054	0.0022	0.0013	0.0106	0.1663	0.0048	0.0047	0.0048	0.0927	0.0082	0.0046	0.0031	0.0023	0.1372	0.1037	0.0073	0.0066	0.0047	0.0306	0.004	0.0071	0.179
6	rs3761787	4039475	0.92	1.57422166990469	1.59	0.542287549749139	0.0143374372187844	0.0866626688665699	0.1385	0.0624	0.0034	0.0016	0.0054	0.0022	0.0013	0.0106	0.1663	0.0048	0.0047	0.0048	0.0928	0.0082	0.0046	0.0031	0.0023	0.1369	0.1037	0.0073	0.0066	0.0047	0.0308	0.004	0.0071	0.1789
6	rs79955213	4042397	0.92	1.57422166990469	1.59	0.542287549749139	0.0145004110057559	0.0829347456538004	0.1385	0.0624	0.0034	0.0016	0.0054	0.0022	0.0013	0.0106	0.1662	0.0048	0.0047	0.0048	0.0928	0.0082	0.0046	0.0031	0.0023	0.137	0.1038	0.0073	0.0066	0.0047	0.0308	0.0039	0.0071	0.1789
6	rs12195092	4044109	0.92	1.57422166990469	1.59	0.542287549749139	0.014555039324482	0.0850569180940905	0.1384	0.0624	0.0034	0.0016	0.0055	0.0022	0.0013	0.0106	0.1661	0.0048	0.0047	0.0048	0.0927	0.0082	0.0046	0.0031	0.0023	0.137	0.1038	0.0073	0.0066	0.0047	0.0308	0.0039	0.0071	0.1791
6	rs115419839	4044942	0.92	1.57422166990469	1.59	0.542287549749139	0.0145413679795325	0.084828510477898	0.1384	0.0624	0.0034	0.0016	0.0055	0.0022	0.0013	0.0106	0.1661	0.0048	0.0047	0.0048	0.0927	0.0082	0.0046	0.0031	0.0023	0.137	0.1038	0.0073	0.0066	0.0047	0.0308	0.0039	0.0071	0.1791
6	rs866165	4066120	0.92	1.57422166990469	1.59	0.542287549749139	0.0143712775826721	0.080312573535994	0.1384	0.0624	0.0033	0.0016	0.0057	0.0022	0.0013	0.0105	0.166	0.0049	0.0046	0.0047	0.0929	0.0082	0.0045	0.003	0.0022	0.1373	0.1037	0.0073	0.0066	0.0047	0.0307	0.0039	0.0071	0.1794
6	rs60421526	4066807	0.92	1.57422166990469	1.59	0.542287549749139	0.0155358966527589	0.084828510477898	0.1382	0.0627	0.0031	0.0015	0.0055	0.0021	0.0013	0.0103	0.1658	0.0049	0.0045	0.0044	0.0939	0.0079	0.0042	0.0029	0.0021	0.1382	0.104	0.0072	0.0066	0.0045	0.0305	0.0036	0.0071	0.18
6	rs7357049	4067046	0.92	1.57422166990469	1.6	0.508176723760061	0.0166929170031075	0.0944724422579487	0.1381	0.0627	0.0031	0.0015	0.0055	0.0022	0.0015	0.0103	0.1656	0.005	0.0045	0.0043	0.0941	0.0078	0.0041	0.0029	0.0021	0.1385	0.1041	0.0072	0.0066	0.0044	0.0305	0.0035	0.0071	0.1802
6	rs595413	4069166	0.92	1.57422166990469	1.6	0.508176723760061	0.0272586299934465	0.130052872449655	0.1369	0.0629	0.0029	0.0015	0.0054	0.0022	0.0016	0.01	0.1656	0.0049	0.0042	0.0038	0.0944	0.0075	0.0039	0.0029	0.0019	0.1401	0.1049	0.0071	0.0065	0.0043	0.0307	0.0032	0.0066	0.1814
6	rs639905	4069685	0.92	1.57422166990469	1.59	0.542287549749139	0.0247674136504747	0.12648076842974	0.1369	0.0629	0.0029	0.0015	0.0054	0.0022	0.0016	0.01	0.1656	0.0049	0.0042	0.0038	0.0944	0.0075	0.0039	0.0028	0.0019	0.1401	0.105	0.007	0.0064	0.0043	0.0307	0.0034	0.0066	0.1815
6	rs74983262	4070028	0.92	1.57422166990469	1.59	0.542287549749139	0.0243769151530099	0.123826082368354	0.1369	0.0629	0.0029	0.0015	0.0054	0.0022	0.0016	0.01	0.1656	0.0049	0.0042	0.0038	0.0944	0.0075	0.0039	0.0028	0.0019	0.1401	0.105	0.007	0.0064	0.0043	0.0307	0.0034	0.0066	0.1814
6	rs74352063	4078240	0.92	1.57422166990469	1.59	0.542287549749139	0.0247774848595134	0.122682269843163	0.1368	0.0627	0.0028	0.0015	0.0053	0.0022	0.0016	0.0101	0.1663	0.0049	0.0041	0.0037	0.0947	0.0075	0.0038	0.0028	0.0019	0.1405	0.1048	0.007	0.0064	0.0042	0.0307	0.0033	0.0066	0.181
6	rs2745455	4080154	0.92	1.57422166990469	1.59	0.542287549749139	0.0260804645885857	0.133299183761974	0.1368	0.0626	0.0028	0.0015	0.0053	0.0022	0.0015	0.0101	0.1667	0.0049	0.0041	0.0037	0.0949	0.0075	0.0038	0.0029	0.0019	0.1407	0.1047	0.007	0.0064	0.0042	0.0307	0.0032	0.0066	0.1808
6	rs619483	4087934	0.92	1.57422166990469	1.6	0.508176723760061	0.0236968604691673	0.11823365136676	0.1359	0.0625	0.0028	0.0015	0.0052	0.0022	0.0016	0.0101	0.1665	0.0049	0.0041	0.0037	0.0942	0.0077	0.0038	0.003	0.0019	0.1416	0.1047	0.007	0.0064	0.0042	0.0307	0.0033	0.0071	0.181
6	rs62394174	4093722	0.92	1.57422166990469	1.6	0.508176723760061	0.0232703724887023	0.115302490246665	0.1358	0.0625	0.0028	0.0015	0.0052	0.0023	0.0016	0.0101	0.1665	0.0049	0.004	0.0036	0.0943	0.0077	0.0038	0.003	0.002	0.1418	0.1046	0.0069	0.0064	0.0041	0.0307	0.0033	0.0071	0.181
6	rs608195	4096678	0.92	1.57422166990469	1.6	0.508176723760061	0.0228779504210839	0.113250292166019	0.1358	0.0626	0.0028	0.0015	0.0052	0.0023	0.0016	0.0101	0.1664	0.0049	0.004	0.0036	0.0941	0.0077	0.0038	0.003	0.002	0.1419	0.1046	0.0069	0.0064	0.0041	0.0307	0.0033	0.0071	0.1811
6	rs114306366	4103597	0.93	1.48409702783942	1.61	0.475515229965307	0.0657367577576741	0.120930346404373	0.1335	0.0618	0.0029	0.0016	0.006	0.0023	0.0017	0.0103	0.1675	0.0053	0.0041	0.0032	0.0931	0.0071	0.0035	0.0029	0.0023	0.1426	0.1051	0.007	0.0066	0.0038	0.031	0.0031	0.0075	0.1814
6	rs9689605	4103751	0.93	1.48409702783942	1.61	0.475515229965307	0.0748828831343862	0.128709003578474	0.1334	0.0618	0.0029	0.0016	0.0061	0.0023	0.0017	0.0103	0.1676	0.0053	0.0041	0.0032	0.0931	0.007	0.0035	0.0029	0.0024	0.1427	0.1051	0.007	0.0066	0.0038	0.031	0.003	0.0075	0.1815
6	rs582008	4104567	0.93	1.48409702783942	1.61	0.475515229965307	0.0816039411067277	0.13077171605386	0.1335	0.0618	0.0029	0.0016	0.0061	0.0023	0.0017	0.0103	0.1676	0.0053	0.0041	0.0031	0.0929	0.007	0.0035	0.0029	0.0024	0.1428	0.1051	0.007	0.0067	0.0038	0.031	0.003	0.0075	0.1814
6	rs617790	4115758	0.94	1.39714162152937	1.6	0.508176723760061	0.0961493221239377	0.117023328175156	0.1337	0.0607	0.003	0.0017	0.0063	0.0023	0.0017	0.0103	0.1678	0.0054	0.0041	0.0032	0.0929	0.0069	0.0035	0.003	0.0024	0.1425	0.1055	0.0071	0.0068	0.0038	0.0307	0.0031	0.0076	0.1816
6	rs7166	4116262	0.94	1.39714162152937	1.62	0.444280725791627	0.096652770788914	0.116937056920894	0.1336	0.0607	0.003	0.0017	0.0063	0.0023	0.0017	0.0103	0.1679	0.0054	0.0041	0.0032	0.0928	0.0069	0.0035	0.003	0.0024	0.1427	0.1055	0.0071	0.0068	0.0038	0.0307	0.0031	0.0077	0.1815
6	rs643232	4122249	0.94	1.39714162152937	1.62	0.444280725791627	0.0990411286479222	0.111296809245489	0.1336	0.0607	0.003	0.0017	0.0063	0.0023	0.0018	0.0103	0.1679	0.0055	0.0041	0.0032	0.0925	0.0069	0.0035	0.003	0.0024	0.1428	0.1055	0.0071	0.0068	0.0038	0.0306	0.0031	0.0077	0.1813
6	rs115720523	4123046	0.94	1.39714162152937	1.62	0.444280725791627	0.0965267537820966	0.107011778582381	0.1336	0.0606	0.003	0.0017	0.0063	0.0023	0.0018	0.0103	0.1679	0.0055	0.0041	0.0032	0.0924	0.007	0.0035	0.003	0.0024	0.1427	0.1055	0.0071	0.0067	0.0038	0.0306	0.0031	0.0077	0.1815
6	rs12207156	4126017	0.94	1.39714162152937	1.63	0.414449909043039	0.095372238955494	0.103531782746475	0.1336	0.0606	0.003	0.0017	0.0063	0.0023	0.0018	0.0103	0.1679	0.0055	0.0041	0.0032	0.0923	0.007	0.0035	0.003	0.0025	0.1426	0.1056	0.0071	0.0067	0.0038	0.0307	0.0031	0.0077	0.1815
6	rs3177253	4133855	0.94	1.39714162152937	1.64	0.38599849551783	0.103954183279288	0.0852093269808198	0.1334	0.0605	0.0031	0.0019	0.0064	0.0026	0.0021	0.0102	0.1677	0.0057	0.0042	0.0033	0.0917	0.007	0.0037	0.0031	0.0026	0.1418	0.1059	0.0071	0.0069	0.0039	0.0308	0.0032	0.0079	0.1808
6	rs638329	4134768	0.94	1.39714162152937	1.65	0.358901199458623	0.104774220740859	0.0812077591975506	0.1332	0.0604	0.0032	0.0019	0.0064	0.0026	0.0021	0.0102	0.1678	0.0057	0.0042	0.0033	0.0918	0.007	0.0037	0.0031	0.0026	0.1416	0.1058	0.0071	0.0069	0.0039	0.0308	0.0032	0.008	0.1809
6	rs45529732	4135262	0.94	1.39714162152937	1.64	0.38599849551783	0.104694687077815	0.0789773617711192	0.1332	0.0604	0.0033	0.0019	0.0064	0.0026	0.0021	0.0102	0.1677	0.0057	0.0043	0.0033	0.0917	0.007	0.0037	0.0031	0.0026	0.1415	0.1058	0.0071	0.0069	0.0038	0.0308	0.0032	0.008	0.181
6	rs3804317	4135342	0.94	1.39714162152937	1.64	0.38599849551783	0.113697129080021	0.083993131630829	0.1332	0.0604	0.0033	0.0019	0.0064	0.0026	0.0021	0.0103	0.1676	0.0057	0.0043	0.0034	0.0912	0.007	0.0037	0.0031	0.0026	0.1415	0.1058	0.0075	0.0069	0.0039	0.0308	0.0032	0.0081	0.181
6	rs9503936	4145534	0.94	1.39714162152937	1.64	0.38599849551783	0.109016148950278	0.0750991219077738	0.1332	0.0605	0.0034	0.0021	0.0067	0.0028	0.0022	0.0105	0.1671	0.0059	0.0045	0.0035	0.0907	0.0069	0.0038	0.0032	0.0027	0.1405	0.1054	0.0076	0.0072	0.0039	0.0306	0.0033	0.0083	0.1809
6	rs9405702	4146704	0.94	1.39714162152937	1.64	0.38599849551783	0.0986320172180312	0.0767723215417254	0.1331	0.0605	0.0034	0.0021	0.0068	0.0028	0.0022	0.0105	0.167	0.0059	0.0045	0.0036	0.0905	0.007	0.0037	0.0032	0.0028	0.1404	0.1054	0.0075	0.0073	0.004	0.0306	0.0033	0.0083	0.1807
6	rs73353387	4151489	0.94	1.39714162152937	1.63	0.414449909043039	0.130161754750698	0.0387853668883745	0.1315	0.0598	0.0037	0.0025	0.0073	0.0032	0.0028	0.0106	0.1675	0.0062	0.0049	0.0039	0.0895	0.0076	0.0041	0.0037	0.0033	0.1387	0.1045	0.0075	0.0078	0.0043	0.0308	0.0037	0.0085	0.1791
6	rs6935622	4153297	0.94	1.39714162152937	1.63	0.414449909043039	0.154922107001269	0.0401018709599281	0.1305	0.0596	0.0038	0.0026	0.0075	0.0033	0.0031	0.0107	0.1669	0.0064	0.0051	0.004	0.0894	0.0077	0.0043	0.0039	0.0035	0.1376	0.1046	0.0076	0.0079	0.0045	0.0311	0.0037	0.0086	0.1791
6	rs115191913	4155451	0.94	1.39714162152937	1.62	0.444280725791627	0.155561511146069	0.0450385573984819	0.1304	0.0595	0.0038	0.0027	0.0075	0.0034	0.0031	0.0108	0.1668	0.0064	0.005	0.004	0.0893	0.0077	0.0044	0.0039	0.0036	0.1373	0.1047	0.0076	0.0079	0.0045	0.0312	0.0037	0.0086	0.1789
6	rs13196214	4155675	0.94	1.39714162152937	1.62	0.444280725791627	0.158475092041815	0.0437660884036271	0.1304	0.0595	0.0038	0.0027	0.0075	0.0034	0.0032	0.0108	0.1668	0.0064	0.005	0.004	0.0893	0.0077	0.0044	0.004	0.0036	0.1373	0.1047	0.0076	0.0079	0.0045	0.0312	0.0037	0.0086	0.1789
6	rs590182	4156166	0.94	1.39714162152937	1.62	0.444280725791627	0.158100648604012	0.0436512133647377	0.1303	0.0595	0.0038	0.0027	0.0075	0.0034	0.0032	0.0108	0.1666	0.0064	0.005	0.004	0.0893	0.0077	0.0044	0.004	0.0036	0.1373	0.1047	0.0076	0.0079	0.0045	0.0312	0.0037	0.0086	0.1791
6	rs12195496	4157676	0.95	1.31333295668949	1.64	0.38599849551783	0.121207818931615	0.0445739686724164	0.1308	0.0591	0.0038	0.0029	0.0075	0.0039	0.0034	0.011	0.1663	0.0064	0.0051	0.0041	0.0884	0.008	0.0045	0.0044	0.0038	0.1357	0.1049	0.0077	0.0075	0.0048	0.0311	0.004	0.0087	0.1789
6	rs618997	4158024	0.95	1.31333295668949	1.64	0.38599849551783	0.135031956698213	0.0442846865317722	0.1311	0.0589	0.0038	0.003	0.0075	0.0041	0.0036	0.0112	0.1661	0.0064	0.0051	0.0043	0.0879	0.0077	0.0046	0.0047	0.004	0.1348	0.1052	0.0078	0.0074	0.0049	0.031	0.0041	0.0087	0.1788
6	rs6923069	4158369	0.95	1.31333295668949	1.65	0.358901199458623	0.116450837799376	0.0596806478881288	0.1311	0.0589	0.0038	0.0032	0.0074	0.0043	0.0037	0.0112	0.1663	0.0064	0.0053	0.0042	0.0876	0.0078	0.0046	0.0049	0.004	0.1348	0.1043	0.0079	0.0074	0.005	0.0312	0.0042	0.0087	0.1787
6	rs115506282	4169041	0.96	1.23264710971586	1.65	0.358901199458623	0.170519206732175	0.144797267381713	0.1301	0.0583	0.0037	0.0033	0.0073	0.0046	0.0037	0.0114	0.166	0.006	0.0052	0.004	0.0868	0.0076	0.0046	0.0054	0.0042	0.1344	0.1051	0.0084	0.008	0.0053	0.0315	0.0042	0.0085	0.1788
6	rs13192123	4177055	0.96	1.23264710971586	1.64	0.38599849551783	0.194158707689713	0.176754473406879	0.1299	0.058	0.0036	0.0034	0.0073	0.0047	0.0038	0.0115	0.166	0.006	0.0052	0.004	0.0866	0.0076	0.0046	0.0055	0.0042	0.1343	0.1054	0.0084	0.0081	0.0053	0.0316	0.0043	0.0084	0.1789
6	rs9405708	4179398	0.96	1.23264710971586	1.63	0.414449909043039	0.196311276959745	0.174654689430168	0.1299	0.058	0.0036	0.0034	0.0073	0.0047	0.0038	0.0115	0.166	0.006	0.0052	0.004	0.0866	0.0076	0.0046	0.0055	0.0042	0.1343	0.1054	0.0084	0.0082	0.0054	0.0316	0.0043	0.0084	0.1789
6	rs6597034	4190717	0.96	1.23264710971586	1.63	0.414449909043039	0.204622306848237	0.187689030717356	0.1296	0.0579	0.0035	0.0034	0.0073	0.0047	0.0038	0.0116	0.1659	0.0059	0.0052	0.004	0.0866	0.0076	0.0044	0.0057	0.0042	0.1341	0.1055	0.0085	0.0083	0.0054	0.0317	0.0046	0.0084	0.1789
6	rs115901927	4192375	0.97	1.15505862992724	1.63	0.414449909043039	0.202653787717179	0.196347354698045	0.1294	0.0579	0.0035	0.0034	0.0073	0.0047	0.0038	0.0116	0.1659	0.0059	0.0052	0.0041	0.0866	0.0076	0.0044	0.0057	0.0042	0.134	0.1056	0.0086	0.0083	0.0054	0.0317	0.0046	0.0083	0.1788
6	rs116424040	4196360	0.97	1.15505862992724	1.63	0.414449909043039	0.214545395228939	0.214052936535515	0.1293	0.0579	0.0035	0.0034	0.0073	0.0047	0.0038	0.0116	0.1659	0.0059	0.0052	0.0041	0.0865	0.0076	0.0044	0.0057	0.0042	0.134	0.1056	0.0087	0.0084	0.0055	0.0318	0.0046	0.0083	0.1787
6	rs12213573	4210858	0.96	1.23264710971586	1.63	0.414449909043039	0.213613964651449	0.21952737701207	0.1292	0.0578	0.0035	0.0034	0.0073	0.0047	0.0038	0.0116	0.166	0.0059	0.0053	0.004	0.0866	0.0076	0.0044	0.0058	0.0042	0.1341	0.1056	0.0087	0.0084	0.0055	0.0317	0.0046	0.0082	0.1788
6	rs72843975	4211080	0.96	1.23264710971586	1.63	0.414449909043039	0.213613964651449	0.219635172294957	0.1292	0.0578	0.0035	0.0034	0.0073	0.0047	0.0038	0.0116	0.166	0.0059	0.0053	0.004	0.0866	0.0076	0.0044	0.0058	0.0042	0.1341	0.1056	0.0087	0.0084	0.0055	0.0317	0.0046	0.0082	0.1788
6	rs2810797	4221686	0.97	1.15505862992724	1.62	0.444280725791627	0.213897202453442	0.240869377161002	0.1292	0.0578	0.0034	0.0033	0.0072	0.0047	0.0038	0.0116	0.1661	0.0057	0.0052	0.0041	0.0866	0.0075	0.0044	0.0058	0.0042	0.1343	0.1058	0.0087	0.0084	0.0055	0.0316	0.0046	0.0081	0.1788
6	rs7755249	4245958	0.97	1.15505862992724	1.62	0.444280725791627	0.162317278413023	0.222227450416585	0.1293	0.0579	0.0034	0.0032	0.0069	0.0043	0.0036	0.0116	0.1665	0.0054	0.0051	0.004	0.0871	0.0074	0.0045	0.0059	0.004	0.1355	0.1063	0.0085	0.0085	0.0055	0.031	0.0045	0.0076	0.1789
6	rs75874694	4250656	0.97	1.15505862992724	1.62	0.444280725791627	0.16162720975614	0.223202115815338	0.1293	0.0579	0.0034	0.0032	0.0069	0.0043	0.0036	0.0116	0.1665	0.0054	0.0051	0.004	0.0871	0.0074	0.0045	0.0059	0.004	0.1355	0.1063	0.0085	0.0084	0.0055	0.031	0.0045	0.0076	0.1789
6	rs73360933	4256954	0.97	1.15505862992724	1.62	0.444280725791627	0.159054802370207	0.214159840419242	0.1293	0.0579	0.0034	0.0032	0.0069	0.0043	0.0036	0.0116	0.1666	0.0054	0.0051	0.004	0.087	0.0074	0.0045	0.0059	0.004	0.1355	0.1063	0.0086	0.0085	0.0055	0.031	0.0046	0.0076	0.1789
6	rs113099799	4265380	0.97	1.15505862992724	1.62	0.444280725791627	0.160904492807492	0.227987104214197	0.1294	0.0578	0.0034	0.0032	0.0069	0.0042	0.0036	0.0116	0.1666	0.0054	0.0051	0.004	0.0871	0.0074	0.0045	0.0058	0.0041	0.1356	0.1063	0.0085	0.0084	0.0055	0.0309	0.0046	0.0076	0.1789
6	rs7757793	4265475	0.97	1.15505862992724	1.61	0.475515229965307	0.160732697420266	0.226461027254061	0.1294	0.0578	0.0034	0.0032	0.0069	0.0042	0.0036	0.0116	0.1666	0.0054	0.0051	0.004	0.0871	0.0074	0.0045	0.0058	0.0041	0.1356	0.1063	0.0085	0.0084	0.0055	0.0309	0.0046	0.0076	0.1789
6	rs112767081	4281654	0.98	1.080540436168	1.61	0.475515229965307	0.1706614636497	0.238872697788585	0.1294	0.0577	0.0033	0.0032	0.0069	0.0041	0.0036	0.0115	0.1665	0.0053	0.0049	0.004	0.0875	0.0075	0.0045	0.0058	0.004	0.1358	0.1063	0.0085	0.0084	0.0055	0.0308	0.0047	0.0075	0.1789
6	rs9328242	4285223	0.98	1.080540436168	1.61	0.475515229965307	0.16238638009068	0.21448065770206	0.1294	0.0577	0.0033	0.0032	0.0069	0.0041	0.0036	0.0115	0.1665	0.0053	0.0049	0.004	0.0875	0.0075	0.0046	0.0058	0.004	0.1358	0.1063	0.0085	0.0084	0.0055	0.0308	0.0047	0.0075	0.1789
6	rs113242415	4289819	0.98	1.080540436168	1.61	0.475515229965307	0.180791030153092	0.267184636499526	0.1294	0.0577	0.0033	0.0032	0.0069	0.0042	0.0036	0.0115	0.1663	0.0052	0.0048	0.004	0.0877	0.0075	0.0046	0.0058	0.004	0.1359	0.1063	0.0084	0.0085	0.0055	0.0308	0.0047	0.0075	0.1789
6	rs72846114	4295843	0.98	1.080540436168	1.62	0.444280725791627	0.184676862679438	0.302523690703936	0.1293	0.0577	0.0033	0.0032	0.0069	0.0042	0.0036	0.0115	0.166	0.0052	0.0047	0.004	0.088	0.0074	0.0047	0.0058	0.004	0.1361	0.1062	0.0084	0.0085	0.0056	0.0307	0.0047	0.0074	0.1789
6	rs77237444	4297924	0.98	1.080540436168	1.62	0.444280725791627	0.183895888743635	0.308861233876846	0.1293	0.0577	0.0033	0.0032	0.0069	0.0042	0.0036	0.0114	0.166	0.0052	0.0047	0.004	0.088	0.0074	0.0047	0.0058	0.004	0.1361	0.1062	0.0084	0.0086	0.0056	0.0307	0.0047	0.0074	0.1789
6	rs79847340	4298180	0.98	1.080540436168	1.62	0.444280725791627	0.183487566917132	0.306704457765356	0.1293	0.0577	0.0033	0.0032	0.0069	0.0042	0.0036	0.0114	0.166	0.0052	0.0047	0.004	0.088	0.0074	0.0047	0.0058	0.004	0.1361	0.1062	0.0084	0.0086	0.0056	0.0307	0.0047	0.0074	0.1789
6	rs7753345	4302387	0.98	1.080540436168	1.62	0.444280725791627	0.1709461845775	0.240425210901591	0.1293	0.0578	0.0033	0.0032	0.0069	0.0042	0.0036	0.0114	0.1657	0.0052	0.0047	0.004	0.0882	0.0074	0.0048	0.0058	0.004	0.1363	0.1062	0.0084	0.0086	0.0055	0.0306	0.0047	0.0074	0.1791
6	rs9504044	4306353	0.98	1.080540436168	1.62	0.444280725791627	0.205927433198141	0.270749743764592	0.1293	0.0577	0.0033	0.0032	0.0069	0.0042	0.0036	0.0112	0.1657	0.0052	0.0047	0.004	0.0882	0.0075	0.0048	0.0058	0.004	0.1362	0.1064	0.0083	0.0087	0.0053	0.0305	0.0047	0.0073	0.1795
6	rs78691649	4306519	0.98	1.080540436168	1.62	0.444280725791627	0.207674902705678	0.272480044775069	0.1293	0.0577	0.0033	0.0032	0.0069	0.0042	0.0036	0.0111	0.1657	0.0052	0.0047	0.004	0.0882	0.0075	0.0048	0.0058	0.004	0.1362	0.1064	0.0083	0.0087	0.0053	0.0305	0.0047	0.0073	0.1795
6	rs114485491	4307395	0.98	1.080540436168	1.62	0.444280725791627	0.219441956494774	0.293150806912992	0.1293	0.0577	0.0033	0.0032	0.0069	0.0042	0.0036	0.0111	0.1657	0.0052	0.0046	0.004	0.0882	0.0075	0.0048	0.0058	0.004	0.1362	0.1064	0.0083	0.0087	0.0053	0.0305	0.0047	0.0073	0.1795
6	rs1327990	4314880	0.98	1.080540436168	1.61	0.475515229965307	0.210111330034432	0.337916585079668	0.1295	0.0578	0.0034	0.0032	0.0069	0.0041	0.0037	0.0111	0.1656	0.0052	0.0046	0.004	0.0887	0.0075	0.0048	0.0058	0.0039	0.1358	0.1063	0.0083	0.0086	0.0053	0.0304	0.0046	0.0072	0.1796
6	rs1887574	4317398	1	0.940597770197411	1.61	0.475515229965307	0.0679859281349822	0.378103684830662	0.1299	0.0586	0.0036	0.0034	0.0064	0.0039	0.004	0.0105	0.1622	0.0055	0.005	0.0047	0.0942	0.0084	0.0046	0.0051	0.0039	0.1382	0.1048	0.0084	0.0078	0.0048	0.0299	0.0045	0.0067	0.177
6	rs13209318	4319573	0.99	1.00906370779823	1.61	0.475515229965307	0.0473383008082481	0.306465094689574	0.1275	0.0591	0.0036	0.0031	0.0059	0.0034	0.0039	0.0112	0.1611	0.0053	0.0052	0.0048	0.0964	0.0088	0.0043	0.0045	0.0036	0.14	0.1053	0.0082	0.0076	0.0048	0.0299	0.0041	0.0065	0.1778
6	rs72846127	4321199	0.99	1.00906370779823	1.61	0.475515229965307	0.0510043219074577	0.354785442021858	0.1274	0.059	0.0036	0.0031	0.0058	0.0034	0.0039	0.0113	0.161	0.0053	0.0052	0.0049	0.0967	0.0089	0.0043	0.0045	0.0036	0.1399	0.1052	0.0082	0.0076	0.0048	0.0299	0.0041	0.0066	0.1779
6	rs9392583	4340784	0.99	1.00906370779823	1.6	0.508176723760061	0.0360137752989958	0.26512132451297	0.127	0.0587	0.0037	0.0031	0.0057	0.0034	0.0039	0.0114	0.1606	0.0053	0.0052	0.005	0.0976	0.0089	0.0044	0.0046	0.0036	0.1397	0.1049	0.0082	0.0076	0.0049	0.03	0.004	0.0066	0.1781
6	rs9405723	4341135	0.99	1.00906370779823	1.57	0.614941920479678	0.0364878758164998	0.276878674942021	0.127	0.0587	0.0037	0.0031	0.0057	0.0034	0.0039	0.0114	0.1607	0.0053	0.0052	0.0049	0.0976	0.0089	0.0044	0.0046	0.0036	0.1397	0.1049	0.0082	0.0076	0.0049	0.03	0.004	0.0066	0.1781
6	rs76920525	4343753	0.99	1.00906370779823	1.56	0.653525583231	0.0373144956348264	0.278969794203787	0.127	0.0587	0.0037	0.0031	0.0057	0.0034	0.0039	0.0114	0.1607	0.0052	0.0051	0.0049	0.0975	0.0089	0.0044	0.0046	0.0036	0.1397	0.1049	0.0082	0.0076	0.0049	0.0301	0.004	0.0066	0.1781
6	rs72846137	4348484	0.98	1.080540436168	1.57	0.614941920479678	0.0351686225643548	0.279318783831548	0.127	0.0588	0.0037	0.0031	0.0057	0.0034	0.0039	0.0114	0.1607	0.0052	0.0051	0.0049	0.0974	0.0089	0.0044	0.0046	0.0036	0.1399	0.1049	0.0082	0.0076	0.0049	0.0301	0.004	0.0066	0.1782
6	rs113471598	4348856	0.98	1.080540436168	1.56	0.653525583231	0.035078436664438	0.279202439070719	0.127	0.0588	0.0037	0.0031	0.0057	0.0034	0.0039	0.0113	0.1607	0.0052	0.0051	0.0049	0.0974	0.0089	0.0044	0.0046	0.0036	0.1399	0.1049	0.0082	0.0076	0.0049	0.0301	0.004	0.0066	0.1782
6	rs7740780	4349893	0.98	1.080540436168	1.56	0.653525583231	0.03087758137059	0.265693967193314	0.127	0.0588	0.0037	0.0031	0.0057	0.0034	0.0039	0.0114	0.1607	0.0052	0.0051	0.0049	0.0972	0.009	0.0044	0.0046	0.0036	0.14	0.1049	0.0082	0.0076	0.0048	0.0301	0.004	0.0067	0.1783
6	rs78676338	4350416	0.98	1.080540436168	1.56	0.653525583231	0.0364878758164998	0.341493703791525	0.127	0.0588	0.0037	0.0031	0.0057	0.0034	0.0039	0.0114	0.1607	0.0052	0.0051	0.0049	0.0972	0.009	0.0044	0.0046	0.0036	0.14	0.1049	0.0082	0.0076	0.0048	0.0301	0.004	0.0067	0.1783
6	rs78823440	4375064	0.99	1.00906370779823	1.55	0.693638871087907	0.0444735906125834	0.401573417502312	0.1267	0.0583	0.0037	0.0031	0.0055	0.0033	0.0038	0.0114	0.1601	0.005	0.0054	0.0048	0.0971	0.0095	0.0042	0.0044	0.0036	0.1409	0.105	0.0079	0.0075	0.0049	0.0308	0.0038	0.0071	0.1783
6	rs447920	4382809	0.99	1.00906370779823	1.55	0.693638871087907	0.0353624208586532	0.292560589846934	0.1266	0.0582	0.0038	0.0031	0.0055	0.0033	0.0038	0.0114	0.1601	0.005	0.0054	0.0049	0.0973	0.0095	0.0042	0.0044	0.0036	0.1409	0.1049	0.0079	0.0075	0.0049	0.031	0.0037	0.0072	0.1783
6	rs78360677	4383269	0.99	1.00906370779823	1.55	0.693638871087907	0.0362766333575685	0.29421410445727	0.1266	0.0582	0.0038	0.0031	0.0055	0.0033	0.0038	0.0114	0.1601	0.005	0.0054	0.0049	0.0973	0.0096	0.0042	0.0044	0.0036	0.1409	0.1049	0.0079	0.0075	0.0049	0.031	0.0037	0.0072	0.1783
6	rs115992164	4391475	0.99	1.00906370779823	1.55	0.693638871087907	0.0378681958587137	0.257825700739154	0.1267	0.0581	0.0038	0.0031	0.0055	0.0033	0.0038	0.0114	0.1603	0.005	0.0054	0.0049	0.0974	0.0097	0.0041	0.0044	0.0036	0.1408	0.105	0.008	0.0076	0.0049	0.0311	0.0037	0.0072	0.1778
6	rs11965881	4391550	0.99	1.00906370779823	1.56	0.653525583231	0.0368196471975329	0.23876192736424	0.1267	0.0581	0.0038	0.0031	0.0055	0.0033	0.0038	0.0114	0.1603	0.005	0.0054	0.0049	0.0974	0.0097	0.0041	0.0044	0.0036	0.1408	0.105	0.008	0.0076	0.0049	0.0311	0.0037	0.0072	0.1778
6	rs1023017	4391872	0.99	1.00906370779823	1.56	0.653525583231	0.0396333065615454	0.255672128969427	0.1268	0.0581	0.0038	0.0031	0.0055	0.0033	0.0038	0.0114	0.1603	0.0049	0.0054	0.0049	0.0973	0.0097	0.0041	0.0044	0.0036	0.1408	0.105	0.008	0.0076	0.0049	0.0311	0.0037	0.0072	0.1778
6	rs339294	4395504	0.98	1.080540436168	1.56	0.653525583231	0.0494245096223354	0.165069777592958	0.1286	0.0595	0.0039	0.003	0.0048	0.0032	0.0039	0.0112	0.16	0.0045	0.0048	0.005	0.0993	0.0096	0.0037	0.0042	0.0035	0.1404	0.1051	0.0078	0.0081	0.0049	0.0313	0.004	0.0072	0.1751
6	rs501141	4396867	0.98	1.080540436168	1.56	0.653525583231	0.0581693446029205	0.156060166133246	0.1289	0.0595	0.0039	0.0029	0.0047	0.0032	0.0038	0.0112	0.1606	0.0043	0.0045	0.005	0.1007	0.0096	0.0033	0.0041	0.0034	0.1405	0.1056	0.0077	0.0084	0.0049	0.031	0.004	0.007	0.1742
6	rs516527	4397059	0.98	1.080540436168	1.56	0.653525583231	0.058715798302275	0.15433717567609	0.1289	0.0595	0.0039	0.0029	0.0047	0.0032	0.0038	0.0112	0.1604	0.0043	0.0045	0.005	0.1008	0.0096	0.0033	0.0041	0.0034	0.1405	0.1057	0.0077	0.0084	0.0049	0.031	0.004	0.007	0.1742
6	rs4959281	4399612	0.98	1.080540436168	1.66	0.333131717406117	0.0778778459962153	0.176253736723342	0.1286	0.0595	0.0038	0.003	0.0045	0.0031	0.0037	0.0112	0.1607	0.0043	0.0045	0.005	0.1007	0.0097	0.0033	0.004	0.0033	0.1403	0.1062	0.0077	0.0086	0.0049	0.0312	0.0039	0.0069	0.1743
6	rs115538711	4400945	0.98	1.080540436168	1.66	0.333131717406117	0.0917412228024995	0.188303075145859	0.1287	0.0596	0.0039	0.0029	0.0043	0.0031	0.0037	0.0111	0.161	0.0043	0.0045	0.005	0.1006	0.0096	0.0032	0.0039	0.0032	0.1406	0.1067	0.0076	0.0086	0.0047	0.0313	0.0039	0.0068	0.1738
6	rs12194794	4403017	0.98	1.080540436168	1.65	0.358901199458623	0.121004868586995	0.196555111932767	0.1286	0.0596	0.0039	0.0029	0.0041	0.0031	0.0036	0.0111	0.1613	0.0043	0.0044	0.005	0.1012	0.0096	0.0032	0.0038	0.003	0.1409	0.1072	0.0076	0.0087	0.0043	0.0313	0.0039	0.0068	0.1735
6	rs59075559	4415015	0.98	1.080540436168	1.66	0.333131717406117	0.140929815894667	0.199471469495925	0.1285	0.0596	0.0039	0.0028	0.0039	0.0031	0.0036	0.0112	0.1614	0.0043	0.0044	0.0051	0.1015	0.0096	0.0031	0.0037	0.0029	0.141	0.1074	0.0076	0.0087	0.0042	0.0313	0.0039	0.0068	0.1734
6	rs9405731	4415461	0.97	1.15505862992724	1.66	0.333131717406117	0.146653496592268	0.205347245176615	0.1284	0.0598	0.0038	0.0028	0.0039	0.0031	0.0036	0.0111	0.1614	0.0043	0.0044	0.005	0.1015	0.0096	0.0031	0.0036	0.0028	0.1412	0.1075	0.0076	0.0088	0.0041	0.0312	0.0039	0.0067	0.1736
6	rs114001413	4421814	0.97	1.15505862992724	1.65	0.358901199458623	0.14723986427594	0.206613737835211	0.1284	0.0598	0.0038	0.0028	0.0039	0.0031	0.0036	0.0111	0.1614	0.0043	0.0044	0.005	0.1015	0.0096	0.0031	0.0036	0.0028	0.1411	0.1075	0.0076	0.0088	0.0041	0.0312	0.0039	0.0067	0.1736
6	rs9504094	4426839	0.97	1.15505862992724	1.66	0.333131717406117	0.152014148020172	0.206719395934027	0.1285	0.0597	0.0038	0.0028	0.0039	0.0032	0.0037	0.0111	0.1612	0.0043	0.0044	0.0051	0.1014	0.0096	0.0032	0.0037	0.0028	0.141	0.1076	0.0075	0.0088	0.0041	0.0312	0.0039	0.0067	0.1737
6	rs76880010	4436319	0.98	1.080540436168	1.66	0.333131717406117	0.178044573495994	0.205241821329961	0.1285	0.0597	0.0039	0.0027	0.0038	0.0031	0.0036	0.0109	0.1614	0.0042	0.0043	0.005	0.1018	0.0094	0.0031	0.0037	0.0027	0.1413	0.1079	0.0074	0.0087	0.0039	0.031	0.0039	0.0066	0.174
6	rs13195598	4447242	0.97	1.15505862992724	1.66	0.333131717406117	0.192705742387174	0.202402220991844	0.1286	0.0596	0.004	0.0027	0.0038	0.003	0.0036	0.0108	0.1616	0.0042	0.0043	0.005	0.102	0.0093	0.0031	0.0037	0.0026	0.1413	0.1079	0.0074	0.0087	0.0038	0.0309	0.0039	0.0066	0.1742
6	rs72848997	4451501	0.97	1.15505862992724	1.66	0.333131717406117	0.207674902705678	0.19344655532836	0.1286	0.0596	0.004	0.0027	0.0038	0.003	0.0036	0.0108	0.1619	0.0042	0.0043	0.005	0.1021	0.0093	0.0031	0.0037	0.0026	0.1411	0.1081	0.0073	0.0087	0.0038	0.0309	0.0039	0.0066	0.1743
6	rs9378878	4452666	0.97	1.15505862992724	1.68	0.285465824887251	0.208432070870994	0.193033348384492	0.1287	0.0599	0.004	0.0027	0.0038	0.003	0.0036	0.0108	0.1619	0.0042	0.0043	0.0051	0.102	0.0093	0.0031	0.0037	0.0025	0.1409	0.1081	0.0073	0.0088	0.0038	0.0309	0.0039	0.0066	0.1743
6	rs7758654	4462298	0.97	1.15505862992724	1.68	0.285465824887251	0.241158754030628	0.187689030717356	0.1288	0.0595	0.0041	0.0025	0.0037	0.0029	0.0037	0.0106	0.1622	0.0043	0.0042	0.005	0.1034	0.0092	0.0034	0.0038	0.0025	0.1396	0.1088	0.0074	0.0089	0.0038	0.0305	0.0039	0.0065	0.1739
6	rs4959982	4464320	0.97	1.15505862992724	1.68	0.285465824887251	0.268211467315905	0.190766070545243	0.1291	0.0592	0.0042	0.0024	0.0036	0.0029	0.0037	0.0105	0.1623	0.0044	0.0042	0.005	0.1042	0.0091	0.0035	0.004	0.0026	0.1395	0.1088	0.0072	0.0089	0.0038	0.0304	0.0039	0.0065	0.1732
6	rs62384862	4465796	0.97	1.15505862992724	1.68	0.285465824887251	0.273884310751313	0.174854293958942	0.1291	0.0593	0.0042	0.0024	0.0036	0.0029	0.0037	0.0106	0.1624	0.0045	0.0042	0.0049	0.1044	0.0091	0.0036	0.004	0.0025	0.1392	0.1088	0.0073	0.0089	0.0038	0.0304	0.0039	0.0064	0.173
6	rs9392049	4472934	0.97	1.15505862992724	1.68	0.285465824887251	0.271109056031573	0.192620440772348	0.1293	0.0597	0.0043	0.0023	0.0037	0.0029	0.0035	0.0107	0.1629	0.0045	0.0042	0.0049	0.1054	0.0092	0.0038	0.0043	0.0025	0.1376	0.109	0.0075	0.0088	0.0037	0.0301	0.004	0.0065	0.1719
6	rs911567	4476153	0.97	1.15505862992724	1.68	0.285465824887251	0.294411812258813	0.185239708348714	0.1301	0.0593	0.0046	0.0023	0.0038	0.0029	0.0035	0.011	0.1639	0.0047	0.0044	0.005	0.1056	0.0093	0.0041	0.0042	0.0025	0.1374	0.1085	0.0077	0.0088	0.0036	0.0297	0.004	0.0064	0.1702
6	rs4959297	4481152	0.97	1.15505862992724	1.68	0.285465824887251	0.290424612880202	0.17685467971828	0.1298	0.0593	0.0046	0.0023	0.0038	0.0029	0.0035	0.0109	0.164	0.0048	0.0043	0.005	0.1054	0.0093	0.0041	0.0043	0.0025	0.1374	0.1085	0.0079	0.0089	0.0036	0.0294	0.004	0.0064	0.1704
6	rs9504127	4483666	0.97	1.15505862992724	1.68	0.285465824887251	0.308076010468285	0.129694001351637	0.1295	0.0585	0.0047	0.0024	0.0039	0.003	0.0037	0.0109	0.1638	0.005	0.0044	0.0051	0.1053	0.0093	0.0042	0.0045	0.0025	0.1375	0.1085	0.0079	0.0088	0.0036	0.0292	0.004	0.0063	0.1706
6	rs9504131	4487335	0.97	1.15505862992724	1.69	0.263511633917478	0.314581591035631	0.117627900970223	0.1291	0.0584	0.0048	0.0025	0.004	0.0031	0.0038	0.011	0.1635	0.0051	0.0044	0.0052	0.1052	0.0093	0.0043	0.0046	0.0026	0.1374	0.1085	0.008	0.0088	0.0037	0.0289	0.0041	0.0062	0.1707
6	rs1265251	4488516	0.97	1.15505862992724	1.74	0.171280181914382	0.307631694642598	0.107095176384412	0.1291	0.0584	0.0048	0.0025	0.004	0.003	0.0038	0.011	0.1635	0.0051	0.0044	0.0052	0.1053	0.0093	0.0043	0.0046	0.0027	0.1375	0.1086	0.008	0.0087	0.0036	0.0288	0.0041	0.0062	0.1707
6	rs4959299	4492079	0.97	1.15505862992724	1.74	0.171280181914382	0.330671136175084	0.117368653990586	0.1287	0.0583	0.0048	0.0026	0.0041	0.0031	0.0039	0.011	0.1633	0.0052	0.0044	0.0053	0.1057	0.0094	0.0043	0.0047	0.0028	0.1373	0.1086	0.008	0.0086	0.0036	0.0287	0.0041	0.0062	0.1706
6	rs1265241	4495054	0.96	1.23264710971586	1.76	0.141944438278083	0.357508624796396	0.125416370993296	0.1289	0.0576	0.0051	0.0027	0.0041	0.0033	0.0041	0.011	0.1634	0.0052	0.0044	0.0054	0.1054	0.0095	0.0042	0.0049	0.0032	0.1372	0.1085	0.0081	0.0084	0.0037	0.0287	0.0042	0.0063	0.1698
6	rs72815772	4498025	0.96	1.23264710971586	1.77	0.128753168183355	0.373976164560889	0.121892733284845	0.129	0.0573	0.0053	0.0028	0.0041	0.0034	0.0042	0.011	0.1634	0.0052	0.0044	0.0054	0.105	0.0095	0.0043	0.005	0.0035	0.137	0.1082	0.0081	0.0084	0.0038	0.0287	0.0043	0.0063	0.1694
6	rs56188143	4499375	0.96	1.23264710971586	1.78	0.116496372702931	0.380063232396679	0.132033216162468	0.1291	0.0572	0.0053	0.0029	0.0041	0.0034	0.0043	0.011	0.1633	0.0052	0.0044	0.0054	0.1049	0.0095	0.0043	0.005	0.0037	0.1368	0.1081	0.0081	0.0085	0.0038	0.0287	0.0043	0.0063	0.1693
6	rs1265236	4499772	0.96	1.23264710971586	1.78	0.116496372702931	0.393394928371286	0.138682962107109	0.1291	0.0572	0.0053	0.0029	0.0041	0.0034	0.0043	0.011	0.1633	0.0052	0.0044	0.0054	0.1048	0.0095	0.0043	0.005	0.0037	0.1368	0.1081	0.0081	0.0085	0.0038	0.0287	0.0043	0.0063	0.1693
6	rs57361712	4500039	0.96	1.23264710971586	1.78	0.116496372702931	0.375397479591037	0.1279051719469	0.1291	0.0571	0.0053	0.0029	0.0041	0.0035	0.0043	0.011	0.1633	0.0054	0.0043	0.0054	0.1048	0.0095	0.0043	0.0049	0.0037	0.1368	0.1082	0.0082	0.0085	0.0038	0.0287	0.0043	0.0064	0.1692
6	rs4959302	4503368	0.97	1.15505862992724	1.78	0.116496372702931	0.378413150154364	0.108600609017041	0.1288	0.057	0.0056	0.003	0.0042	0.0035	0.0043	0.0111	0.1634	0.0054	0.0044	0.0055	0.1042	0.01	0.0043	0.005	0.0037	0.1366	0.1077	0.0082	0.0085	0.004	0.0288	0.0043	0.0064	0.169
6	rs4959999	4508960	0.97	1.15505862992724	1.79	0.105135818603982	0.400317401994521	0.138866829495454	0.1284	0.0567	0.0061	0.0034	0.0044	0.0038	0.0045	0.0116	0.1634	0.0056	0.0046	0.0057	0.1025	0.0101	0.0045	0.0051	0.0042	0.1364	0.1065	0.0082	0.0084	0.0044	0.0292	0.0043	0.0067	0.1684
6	rs9504136	4509263	0.97	1.15505862992724	1.79	0.105135818603982	0.374413199795184	0.140710388880104	0.1282	0.0566	0.0061	0.0034	0.0046	0.0039	0.0045	0.0117	0.1632	0.0057	0.0047	0.0059	0.1019	0.0101	0.0045	0.0051	0.0042	0.1358	0.1063	0.0083	0.0083	0.0045	0.0294	0.0044	0.0067	0.1688
6	rs115840992	4509844	0.97	1.15505862992724	1.79	0.105135818603982	0.366910826369228	0.170085720381327	0.1284	0.0568	0.0063	0.0036	0.0046	0.0042	0.0046	0.0117	0.163	0.0057	0.0048	0.0059	0.101	0.01	0.0046	0.0053	0.0044	0.1354	0.1061	0.0083	0.0084	0.0047	0.0294	0.0044	0.0066	0.1687
6	rs9328256	4511109	0.97	1.15505862992724	1.79	0.105135818603982	0.506553607485914	0.290438796772111	0.1291	0.0572	0.0066	0.0041	0.0045	0.0048	0.0048	0.0118	0.1624	0.0058	0.0051	0.0061	0.099	0.0099	0.0047	0.0055	0.0048	0.1347	0.1052	0.0083	0.0084	0.0051	0.0295	0.0043	0.0063	0.1686
6	rs1265225	4514161	0.97	1.15505862992724	1.79	0.105135818603982	0.522728850856346	0.331897422196651	0.1295	0.0571	0.0066	0.0045	0.0043	0.0051	0.0048	0.0115	0.1623	0.0059	0.0053	0.006	0.0977	0.0096	0.0045	0.0056	0.0052	0.135	0.1051	0.0083	0.0084	0.0053	0.0298	0.0043	0.0062	0.1686
6	rs11242955	4515551	0.97	1.15505862992724	1.79	0.105135818603982	0.522149286736256	0.323475272943134	0.1297	0.057	0.0066	0.0045	0.0043	0.0051	0.0048	0.0115	0.1623	0.0059	0.0053	0.006	0.0976	0.0096	0.0045	0.0056	0.0053	0.1349	0.1052	0.0081	0.0084	0.0053	0.0297	0.0044	0.0062	0.1687
6	rs9502195	4516133	0.97	1.15505862992724	1.83	0.0678757074061657	0.506426708654041	0.319469837439548	0.1297	0.0569	0.0066	0.0045	0.0043	0.0051	0.0048	0.0115	0.1622	0.0059	0.0053	0.006	0.0977	0.0096	0.0045	0.0057	0.0053	0.135	0.1052	0.0081	0.0084	0.0053	0.0297	0.0044	0.0062	0.1688
6	rs74626493	4523207	0.98	1.080540436168	1.87	0.04181310425502	0.453765957592284	0.330672900779806	0.1295	0.057	0.0064	0.0045	0.0042	0.0052	0.0048	0.0114	0.1621	0.0056	0.0054	0.0059	0.0977	0.0096	0.0044	0.0056	0.0055	0.1357	0.1056	0.0081	0.0083	0.0053	0.0296	0.0044	0.0061	0.1683
6	rs6597080	4544439	0.98	1.080540436168	1.87	0.04181310425502	0.445740095266001	0.347810815150384	0.1294	0.0571	0.0063	0.0046	0.0042	0.0052	0.0048	0.0113	0.1621	0.0054	0.0055	0.0059	0.0978	0.0096	0.0044	0.0056	0.0056	0.1363	0.1057	0.0082	0.0083	0.0053	0.0294	0.0044	0.0061	0.168
6	rs77767615	4545613	0.98	1.080540436168	1.83	0.0678757074061657	0.426626089476844	0.350172753147174	0.1293	0.0571	0.0063	0.0046	0.0042	0.0052	0.0047	0.0113	0.1622	0.0053	0.0055	0.0058	0.0978	0.0096	0.0044	0.0056	0.0056	0.1365	0.1056	0.0082	0.0083	0.0052	0.0294	0.0044	0.006	0.168
6	rs13193558	4546421	0.98	1.080540436168	1.84	0.0604088827715036	0.421796377100931	0.351916060996341	0.1293	0.0571	0.0062	0.0046	0.0042	0.0052	0.0047	0.0113	0.1622	0.0053	0.0055	0.0058	0.0978	0.0097	0.0044	0.0056	0.0056	0.1365	0.1056	0.0082	0.0083	0.0052	0.0294	0.0043	0.006	0.168
6	rs1923313	4547573	0.98	1.080540436168	1.84	0.0604088827715036	0.409927747711478	0.353786640391894	0.1292	0.0571	0.0062	0.0046	0.0042	0.0052	0.0047	0.0112	0.1622	0.0052	0.0056	0.0058	0.0979	0.0097	0.0044	0.0055	0.0057	0.1367	0.1055	0.0082	0.0082	0.0052	0.0294	0.0043	0.006	0.1681
6	rs75548601	4547690	0.98	1.080540436168	1.83	0.0678757074061657	0.408670226023518	0.35766147099645	0.1292	0.0572	0.0062	0.0046	0.0042	0.0052	0.0047	0.0112	0.1622	0.0052	0.0056	0.0058	0.0979	0.0097	0.0044	0.0055	0.0057	0.1368	0.1055	0.0082	0.0082	0.0052	0.0294	0.0043	0.006	0.168
6	rs78923762	4548600	0.98	1.080540436168	1.83	0.0678757074061657	0.402638395382738	0.375435750307716	0.129	0.0571	0.0062	0.0046	0.0042	0.0053	0.0048	0.0111	0.1622	0.0052	0.0056	0.0058	0.0979	0.0098	0.0044	0.0056	0.0058	0.137	0.1052	0.0083	0.0083	0.0052	0.0294	0.0043	0.0061	0.168
6	rs115743656	4550766	0.98	1.080540436168	1.83	0.0678757074061657	0.366532337752871	0.412215255089743	0.1288	0.0571	0.0059	0.0047	0.0042	0.0053	0.0052	0.0111	0.1622	0.0052	0.0056	0.0056	0.0976	0.0099	0.0044	0.0055	0.0058	0.137	0.1053	0.0083	0.0082	0.0052	0.0294	0.0043	0.0062	0.1681
6	rs84996	4559210	0.98	1.080540436168	1.83	0.0678757074061657	0.361898650005593	0.387418857261982	0.1285	0.057	0.0059	0.0048	0.0043	0.0053	0.0052	0.011	0.1622	0.0052	0.0056	0.0054	0.0974	0.0102	0.0044	0.0054	0.0059	0.137	0.1054	0.0084	0.0082	0.0052	0.0293	0.0042	0.0065	0.1682
6	rs372660	4565932	0.98	1.080540436168	1.83	0.0678757074061657	0.360235773519015	0.368978652385791	0.1282	0.057	0.0059	0.0048	0.0043	0.0054	0.0052	0.0109	0.1628	0.0052	0.0056	0.0054	0.0975	0.0103	0.0044	0.0053	0.0058	0.1369	0.1052	0.0084	0.0082	0.0052	0.0292	0.0041	0.0066	0.1682
6	rs1923318	4575125	0.98	1.080540436168	1.78	0.116496372702931	0.319092564456355	0.334350420088052	0.1279	0.0569	0.0059	0.0048	0.0044	0.0054	0.0052	0.0109	0.1632	0.0052	0.0056	0.0055	0.0976	0.0104	0.0045	0.0053	0.0059	0.1369	0.1048	0.0084	0.0082	0.0052	0.0292	0.0042	0.0066	0.168
6	rs4960004	4579698	0.98	1.080540436168	1.78	0.116496372702931	0.311990645597676	0.346321435366202	0.128	0.057	0.0058	0.0048	0.0044	0.0054	0.0052	0.0109	0.1632	0.0052	0.0056	0.0055	0.0977	0.0104	0.0045	0.0053	0.0059	0.137	0.1047	0.0084	0.0082	0.0052	0.0292	0.0042	0.0066	0.168
6	rs73719822	4584215	0.99	1.00906370779823	1.78	0.116496372702931	0.275556784526221	0.381796655269612	0.1283	0.0569	0.0055	0.0048	0.0045	0.0054	0.0053	0.0106	0.1633	0.0052	0.0056	0.0055	0.0979	0.0104	0.0045	0.0052	0.0058	0.137	0.1045	0.0085	0.0081	0.0053	0.0291	0.0041	0.0067	0.1681
6	rs116403499	4588909	0.99	1.00906370779823	1.78	0.116496372702931	0.287417547590157	0.397699195152455	0.1282	0.057	0.0054	0.0048	0.0045	0.0054	0.0053	0.0106	0.1632	0.0053	0.0056	0.0055	0.0979	0.0105	0.0045	0.0052	0.0057	0.137	0.1044	0.0085	0.008	0.0053	0.029	0.0041	0.0067	0.1682
6	rs4960006	4593822	0.99	1.00906370779823	1.78	0.116496372702931	0.265330724269289	0.394735978039587	0.1282	0.0572	0.0054	0.0048	0.0046	0.0054	0.0052	0.0106	0.1628	0.0053	0.0056	0.0056	0.0981	0.0105	0.0045	0.0052	0.0057	0.137	0.1042	0.0086	0.0079	0.0053	0.029	0.0041	0.0067	0.1683
6	rs4960008	4599166	0.99	1.00906370779823	1.78	0.116496372702931	0.290759763240526	0.456859467158725	0.1282	0.0571	0.0054	0.0048	0.0046	0.0053	0.0053	0.0107	0.1625	0.0053	0.0056	0.0056	0.0983	0.0106	0.0045	0.0052	0.0057	0.137	0.1042	0.0086	0.0079	0.0053	0.029	0.0041	0.0068	0.1682
6	rs1008600	4600668	0.99	1.00906370779823	1.78	0.116496372702931	0.388869479859409	0.591654959917611	0.1281	0.0572	0.0054	0.0048	0.0046	0.0053	0.0053	0.0107	0.1623	0.0054	0.0056	0.0056	0.0983	0.0106	0.0045	0.0052	0.0057	0.1371	0.1042	0.0086	0.0079	0.0054	0.0289	0.0041	0.0068	0.1681
6	rs72817684	4602587	0.99	1.00906370779823	1.78	0.116496372702931	0.411817655106258	0.610872221258596	0.1281	0.0573	0.0053	0.0048	0.0046	0.0053	0.0053	0.0107	0.1621	0.0054	0.0056	0.0057	0.0984	0.0107	0.0045	0.0051	0.0057	0.137	0.1042	0.0086	0.0079	0.0054	0.0288	0.0042	0.0069	0.1678
6	rs56409899	4605824	1	0.940597770197411	1.78	0.116496372702931	0.367397748091334	0.669373244286963	0.1281	0.0575	0.0053	0.0047	0.0047	0.0052	0.0053	0.0107	0.1617	0.0056	0.0056	0.0058	0.0986	0.0108	0.0045	0.0051	0.0056	0.1368	0.1044	0.0087	0.008	0.0055	0.0286	0.0042	0.007	0.1673
6	rs72817687	4607508	1	0.940597770197411	1.78	0.116496372702931	0.380889641150425	0.623426568011435	0.1281	0.0576	0.0053	0.0047	0.0047	0.0052	0.0053	0.0108	0.1616	0.0056	0.0056	0.0059	0.0986	0.0109	0.0045	0.005	0.0056	0.1367	0.1045	0.0087	0.008	0.0056	0.0286	0.0042	0.0071	0.1671
6	rs2007513	4608253	1	0.940597770197411	1.78	0.116496372702931	0.326227529447406	0.566357846757631	0.1281	0.0577	0.0053	0.0047	0.0047	0.0052	0.0053	0.0108	0.1616	0.0057	0.0056	0.0059	0.0988	0.0109	0.0045	0.005	0.0056	0.1366	0.1045	0.0087	0.008	0.0056	0.0286	0.0042	0.0071	0.1669
6	rs74521375	4612351	1.01	0.875109975033704	1.78	0.116496372702931	0.427268221900348	0.791541603547147	0.1283	0.058	0.0053	0.0045	0.0046	0.0051	0.0052	0.0108	0.1616	0.0058	0.0056	0.0059	0.0988	0.011	0.0045	0.005	0.0056	0.1365	0.1049	0.0086	0.0079	0.0056	0.0281	0.0042	0.0071	0.1668
6	rs7757081	4616390	1.03	0.752927598544599	1.78	0.116496372702931	0.303305134108583	0.665552425747356	0.1289	0.0588	0.0054	0.0046	0.0048	0.005	0.005	0.011	0.1605	0.0062	0.0057	0.0062	0.0983	0.0118	0.0047	0.005	0.0057	0.1352	0.1057	0.0086	0.008	0.0055	0.0265	0.0046	0.0076	0.1661
6	rs68118359	4617141	1.05	0.642211085129376	1.78	0.116496372702931	0.169560778049745	0.689587807970537	0.1303	0.0589	0.0053	0.0046	0.0053	0.0048	0.0048	0.0114	0.1599	0.0062	0.0058	0.0064	0.0982	0.0122	0.0049	0.0048	0.0055	0.1353	0.1052	0.0087	0.0077	0.0053	0.0248	0.005	0.0075	0.1664
6	rs714112	4617817	1.05	0.642211085129376	1.78	0.116496372702931	0.100998903909787	0.732067383249563	0.1313	0.0591	0.0052	0.0046	0.006	0.0047	0.0046	0.0119	0.1592	0.0062	0.0058	0.0064	0.098	0.0125	0.0051	0.0049	0.0054	0.1352	0.1047	0.0088	0.0077	0.0052	0.0232	0.0053	0.0076	0.1665
6	rs721929	4617864	1.05	0.642211085129376	1.78	0.116496372702931	0.0978169744080694	0.700860059870864	0.1316	0.0591	0.0051	0.0047	0.0059	0.0047	0.0046	0.012	0.1591	0.0061	0.0056	0.0065	0.098	0.0126	0.0051	0.0049	0.0054	0.1355	0.1047	0.0089	0.0077	0.0052	0.023	0.0053	0.0076	0.1664
6	rs72817691	4620188	1.06	0.591046266007479	1.78	0.116496372702931	0.19851617958375	0.930656236005147	0.1318	0.0584	0.0051	0.0044	0.0064	0.0044	0.004	0.0118	0.1602	0.0061	0.0058	0.0065	0.0979	0.0134	0.0051	0.0045	0.005	0.1365	0.1042	0.009	0.0074	0.005	0.022	0.0054	0.0077	0.1668
6	rs6935372	4621578	1.06	0.591046266007479	1.78	0.116496372702931	0.111341460947542	0.519218779517228	0.1318	0.0584	0.0051	0.0044	0.0064	0.0044	0.004	0.0118	0.1603	0.0062	0.0058	0.0065	0.0978	0.0135	0.0051	0.0045	0.005	0.1366	0.1043	0.009	0.0074	0.005	0.0219	0.0054	0.0077	0.1668
6	rs34326141	4627754	1.06	0.591046266007479	1.78	0.116496372702931	0.110407697245881	0.600528337276369	0.1318	0.0583	0.005	0.0043	0.0065	0.0043	0.0039	0.0119	0.1602	0.0061	0.0059	0.0065	0.0979	0.0136	0.005	0.0044	0.0048	0.1369	0.1045	0.009	0.0073	0.005	0.0219	0.0055	0.0079	0.1667
6	rs72817696	4632955	1.06	0.591046266007479	1.77	0.128753168183355	0.096501562770021	0.550158348349194	0.1318	0.0583	0.005	0.0043	0.0065	0.0043	0.0038	0.0119	0.1602	0.0061	0.0059	0.0065	0.0979	0.0137	0.005	0.0043	0.0048	0.137	0.1045	0.0091	0.0073	0.005	0.0219	0.0055	0.0079	0.1667
6	rs115058407	4635435	1.06	0.591046266007479	1.77	0.128753168183355	0.102587631125694	0.579683733988429	0.1318	0.0582	0.005	0.0043	0.0065	0.0042	0.0038	0.0119	0.1603	0.0061	0.0059	0.0065	0.0978	0.0137	0.0049	0.0042	0.0048	0.1371	0.1046	0.009	0.0072	0.005	0.0221	0.0055	0.0079	0.1668
6	rs234404	4638024	1.06	0.591046266007479	1.77	0.128753168183355	0.0757431916358198	0.427397900932292	0.1319	0.0582	0.0048	0.0043	0.0064	0.0042	0.0038	0.0119	0.1605	0.006	0.006	0.0065	0.0978	0.0136	0.0049	0.0042	0.0048	0.1373	0.1048	0.0091	0.0072	0.005	0.0221	0.0055	0.0079	0.1669
6	rs28524559	4641348	1.06	0.591046266007479	1.77	0.128753168183355	0.0930401251321128	0.487918931697441	0.1319	0.0583	0.0049	0.0043	0.0064	0.0041	0.0037	0.0119	0.1606	0.006	0.006	0.0065	0.0976	0.0135	0.0049	0.0042	0.0047	0.1373	0.1048	0.009	0.0072	0.005	0.0221	0.0055	0.0079	0.167
6	rs12204701	4644601	1.06	0.591046266007479	1.78	0.116496372702931	0.114507784747925	0.576416211671524	0.1318	0.0583	0.0049	0.0042	0.0065	0.0041	0.0036	0.0119	0.1606	0.0059	0.006	0.0065	0.0977	0.0135	0.0049	0.0042	0.0046	0.1373	0.105	0.009	0.0072	0.005	0.0222	0.0055	0.0079	0.1671
6	rs3863213	4647600	1.06	0.591046266007479	1.79	0.105135818603982	0.143132419461858	0.692698391616406	0.1315	0.0581	0.0049	0.0042	0.0065	0.004	0.0035	0.0119	0.1605	0.0059	0.0061	0.0066	0.0976	0.0134	0.005	0.0042	0.0046	0.1378	0.1053	0.009	0.0071	0.0049	0.0222	0.0054	0.0077	0.1671
6	rs72819414	4649539	1.06	0.591046266007479	1.79	0.105135818603982	0.120252870057023	0.647837353449546	0.1313	0.0581	0.0049	0.0042	0.0066	0.004	0.0035	0.0119	0.1605	0.0058	0.0062	0.0066	0.0976	0.0134	0.005	0.0042	0.0045	0.1381	0.1055	0.009	0.0071	0.0048	0.0222	0.0054	0.0077	0.1672
6	rs9504181	4651958	1.07	0.542615033110665	1.79	0.105135818603982	0.0900192288419182	0.505979680037413	0.1312	0.058	0.005	0.0043	0.0066	0.004	0.0035	0.0119	0.1604	0.0058	0.0062	0.0067	0.0976	0.0134	0.005	0.0042	0.0045	0.1383	0.1055	0.009	0.0071	0.0048	0.0222	0.0054	0.0077	0.1672
6	rs34988645	4653046	1.07	0.542615033110665	1.78	0.116496372702931	0.091375701077064	0.566640591140652	0.1311	0.0579	0.005	0.0043	0.0066	0.004	0.0035	0.0119	0.1606	0.0057	0.0062	0.0067	0.0972	0.0134	0.005	0.0042	0.0045	0.1384	0.1056	0.009	0.0071	0.0048	0.0221	0.0054	0.0078	0.1673
6	rs408585	4656055	1.07	0.542615033110665	1.78	0.116496372702931	0.134939067150081	0.815422797319148	0.1308	0.0577	0.005	0.0042	0.0066	0.004	0.0035	0.012	0.1607	0.0058	0.0062	0.0067	0.097	0.0135	0.005	0.0042	0.0045	0.1384	0.1055	0.0091	0.0071	0.0048	0.0223	0.0054	0.0079	0.1673
6	rs77651210	4659107	1.12	0.339600448506511	1.78	0.116496372702931	0.117614921519238	0.678947061249007	0.13	0.0552	0.0051	0.0049	0.0068	0.0044	0.0037	0.0123	0.1611	0.0054	0.0062	0.0067	0.0945	0.0131	0.0055	0.005	0.0048	0.1399	0.1026	0.009	0.0077	0.0052	0.0222	0.0058	0.0077	0.1704
6	rs389739	4660847	1.12	0.339600448506511	1.77	0.128753168183355	0.234034523834752	0.841925163689958	0.1295	0.0541	0.0051	0.0052	0.0069	0.0046	0.0038	0.0124	0.1612	0.0053	0.0061	0.0067	0.0934	0.0129	0.0057	0.0054	0.0049	0.1406	0.1013	0.009	0.008	0.0054	0.0221	0.0059	0.0076	0.1718
6	rs13191293	4662666	1.12	0.339600448506511	1.76	0.141944438278083	0.155932402636275	0.613032458563916	0.1295	0.054	0.0051	0.0053	0.0069	0.0046	0.0038	0.0125	0.1613	0.0052	0.0061	0.0067	0.0933	0.0129	0.0057	0.0054	0.0049	0.1406	0.1012	0.009	0.008	0.0053	0.0221	0.006	0.0076	0.1718
6	rs116602723	4662823	1.12	0.339600448506511	1.76	0.141944438278083	0.160389429787352	0.626321099987312	0.1295	0.054	0.0051	0.0053	0.0069	0.0046	0.0038	0.0125	0.1613	0.0052	0.0061	0.0067	0.0933	0.0129	0.0057	0.0054	0.0049	0.1406	0.1013	0.009	0.008	0.0053	0.0221	0.006	0.0076	0.1718
6	rs67325872	4663022	1.12	0.339600448506511	1.76	0.141944438278083	0.155426770635315	0.626900383599131	0.1295	0.054	0.0051	0.0053	0.0069	0.0046	0.0038	0.0125	0.1614	0.0052	0.0061	0.0067	0.0933	0.0129	0.0057	0.0054	0.0049	0.1406	0.1014	0.009	0.008	0.0053	0.0221	0.006	0.0076	0.1717
6	rs437875	4666878	1.12	0.339600448506511	1.76	0.141944438278083	0.149566328398968	0.685593138620418	0.1293	0.0544	0.0051	0.0053	0.0069	0.0047	0.0038	0.0125	0.1614	0.0052	0.0061	0.0067	0.0931	0.0128	0.0057	0.0055	0.005	0.1402	0.1015	0.009	0.0079	0.0054	0.0221	0.0061	0.0076	0.1715
6	rs432695	4674712	1.13	0.306408690300974	1.76	0.141944438278083	0.104694687077815	0.492827923171108	0.1285	0.0545	0.0052	0.0052	0.0069	0.0049	0.0039	0.0128	0.1611	0.0052	0.0061	0.0067	0.0934	0.0124	0.0058	0.0056	0.0051	0.141	0.1018	0.0088	0.0078	0.0053	0.0225	0.0062	0.0075	0.1711
6	rs2073041	4674858	1.13	0.306408690300974	1.76	0.141944438278083	0.0981221187820548	0.441002003949824	0.1284	0.0545	0.0053	0.0053	0.0069	0.0049	0.0039	0.0128	0.1613	0.0052	0.0061	0.0067	0.0935	0.0124	0.0058	0.0056	0.0051	0.1409	0.1017	0.0088	0.0078	0.0053	0.0225	0.0062	0.0075	0.171
6	rs17344328	4675797	1.13	0.306408690300974	1.76	0.141944438278083	0.120888990157562	0.547212681962653	0.1285	0.0546	0.0053	0.0053	0.0069	0.0049	0.0039	0.0128	0.1611	0.0052	0.0061	0.0067	0.0936	0.0124	0.0058	0.0056	0.0051	0.1409	0.1017	0.0088	0.0078	0.0053	0.0225	0.0062	0.0075	0.1709
6	rs75805991	4680228	1.13	0.306408690300974	1.76	0.141944438278083	0.188384238257121	0.738825826273456	0.1282	0.0546	0.0052	0.0053	0.0069	0.005	0.0039	0.0128	0.1609	0.0051	0.0061	0.0066	0.0939	0.0124	0.0058	0.0057	0.0051	0.1409	0.1015	0.0088	0.0078	0.0053	0.0226	0.0063	0.0075	0.171
6	rs4960016	4688861	1.14	0.275532638758866	1.76	0.141944438278083	0.194580465865383	0.672904582803007	0.1273	0.0546	0.0052	0.0055	0.0068	0.0052	0.004	0.0128	0.1598	0.005	0.0061	0.0066	0.0951	0.0123	0.0059	0.006	0.0051	0.1412	0.1005	0.0089	0.0077	0.0053	0.0229	0.0065	0.0075	0.1713
6	rs7747158	4694899	1.14	0.275532638758866	1.77	0.128753168183355	0.172731946709951	0.579541575033783	0.1268	0.0546	0.0052	0.0056	0.0068	0.0054	0.0042	0.0128	0.1593	0.005	0.0062	0.0066	0.0956	0.0124	0.0059	0.0061	0.0053	0.1411	0.1	0.0089	0.0076	0.0054	0.0231	0.0066	0.0076	0.1713
6	rs114976735	4694959	1.14	0.275532638758866	1.77	0.128753168183355	0.176082158950033	0.591654959917611	0.1268	0.0546	0.0052	0.0056	0.0068	0.0054	0.0042	0.0128	0.1593	0.005	0.0062	0.0066	0.0956	0.0124	0.0059	0.0061	0.0053	0.1411	0.1	0.0089	0.0076	0.0054	0.0231	0.0066	0.0076	0.1713
6	rs12524070	4699974	1.15	0.246899131395369	1.78	0.116496372702931	0.193278536922588	0.691513035033943	0.1269	0.0546	0.0054	0.0057	0.0067	0.0055	0.0044	0.0128	0.1581	0.0048	0.0062	0.0064	0.0964	0.0125	0.0057	0.0062	0.0054	0.1413	0.1002	0.0086	0.0075	0.0054	0.0229	0.0066	0.0076	0.1716
6	rs9392624	4700757	1.15	0.246899131395369	1.78	0.116496372702931	0.192743898481104	0.675850597349869	0.1269	0.0546	0.0054	0.0057	0.0067	0.0055	0.0044	0.0128	0.1579	0.0048	0.0062	0.0064	0.0965	0.0126	0.0057	0.0062	0.0054	0.1412	0.1002	0.0087	0.0075	0.0054	0.0229	0.0066	0.0076	0.1715
6	rs72819494	4702632	1.15	0.246899131395369	1.78	0.116496372702931	0.240769475353711	0.763570843611694	0.1265	0.0545	0.0054	0.0057	0.0068	0.0055	0.0044	0.0128	0.1581	0.0048	0.0062	0.0064	0.0966	0.0126	0.0057	0.0062	0.0054	0.1416	0.1	0.0087	0.0075	0.0054	0.0229	0.0066	0.0076	0.1711
6	rs4959315	4703136	1.15	0.246899131395369	1.78	0.116496372702931	0.228075995747366	0.72457410563194	0.1265	0.0545	0.0054	0.0057	0.0068	0.0055	0.0044	0.0128	0.1582	0.0048	0.0062	0.0064	0.0966	0.0126	0.0056	0.0062	0.0054	0.1417	0.1	0.0087	0.0075	0.0054	0.0229	0.0066	0.0076	0.171
6	rs115300223	4705883	1.15	0.246899131395369	1.78	0.116496372702931	0.328266669035967	1.19066605765898	0.1263	0.0545	0.0053	0.0057	0.0068	0.0055	0.0044	0.0129	0.1581	0.0048	0.0062	0.0064	0.0968	0.0126	0.0056	0.0062	0.0054	0.1416	0.0999	0.0087	0.0076	0.0054	0.023	0.0066	0.0076	0.171
6	rs72819497	4706225	1.15	0.246899131395369	1.78	0.116496372702931	0.350129906654617	1.26928937395738	0.1262	0.0545	0.0054	0.0057	0.0068	0.0055	0.0044	0.0129	0.1581	0.0048	0.0062	0.0064	0.0967	0.0126	0.0056	0.0062	0.0054	0.1417	0.1	0.0087	0.0076	0.0054	0.0229	0.0066	0.0077	0.1708
6	rs80252695	4710981	1.18	0.173671271070618	1.77	0.128753168183355	0.406331826102118	1.46113955910911	0.1259	0.0555	0.0056	0.0054	0.0069	0.0058	0.0043	0.0133	0.1576	0.0048	0.0061	0.0062	0.0975	0.0131	0.0055	0.0054	0.0051	0.1416	0.0992	0.0088	0.0073	0.0054	0.0233	0.0064	0.0081	0.1705
6	rs4960034	4711659	1.18	0.173671271070618	1.77	0.128753168183355	0.339236684660293	1.26193879240527	0.1259	0.0556	0.0057	0.0054	0.0069	0.0058	0.0043	0.0133	0.1575	0.0048	0.0061	0.0062	0.0977	0.0132	0.0055	0.0053	0.0051	0.1416	0.0992	0.0088	0.0073	0.0054	0.0234	0.0064	0.0082	0.1703
6	rs9378905	4715297	1.2	0.134574322401564	1.77	0.128753168183355	0.583775414984942	1.33239833201468	0.124	0.0566	0.0061	0.0054	0.0068	0.0059	0.0045	0.0141	0.156	0.005	0.0062	0.0061	0.0995	0.0138	0.0055	0.0047	0.0049	0.1402	0.0978	0.0091	0.0071	0.0054	0.0243	0.0064	0.0091	0.1703
6	rs9502225	4716150	1.2	0.134574322401564	1.77	0.128753168183355	0.493500573445412	1.25242745636074	0.1237	0.057	0.006	0.0052	0.0067	0.0058	0.0045	0.0141	0.1564	0.005	0.0062	0.0061	0.0998	0.0138	0.0055	0.0047	0.0047	0.1393	0.0979	0.0092	0.007	0.0055	0.0244	0.0063	0.0093	0.1707
6	rs78029887	4724106	1.2	0.134574322401564	1.77	0.128753168183355	0.471191549896635	1.19794234129368	0.1231	0.057	0.006	0.005	0.0067	0.006	0.0045	0.0141	0.1562	0.0048	0.0061	0.0061	0.1007	0.0139	0.0055	0.0046	0.0047	0.1397	0.0982	0.0093	0.007	0.0054	0.0243	0.0064	0.0093	0.1704
6	rs67528295	4724709	1.21	0.117675403133419	1.77	0.128753168183355	0.453284828104895	1.16707298568533	0.1231	0.0569	0.006	0.005	0.0067	0.006	0.0045	0.0141	0.1562	0.0049	0.0061	0.0061	0.1007	0.014	0.0055	0.0046	0.0047	0.1398	0.0982	0.0093	0.007	0.0054	0.0243	0.0064	0.0093	0.1704
6	rs9392064	4727628	1.21	0.117675403133419	1.77	0.128753168183355	0.407357612806489	1.13536627445498	0.1232	0.0569	0.0059	0.005	0.0067	0.006	0.0045	0.0141	0.1562	0.0048	0.0061	0.0061	0.1008	0.014	0.0055	0.0046	0.0047	0.1396	0.0983	0.0093	0.007	0.0054	0.0242	0.0064	0.0093	0.1703
6	rs17345926	4730429	1.21	0.117675403133419	1.77	0.128753168183355	0.434657710159249	1.15325378664937	0.1233	0.0571	0.006	0.005	0.0066	0.0059	0.0045	0.0139	0.1562	0.0048	0.0061	0.0061	0.1011	0.0142	0.0055	0.0045	0.0047	0.1391	0.0984	0.0093	0.0069	0.0054	0.0241	0.0064	0.0093	0.1705
6	rs9392635	4733170	1.21	0.117675403133419	1.77	0.128753168183355	0.450103670477881	1.14061239240954	0.1235	0.0572	0.006	0.005	0.0066	0.0059	0.0045	0.0139	0.1561	0.0048	0.0061	0.0061	0.1014	0.0143	0.0055	0.0044	0.0046	0.139	0.0987	0.0093	0.0069	0.0054	0.024	0.0064	0.0094	0.1701
6	rs13196069	4735035	1.21	0.117675403133419	1.76	0.141944438278083	0.40405694292863	0.997703115641343	0.1238	0.0572	0.006	0.0049	0.0066	0.0059	0.0045	0.0138	0.1563	0.0047	0.0061	0.0061	0.1013	0.0143	0.0055	0.0044	0.0046	0.139	0.0987	0.0093	0.0068	0.0057	0.0239	0.0064	0.0093	0.1699
6	rs28360500	4735071	1.21	0.117675403133419	1.77	0.128753168183355	0.40150536119061	0.992587280735305	0.1239	0.0572	0.0059	0.0049	0.0066	0.0059	0.0045	0.0138	0.1562	0.0048	0.0061	0.0061	0.1013	0.0144	0.0055	0.0044	0.0046	0.139	0.0988	0.0093	0.0068	0.0057	0.0239	0.0063	0.0093	0.17
6	rs66529512	4736022	1.21	0.117675403133419	1.77	0.128753168183355	0.449205339929902	1.11214009857127	0.1238	0.0571	0.0059	0.0049	0.0066	0.0059	0.0045	0.0138	0.1561	0.0048	0.0061	0.0061	0.1012	0.0146	0.0055	0.0044	0.0046	0.139	0.0988	0.0094	0.0068	0.0057	0.0239	0.0063	0.0093	0.1699
6	rs11753416	4738722	1.21	0.117675403133419	1.77	0.128753168183355	0.506680521553669	1.11900065878967	0.1238	0.0571	0.0059	0.0049	0.0066	0.0059	0.0045	0.0137	0.1561	0.0049	0.0061	0.0062	0.1012	0.0145	0.0055	0.0043	0.0045	0.1391	0.0987	0.0094	0.0069	0.0057	0.0238	0.0065	0.0093	0.1699
6	rs56256632	4740282	1.21	0.117675403133419	1.77	0.128753168183355	0.527311690955806	1.1072444496331	0.1238	0.0571	0.0059	0.0049	0.0066	0.0058	0.0045	0.0137	0.1561	0.0049	0.0061	0.0062	0.1012	0.0145	0.0055	0.0043	0.0045	0.1391	0.0987	0.0094	0.0069	0.0057	0.0238	0.0065	0.0093	0.1699
6	rs79861487	4745869	1.22	0.102418512327744	1.75	0.156107803097264	0.227656644915827	0.861295521476082	0.1237	0.0571	0.0055	0.0043	0.0063	0.0052	0.0041	0.0136	0.1569	0.0049	0.0058	0.0062	0.1024	0.014	0.0055	0.0039	0.004	0.141	0.0989	0.0094	0.0067	0.0057	0.0229	0.0063	0.0092	0.1713
6	rs6903287	4748071	1.22	0.102418512327744	1.69	0.263511633917478	0.141948775962552	0.834665658080697	0.1235	0.057	0.0051	0.0037	0.0059	0.0045	0.0037	0.0135	0.1569	0.0048	0.0055	0.0062	0.1039	0.0135	0.0054	0.0035	0.0034	0.1437	0.0997	0.0094	0.0065	0.0057	0.0216	0.0059	0.0092	0.1733
6	rs74800677	4749042	1.22	0.102418512327744	1.69	0.263511633917478	0.199448752629058	1.06547021964687	0.1235	0.0573	0.005	0.0034	0.0058	0.0044	0.0036	0.0133	0.1574	0.0048	0.0054	0.0061	0.1043	0.0133	0.0054	0.0034	0.0033	0.1438	0.0997	0.0094	0.0064	0.0057	0.0213	0.0058	0.0091	0.1741
6	rs62384844	4762000	1.2	0.134574322401564	1.68	0.285465824887251	0.0690782849313488	0.677472153218583	0.1229	0.059	0.0046	0.0022	0.0053	0.0033	0.0031	0.0128	0.1599	0.0044	0.0047	0.0057	0.1077	0.0124	0.0052	0.0028	0.0028	0.1445	0.0996	0.0095	0.0058	0.0056	0.0198	0.0054	0.0085	0.1783
6	rs9502235	4767972	1.2	0.134574322401564	1.68	0.285465824887251	0.0256546041764494	0.276646627252981	0.1229	0.059	0.0046	0.0022	0.0053	0.0033	0.0031	0.0128	0.1598	0.0044	0.0049	0.0057	0.1077	0.0124	0.0052	0.0028	0.0028	0.1446	0.0996	0.0095	0.0058	0.0056	0.0198	0.0054	0.0085	0.1783
6	rs395180	4768691	1.2	0.134574322401564	1.67	0.308662716071979	0.0243669606818406	0.247339093394564	0.1227	0.059	0.0046	0.0022	0.0054	0.0032	0.0031	0.0128	0.1602	0.0044	0.0049	0.0057	0.1077	0.0124	0.0051	0.0028	0.0027	0.1447	0.0995	0.0095	0.0058	0.0056	0.0199	0.0054	0.0085	0.1783
6	rs6907313	4772530	1.2	0.134574322401564	1.67	0.308662716071979	0.0231742173708934	0.235667061808882	0.1227	0.0589	0.0046	0.0022	0.0054	0.0033	0.0031	0.0128	0.1602	0.0044	0.0049	0.0056	0.1075	0.0124	0.005	0.0028	0.0027	0.1452	0.0994	0.0096	0.0058	0.0057	0.0198	0.0054	0.0085	0.1781
6	rs1265337	4778878	1.2	0.134574322401564	1.67	0.308662716071979	0.0305959214782614	0.241536117976837	0.1232	0.0589	0.0045	0.0022	0.0053	0.0033	0.0031	0.0126	0.16	0.0044	0.005	0.0056	0.1076	0.0123	0.005	0.0028	0.0028	0.1452	0.0989	0.0097	0.0058	0.0056	0.0197	0.0053	0.0084	0.1789
6	rs111591035	4782192	1.2	0.134574322401564	1.67	0.308662716071979	0.0573020634845745	0.364943320598063	0.1232	0.0588	0.0046	0.0022	0.0053	0.0033	0.0031	0.0126	0.1602	0.0044	0.005	0.0055	0.1076	0.0123	0.0049	0.0028	0.0028	0.1452	0.0986	0.0097	0.0058	0.0055	0.0196	0.0052	0.0085	0.1791
6	rs76087897	4784729	1.2	0.134574322401564	1.66	0.333131717406117	0.0676243335459699	0.371633636829433	0.1231	0.0588	0.0046	0.0022	0.0053	0.0033	0.0031	0.0126	0.1603	0.0044	0.005	0.0055	0.1076	0.0121	0.005	0.0028	0.0028	0.1456	0.0985	0.0097	0.0058	0.0055	0.0194	0.0052	0.0085	0.1793
6	rs6918380	4787500	1.19	0.153209069243504	1.66	0.333131717406117	0.033221530410266	0.313790652930855	0.1223	0.0587	0.0044	0.0023	0.0054	0.0032	0.003	0.0124	0.1609	0.0041	0.0049	0.0052	0.1081	0.0114	0.0049	0.0027	0.0028	0.1483	0.0977	0.0098	0.006	0.0053	0.0182	0.0049	0.0079	0.1812
6	rs116623244	4800291	1.17	0.196050020118376	1.66	0.333131717406117	0.116762456211715	0.287030238199021	0.1214	0.0588	0.0043	0.0024	0.0056	0.0036	0.0034	0.012	0.161	0.0038	0.0047	0.0049	0.1077	0.0107	0.0046	0.0026	0.0031	0.1524	0.0965	0.0101	0.0068	0.0056	0.017	0.0043	0.0073	0.1815
6	rs1265330	4803641	1.17	0.196050020118376	1.66	0.333131717406117	0.106399555304488	0.218665639742481	0.1215	0.0588	0.0043	0.0024	0.0056	0.0036	0.0034	0.012	0.1611	0.0038	0.0048	0.0049	0.1077	0.0106	0.0046	0.0026	0.0031	0.1523	0.0965	0.0101	0.0068	0.0056	0.0169	0.0043	0.0072	0.1815
6	rs7768868	4804374	1.17	0.196050020118376	1.66	0.333131717406117	0.102326123477834	0.212664790837299	0.1217	0.0588	0.0043	0.0024	0.0056	0.0036	0.0034	0.012	0.1611	0.0038	0.0048	0.0049	0.1077	0.0106	0.0046	0.0026	0.0031	0.1521	0.0965	0.0101	0.0068	0.0056	0.0169	0.0043	0.0072	0.1815
6	rs62386578	4806957	1.17	0.196050020118376	1.67	0.308662716071979	0.0991691934861523	0.203767785973492	0.1217	0.0588	0.0043	0.0024	0.0055	0.0036	0.0034	0.012	0.1611	0.0038	0.0047	0.0049	0.1077	0.0106	0.0046	0.0026	0.0031	0.1522	0.0965	0.0101	0.0068	0.0056	0.0169	0.0043	0.0072	0.1816
6	rs72821451	4836726	1.17	0.196050020118376	1.66	0.333131717406117	0.0867782654535407	0.173359190580516	0.1217	0.0589	0.0043	0.0024	0.0054	0.0036	0.0034	0.0119	0.1611	0.0038	0.0047	0.0049	0.1078	0.0106	0.0046	0.0025	0.0031	0.1524	0.0964	0.0101	0.0068	0.0056	0.0168	0.0042	0.0072	0.1816
6	rs9504267	4843271	1.17	0.196050020118376	1.66	0.333131717406117	0.0826728106837465	0.162241167983665	0.1217	0.059	0.0043	0.0024	0.0054	0.0036	0.0034	0.0119	0.1611	0.0038	0.0047	0.0049	0.1078	0.0106	0.0046	0.0025	0.0031	0.1525	0.0964	0.0101	0.0068	0.0056	0.0168	0.0042	0.0072	0.1816
6	rs76529009	4846023	1.17	0.196050020118376	1.66	0.333131717406117	0.0868018210827067	0.159526511096453	0.1217	0.059	0.0043	0.0024	0.0054	0.0036	0.0034	0.0119	0.1611	0.0038	0.0047	0.0049	0.1078	0.0106	0.0046	0.0025	0.0031	0.1525	0.0963	0.0101	0.0069	0.0056	0.0168	0.0042	0.0072	0.1816
6	rs4557570	4853391	1.17	0.196050020118376	1.66	0.333131717406117	0.0812421006414423	0.145077461714473	0.1216	0.059	0.0043	0.0024	0.0053	0.0036	0.0034	0.012	0.1611	0.0038	0.0047	0.0049	0.1078	0.0106	0.0046	0.0025	0.0031	0.1525	0.0963	0.0101	0.0069	0.0056	0.0167	0.0042	0.0072	0.1817
6	rs78382346	4862687	1.17	0.196050020118376	1.65	0.358901199458623	0.0704906506640063	0.117887364243915	0.1216	0.059	0.0043	0.0024	0.0053	0.0036	0.0034	0.012	0.1611	0.0038	0.0047	0.0049	0.1078	0.0106	0.0046	0.0025	0.0031	0.1526	0.0963	0.0101	0.0069	0.0056	0.0167	0.0042	0.0071	0.1817
6	rs77949536	4864059	1.17	0.196050020118376	1.66	0.333131717406117	0.0716714636462762	0.114018222871647	0.1216	0.059	0.0043	0.0024	0.0053	0.0036	0.0034	0.012	0.1611	0.0038	0.0047	0.0049	0.1078	0.0106	0.0046	0.0025	0.0031	0.1526	0.0963	0.0101	0.0069	0.0056	0.0167	0.0042	0.0071	0.1817
6	rs12198622	4864183	1.17	0.196050020118376	1.67	0.308662716071979	0.0717339653396602	0.111635612519984	0.1216	0.059	0.0043	0.0024	0.0053	0.0036	0.0034	0.012	0.1611	0.0038	0.0047	0.0049	0.1078	0.0106	0.0046	0.0025	0.0031	0.1526	0.0963	0.0101	0.0069	0.0056	0.0167	0.0042	0.0071	0.1817
6	rs78113305	4873299	1.17	0.196050020118376	1.67	0.308662716071979	0.0516724856728915	0.0972685559221052	0.1215	0.059	0.0043	0.0024	0.0053	0.0036	0.0034	0.012	0.1612	0.0038	0.0048	0.0049	0.1078	0.0106	0.0046	0.0025	0.0031	0.1527	0.0963	0.0101	0.0069	0.0056	0.0167	0.0042	0.0071	0.1818
6	rs17282871	4874386	1.17	0.196050020118376	1.67	0.308662716071979	0.0518572566238713	0.102299748141799	0.1214	0.059	0.0043	0.0024	0.0053	0.0036	0.0034	0.012	0.1611	0.0038	0.0048	0.0049	0.1078	0.0106	0.0046	0.0025	0.0031	0.1527	0.0962	0.0101	0.0069	0.0056	0.0167	0.0042	0.0071	0.1819
6	rs73717741	4874759	1.17	0.196050020118376	1.67	0.308662716071979	0.051137487048655	0.100991905933729	0.1214	0.059	0.0043	0.0024	0.0053	0.0036	0.0034	0.012	0.1611	0.0038	0.0048	0.0049	0.1078	0.0106	0.0046	0.0025	0.0031	0.1527	0.0962	0.0101	0.0069	0.0056	0.0167	0.0042	0.0071	0.1819
6	rs808615	4889923	1.16	0.220431575918666	1.67	0.308662716071979	0.0318055575658731	0.0318542192161454	0.1212	0.0591	0.0043	0.0024	0.0052	0.0036	0.0034	0.012	0.1612	0.0039	0.0048	0.0049	0.108	0.0106	0.0045	0.0024	0.0031	0.1528	0.0963	0.0101	0.0069	0.0056	0.0167	0.0042	0.0069	0.1821
6	Affx-28714291	4892081	1.16	0.220431575918666	1.67	0.308662716071979	0.033134857214705	0.0350596779307638	0.1212	0.0591	0.0043	0.0025	0.0052	0.0036	0.0034	0.012	0.1611	0.0038	0.0048	0.0049	0.108	0.0105	0.0045	0.0024	0.0031	0.153	0.0962	0.0101	0.0069	0.0056	0.0167	0.0043	0.0069	0.1822
6	rs734783	4892381	1.16	0.220431575918666	1.67	0.308662716071979	0.033048342196764	0.0320036463383413	0.1212	0.0591	0.0043	0.0025	0.0052	0.0036	0.0034	0.012	0.1611	0.0038	0.0048	0.0049	0.108	0.0105	0.0045	0.0024	0.0031	0.153	0.0962	0.0101	0.0069	0.0056	0.0167	0.0043	0.0069	0.1822
6	rs9502247	4896577	1.17	0.196050020118376	1.67	0.308662716071979	0.0356089628941167	0.034851966632784	0.1211	0.0591	0.0043	0.0025	0.0052	0.0036	0.0034	0.012	0.1612	0.0038	0.0046	0.0049	0.1081	0.0105	0.0045	0.0024	0.0031	0.153	0.0962	0.0101	0.0069	0.0056	0.0166	0.0043	0.0069	0.1822
6	rs114142366	4904563	1.17	0.196050020118376	1.67	0.308662716071979	0.0411947837941757	0.0310627448679823	0.1208	0.0591	0.0043	0.0024	0.0052	0.0035	0.0034	0.0121	0.1617	0.0038	0.0045	0.005	0.1082	0.0105	0.0045	0.0023	0.0031	0.153	0.0962	0.0102	0.0069	0.0057	0.0165	0.0043	0.007	0.1822
6	rs12195125	4913994	1.16	0.220431575918666	1.66	0.333131717406117	0.0345279652962999	0.0211358964270646	0.1202	0.0591	0.0042	0.0024	0.0053	0.0034	0.0033	0.0121	0.1625	0.0037	0.0044	0.0051	0.1084	0.0105	0.0045	0.0021	0.003	0.1529	0.0963	0.0102	0.0069	0.0058	0.0164	0.0043	0.0071	0.1823
6	rs78768296	4914069	1.16	0.220431575918666	1.66	0.333131717406117	0.0338577931190363	0.0208906907801202	0.1202	0.0591	0.0042	0.0024	0.0053	0.0034	0.0033	0.0121	0.1625	0.0037	0.0044	0.0051	0.1084	0.0105	0.0045	0.0021	0.003	0.1529	0.0963	0.0102	0.0069	0.0058	0.0163	0.0043	0.0071	0.1823
6	rs4960049	4914190	1.16	0.220431575918666	1.66	0.333131717406117	0.0328388920269688	0.0191739824496588	0.1203	0.0591	0.0042	0.0024	0.0053	0.0034	0.0033	0.0121	0.1625	0.0037	0.0044	0.0051	0.1084	0.0105	0.0045	0.0021	0.003	0.1529	0.0963	0.0102	0.0069	0.0058	0.0163	0.0043	0.0071	0.1823
6	rs9405785	4915028	1.16	0.220431575918666	1.66	0.333131717406117	0.0344770664980436	0.0202034593411173	0.1203	0.0591	0.0042	0.0024	0.0053	0.0034	0.0033	0.0121	0.1625	0.0037	0.0044	0.0051	0.1084	0.0105	0.0045	0.002	0.003	0.1529	0.0964	0.0102	0.0069	0.0058	0.0163	0.0043	0.007	0.1823
6	rs62384681	4919832	1.16	0.220431575918666	1.66	0.333131717406117	0.0480695469793259	0.0290292214773337	0.1203	0.0589	0.0041	0.0024	0.0053	0.0033	0.0033	0.012	0.1629	0.0037	0.0043	0.0051	0.1085	0.0105	0.0044	0.0019	0.0029	0.1533	0.0965	0.0102	0.007	0.0057	0.0162	0.0043	0.0069	0.1826
6	rs34200379	4923411	1.16	0.220431575918666	1.67	0.308662716071979	0.0508381938257606	0.0262816988485832	0.1202	0.0585	0.0041	0.0023	0.0053	0.0032	0.0032	0.0119	0.1638	0.0036	0.0043	0.0052	0.1082	0.0104	0.0043	0.0019	0.0028	0.1537	0.0966	0.0102	0.0071	0.0056	0.0159	0.0043	0.007	0.183
6	rs74756250	4923912	1.16	0.220431575918666	1.65	0.358901199458623	0.0504574822136892	0.0275696065741636	0.1204	0.0589	0.0041	0.0023	0.0053	0.0031	0.0032	0.0118	0.1641	0.0035	0.0041	0.0053	0.1081	0.0103	0.0043	0.0018	0.0028	0.1536	0.0968	0.0103	0.0071	0.0056	0.0157	0.0043	0.0069	0.183
6	rs115083763	4925960	1.16	0.220431575918666	1.65	0.358901199458623	0.0638454440804429	0.0411581074576938	0.121	0.0593	0.0039	0.0021	0.0055	0.0029	0.003	0.0118	0.1646	0.0034	0.0039	0.0055	0.1071	0.0101	0.0042	0.0017	0.0026	0.1542	0.0967	0.0102	0.0073	0.0055	0.0153	0.0043	0.0071	0.1832
6	rs75146162	4926533	1.15	0.246899131395369	1.65	0.358901199458623	0.0612357480914644	0.0359487385041832	0.1212	0.0594	0.004	0.002	0.0055	0.0028	0.003	0.0116	0.1647	0.0034	0.0039	0.0056	0.1069	0.0101	0.0042	0.0017	0.0026	0.1544	0.0967	0.0102	0.0074	0.0055	0.0152	0.0044	0.0071	0.1833
6	rs4960050	4927004	1.15	0.246899131395369	1.65	0.358901199458623	0.058551505983648	0.032504069343365	0.1213	0.0595	0.004	0.002	0.0056	0.0028	0.003	0.0115	0.1648	0.0034	0.0038	0.0057	0.1064	0.0101	0.0042	0.0016	0.0026	0.1545	0.0968	0.0102	0.0074	0.0055	0.0152	0.0044	0.0072	0.1834
6	rs116727946	4927620	1.15	0.246899131395369	1.65	0.358901199458623	0.0550665011190566	0.0361594049063466	0.1215	0.0597	0.0039	0.002	0.0055	0.0028	0.003	0.0114	0.1648	0.0034	0.0038	0.0057	0.1057	0.0101	0.0041	0.0017	0.0025	0.1545	0.097	0.0102	0.0075	0.0055	0.0151	0.0044	0.0073	0.1836
6	rs7755300	4929389	1.14	0.275532638758866	1.65	0.358901199458623	0.0465207936092213	0.0350076971733541	0.1218	0.06	0.0039	0.0019	0.0055	0.0027	0.0029	0.0113	0.1648	0.0034	0.0038	0.0058	0.1044	0.0101	0.0041	0.0018	0.0025	0.1546	0.0974	0.0102	0.0076	0.0055	0.0149	0.0044	0.0075	0.1841
6	rs77281944	4932118	1.14	0.275532638758866	1.65	0.358901199458623	0.0552242204588166	0.0340780870354446	0.1221	0.06	0.0039	0.0019	0.0057	0.0027	0.0029	0.011	0.1647	0.0033	0.0037	0.0058	0.104	0.01	0.0041	0.0019	0.0024	0.1549	0.0973	0.0103	0.0076	0.0054	0.0149	0.0044	0.0076	0.1844
6	rs17356441	4932188	1.14	0.275532638758866	1.65	0.358901199458623	0.0546299710116163	0.0340780870354446	0.1221	0.06	0.0039	0.0019	0.0057	0.0027	0.0029	0.011	0.1648	0.0033	0.0037	0.0058	0.104	0.01	0.0041	0.0019	0.0024	0.1549	0.0973	0.0103	0.0076	0.0054	0.0149	0.0044	0.0076	0.1843
6	rs1539003	4934679	1.14	0.275532638758866	1.65	0.358901199458623	0.0508381938257606	0.0285545245579515	0.1222	0.0601	0.0039	0.0019	0.0058	0.0027	0.0029	0.0109	0.1647	0.0033	0.0036	0.0057	0.1038	0.01	0.0041	0.0019	0.0024	0.155	0.0973	0.0104	0.0076	0.0053	0.0149	0.0044	0.0077	0.1844
6	rs9504291	4935373	1.14	0.275532638758866	1.65	0.358901199458623	0.049148235481177	0.0287439639838225	0.1223	0.06	0.0038	0.0019	0.0058	0.0027	0.0029	0.0108	0.1645	0.0033	0.0036	0.0057	0.1037	0.01	0.0041	0.0019	0.0024	0.1551	0.0974	0.0104	0.0076	0.0053	0.015	0.0044	0.0077	0.1845
6	rs3892732	4940729	1.14	0.275532638758866	1.66	0.333131717406117	0.0399422880600469	0.0327556241814075	0.1227	0.0602	0.0037	0.0019	0.0059	0.0025	0.0028	0.0108	0.1642	0.0034	0.0037	0.0057	0.1033	0.0101	0.004	0.0019	0.0022	0.1552	0.0973	0.0102	0.0076	0.0051	0.0151	0.0044	0.008	0.1848
6	rs35924874	4941241	1.14	0.275532638758866	1.66	0.333131717406117	0.0379361065268498	0.0322534096189014	0.1227	0.0602	0.0037	0.0018	0.0059	0.0025	0.0028	0.0108	0.1642	0.0034	0.0037	0.0057	0.1033	0.0101	0.004	0.0019	0.0022	0.1552	0.0973	0.0102	0.0076	0.0051	0.0152	0.0044	0.008	0.1848
6	rs11963443	4943846	1.14	0.275532638758866	1.66	0.333131717406117	0.03280202685425	0.0356337917797721	0.1228	0.0603	0.0037	0.0018	0.0059	0.0025	0.0027	0.0108	0.1642	0.0034	0.0037	0.0057	0.1033	0.0101	0.0041	0.0019	0.0021	0.1552	0.0973	0.0102	0.0076	0.0051	0.0152	0.0044	0.008	0.1849
6	rs77996387	4947492	1.14	0.275532638758866	1.66	0.333131717406117	0.0308422745898309	0.0336686125553273	0.1228	0.0603	0.0037	0.0018	0.0059	0.0025	0.0027	0.0108	0.1642	0.0034	0.0037	0.0057	0.1032	0.0101	0.0041	0.0019	0.0021	0.1552	0.0973	0.0103	0.0077	0.0051	0.0154	0.0045	0.0081	0.1847
6	rs3789796	4947550	1.14	0.275532638758866	1.66	0.333131717406117	0.0310900188601114	0.0337707680328617	0.1228	0.0603	0.0037	0.0017	0.0059	0.0025	0.0027	0.0108	0.1642	0.0034	0.0037	0.0057	0.1032	0.0101	0.0041	0.0019	0.0021	0.1552	0.0974	0.0103	0.0076	0.0051	0.0154	0.0044	0.0081	0.1847
6	rs13194494	4950866	1.14	0.275532638758866	1.66	0.333131717406117	0.0265959943924131	0.0417189648434239	0.1229	0.0602	0.0038	0.0018	0.0059	0.0024	0.0025	0.0108	0.1642	0.0035	0.0038	0.0058	0.103	0.0101	0.0041	0.0018	0.002	0.1552	0.0974	0.0102	0.0076	0.005	0.0154	0.0045	0.0082	0.1846
6	rs115832676	4952163	1.14	0.275532638758866	1.66	0.333131717406117	0.0206757655900319	0.0509012607836079	0.1231	0.0602	0.0039	0.0018	0.0059	0.0022	0.0024	0.0109	0.1643	0.0035	0.0038	0.0058	0.1028	0.0101	0.0042	0.0018	0.0019	0.1551	0.0975	0.0102	0.0076	0.005	0.0155	0.0046	0.0084	0.1846
6	rs74355614	4952972	1.14	0.275532638758866	1.65	0.358901199458623	0.0200202179472906	0.0617346638076259	0.1232	0.0601	0.0039	0.0019	0.0059	0.0021	0.0022	0.0108	0.1644	0.0036	0.0036	0.0059	0.1025	0.0101	0.0043	0.0018	0.0018	0.1552	0.0976	0.0102	0.0075	0.0049	0.0157	0.0046	0.0086	0.1844
6	rs1246936	4961165	1.14	0.275532638758866	1.66	0.333131717406117	0.0202457417944014	0.0946313543247389	0.1233	0.0593	0.004	0.0018	0.0062	0.0019	0.0021	0.0111	0.1651	0.0038	0.0038	0.0059	0.1016	0.0102	0.0044	0.0017	0.0018	0.1549	0.0977	0.0101	0.0075	0.0052	0.0157	0.0049	0.0093	0.1836
6	rs2764160	4961947	1.13	0.306408690300974	1.66	0.333131717406117	0.0180638229604522	0.0997717665171424	0.1241	0.0594	0.004	0.0018	0.0062	0.0019	0.0021	0.0109	0.1651	0.0038	0.0038	0.0058	0.1016	0.0103	0.0044	0.0017	0.0018	0.1543	0.0977	0.0102	0.0075	0.0052	0.0155	0.0049	0.0093	0.1836
6	rs795814	4968047	1.13	0.306408690300974	1.66	0.333131717406117	0.020420470913178	0.115216702404417	0.1235	0.0589	0.0041	0.0018	0.0062	0.0018	0.0019	0.0108	0.1656	0.0038	0.0039	0.0059	0.1016	0.0106	0.0045	0.0016	0.0017	0.1538	0.0982	0.0103	0.0076	0.0053	0.0156	0.0048	0.0089	0.1843
6	rs75881702	4971494	1.13	0.306408690300974	1.66	0.333131717406117	0.0196086644612341	0.118320283111515	0.1235	0.0589	0.0041	0.0018	0.0062	0.0018	0.0019	0.0108	0.1655	0.0039	0.0039	0.0059	0.1016	0.0106	0.0045	0.0015	0.0017	0.1538	0.0983	0.0104	0.0075	0.0053	0.0156	0.0048	0.0089	0.1842
6	rs11760201	4979069	1.13	0.306408690300974	1.66	0.333131717406117	0.0211482970243258	0.124178823883261	0.1234	0.0588	0.0039	0.0018	0.0063	0.0018	0.0019	0.0107	0.1655	0.0039	0.004	0.006	0.1016	0.0107	0.0046	0.0015	0.0017	0.1537	0.0987	0.0104	0.0075	0.0053	0.0156	0.005	0.0088	0.1839
6	rs76772260	4982379	1.13	0.306408690300974	1.66	0.333131717406117	0.0250302175136117	0.138040127935072	0.1234	0.0588	0.0039	0.0018	0.0063	0.0019	0.0018	0.0106	0.1653	0.004	0.004	0.0059	0.1016	0.0107	0.0046	0.0015	0.0017	0.1535	0.0988	0.0104	0.0075	0.0053	0.0156	0.005	0.0094	0.1838
6	rs1246980	4991725	1.13	0.306408690300974	1.67	0.308662716071979	0.0251420011639405	0.206930766070822	0.1237	0.0585	0.0039	0.0016	0.0064	0.0017	0.0016	0.0104	0.1668	0.0043	0.0044	0.0062	0.1003	0.0109	0.0048	0.0013	0.0016	0.1518	0.099	0.0107	0.0075	0.0057	0.016	0.0054	0.0089	0.1835
6	rs78593012	4995116	1.13	0.306408690300974	1.67	0.308662716071979	0.0212202948246049	0.207882820614509	0.1239	0.0586	0.0039	0.0016	0.0064	0.0017	0.0016	0.0105	0.1668	0.0043	0.0044	0.006	0.1006	0.0109	0.0048	0.0013	0.0016	0.1518	0.0988	0.0107	0.0075	0.0057	0.0161	0.0055	0.0089	0.1832
6	rs1246986	4995132	1.13	0.306408690300974	1.66	0.333131717406117	0.0211213434339871	0.20798869413567	0.1239	0.0586	0.0039	0.0016	0.0064	0.0017	0.0016	0.0105	0.1668	0.0043	0.0044	0.006	0.1006	0.0109	0.0048	0.0013	0.0016	0.1518	0.0988	0.0107	0.0075	0.0057	0.0161	0.0055	0.0089	0.1832
6	rs12332997	4995464	1.13	0.306408690300974	1.66	0.333131717406117	0.0218118580269152	0.204399081077955	0.1241	0.0586	0.0039	0.0016	0.0064	0.0017	0.0016	0.0105	0.1668	0.0043	0.0044	0.006	0.1006	0.0109	0.0047	0.0012	0.0016	0.1518	0.0989	0.0107	0.0075	0.0057	0.0161	0.0055	0.0089	0.183
6	rs62385118	4996543	1.13	0.306408690300974	1.66	0.333131717406117	0.0218118580269152	0.204609657644606	0.124	0.0588	0.0039	0.0016	0.0064	0.0017	0.0016	0.0105	0.1668	0.0043	0.0044	0.006	0.1005	0.0109	0.0047	0.0012	0.0016	0.1518	0.0989	0.0107	0.0075	0.0057	0.0161	0.0055	0.0089	0.183
6	rs34953365	5001274	1.13	0.306408690300974	1.66	0.333131717406117	0.0237652240726464	0.205347245176615	0.124	0.0587	0.0039	0.0015	0.0064	0.0017	0.0016	0.0105	0.1668	0.0043	0.0044	0.0059	0.1005	0.0109	0.0047	0.0012	0.0016	0.1515	0.0989	0.0107	0.0075	0.0057	0.0162	0.0055	0.0088	0.183
6	rs2764106	5013341	1.13	0.306408690300974	1.66	0.333131717406117	0.0235217161300736	0.223202115815338	0.1241	0.0583	0.0037	0.0014	0.0064	0.0016	0.0014	0.0106	0.168	0.0045	0.0043	0.0057	0.1007	0.0109	0.0047	0.001	0.0016	0.1516	0.0987	0.0108	0.0074	0.0057	0.0164	0.0055	0.0087	0.1829
6	rs78928616	5016137	1.13	0.306408690300974	1.66	0.333131717406117	0.0246267238377614	0.224178172405594	0.1242	0.0583	0.0037	0.0014	0.0064	0.0016	0.0014	0.0106	0.168	0.0045	0.0043	0.0057	0.1008	0.0109	0.0047	0.001	0.0016	0.1516	0.0986	0.0108	0.0074	0.0057	0.0164	0.0055	0.0087	0.1829
6	rs2764142	5024363	1.13	0.306408690300974	1.66	0.333131717406117	0.0274098640378259	0.234124505675388	0.1242	0.0582	0.0037	0.0014	0.0064	0.0015	0.0014	0.0106	0.1681	0.0045	0.0043	0.0057	0.1011	0.0109	0.0047	9e-04	0.0016	0.1515	0.0986	0.0108	0.0074	0.0057	0.0165	0.0055	0.0087	0.1828
6	rs115881760	5032999	1.13	0.306408690300974	1.65	0.358901199458623	0.0333953518568758	0.243316969283838	0.1246	0.0582	0.0037	0.0014	0.0063	0.0016	0.0014	0.0105	0.1685	0.0045	0.0043	0.0056	0.1009	0.0109	0.0047	9e-04	0.0015	0.1515	0.0982	0.0109	0.0075	0.0057	0.0164	0.0055	0.0087	0.1826
6	rs2793254	5039861	1.13	0.306408690300974	1.65	0.358901199458623	0.0298536735431979	0.223202115815338	0.1247	0.0582	0.0037	0.0014	0.0063	0.0016	0.0014	0.0105	0.1685	0.0045	0.0043	0.0055	0.1009	0.0109	0.0047	9e-04	0.0015	0.1515	0.0982	0.0109	0.0075	0.0057	0.0164	0.0055	0.0087	0.1826
6	rs114239437	5047450	1.13	0.306408690300974	1.65	0.358901199458623	0.0485022964580218	0.257371845568379	0.1251	0.0584	0.0037	0.0014	0.0063	0.0016	0.0014	0.0104	0.1689	0.0045	0.0042	0.0055	0.1007	0.0109	0.0047	9e-04	0.0016	0.1516	0.0978	0.011	0.0075	0.0056	0.0163	0.0056	0.0087	0.1824
6	rs17139258	5049539	1.13	0.306408690300974	1.65	0.358901199458623	0.0439602700502654	0.232036267690517	0.1252	0.0585	0.0037	0.0014	0.0063	0.0016	0.0014	0.0103	0.1691	0.0045	0.0042	0.0054	0.1006	0.0108	0.0047	9e-04	0.0016	0.1517	0.0976	0.011	0.0075	0.0056	0.0163	0.0056	0.0086	0.1824
6	rs7738402	5057399	1.13	0.306408690300974	1.62	0.444280725791627	0.0275291076815955	0.19344655532836	0.1276	0.0586	0.0035	0.0015	0.006	0.0019	0.0014	0.0109	0.171	0.0047	0.0045	0.005	0.0983	0.011	0.0042	0.001	0.0019	0.151	0.096	0.0117	0.0071	0.0054	0.0166	0.0055	0.0083	0.182
6	rs7744182	5058528	1.11	0.375177619549844	1.6	0.508176723760061	0.0853490545167024	0.199575892062304	0.1311	0.057	0.0036	0.0014	0.0056	0.002	0.0012	0.0114	0.1722	0.0045	0.0045	0.0044	0.0979	0.0109	0.0036	0.001	0.0023	0.1517	0.0945	0.0122	0.0063	0.0049	0.017	0.005	0.0076	0.1825
6	rs7761591	5058584	1.11	0.375177619549844	1.6	0.508176723760061	0.0662894602096979	0.185545272145858	0.1311	0.057	0.0036	0.0014	0.0056	0.002	0.0012	0.0114	0.1722	0.0044	0.0045	0.0044	0.0979	0.0109	0.0036	0.001	0.0023	0.1518	0.0945	0.0122	0.0063	0.0049	0.017	0.005	0.0076	0.1825
6	rs115469660	5063174	1.11	0.375177619549844	1.6	0.508176723760061	0.126527705654694	0.272595519357223	0.1307	0.0568	0.0036	0.0014	0.0054	0.002	0.0012	0.0114	0.1722	0.0043	0.0045	0.0042	0.0977	0.0107	0.0034	0.001	0.0024	0.1524	0.0947	0.0122	0.0056	0.0046	0.0175	0.0049	0.0074	0.1843
6	rs4298384	5063445	1.11	0.375177619549844	1.58	0.577869115575703	0.118442585731078	0.252621592306637	0.1307	0.0568	0.0036	0.0014	0.0054	0.002	0.0012	0.0114	0.1722	0.0043	0.0045	0.0041	0.0977	0.0107	0.0033	0.001	0.0024	0.1524	0.0947	0.0122	0.0056	0.0046	0.0175	0.0049	0.0074	0.1844
6	rs4560685	5067324	1.11	0.375177619549844	1.59	0.542287549749139	0.113725023757858	0.241869709248799	0.1302	0.0568	0.0036	0.0014	0.0054	0.002	0.0011	0.0114	0.1718	0.0043	0.0045	0.0041	0.0987	0.0106	0.0033	0.001	0.0024	0.1523	0.0944	0.0121	0.0054	0.0045	0.0176	0.0049	0.0073	0.1852
6	rs116430135	5067641	1.1	0.413206464175836	1.59	0.542287549749139	0.115913790692292	0.250706823069228	0.1302	0.0568	0.0036	0.0014	0.0054	0.002	0.0011	0.0114	0.1718	0.0043	0.0045	0.0041	0.0987	0.0106	0.0033	0.001	0.0024	0.1523	0.0944	0.0121	0.0054	0.0045	0.0176	0.0049	0.0073	0.1852
6	rs114966484	5069201	1.1	0.413206464175836	1.58	0.577869115575703	0.109942635404048	0.246107885669138	0.1301	0.0568	0.0035	0.0014	0.0054	0.002	0.0012	0.0114	0.1717	0.0043	0.0045	0.004	0.0988	0.0106	0.0033	0.001	0.0025	0.1523	0.0944	0.0121	0.0054	0.0045	0.0176	0.0049	0.0073	0.1853
6	rs9405256	5070299	1.1	0.413206464175836	1.58	0.577869115575703	0.0993743127421887	0.214159840419242	0.1301	0.0568	0.0035	0.0014	0.0053	0.0021	0.0012	0.0114	0.1717	0.0043	0.0045	0.004	0.0989	0.0106	0.0033	0.001	0.0025	0.1523	0.0944	0.0122	0.0054	0.0045	0.0177	0.0049	0.0073	0.1853
6	rs666518	5075864	1.1	0.413206464175836	1.58	0.577869115575703	0.13070768506593	0.179265510456408	0.1303	0.0565	0.0035	0.0014	0.0053	0.0021	0.0012	0.0114	0.172	0.0042	0.0045	0.0039	0.0993	0.0105	0.0033	0.001	0.0026	0.1523	0.0945	0.0122	0.0052	0.0046	0.0177	0.0049	0.0071	0.1853
6	rs376210	5080264	1.1	0.413206464175836	1.58	0.577869115575703	0.103348357489972	0.121017717592685	0.1305	0.0562	0.0035	0.0014	0.0053	0.0021	0.0012	0.0114	0.1722	0.0042	0.0046	0.0038	0.0996	0.0105	0.0033	0.001	0.0026	0.1522	0.0946	0.0122	0.005	0.0046	0.0177	0.0049	0.007	0.1853
6	rs200853	5082246	1.1	0.413206464175836	1.58	0.577869115575703	0.0952722588487712	0.113676676337854	0.1304	0.0563	0.0035	0.0014	0.0052	0.0021	0.0012	0.0114	0.1727	0.0042	0.0045	0.0036	0.0988	0.0104	0.0032	0.001	0.0026	0.1526	0.0946	0.0122	0.005	0.0046	0.0177	0.0048	0.0069	0.1856
6	rs115474228	5083260	1.1	0.413206464175836	1.58	0.577869115575703	0.122751181561714	0.121017717592685	0.1304	0.0564	0.0035	0.0014	0.0052	0.0021	0.0012	0.0114	0.1725	0.0041	0.0045	0.0036	0.0987	0.0106	0.0032	0.001	0.0026	0.1525	0.0947	0.0122	0.005	0.0046	0.0177	0.0048	0.0069	0.1857
6	rs7761091	5086721	1.1	0.413206464175836	1.57	0.614941920479678	0.107150817587697	0.0987190025728673	0.13	0.0565	0.0036	0.0013	0.005	0.0022	0.0012	0.0113	0.172	0.0041	0.0045	0.0035	0.099	0.0105	0.0032	0.001	0.0027	0.1525	0.0953	0.0121	0.005	0.0045	0.0178	0.0048	0.0068	0.1863
6	rs12213584	5092238	1.1	0.413206464175836	1.56	0.653525583231	0.127812006398474	0.110535943064983	0.1308	0.057	0.0036	0.0013	0.0051	0.0023	0.0012	0.0109	0.1722	0.0039	0.0046	0.0033	0.0984	0.0103	0.0031	0.0011	0.0028	0.1525	0.0969	0.0121	0.0049	0.0044	0.0177	0.0047	0.0067	0.185
6	rs452658	5101064	1.1	0.413206464175836	1.56	0.653525583231	0.125814305824939	0.0725106983371063	0.132	0.0578	0.0036	0.0012	0.0046	0.0024	0.0012	0.0105	0.1724	0.0038	0.0046	0.0031	0.0979	0.0099	0.0031	0.0011	0.0029	0.153	0.0985	0.012	0.0048	0.0042	0.0176	0.0046	0.0064	0.1836
6	rs620360	5104160	1.1	0.413206464175836	1.56	0.653525583231	0.120483949317992	0.0752440170072701	0.1321	0.0579	0.0037	0.0011	0.0046	0.0024	0.0012	0.0104	0.1722	0.0039	0.0046	0.0031	0.0979	0.0098	0.0031	0.0012	0.0029	0.1532	0.099	0.012	0.0048	0.0041	0.0176	0.0046	0.0064	0.1832
6	rs73717650	5106289	1.1	0.413206464175836	1.55	0.693638871087907	0.11076415130754	0.0680022136518628	0.1322	0.058	0.0037	0.0011	0.0045	0.0025	0.0011	0.0103	0.1723	0.0039	0.0046	0.0031	0.0979	0.0098	0.0031	0.0012	0.0029	0.1533	0.0992	0.012	0.0049	0.0041	0.0175	0.0046	0.0063	0.183
6	rs667543	5108391	1.1	0.413206464175836	1.54	0.735299729443272	0.114732037437691	0.0574619843297904	0.1321	0.0581	0.0037	0.0011	0.0044	0.0025	0.001	0.0103	0.1722	0.0039	0.0046	0.0031	0.098	0.0098	0.0031	0.0012	0.003	0.1535	0.0994	0.012	0.0049	0.0041	0.0175	0.0046	0.0063	0.1827
6	rs60509682	5111056	1.1	0.413206464175836	1.54	0.735299729443272	0.109369821325482	0.0564303715929338	0.1323	0.0577	0.0037	0.0011	0.0044	0.0025	0.001	0.0103	0.1719	0.0039	0.0046	0.0031	0.0978	0.0098	0.0031	0.0012	0.003	0.154	0.0995	0.012	0.0049	0.0041	0.0175	0.0045	0.0064	0.183
6	rs12111219	5111352	1.1	0.413206464175836	1.54	0.735299729443272	0.105332008126147	0.06093606042113	0.1326	0.058	0.0037	0.0011	0.0044	0.0025	0.001	0.0103	0.1723	0.0038	0.0046	0.0031	0.0985	0.0098	0.0031	0.0012	0.0029	0.1539	0.1001	0.012	0.0049	0.0041	0.0175	0.0045	0.0063	0.181
6	rs457759	5115596	1.1	0.413206464175836	1.54	0.735299729443272	0.077570551444659	0.0667559690699651	0.1323	0.0585	0.0037	0.0011	0.0043	0.0025	0.001	0.0106	0.1726	0.0032	0.0039	0.0031	0.1	0.0098	0.0031	0.0012	0.0025	0.1528	0.1002	0.012	0.0049	0.0041	0.0175	0.0045	0.0062	0.1817
6	rs464681	5116366	1.1	0.413206464175836	1.53	0.778525311864042	0.0683487840003545	0.0658619093009029	0.1321	0.0585	0.0037	0.0011	0.0043	0.0025	0.001	0.0106	0.1725	0.0031	0.004	0.0031	0.1002	0.0098	0.0033	0.0012	0.0025	0.1525	0.1001	0.0119	0.0049	0.0043	0.0175	0.0045	0.0062	0.1818
6	rs75118391	5119705	1.1	0.413206464175836	1.53	0.778525311864042	0.0704288558372066	0.0658619093009029	0.1321	0.0585	0.0037	0.0011	0.0044	0.0025	0.001	0.0106	0.1725	0.0031	0.004	0.0031	0.1002	0.0098	0.0033	0.0012	0.0025	0.1525	0.1001	0.0119	0.0049	0.0043	0.0175	0.0045	0.0061	0.1818
6	rs736004	5122729	1.1	0.413206464175836	1.53	0.778525311864042	0.0678250637958223	0.0651093497770427	0.1322	0.0585	0.0037	0.0011	0.0044	0.0025	0.001	0.0106	0.1725	0.0031	0.004	0.0031	0.1002	0.0098	0.0033	0.0012	0.0025	0.1525	0.1	0.0119	0.0049	0.0043	0.0175	0.0045	0.0061	0.1818
6	rs77955971	5128348	1.1	0.413206464175836	1.54	0.735299729443272	0.0664479326685505	0.0638857404064713	0.1323	0.0584	0.0036	0.0011	0.0044	0.0025	0.001	0.0106	0.1724	0.0031	0.004	0.003	0.1002	0.0099	0.0033	0.0012	0.0025	0.1527	0.0999	0.0119	0.0049	0.0043	0.0175	0.0045	0.0061	0.1817
6	rs11242992	5130064	1.1	0.413206464175836	1.52	0.823332010267983	0.0659140813009954	0.0628735477065409	0.1323	0.0584	0.0036	0.0011	0.0044	0.0025	0.001	0.0106	0.1724	0.0031	0.004	0.003	0.1002	0.0099	0.0033	0.0012	0.0025	0.1527	0.0999	0.0118	0.0049	0.0043	0.0175	0.0045	0.0061	0.1817
6	rs9504349	5135795	1.1	0.413206464175836	1.52	0.823332010267983	0.0597079766107545	0.0614679728446678	0.1318	0.0586	0.0037	0.0011	0.0045	0.0024	0.001	0.0105	0.1721	0.0032	0.004	0.003	0.1002	0.0099	0.0033	0.0015	0.0025	0.1534	0.0999	0.0118	0.0049	0.0043	0.0175	0.0045	0.0061	0.1815
6	rs17310261	5148163	1.1	0.413206464175836	1.52	0.823332010267983	0.0604500409402074	0.0645643175453428	0.1317	0.0587	0.0036	0.0011	0.0045	0.0023	0.001	0.0105	0.1721	0.0032	0.004	0.003	0.1006	0.0098	0.0033	0.0015	0.0024	0.1536	0.0999	0.0119	0.005	0.0042	0.0175	0.0045	0.0061	0.1812
6	rs414986	5148281	1.1	0.413206464175836	1.52	0.823332010267983	0.0611981812826575	0.0651093497770427	0.1317	0.0587	0.0036	0.0011	0.0045	0.0023	0.001	0.0105	0.1721	0.0032	0.004	0.003	0.1006	0.0098	0.0033	0.0015	0.0024	0.1536	0.0999	0.0119	0.005	0.0042	0.0175	0.0045	0.0061	0.1812
6	rs73717697	5151908	1.1	0.413206464175836	1.52	0.823332010267983	0.0562123630535631	0.0686289413063837	0.1317	0.0588	0.0036	0.0011	0.0044	0.0022	9e-04	0.0104	0.1724	0.0033	0.0041	0.003	0.101	0.0096	0.0033	0.0015	0.0024	0.1537	0.1	0.0119	0.0051	0.0043	0.0174	0.0045	0.006	0.1807
6	rs72811665	5152591	1.1	0.413206464175836	1.52	0.823332010267983	0.0595418477879101	0.0697490304013639	0.1317	0.0588	0.0036	0.0011	0.0044	0.0022	9e-04	0.0104	0.1724	0.0033	0.0041	0.003	0.1011	0.0096	0.0033	0.0015	0.0024	0.1537	0.1	0.0119	0.0051	0.0043	0.0174	0.0045	0.006	0.1806
6	rs80039222	5155115	1.1	0.413206464175836	1.55	0.693638871087907	0.0468026843043946	0.070100603587163	0.1315	0.0591	0.0036	0.0012	0.0044	0.0021	9e-04	0.0104	0.1725	0.0033	0.004	0.0029	0.1018	0.0095	0.0034	0.0015	0.0024	0.1535	0.1008	0.0117	0.0051	0.0043	0.0173	0.0045	0.006	0.1793
6	rs73719712	5157255	1.1	0.413206464175836	1.55	0.693638871087907	0.0460535403047473	0.0727249699591535	0.1313	0.0593	0.0037	0.0011	0.0044	0.0021	9e-04	0.0104	0.1726	0.0033	0.004	0.0029	0.102	0.0095	0.0034	0.0015	0.0024	0.1536	0.1012	0.0118	0.0052	0.0043	0.0173	0.0045	0.006	0.1786
6	rs6917225	5157471	1.1	0.413206464175836	1.55	0.693638871087907	0.043600369290083	0.0732976358894361	0.1313	0.0593	0.0037	0.0011	0.0044	0.0021	9e-04	0.0104	0.1726	0.0033	0.004	0.0029	0.102	0.0095	0.0034	0.0015	0.0024	0.1534	0.1012	0.0118	0.0052	0.0043	0.0174	0.0045	0.006	0.1787
6	rs75519102	5160059	1.1	0.413206464175836	1.54	0.735299729443272	0.0486149191804967	0.0775045018373055	0.1315	0.0593	0.0037	0.0011	0.0043	0.002	9e-04	0.0104	0.1727	0.0033	0.004	0.0029	0.102	0.0095	0.0034	0.0015	0.0023	0.1536	0.1014	0.0118	0.0052	0.0043	0.0174	0.0045	0.0059	0.1783
6	rs447604	5174487	1.1	0.413206464175836	1.54	0.735299729443272	0.0553822410950316	0.122243402239021	0.1325	0.0594	0.0035	0.0011	0.004	0.0015	8e-04	0.0105	0.1733	0.0033	0.0041	0.0028	0.1024	0.0091	0.0033	0.0013	0.0017	0.1544	0.1027	0.0122	0.0051	0.0042	0.0176	0.0043	0.0058	0.1762
6	rs36054988	5177307	1.1	0.413206464175836	1.55	0.693638871087907	0.0582965471291594	0.127281264844169	0.1325	0.0593	0.0035	0.0011	0.004	0.0014	8e-04	0.0105	0.1732	0.0033	0.0041	0.0028	0.1024	0.0091	0.0033	0.0013	0.0016	0.1545	0.1027	0.0122	0.0051	0.0042	0.0176	0.0043	0.0058	0.1762
6	rs10458085	5177763	1.1	0.413206464175836	1.56	0.653525583231	0.0596156449614608	0.129156384421909	0.1325	0.0593	0.0035	0.0011	0.004	0.0014	8e-04	0.0105	0.1731	0.0033	0.0041	0.0028	0.1024	0.0091	0.0033	0.0013	0.0016	0.1545	0.1027	0.0123	0.0051	0.0043	0.0176	0.0043	0.0058	0.1763
6	rs2746221	5183814	1.1	0.413206464175836	1.57	0.614941920479678	0.0564968388904632	0.133661706529128	0.1326	0.0592	0.0035	0.0011	0.004	0.0014	8e-04	0.0106	0.1731	0.0033	0.0041	0.0028	0.1024	0.0091	0.0033	0.0013	0.0015	0.1546	0.1027	0.0123	0.0051	0.0043	0.0176	0.0044	0.0058	0.1763
6	rs56369933	5187437	1.1	0.413206464175836	1.58	0.577869115575703	0.0570686637388281	0.133843103909658	0.1325	0.0592	0.0035	0.0011	0.004	0.0014	8e-04	0.0106	0.1731	0.0033	0.0041	0.0028	0.1024	0.0091	0.0033	0.0013	0.0015	0.1546	0.1027	0.0123	0.0051	0.0043	0.0176	0.0044	0.0058	0.1763
6	rs115027304	5195534	1.1	0.413206464175836	1.59	0.542287549749139	0.0597079766107545	0.138866829495454	0.1324	0.0593	0.0034	0.0011	0.0039	0.0013	8e-04	0.0105	0.173	0.0033	0.0041	0.0028	0.1024	0.0092	0.0033	0.0013	0.0015	0.1549	0.1027	0.0122	0.0052	0.0043	0.0176	0.0043	0.0058	0.1763
6	rs12190412	5203952	1.1	0.413206464175836	1.59	0.542287549749139	0.0580967402779921	0.138315494553987	0.1323	0.0593	0.0035	0.0011	0.0039	0.0013	8e-04	0.0105	0.173	0.0033	0.0041	0.0028	0.1024	0.0092	0.0033	0.0013	0.0015	0.1549	0.1027	0.0122	0.0052	0.0043	0.0176	0.0043	0.0058	0.1764
6	rs62385044	5208192	1.1	0.413206464175836	1.58	0.577869115575703	0.0600226126024942	0.138958796567564	0.1323	0.0593	0.0035	0.0011	0.0039	0.0013	8e-04	0.0105	0.173	0.0033	0.0041	0.0028	0.1024	0.0092	0.0033	0.0013	0.0015	0.155	0.1027	0.0122	0.0052	0.0043	0.0176	0.0043	0.0058	0.1764
6	rs72811702	5214141	1.1	0.413206464175836	1.58	0.577869115575703	0.0639613812037192	0.141357726716542	0.1322	0.0594	0.0034	0.0011	0.0039	0.0013	8e-04	0.0104	0.1729	0.0034	0.0041	0.0028	0.1025	0.0092	0.0033	0.0013	0.0015	0.155	0.1028	0.0123	0.0052	0.0043	0.0176	0.0043	0.0058	0.1765
6	rs62385045	5216100	1.1	0.413206464175836	1.58	0.577869115575703	0.0651870864438539	0.142191606047138	0.1321	0.0595	0.0034	0.0011	0.0039	0.0013	7e-04	0.0103	0.1728	0.0034	0.0041	0.0028	0.1026	0.0092	0.0033	0.0013	0.0015	0.1551	0.1028	0.0123	0.0052	0.0043	0.0176	0.0043	0.0058	0.1765
6	rs72813610	5230756	1.1	0.413206464175836	1.56	0.653525583231	0.0669049227813051	0.143213210765315	0.132	0.0595	0.0034	0.0011	0.0038	0.0013	7e-04	0.0102	0.1727	0.0034	0.0041	0.0028	0.1027	0.0092	0.0033	0.0013	0.0014	0.1551	0.1028	0.0123	0.0052	0.0043	0.0176	0.0043	0.0058	0.1766
6	rs146042995	5245090	1.1	0.413206464175836	1.56	0.653525583231	0.0739013716903672	0.14817249413562	0.1317	0.0597	0.0034	0.001	0.0037	0.0013	7e-04	0.0098	0.1724	0.0035	0.0041	0.0028	0.1029	0.0093	0.0034	0.0013	0.0014	0.1552	0.1028	0.0123	0.0053	0.0043	0.0177	0.0043	0.0058	0.1769
6	rs9378420	5246932	1.1	0.413206464175836	1.56	0.653525583231	0.0727808772382761	0.148266650591268	0.1317	0.0597	0.0035	0.001	0.0037	0.0013	7e-04	0.0098	0.1724	0.0035	0.0041	0.0028	0.1029	0.0093	0.0034	0.0013	0.0014	0.1552	0.1028	0.0123	0.0053	0.0043	0.0177	0.0043	0.0059	0.1769
6	rs78877920	5248118	1.1	0.413206464175836	1.56	0.653525583231	0.0735407587654112	0.148643491774968	0.1316	0.0597	0.0035	0.001	0.0037	0.0013	7e-04	0.0098	0.1724	0.0035	0.0041	0.0028	0.103	0.0093	0.0034	0.0013	0.0014	0.1552	0.1028	0.0123	0.0053	0.0043	0.0177	0.0043	0.0058	0.1769
6	rs2753236	5252214	1.1	0.413206464175836	1.57	0.614941920479678	0.0697514399349947	0.149209398880915	0.1314	0.0598	0.0034	0.001	0.0037	0.0013	7e-04	0.0098	0.1723	0.0035	0.0041	0.0029	0.103	0.0093	0.0034	0.0013	0.0014	0.1552	0.1029	0.0123	0.0053	0.0043	0.0177	0.0044	0.0058	0.1769
6	rs928170	5255154	1.1	0.413206464175836	1.57	0.614941920479678	0.0714218108109934	0.146106516385319	0.1314	0.0598	0.0034	0.0011	0.0036	0.0013	7e-04	0.0098	0.1724	0.0035	0.004	0.0029	0.103	0.0092	0.0034	0.0013	0.0015	0.1552	0.1029	0.0123	0.0055	0.0043	0.0177	0.0044	0.0058	0.1769
6	rs111557465	5260694	1.1	0.413206464175836	1.58	0.577869115575703	0.0756137403373977	0.151860496844653	0.1315	0.0598	0.0034	0.0011	0.0036	0.0013	7e-04	0.0098	0.1723	0.0034	0.0041	0.0029	0.1032	0.0092	0.0034	0.0012	0.0015	0.1552	0.1027	0.0123	0.0054	0.0042	0.0178	0.0044	0.0058	0.177
6	rs2224391	5260936	1.1	0.413206464175836	1.58	0.577869115575703	0.0733714538764656	0.153192312773766	0.1315	0.0598	0.0034	0.0011	0.0036	0.0013	7e-04	0.0098	0.1723	0.0034	0.0041	0.0029	0.1032	0.0092	0.0034	0.0012	0.0014	0.1552	0.1027	0.0123	0.0054	0.0042	0.0178	0.0044	0.0057	0.177
6	rs10458087	5272223	1.1	0.413206464175836	1.58	0.577869115575703	0.0759808906145573	0.156060166133246	0.1315	0.0597	0.0035	0.0011	0.0036	0.0012	7e-04	0.0098	0.1723	0.0034	0.0041	0.003	0.1035	0.0092	0.0034	0.0012	0.0014	0.155	0.1026	0.0123	0.0054	0.0043	0.0179	0.0045	0.0058	0.177
6	rs17140075	5282415	1.09	0.453749840114468	1.58	0.577869115575703	0.0685913892840201	0.165559206008324	0.1315	0.0595	0.0036	0.0011	0.0036	0.0012	7e-04	0.0099	0.1723	0.0034	0.0041	0.0032	0.1039	0.0092	0.0035	0.0012	0.0014	0.1545	0.1023	0.0123	0.0053	0.0043	0.0181	0.0045	0.0058	0.1769
6	rs78178560	5282758	1.09	0.453749840114468	1.58	0.577869115575703	0.073986387906971	0.158368059185819	0.1315	0.0595	0.0036	0.0011	0.0036	0.0012	7e-04	0.0099	0.1722	0.0034	0.0041	0.0032	0.1039	0.0092	0.0035	0.0013	0.0014	0.1544	0.1023	0.0123	0.0053	0.0044	0.0181	0.0045	0.0058	0.1768
6	rs17140085	5284235	1.09	0.453749840114468	1.58	0.577869115575703	0.0744764601891316	0.158560926491128	0.1315	0.0595	0.0036	0.0011	0.0036	0.0012	7e-04	0.0099	0.1722	0.0034	0.0041	0.0032	0.1039	0.0092	0.0034	0.0013	0.0014	0.1543	0.1023	0.0123	0.0053	0.0044	0.0181	0.0045	0.0058	0.1768
6	rs9378944	5284852	1.09	0.453749840114468	1.57	0.614941920479678	0.0754198315358108	0.158560926491128	0.1315	0.0595	0.0036	0.0011	0.0036	0.0012	7e-04	0.0099	0.1722	0.0034	0.0041	0.0032	0.1039	0.0092	0.0034	0.0013	0.0014	0.1543	0.1023	0.0123	0.0053	0.0044	0.0181	0.0045	0.0058	0.1768
6	rs7755157	5294886	1.09	0.453749840114468	1.57	0.614941920479678	0.0779877837248247	0.159623183808191	0.1315	0.0595	0.0036	0.0011	0.0036	0.0012	7e-04	0.0099	0.1724	0.0033	0.0042	0.0033	0.1039	0.0093	0.0035	0.0013	0.0014	0.154	0.1019	0.0123	0.0054	0.0045	0.018	0.0046	0.0058	0.1768
6	rs7769327	5306104	1.09	0.453749840114468	1.57	0.614941920479678	0.0614614689154437	0.127459408191654	0.1315	0.0595	0.0037	0.0012	0.0037	0.0017	9e-04	0.0103	0.1722	0.0034	0.0042	0.0038	0.1042	0.0095	0.0038	0.0017	0.0015	0.1521	0.0999	0.0124	0.0057	0.0048	0.0181	0.0049	0.0058	0.1768
6	rs6597126	5306399	1.09	0.453749840114468	1.58	0.577869115575703	0.0539536126761372	0.0986382017012408	0.1314	0.0595	0.0037	0.0014	0.0037	0.0018	0.001	0.0105	0.172	0.0034	0.0042	0.0039	0.104	0.0095	0.0038	0.0021	0.0016	0.1517	0.0999	0.0124	0.0058	0.0049	0.0179	0.005	0.0057	0.1763
6	rs797146	5315443	1.09	0.453749840114468	1.58	0.577869115575703	0.0533685581225239	0.0654509721872734	0.1315	0.0596	0.0037	0.0017	0.0036	0.0021	0.0011	0.0106	0.1714	0.0033	0.0042	0.0039	0.1043	0.0095	0.0038	0.0023	0.0021	0.1521	0.0993	0.0124	0.0059	0.0049	0.0177	0.0048	0.0057	0.1757
6	rs797145	5316399	1.09	0.453749840114468	1.58	0.577869115575703	0.0494407936043183	0.0668939645962369	0.1315	0.0596	0.0037	0.0018	0.0036	0.0021	0.0011	0.0106	0.1713	0.0033	0.0042	0.0039	0.1044	0.0095	0.0039	0.0023	0.0021	0.1519	0.0993	0.0124	0.0059	0.0049	0.0177	0.0048	0.0057	0.1757
6	rs116688430	5317228	1.09	0.453749840114468	1.59	0.542287549749139	0.0504905111077356	0.0656563058331336	0.1315	0.0596	0.0037	0.0018	0.0036	0.0021	0.0011	0.0106	0.1713	0.0033	0.0042	0.0039	0.1044	0.0095	0.0039	0.0023	0.0021	0.1519	0.0992	0.0124	0.0059	0.0048	0.0177	0.0048	0.0057	0.1757
6	rs73367017	5332534	1.09	0.453749840114468	1.6	0.508176723760061	0.0404088613797973	0.0644283606825479	0.1315	0.0596	0.0038	0.0018	0.0036	0.0021	0.0012	0.0106	0.1714	0.0033	0.0042	0.004	0.1043	0.0095	0.004	0.0023	0.0021	0.1518	0.0988	0.0123	0.006	0.0048	0.0177	0.0048	0.0057	0.1757
6	rs797132	5333836	1.09	0.453749840114468	1.59	0.542287549749139	0.0385236153946675	0.0652459086315517	0.1316	0.0596	0.0038	0.0018	0.0036	0.0021	0.0012	0.0107	0.1714	0.0033	0.0042	0.004	0.1044	0.0095	0.004	0.0023	0.0021	0.1518	0.0988	0.0123	0.006	0.0048	0.0177	0.0048	0.0057	0.1756
6	rs72815641	5336213	1.09	0.453749840114468	1.58	0.577869115575703	0.0394654667140335	0.0634125350556216	0.1315	0.0596	0.0039	0.0018	0.0036	0.0021	0.0012	0.0107	0.1714	0.0033	0.0042	0.0041	0.1044	0.0095	0.0041	0.0023	0.0021	0.1517	0.0987	0.0123	0.006	0.0048	0.0177	0.0048	0.0057	0.1756
6	rs808812	5348909	1.09	0.453749840114468	1.58	0.577869115575703	0.0309011350024531	0.0698192862789994	0.1315	0.0597	0.004	0.0018	0.0036	0.0022	0.0012	0.0109	0.1714	0.0033	0.0042	0.0042	0.1043	0.0095	0.0045	0.0024	0.0021	0.1514	0.0986	0.0123	0.0061	0.0048	0.0177	0.0046	0.0057	0.1752
6	rs9392676	5351288	1.09	0.453749840114468	1.58	0.577869115575703	0.0303160738482423	0.0681412792066994	0.1315	0.0597	0.004	0.0018	0.0036	0.0022	0.0012	0.0109	0.1713	0.0033	0.0042	0.0042	0.1042	0.0095	0.0045	0.0024	0.0021	0.1513	0.0986	0.0123	0.0061	0.0048	0.0177	0.0046	0.0057	0.1752
6	rs12199101	5356400	1.09	0.453749840114468	1.58	0.577869115575703	0.0319018275358731	0.0667559690699651	0.1315	0.0596	0.004	0.0018	0.0036	0.0022	0.0012	0.0109	0.1713	0.0033	0.0042	0.0042	0.1042	0.0095	0.0045	0.0024	0.0021	0.1513	0.0986	0.0123	0.0061	0.0048	0.0177	0.0046	0.0057	0.1752
6	rs116162765	5374352	1.09	0.453749840114468	1.58	0.577869115575703	0.0471803375560585	0.0698895715461525	0.1314	0.0596	0.004	0.0018	0.0036	0.0022	0.0012	0.0109	0.1712	0.0033	0.0042	0.0042	0.1042	0.0094	0.0048	0.0024	0.0021	0.151	0.0985	0.0123	0.0061	0.0049	0.0177	0.0047	0.0057	0.1751
6	rs72815658	5377315	1.09	0.453749840114468	1.59	0.542287549749139	0.0462244947138217	0.0708059500299208	0.1314	0.0596	0.004	0.0018	0.0036	0.0022	0.0012	0.0109	0.1711	0.0033	0.0042	0.0042	0.1042	0.0095	0.0048	0.0024	0.0021	0.151	0.0985	0.0123	0.0061	0.0049	0.0177	0.0047	0.0057	0.1751
6	rs41504146	5379185	1.08	0.496867270490283	1.59	0.542287549749139	0.0172907055477394	0.0870467638780062	0.13	0.0603	0.0043	0.0022	0.004	0.0031	0.0019	0.0128	0.167	0.0037	0.0047	0.0058	0.1031	0.01	0.0058	0.0037	0.0025	0.1449	0.0968	0.0123	0.0066	0.0055	0.0174	0.0055	0.0062	0.1767
6	rs11243008	5383056	1.08	0.496867270490283	1.6	0.508176723760061	0.0195661507174046	0.124797024159233	0.1298	0.0604	0.0043	0.0023	0.004	0.0032	0.002	0.013	0.1664	0.0037	0.0047	0.006	0.103	0.0101	0.0061	0.0039	0.0025	0.1441	0.0965	0.0123	0.0066	0.0056	0.0174	0.0056	0.0062	0.1769
6	rs4960083	5385985	1.08	0.496867270490283	1.6	0.508176723760061	0.0205698477100997	0.112484340870142	0.1298	0.0604	0.0043	0.0023	0.004	0.0032	0.002	0.013	0.1664	0.0037	0.0047	0.006	0.103	0.0101	0.0061	0.0039	0.0026	0.1441	0.0965	0.0123	0.0066	0.0056	0.0174	0.0056	0.0062	0.1769
6	rs59355030	5386517	1.08	0.496867270490283	1.6	0.508176723760061	0.0215920663888381	0.108265370041192	0.1298	0.0604	0.0043	0.0023	0.004	0.0032	0.002	0.013	0.1663	0.0037	0.0047	0.006	0.1029	0.0101	0.0061	0.0039	0.0026	0.144	0.0965	0.0123	0.0066	0.0056	0.0174	0.0056	0.0062	0.1769
6	rs2503812	5390604	1.08	0.496867270490283	1.6	0.508176723760061	0.0227071794448648	0.162435690875087	0.1296	0.0604	0.0044	0.0025	0.0042	0.0035	0.0022	0.0133	0.1651	0.0038	0.0047	0.0063	0.1025	0.0102	0.0062	0.0041	0.0028	0.1424	0.0966	0.0124	0.0067	0.0059	0.0172	0.006	0.0063	0.1774
6	rs72815688	5391537	1.08	0.496867270490283	1.6	0.508176723760061	0.020420470913178	0.182902789551251	0.1298	0.0605	0.0046	0.0025	0.0042	0.0035	0.0022	0.0134	0.1649	0.0038	0.0047	0.0063	0.1024	0.0102	0.0063	0.0042	0.0029	0.1423	0.0966	0.0124	0.0067	0.0059	0.0171	0.006	0.0063	0.1773
6	rs74967539	5394016	1.08	0.496867270490283	1.59	0.542287549749139	0.0204117085941484	0.177757419773831	0.1298	0.0605	0.0046	0.0025	0.0042	0.0035	0.0022	0.0134	0.1649	0.0038	0.0047	0.0064	0.1022	0.0102	0.0063	0.0042	0.0029	0.1422	0.0965	0.0124	0.0067	0.0059	0.017	0.006	0.0063	0.1772
6	rs73718092	5397055	1.07	0.542615033110665	1.58	0.577869115575703	0.0191029111343376	0.213946050265809	0.13	0.0605	0.0046	0.0026	0.0042	0.0035	0.0023	0.0134	0.1648	0.0039	0.0047	0.0064	0.1021	0.0102	0.0063	0.0042	0.003	0.1421	0.0965	0.0123	0.0067	0.006	0.0169	0.0061	0.0064	0.1771
6	rs1364555	5400266	1.07	0.542615033110665	1.58	0.577869115575703	0.0195661507174046	0.177857822252424	0.1301	0.0605	0.0046	0.0026	0.0042	0.0035	0.0023	0.0134	0.1648	0.0039	0.0047	0.0064	0.102	0.0102	0.0063	0.0042	0.003	0.142	0.0965	0.0123	0.0067	0.006	0.0169	0.0061	0.0064	0.1772
6	rs72815696	5413959	1.07	0.542615033110665	1.57	0.614941920479678	0.0221259859891815	0.167030541089163	0.13	0.0606	0.0047	0.0027	0.0042	0.0036	0.0023	0.0134	0.1647	0.0039	0.0046	0.0065	0.1021	0.01	0.0064	0.0043	0.0032	0.1418	0.0963	0.0122	0.0067	0.0061	0.0169	0.0062	0.0064	0.1766
6	rs113928027	5414002	1.07	0.542615033110665	1.57	0.614941920479678	0.0222003697348659	0.165461279592916	0.13	0.0606	0.0047	0.0027	0.0042	0.0036	0.0023	0.0134	0.1647	0.0039	0.0046	0.0065	0.1021	0.01	0.0064	0.0043	0.0032	0.1418	0.0963	0.0122	0.0067	0.0061	0.0169	0.0062	0.0064	0.1766
6	rs76841661	5416874	1.07	0.542615033110665	1.57	0.614941920479678	0.023289637838392	0.157020324167368	0.13	0.0606	0.0047	0.0027	0.0042	0.0036	0.0024	0.0134	0.1646	0.0039	0.0048	0.0065	0.102	0.0101	0.0065	0.0043	0.0032	0.1417	0.0962	0.0122	0.0066	0.0061	0.0169	0.0062	0.0064	0.1765
6	rs75634802	5429738	1.07	0.542615033110665	1.57	0.614941920479678	0.0237847824769574	0.174056350721269	0.1301	0.0607	0.0048	0.0027	0.0042	0.0037	0.0024	0.0134	0.1645	0.0039	0.0048	0.0066	0.1019	0.0101	0.0066	0.0044	0.0033	0.1414	0.0961	0.0121	0.0066	0.0062	0.0169	0.0063	0.0065	0.1763
6	rs80045173	5431809	1.07	0.542615033110665	1.57	0.614941920479678	0.0230496428255962	0.178762325085799	0.1301	0.0607	0.0048	0.0027	0.0042	0.0037	0.0024	0.0134	0.1645	0.0039	0.0048	0.0066	0.1018	0.0101	0.0066	0.0045	0.0033	0.1413	0.0961	0.0121	0.0066	0.0062	0.0169	0.0063	0.0065	0.1763
6	rs34650626	5436127	1.07	0.542615033110665	1.57	0.614941920479678	0.0232800037324999	0.236439561525388	0.1302	0.061	0.0051	0.003	0.0043	0.0039	0.0027	0.0135	0.1642	0.0039	0.0048	0.0069	0.1012	0.0101	0.0068	0.0047	0.0036	0.1404	0.0957	0.0117	0.0065	0.0062	0.0168	0.0066	0.0065	0.1761
6	rs9392686	5436520	1.07	0.542615033110665	1.58	0.577869115575703	0.0216834510369803	0.226569922258789	0.1303	0.061	0.0051	0.003	0.0043	0.0039	0.0027	0.0135	0.1642	0.0039	0.0048	0.0069	0.1012	0.0101	0.0067	0.0047	0.0036	0.1405	0.0957	0.0117	0.0065	0.0062	0.0168	0.0066	0.0065	0.1761
6	rs78569722	5437294	1.07	0.542615033110665	1.58	0.577869115575703	0.0223871171044194	0.221362252082895	0.1302	0.061	0.0051	0.003	0.0043	0.0039	0.0027	0.0135	0.1642	0.0039	0.0048	0.007	0.1012	0.0101	0.0067	0.0047	0.0036	0.1404	0.0957	0.0117	0.0065	0.0062	0.0168	0.0066	0.0065	0.1761
6	rs6923006	5442974	1.07	0.542615033110665	1.58	0.577869115575703	0.0233571567545475	0.242760004644919	0.1301	0.0611	0.0052	0.0031	0.0043	0.004	0.0028	0.0135	0.1638	0.0039	0.0048	0.0071	0.101	0.0101	0.0068	0.0048	0.0038	0.14	0.0955	0.0117	0.0066	0.0063	0.0169	0.0066	0.0067	0.176
6	rs200196	5445347	1.06	0.591046266007479	1.59	0.542287549749139	0.0173840465637702	0.221038087386348	0.13	0.0612	0.0051	0.0032	0.0044	0.0041	0.003	0.0135	0.1637	0.004	0.0048	0.0071	0.1008	0.0101	0.0068	0.0049	0.0039	0.1396	0.0951	0.0116	0.0065	0.0063	0.0169	0.0066	0.0068	0.1763
6	rs80077136	5445494	1.06	0.591046266007479	1.59	0.542287549749139	0.0174308552223478	0.219096369421157	0.13	0.0612	0.0051	0.0032	0.0044	0.0041	0.003	0.0135	0.1637	0.004	0.0048	0.0071	0.1008	0.0101	0.0068	0.0049	0.0039	0.1396	0.0951	0.0116	0.0065	0.0063	0.017	0.0066	0.0068	0.1763
6	rs80273221	5446023	1.06	0.591046266007479	1.59	0.542287549749139	0.0149208091758205	0.224612420923596	0.1298	0.0612	0.0052	0.0033	0.0044	0.0041	0.0031	0.0136	0.1634	0.004	0.0048	0.0071	0.1007	0.0102	0.0068	0.005	0.004	0.1394	0.0947	0.0115	0.0065	0.0063	0.0171	0.0067	0.0069	0.1766
6	rs76556030	5450120	1.06	0.591046266007479	1.59	0.542287549749139	0.012473896991124	0.230172975102048	0.1298	0.0611	0.0053	0.0034	0.0044	0.0042	0.0033	0.0136	0.1626	0.0041	0.0049	0.0072	0.1012	0.0102	0.0068	0.0052	0.0041	0.1391	0.0942	0.0113	0.0064	0.0065	0.0171	0.0068	0.0071	0.1765
6	rs449981	5453696	1.06	0.591046266007479	1.59	0.542287549749139	0.0117407242726961	0.246891155610143	0.1298	0.0611	0.0054	0.0034	0.0044	0.0042	0.0034	0.0136	0.1625	0.0041	0.0049	0.0072	0.1012	0.0102	0.0068	0.0052	0.0041	0.1391	0.0941	0.0113	0.0064	0.0065	0.0171	0.0068	0.0072	0.1764
6	rs115496442	5454152	1.06	0.591046266007479	1.59	0.542287549749139	0.0121419447439984	0.242426021465358	0.1298	0.0611	0.0054	0.0034	0.0044	0.0042	0.0034	0.0136	0.1625	0.0041	0.0049	0.0072	0.1013	0.0102	0.0068	0.0052	0.0041	0.1391	0.0941	0.0112	0.0064	0.0065	0.0171	0.0068	0.0072	0.1764
6	rs9405834	5457827	1.06	0.591046266007479	1.59	0.542287549749139	0.0115323812580356	0.235777369120738	0.1298	0.0609	0.0054	0.0034	0.0044	0.0042	0.0034	0.0136	0.1626	0.0041	0.0049	0.0072	0.1014	0.0102	0.0068	0.0052	0.0041	0.139	0.0941	0.0111	0.0064	0.0065	0.017	0.0068	0.0072	0.1765
6	rs113113104	5459029	1.06	0.591046266007479	1.59	0.542287549749139	0.0158831565675284	0.256464889347854	0.1304	0.0608	0.0054	0.0034	0.0044	0.0043	0.0036	0.0136	0.1617	0.0041	0.0048	0.0073	0.1016	0.01	0.0068	0.0053	0.0042	0.1386	0.0945	0.0109	0.0063	0.0065	0.017	0.0068	0.0072	0.1765
6	rs9502303	5460262	1.06	0.591046266007479	1.59	0.542287549749139	0.0194559285439938	0.299191496639808	0.1312	0.0606	0.0056	0.0035	0.0043	0.0044	0.0038	0.0136	0.1603	0.0041	0.0048	0.0074	0.102	0.0098	0.0068	0.0055	0.0044	0.138	0.095	0.0106	0.0063	0.0065	0.017	0.0069	0.0072	0.1764
6	rs9405270	5460662	1.06	0.591046266007479	1.59	0.542287549749139	0.0206315852609915	0.302046984679206	0.1315	0.0605	0.0056	0.0035	0.0042	0.0045	0.0039	0.0137	0.1597	0.0041	0.0048	0.0074	0.102	0.0097	0.0067	0.0055	0.0044	0.1382	0.0952	0.0105	0.0063	0.0065	0.017	0.0069	0.0072	0.1764
6	rs200207	5465669	1.06	0.591046266007479	1.59	0.542287549749139	0.0217751144851585	0.319833359672414	0.1321	0.0604	0.0058	0.0036	0.0042	0.0045	0.004	0.0137	0.1593	0.0041	0.0048	0.0074	0.1019	0.0097	0.0066	0.0055	0.0044	0.1384	0.0952	0.0105	0.0062	0.0065	0.017	0.0069	0.0072	0.1762
6	rs2432800	5467761	1.06	0.591046266007479	1.59	0.542287549749139	0.0191363294274341	0.316566061568284	0.1321	0.0605	0.0058	0.0036	0.0042	0.0045	0.004	0.0136	0.1594	0.0041	0.0048	0.0073	0.1019	0.0097	0.0066	0.0055	0.0044	0.1384	0.0952	0.0104	0.0062	0.0065	0.017	0.0069	0.0072	0.1762
6	rs17140536	5469928	1.06	0.591046266007479	1.63	0.414449909043039	0.0210495886291597	0.315962096114256	0.1321	0.0605	0.0059	0.0036	0.0042	0.0045	0.004	0.0136	0.1594	0.0041	0.0048	0.0073	0.1019	0.0097	0.0066	0.0055	0.0044	0.1384	0.0952	0.0104	0.0062	0.0065	0.017	0.0069	0.0072	0.1762
6	rs113850525	5473162	1.06	0.591046266007479	1.62	0.444280725791627	0.0236968604691673	0.323596878928943	0.1322	0.0604	0.0059	0.0036	0.0042	0.0045	0.004	0.0136	0.1593	0.0041	0.0048	0.0073	0.1018	0.0097	0.0066	0.0055	0.0044	0.1384	0.0952	0.0103	0.0062	0.0065	0.017	0.0069	0.0072	0.1763
6	rs6930663	5479877	1.07	0.542615033110665	1.62	0.444280725791627	0.0115957448748671	0.209578943971884	0.135	0.0601	0.0058	0.0038	0.0044	0.0043	0.0044	0.0132	0.1572	0.0038	0.0046	0.0069	0.1012	0.0098	0.0057	0.005	0.0044	0.14	0.0966	0.0094	0.0055	0.0064	0.0169	0.0064	0.0075	0.1776
6	rs34462694	5481452	1.07	0.542615033110665	1.62	0.444280725791627	0.0239220145614038	0.2135186814323	0.1372	0.0601	0.0055	0.0037	0.0045	0.0041	0.0045	0.0131	0.157	0.0037	0.0046	0.0065	0.1016	0.0096	0.0054	0.0046	0.0042	0.1394	0.0972	0.0095	0.0053	0.006	0.0163	0.006	0.0074	0.1786
6	rs9504407	5481833	1.06	0.591046266007479	1.62	0.444280725791627	0.0400127415673552	0.193549903792206	0.1377	0.0601	0.0054	0.0037	0.0045	0.0041	0.0045	0.0131	0.157	0.0038	0.0047	0.0064	0.1016	0.0096	0.0053	0.0046	0.0042	0.1378	0.0973	0.0096	0.0052	0.0075	0.0162	0.0059	0.0075	0.1787
6	rs2552291	5482333	1.07	0.542615033110665	1.62	0.444280725791627	0.0278561868992182	0.167128792396699	0.1382	0.0603	0.0052	0.0036	0.0046	0.004	0.0045	0.0131	0.1569	0.0038	0.0047	0.0063	0.1019	0.0096	0.0054	0.0045	0.0041	0.138	0.0973	0.0096	0.0053	0.0075	0.0163	0.0058	0.0075	0.178
6	rs58721031	5482428	1.07	0.542615033110665	1.63	0.414449909043039	0.0244866064993841	0.146106516385319	0.1386	0.0604	0.0053	0.0036	0.0045	0.004	0.0045	0.013	0.1565	0.0038	0.0047	0.0063	0.1024	0.0096	0.0053	0.0045	0.004	0.1379	0.0972	0.0097	0.0052	0.0075	0.0163	0.0057	0.0074	0.1779
6	rs2432804	5482503	1.07	0.542615033110665	1.62	0.444280725791627	0.0236091717913447	0.127459408191654	0.1388	0.0603	0.0052	0.0036	0.0045	0.0041	0.0045	0.013	0.1563	0.0042	0.0047	0.0064	0.1027	0.0095	0.0051	0.0045	0.0039	0.1382	0.0971	0.0097	0.0053	0.0075	0.0164	0.0057	0.0073	0.1778
6	rs10484310	5483064	1.07	0.542615033110665	1.63	0.414449909043039	0.0363425552563597	0.141820772762153	0.1393	0.06	0.0052	0.0036	0.0046	0.004	0.0045	0.0129	0.1561	0.0042	0.0047	0.0063	0.1025	0.0095	0.0051	0.0044	0.0038	0.138	0.0975	0.0097	0.0052	0.0075	0.0164	0.0057	0.0073	0.1781
6	rs9502305	5484829	1.08	0.496867270490283	1.63	0.414449909043039	0.0291016179586612	0.102873984975318	0.1406	0.0588	0.005	0.0038	0.0047	0.0039	0.0044	0.0127	0.1561	0.0042	0.0048	0.0063	0.1021	0.0094	0.0051	0.0041	0.0033	0.1382	0.0987	0.0097	0.0051	0.0073	0.0165	0.0056	0.0073	0.1784
6	rs395378	5488004	1.08	0.496867270490283	1.62	0.444280725791627	0.0389648858339945	0.0939170803644566	0.1401	0.0581	0.0049	0.0037	0.0049	0.0036	0.0042	0.0126	0.156	0.0042	0.0049	0.0062	0.1032	0.0097	0.0051	0.0037	0.003	0.1387	0.0997	0.0098	0.005	0.0073	0.0164	0.0053	0.0072	0.1787
6	rs9504413	5489228	1.08	0.496867270490283	1.62	0.444280725791627	0.0545603414981805	0.102463688367744	0.1393	0.0579	0.0049	0.0036	0.0049	0.0036	0.0042	0.0125	0.1559	0.004	0.0048	0.0061	0.1038	0.0097	0.0051	0.0037	0.0029	0.1396	0.1	0.0099	0.005	0.0073	0.0164	0.0053	0.0072	0.1787
6	rs9405839	5490920	1.08	0.496867270490283	1.62	0.444280725791627	0.0872501508224869	0.112824518922755	0.1384	0.0571	0.0049	0.0036	0.0049	0.0034	0.0041	0.0123	0.1557	0.0039	0.0048	0.0062	0.1046	0.0097	0.0051	0.0037	0.0027	0.1409	0.1006	0.0099	0.005	0.0072	0.0162	0.0052	0.0072	0.1791
6	rs75999430	5492312	1.08	0.496867270490283	1.62	0.444280725791627	0.0873920337932015	0.116075670936253	0.1378	0.0572	0.0049	0.0035	0.0049	0.0034	0.004	0.012	0.1555	0.0038	0.0047	0.0061	0.1051	0.0097	0.005	0.0037	0.0026	0.1421	0.1007	0.0098	0.005	0.0071	0.0162	0.0051	0.0071	0.1792
6	rs74493561	5493151	1.08	0.496867270490283	1.62	0.444280725791627	0.0807912482178296	0.100015331350576	0.1375	0.0572	0.0049	0.0035	0.0049	0.0033	0.0039	0.012	0.1555	0.0037	0.0047	0.006	0.1055	0.0096	0.005	0.0037	0.0026	0.1423	0.1008	0.0098	0.005	0.007	0.0161	0.005	0.007	0.1798
6	rs72817750	5493731	1.09	0.453749840114468	1.62	0.444280725791627	0.08467488841591	0.104852248394759	0.1376	0.0572	0.0048	0.0034	0.0048	0.0033	0.0039	0.0119	0.1557	0.0037	0.0047	0.0059	0.1056	0.0095	0.0049	0.0037	0.0025	0.1426	0.1011	0.0097	0.0049	0.0069	0.0161	0.0049	0.007	0.1799
6	rs111898862	5495738	1.08	0.496867270490283	1.62	0.444280725791627	0.0811292367351447	0.0995284336681809	0.138	0.0572	0.0044	0.0033	0.0047	0.0032	0.0036	0.0116	0.1563	0.0035	0.0046	0.0056	0.1058	0.0092	0.0047	0.0036	0.0025	0.1436	0.1022	0.0094	0.0048	0.0065	0.016	0.0046	0.0068	0.1801
6	rs78336780	5496116	1.08	0.496867270490283	1.62	0.444280725791627	0.100403890103794	0.107679661383449	0.1381	0.0573	0.0044	0.0033	0.0047	0.0032	0.0036	0.0115	0.1563	0.0033	0.0046	0.0056	0.1059	0.0091	0.0046	0.0037	0.0025	0.1438	0.1024	0.0094	0.0047	0.0065	0.0161	0.0046	0.0067	0.1801
6	rs78639325	5496482	1.08	0.496867270490283	1.61	0.475515229965307	0.0884846742989674	0.0858200580892257	0.1381	0.0573	0.0043	0.0033	0.0047	0.0032	0.0036	0.0115	0.1564	0.0033	0.0046	0.0055	0.106	0.009	0.0046	0.0037	0.0025	0.1441	0.1025	0.0094	0.0047	0.0064	0.0161	0.0045	0.0066	0.1801
6	rs2472867	5496553	1.08	0.496867270490283	1.61	0.475515229965307	0.0719634411750086	0.0687685394845203	0.1382	0.0574	0.0043	0.0033	0.0047	0.0032	0.0036	0.0115	0.1565	0.0033	0.0046	0.0055	0.106	0.009	0.0046	0.0037	0.0025	0.1441	0.1022	0.0094	0.0047	0.0064	0.0163	0.0045	0.0066	0.1802
6	rs9328306	5501264	1.08	0.496867270490283	1.6	0.508176723760061	0.160492364838542	0.0935211853224141	0.1395	0.0571	0.0041	0.003	0.0042	0.0029	0.0032	0.0113	0.1568	0.0029	0.0044	0.0052	0.1085	0.0085	0.0043	0.0037	0.0022	0.1448	0.1025	0.0091	0.0046	0.0058	0.016	0.0042	0.0061	0.1812
6	rs9405840	5507182	1.08	0.496867270490283	1.6	0.508176723760061	0.171231181634954	0.0873545293519021	0.1405	0.057	0.0039	0.0028	0.0039	0.0027	0.003	0.0111	0.1574	0.0027	0.0043	0.005	0.1094	0.0084	0.0044	0.0035	0.0021	0.1454	0.1026	0.0091	0.0042	0.0057	0.0159	0.004	0.0059	0.1815
6	rs10900970	5511420	1.08	0.496867270490283	1.6	0.508176723760061	0.169065053152054	0.081581939666704	0.1406	0.057	0.0037	0.0028	0.0039	0.0026	0.0029	0.0111	0.1576	0.0026	0.0043	0.0049	0.1093	0.0083	0.0043	0.0035	0.0021	0.1457	0.1026	0.009	0.0042	0.0056	0.0158	0.0039	0.0058	0.1823
6	rs12197301	5513648	1.08	0.496867270490283	1.58	0.577869115575703	0.171373783714504	0.081282539539209	0.1408	0.057	0.0037	0.0027	0.0039	0.0026	0.0028	0.011	0.1578	0.0026	0.0043	0.005	0.1091	0.0083	0.0043	0.0034	0.0021	0.1457	0.1027	0.009	0.0042	0.0055	0.0157	0.0039	0.0058	0.1824
6	rs6910841	5520850	1.08	0.496867270490283	1.56	0.653525583231	0.152879782097282	0.0745928928405047	0.1408	0.057	0.0037	0.0027	0.0039	0.0026	0.0028	0.011	0.1579	0.0026	0.0043	0.005	0.1091	0.0083	0.0043	0.0034	0.0021	0.1458	0.1027	0.009	0.0042	0.0055	0.0157	0.0039	0.0058	0.1824
6	rs72817758	5521722	1.08	0.496867270490283	1.56	0.653525583231	0.156641914510086	0.0768454116707442	0.1409	0.0569	0.0037	0.0027	0.0039	0.0026	0.0028	0.011	0.1579	0.0026	0.0043	0.005	0.109	0.0083	0.0043	0.0034	0.0021	0.1457	0.1028	0.009	0.0042	0.0055	0.0157	0.0039	0.0058	0.1824
6	rs115018848	5523437	1.08	0.496867270490283	1.57	0.614941920479678	0.162766747476195	0.0790513012236814	0.1409	0.0568	0.0037	0.0027	0.0039	0.0026	0.0027	0.011	0.158	0.0026	0.0043	0.005	0.109	0.0082	0.0043	0.0034	0.0021	0.1458	0.1028	0.009	0.0042	0.0055	0.0157	0.0039	0.0058	0.1824
6	rs116755501	5526321	1.08	0.496867270490283	1.56	0.653525583231	0.165199487644448	0.0830101650177702	0.1411	0.0568	0.0036	0.0027	0.0039	0.0026	0.0027	0.011	0.1581	0.0026	0.0044	0.0051	0.1089	0.0082	0.0043	0.0033	0.0021	0.1457	0.1029	0.009	0.0042	0.0055	0.0157	0.0039	0.0057	0.1824
6	rs11758527	5531648	1.08	0.496867270490283	1.56	0.653525583231	0.167055472981499	0.0880485892603067	0.1414	0.0568	0.0036	0.0027	0.0039	0.0025	0.0026	0.011	0.1582	0.0026	0.0045	0.0051	0.1091	0.0082	0.0043	0.0033	0.0022	0.1456	0.103	0.009	0.0041	0.0055	0.0156	0.0038	0.0057	0.1823
6	rs12213022	5532008	1.08	0.496867270490283	1.55	0.693638871087907	0.165234394122383	0.0872005922721465	0.1414	0.0568	0.0036	0.0027	0.0039	0.0025	0.0026	0.011	0.1582	0.0026	0.0045	0.0051	0.1091	0.0082	0.0042	0.0033	0.0022	0.1456	0.103	0.009	0.0041	0.0055	0.0156	0.0038	0.0057	0.1823
6	rs9378960	5532396	1.08	0.496867270490283	1.55	0.693638871087907	0.157048202246783	0.0897543985335138	0.1415	0.0568	0.0036	0.0027	0.0039	0.0025	0.0025	0.011	0.1582	0.0026	0.0045	0.0051	0.1091	0.0082	0.0042	0.0033	0.0022	0.1456	0.1031	0.009	0.0041	0.0054	0.0155	0.0038	0.0058	0.1823
6	rs41456045	5539805	1.09	0.453749840114468	1.54	0.735299729443272	0.134629713022208	0.115216702404417	0.142	0.0566	0.0035	0.0026	0.0039	0.0023	0.0023	0.011	0.1594	0.0024	0.0045	0.005	0.1094	0.008	0.0041	0.0029	0.0021	0.1461	0.103	0.0088	0.0041	0.004	0.0153	0.0037	0.0057	0.1837
6	rs1806561	5540089	1.09	0.453749840114468	1.54	0.735299729443272	0.113279214148311	0.0838416024055683	0.142	0.0565	0.0035	0.0026	0.0039	0.0023	0.0023	0.011	0.1594	0.0024	0.0045	0.005	0.1094	0.008	0.0041	0.0029	0.0021	0.1461	0.103	0.0088	0.0041	0.004	0.0153	0.0037	0.0058	0.1838
6	rs9504431	5541104	1.09	0.453749840114468	1.54	0.735299729443272	0.114507784747925	0.0798664920361935	0.142	0.0564	0.0035	0.0026	0.0038	0.0023	0.0023	0.011	0.1594	0.0025	0.0045	0.005	0.1094	0.0079	0.0041	0.003	0.0021	0.1461	0.1029	0.0088	0.0041	0.004	0.0153	0.0037	0.0058	0.184
6	rs2326613	5545046	1.09	0.453749840114468	1.54	0.735299729443272	0.110626969620332	0.0794955290774959	0.1418	0.0565	0.0035	0.0026	0.0039	0.0024	0.0023	0.011	0.1595	0.0025	0.0045	0.0051	0.1092	0.0078	0.0041	0.003	0.0021	0.1461	0.1028	0.0088	0.0041	0.004	0.0152	0.0037	0.0058	0.1844
6	rs7749599	5545654	1.1	0.413206464175836	1.54	0.735299729443272	0.0784506130350895	0.0834632620091467	0.1421	0.0565	0.0034	0.0027	0.0039	0.0025	0.0025	0.0109	0.1595	0.0026	0.0044	0.0052	0.1087	0.0077	0.0041	0.003	0.0022	0.1453	0.1024	0.0087	0.0041	0.004	0.0152	0.0038	0.0058	0.1857
6	rs2326645	5552879	1.09	0.453749840114468	1.54	0.735299729443272	0.062636446215624	0.129425089351059	0.1424	0.0575	0.0033	0.0026	0.0042	0.0029	0.0028	0.0105	0.1597	0.0032	0.0043	0.0061	0.1047	0.007	0.0045	0.0026	0.0021	0.1441	0.0997	0.0083	0.0043	0.0045	0.0152	0.0043	0.006	0.1901
6	rs78679882	5557350	1.09	0.453749840114468	1.54	0.735299729443272	0.0650892494152787	0.120319413142363	0.1427	0.0574	0.0032	0.0026	0.0042	0.0028	0.0028	0.0104	0.1596	0.0032	0.0043	0.0061	0.1047	0.007	0.0044	0.0027	0.0023	0.144	0.0997	0.0083	0.0043	0.0045	0.015	0.0043	0.006	0.1904
6	rs76519142	5557774	1.09	0.453749840114468	1.54	0.735299729443272	0.0597634210434934	0.128977362941477	0.1427	0.0574	0.0032	0.0026	0.0042	0.0028	0.0028	0.0104	0.1596	0.0032	0.0042	0.0061	0.1047	0.007	0.0044	0.0027	0.0023	0.1441	0.0997	0.0082	0.0043	0.0044	0.015	0.0043	0.006	0.1905
6	rs62387183	5558018	1.09	0.453749840114468	1.54	0.735299729443272	0.0558051040098534	0.129425089351059	0.1427	0.0574	0.0032	0.0025	0.0042	0.0028	0.0028	0.0104	0.1596	0.0032	0.0043	0.0061	0.1046	0.007	0.0044	0.0027	0.0023	0.144	0.0997	0.0082	0.0043	0.0044	0.015	0.0043	0.006	0.1905
6	rs9405847	5558173	1.09	0.453749840114468	1.54	0.735299729443272	0.0528047897701254	0.135297539177865	0.1427	0.0574	0.0033	0.0025	0.0042	0.0028	0.0028	0.0104	0.1596	0.0032	0.0043	0.0061	0.1046	0.007	0.0044	0.0027	0.0023	0.144	0.0997	0.0082	0.0043	0.0044	0.015	0.0043	0.006	0.1905
6	rs2326646	5560766	1.09	0.453749840114468	1.54	0.735299729443272	0.0520424708630525	0.136483516162505	0.1425	0.0573	0.0032	0.0022	0.0045	0.003	0.0029	0.0104	0.1593	0.0033	0.0043	0.0062	0.1039	0.007	0.0044	0.0029	0.0023	0.144	0.1003	0.0083	0.0043	0.0041	0.015	0.0041	0.0063	0.1909
6	rs4960100	5561678	1.09	0.453749840114468	1.55	0.693638871087907	0.0526347425233728	0.138866829495454	0.1425	0.0574	0.0032	0.0022	0.0045	0.003	0.0029	0.0104	0.1593	0.0034	0.0043	0.0062	0.1037	0.007	0.0044	0.0029	0.0024	0.144	0.1003	0.0083	0.0043	0.0041	0.015	0.0041	0.0063	0.1909
6	rs7341282	5562276	1.09	0.453749840114468	1.55	0.693638871087907	0.0554877556733114	0.134115369812306	0.1426	0.0571	0.0032	0.0022	0.0045	0.003	0.0029	0.0104	0.1592	0.0034	0.0043	0.0063	0.1035	0.007	0.0044	0.0029	0.0024	0.1443	0.1002	0.0084	0.0043	0.0041	0.0151	0.0041	0.0063	0.1907
6	rs17140870	5571672	1.1	0.413206464175836	1.55	0.693638871087907	0.031470217204131	0.0803870185287636	0.1429	0.0569	0.003	0.0022	0.0051	0.0033	0.0031	0.0109	0.1586	0.0039	0.0047	0.0058	0.102	0.0075	0.0039	0.0029	0.0026	0.1431	0.0998	0.0082	0.0044	0.0035	0.0157	0.0038	0.0068	0.1922
6	rs77236516	5572010	1.1	0.413206464175836	1.56	0.653525583231	0.0308658092884581	0.0813573477662263	0.1427	0.0569	0.003	0.0022	0.0051	0.0033	0.0031	0.0109	0.1586	0.0039	0.0047	0.0058	0.1019	0.0079	0.0039	0.0029	0.0026	0.1431	0.0998	0.0082	0.0044	0.0035	0.0157	0.0038	0.0068	0.1921
6	rs4960104	5575967	1.09	0.453749840114468	1.56	0.653525583231	0.0339835402225725	0.0906121869682593	0.1426	0.0572	0.003	0.0022	0.0052	0.0033	0.0031	0.0109	0.1585	0.004	0.0048	0.0058	0.1017	0.0081	0.0038	0.0028	0.0026	0.1428	0.0997	0.0082	0.0044	0.0034	0.0158	0.0038	0.0069	0.1921
6	rs9328316	5577148	1.09	0.453749840114468	1.56	0.653525583231	0.0394375410789093	0.0916301132588253	0.1426	0.0572	0.003	0.0022	0.0052	0.0033	0.0032	0.0112	0.1585	0.004	0.0048	0.0057	0.1018	0.0081	0.0038	0.0028	0.0026	0.1424	0.0999	0.0082	0.0044	0.0033	0.0158	0.0038	0.0069	0.1921
6	rs9378968	5581224	1.09	0.453749840114468	1.57	0.614941920479678	0.0464739241143942	0.086969890460622	0.1427	0.0572	0.003	0.0022	0.0052	0.0033	0.0032	0.0113	0.1583	0.0041	0.0048	0.0057	0.1018	0.0082	0.0037	0.0025	0.0026	0.1419	0.1004	0.0082	0.0044	0.0033	0.0159	0.0038	0.007	0.192
6	rs115130399	5592872	1.09	0.453749840114468	1.58	0.577869115575703	0.0514714224712906	0.105183376293743	0.1436	0.0569	0.0031	0.0023	0.0053	0.0033	0.0032	0.0113	0.1585	0.004	0.005	0.0056	0.1022	0.0082	0.0037	0.0025	0.0026	0.1409	0.1	0.0082	0.0044	0.0032	0.016	0.0039	0.007	0.1917
6	rs9405853	5594080	1.09	0.453749840114468	1.58	0.577869115575703	0.0440053996748674	0.0958265468292413	0.144	0.0567	0.0032	0.0023	0.0053	0.0033	0.0032	0.0113	0.1586	0.004	0.005	0.0056	0.1024	0.0083	0.0037	0.0025	0.0026	0.1405	0.0999	0.0082	0.0044	0.0032	0.0161	0.0039	0.007	0.1916
6	rs9392700	5594224	1.09	0.453749840114468	1.69	0.263511633917478	0.044050560891194	0.0993663407628129	0.1443	0.0567	0.0032	0.0023	0.0053	0.0033	0.0032	0.0113	0.1586	0.004	0.0051	0.0056	0.1024	0.0083	0.0037	0.0025	0.0026	0.1404	0.0997	0.0082	0.0044	0.0031	0.0161	0.0039	0.007	0.1916
6	rs7768430	5594801	1.09	0.453749840114468	1.68	0.285465824887251	0.0456511747441936	0.113847400842463	0.1448	0.0565	0.0036	0.0023	0.0053	0.0033	0.0032	0.0112	0.1581	0.004	0.0054	0.0056	0.1027	0.0083	0.0038	0.0025	0.0026	0.1383	0.1007	0.0079	0.0044	0.0031	0.0163	0.004	0.0075	0.1915
6	rs7768493	5594897	1.09	0.453749840114468	1.68	0.285465824887251	0.0416858372200304	0.110451525745496	0.1448	0.0565	0.0036	0.0023	0.0053	0.0033	0.0032	0.0112	0.1583	0.0039	0.0054	0.0056	0.1028	0.0085	0.0038	0.0025	0.0026	0.1376	0.1009	0.0077	0.0044	0.0031	0.0163	0.004	0.0075	0.1915
6	rs7739718	5596783	1.09	0.453749840114468	1.68	0.285465824887251	0.0576623783616714	0.126214354614854	0.1457	0.0564	0.0038	0.0021	0.0053	0.0032	0.0031	0.011	0.1587	0.0038	0.0056	0.0055	0.1028	0.0086	0.0039	0.0025	0.0026	0.1367	0.1007	0.0076	0.0046	0.003	0.0164	0.0041	0.0076	0.1915
6	rs17140922	5596838	1.09	0.453749840114468	1.69	0.263511633917478	0.057482033191222	0.133571041827139	0.1456	0.0563	0.0038	0.0021	0.0054	0.0032	0.0031	0.011	0.1587	0.0038	0.0056	0.0055	0.1026	0.0086	0.0039	0.0025	0.0026	0.1368	0.1008	0.0076	0.0046	0.003	0.0163	0.0042	0.0077	0.1914
6	rs72817801	5602451	1.09	0.453749840114468	1.69	0.263511633917478	0.100972988061145	0.181384203457618	0.1458	0.0564	0.0039	0.0021	0.0055	0.0029	0.003	0.0109	0.1586	0.0037	0.0057	0.0055	0.1028	0.0085	0.0039	0.0023	0.0025	0.1364	0.101	0.0077	0.0047	0.0029	0.0162	0.0042	0.0076	0.1919
6	rs9504449	5604113	1.1	0.413206464175836	1.69	0.263511633917478	0.0913027073915321	0.156732056753697	0.1459	0.0565	0.0039	0.0021	0.0055	0.0028	0.003	0.0109	0.1586	0.0037	0.0058	0.0055	0.1029	0.0085	0.0039	0.0022	0.0024	0.1362	0.101	0.0078	0.0047	0.0029	0.0162	0.0042	0.0075	0.192
6	rs7747835	5606776	1.1	0.413206464175836	1.7	0.24276969786222	0.117643402501517	0.187177849683327	0.1458	0.0564	0.0039	0.0021	0.0054	0.0028	0.003	0.0109	0.1586	0.0037	0.0058	0.0055	0.103	0.0085	0.0039	0.0022	0.0024	0.1364	0.1009	0.0078	0.0047	0.0028	0.0162	0.0042	0.0075	0.1921
6	rs13196232	5608482	1.1	0.413206464175836	1.71	0.223208546872115	0.125754966361722	0.212771465328393	0.1459	0.0564	0.0039	0.0021	0.0055	0.0028	0.003	0.0109	0.1587	0.0037	0.0058	0.0054	0.1029	0.0085	0.0039	0.0021	0.0024	0.1365	0.1009	0.0078	0.0047	0.0028	0.0162	0.0042	0.0075	0.192
6	rs6597148	5608698	1.1	0.413206464175836	1.73	0.187497716434302	0.127512629857175	0.216301608967598	0.1459	0.0564	0.0039	0.0021	0.0055	0.0028	0.0029	0.0109	0.1587	0.0037	0.0058	0.0054	0.1029	0.0085	0.0039	0.0021	0.0024	0.1366	0.101	0.0078	0.0047	0.0028	0.0162	0.0042	0.0074	0.192
6	rs725367	5611220	1.1	0.413206464175836	1.73	0.187497716434302	0.148285731074245	0.21309159484377	0.1461	0.0565	0.0039	0.002	0.0056	0.0029	0.0029	0.011	0.1588	0.0038	0.0058	0.0054	0.1026	0.0085	0.0038	0.0018	0.0022	0.1368	0.1011	0.0079	0.0049	0.0028	0.016	0.0041	0.0074	0.1918
6	rs2092141	5611577	1.1	0.413206464175836	1.73	0.187497716434302	0.145971158988548	0.216408881536101	0.146	0.0565	0.0039	0.002	0.0056	0.0029	0.0029	0.011	0.1588	0.0038	0.0058	0.0054	0.1026	0.0085	0.0038	0.0018	0.0022	0.1369	0.1011	0.0079	0.0049	0.0028	0.016	0.0041	0.0074	0.1918
6	rs11243022	5616042	1.1	0.413206464175836	1.73	0.187497716434302	0.170092850154068	0.258620551062643	0.146	0.0564	0.0039	0.002	0.0056	0.0029	0.0028	0.011	0.1589	0.0039	0.0058	0.0054	0.1025	0.0085	0.0037	0.0018	0.0022	0.1371	0.1011	0.008	0.0049	0.0029	0.016	0.0041	0.0074	0.1918
6	rs11962015	5618987	1.1	0.413206464175836	1.73	0.187497716434302	0.144838135744595	0.257485285814988	0.1459	0.0564	0.0039	0.002	0.0057	0.003	0.0028	0.0109	0.159	0.0039	0.0058	0.0054	0.1023	0.0085	0.0036	0.0018	0.0022	0.1373	0.1011	0.008	0.0048	0.0029	0.0161	0.0041	0.0074	0.1917
6	rs9502323	5622514	1.11	0.375177619549844	1.73	0.187497716434302	0.19072757254373	0.217052884243873	0.1463	0.0555	0.0038	0.0021	0.006	0.0036	0.0033	0.0105	0.1608	0.0043	0.0059	0.0053	0.1005	0.0088	0.0034	0.0025	0.0025	0.1368	0.0988	0.009	0.005	0.0032	0.0166	0.0043	0.007	0.1903
6	rs7743714	5623410	1.11	0.375177619549844	1.73	0.187497716434302	0.206006682623759	0.217267691610937	0.1462	0.0554	0.0038	0.0022	0.0062	0.0037	0.0033	0.0105	0.1609	0.0043	0.0059	0.0053	0.1003	0.0088	0.0034	0.0025	0.0025	0.1365	0.0991	0.0093	0.005	0.0032	0.0167	0.0043	0.007	0.1904
6	rs4960114	5624556	1.11	0.375177619549844	1.73	0.187497716434302	0.185571735384781	0.198011483840927	0.1459	0.0554	0.0038	0.0022	0.0062	0.0037	0.0034	0.0105	0.1608	0.0042	0.006	0.0052	0.1	0.009	0.0034	0.0026	0.0025	0.1367	0.099	0.0093	0.005	0.0033	0.0168	0.0043	0.007	0.1905
6	rs11962171	5626832	1.11	0.375177619549844	1.73	0.187497716434302	0.182450559253322	0.181485307142046	0.1461	0.0553	0.0038	0.0022	0.0062	0.0037	0.0033	0.0104	0.1606	0.0042	0.006	0.0052	0.1001	0.009	0.0034	0.0026	0.0025	0.1367	0.0989	0.0093	0.005	0.0032	0.017	0.0043	0.0069	0.1907
6	rs6597155	5632371	1.11	0.375177619549844	1.73	0.187497716434302	0.196928781969258	0.229079194451356	0.1463	0.0554	0.0037	0.0022	0.0062	0.0037	0.0033	0.0105	0.1604	0.0041	0.006	0.0051	0.1001	0.0092	0.0034	0.0026	0.0026	0.1367	0.0986	0.0093	0.005	0.0033	0.0173	0.0042	0.0069	0.1904
6	rs115503602	5636236	1.11	0.375177619549844	1.73	0.187497716434302	0.229968386423422	0.241536117976837	0.1462	0.0554	0.0037	0.0021	0.0062	0.0037	0.0033	0.0105	0.1602	0.0041	0.0061	0.0051	0.1001	0.0092	0.0034	0.0026	0.0026	0.1368	0.0983	0.0094	0.005	0.0033	0.0173	0.0042	0.0069	0.1906
6	rs4960119	5642155	1.11	0.375177619549844	1.71	0.223208546872115	0.213694868212656	0.258506954013813	0.1461	0.0555	0.0037	0.0021	0.0061	0.0037	0.0033	0.0105	0.1602	0.0043	0.0062	0.005	0.0999	0.0092	0.0034	0.0026	0.0027	0.1369	0.098	0.0097	0.005	0.0033	0.0174	0.0042	0.0069	0.1908
6	rs10484313	5642938	1.11	0.375177619549844	1.69	0.263511633917478	0.253086982959914	0.300975221670463	0.1461	0.0555	0.0036	0.0021	0.0061	0.0037	0.0033	0.0105	0.1602	0.0043	0.0062	0.005	0.0999	0.0092	0.0034	0.0026	0.0027	0.1369	0.098	0.0097	0.0049	0.0033	0.0174	0.0042	0.0069	0.1908
6	rs62385477	5645472	1.12	0.339600448506511	1.68	0.285465824887251	0.17604593663561	0.297766816158571	0.1468	0.0563	0.003	0.0022	0.0059	0.0035	0.0031	0.0111	0.1605	0.0044	0.0057	0.0051	0.0992	0.0096	0.0039	0.0027	0.0029	0.1367	0.096	0.0096	0.0047	0.0035	0.0186	0.0041	0.0058	0.1915
6	rs11759788	5646255	1.11	0.375177619549844	1.67	0.308662716071979	0.163459660694673	0.275255600239496	0.147	0.0565	0.0031	0.0022	0.0058	0.0034	0.003	0.0114	0.1605	0.0045	0.0056	0.0052	0.099	0.0097	0.0042	0.0028	0.0029	0.1363	0.0949	0.0095	0.0045	0.0036	0.0191	0.004	0.0058	0.1917
6	rs4960120	5646316	1.11	0.375177619549844	1.67	0.308662716071979	0.118728811478049	0.178259627940025	0.147	0.0567	0.0031	0.0022	0.0058	0.0034	0.003	0.0114	0.1606	0.0045	0.0055	0.0052	0.0991	0.0097	0.0042	0.0028	0.003	0.1362	0.0949	0.0095	0.0045	0.0036	0.0192	0.004	0.0058	0.1917
6	rs9328324	5651184	1.1	0.413206464175836	1.66	0.333131717406117	0.075505973507607	0.154050674514486	0.1464	0.0557	0.0031	0.0023	0.0057	0.0035	0.003	0.0119	0.1617	0.0046	0.0056	0.0051	0.0992	0.0098	0.0042	0.0029	0.003	0.1355	0.0948	0.0095	0.0046	0.0038	0.0193	0.0039	0.0058	0.1918
6	rs35608951	5651243	1.1	0.413206464175836	1.65	0.358901199458623	0.0778119312855507	0.160010082057872	0.1464	0.0557	0.0031	0.0023	0.0057	0.0035	0.003	0.0119	0.1617	0.0046	0.0056	0.0051	0.0991	0.0098	0.0042	0.0029	0.003	0.1355	0.0948	0.0095	0.0046	0.0038	0.0193	0.0039	0.0058	0.1919
6	rs79452135	5653308	1.1	0.413206464175836	1.64	0.38599849551783	0.0800061239818817	0.120145074782239	0.1465	0.0555	0.0031	0.0023	0.0056	0.0035	0.003	0.0119	0.1621	0.0047	0.0056	0.0051	0.0989	0.0098	0.0043	0.0029	0.0029	0.1356	0.0948	0.0094	0.0046	0.0038	0.0187	0.004	0.0058	0.1919
6	rs4960122	5653711	1.1	0.413206464175836	1.64	0.38599849551783	0.0763925949566187	0.116075670936253	0.1463	0.0557	0.0032	0.0023	0.0055	0.0035	0.003	0.012	0.1629	0.0047	0.0057	0.0051	0.0985	0.0098	0.0043	0.0029	0.0029	0.1357	0.0947	0.0095	0.0045	0.004	0.0182	0.0039	0.0058	0.192
6	rs9328325	5660099	1.1	0.413206464175836	1.64	0.38599849551783	0.0861672457896285	0.148643491774968	0.1466	0.0557	0.003	0.0023	0.0054	0.0034	0.0029	0.0121	0.1629	0.0047	0.0058	0.0053	0.0989	0.0097	0.0042	0.0029	0.003	0.1353	0.0947	0.0095	0.0045	0.004	0.0182	0.004	0.0059	0.1917
6	rs2064108	5664464	1.08	0.496867270490283	1.64	0.38599849551783	0.0546125580687183	0.0384051254745894	0.1476	0.0543	0.0039	0.0028	0.0052	0.0035	0.0029	0.0124	0.162	0.0048	0.0057	0.0055	0.0978	0.01	0.0045	0.003	0.0037	0.1351	0.0938	0.01	0.0047	0.0041	0.0186	0.0041	0.0058	0.1908
6	rs10484316	5665088	1.08	0.496867270490283	1.64	0.38599849551783	0.0636525229325186	0.042283217594939	0.1483	0.0543	0.004	0.0029	0.0051	0.0034	0.0029	0.0124	0.1618	0.0048	0.0056	0.0056	0.0971	0.0101	0.0046	0.003	0.0038	0.1348	0.0938	0.0101	0.0048	0.0041	0.0187	0.004	0.0059	0.1906
6	rs12190311	5665387	1.08	0.496867270490283	1.63	0.414449909043039	0.0491320166056586	0.0325543087444737	0.1483	0.0541	0.004	0.0029	0.0051	0.0034	0.0029	0.0124	0.1619	0.0048	0.0056	0.0056	0.097	0.0102	0.0046	0.003	0.0039	0.1349	0.0938	0.0101	0.0049	0.0041	0.0188	0.0041	0.0059	0.1905
6	rs3828857	5666064	1.08	0.496867270490283	1.63	0.414449909043039	0.0382495797514136	0.0308173030052022	0.148	0.0542	0.004	0.0031	0.0051	0.0034	0.003	0.0124	0.1623	0.0048	0.0054	0.0056	0.0967	0.0103	0.0046	0.0031	0.0039	0.135	0.0937	0.0102	0.0049	0.0041	0.0188	0.0041	0.006	0.1901
6	rs72819952	5673040	1.07	0.542615033110665	1.63	0.414449909043039	0.0369262539751678	0.0215890254334355	0.1472	0.0536	0.0042	0.0033	0.0054	0.0032	0.0031	0.0122	0.163	0.0048	0.0052	0.0059	0.0963	0.0105	0.0048	0.0034	0.0041	0.1344	0.0929	0.0104	0.0051	0.0041	0.0191	0.0044	0.0062	0.1896
6	rs72819956	5678956	1.07	0.542615033110665	1.63	0.414449909043039	0.036105624743735	0.0123943459075691	0.1471	0.0536	0.0042	0.0033	0.0055	0.0032	0.0031	0.0122	0.1631	0.0048	0.0052	0.0059	0.0963	0.0105	0.0049	0.0034	0.0041	0.1343	0.0929	0.0104	0.0052	0.0041	0.0191	0.0044	0.0062	0.1896
6	rs77228053	5679414	1.07	0.542615033110665	1.63	0.414449909043039	0.0364482030471042	0.0115287724297442	0.1471	0.0535	0.0042	0.0033	0.0055	0.0032	0.0031	0.0122	0.163	0.0048	0.0052	0.0059	0.0964	0.0105	0.0049	0.0034	0.0041	0.1343	0.0929	0.0104	0.0052	0.0041	0.0191	0.0044	0.0062	0.1896
6	rs6918675	5680006	1.07	0.542615033110665	1.6	0.508176723760061	0.0358436283082034	0.00787848951321083	0.1471	0.0535	0.0042	0.0033	0.0055	0.0031	0.0031	0.0122	0.163	0.0048	0.0052	0.0059	0.0964	0.0105	0.0049	0.0034	0.0041	0.1343	0.0928	0.0105	0.0051	0.0042	0.0191	0.0045	0.0062	0.1897
6	rs78258403	5684517	1.07	0.542615033110665	1.6	0.508176723760061	0.0375973934888204	0.00684379892176991	0.1469	0.0534	0.0043	0.0034	0.0055	0.003	0.003	0.0122	0.1629	0.0048	0.0052	0.0059	0.0965	0.0105	0.0049	0.0034	0.0042	0.1343	0.0928	0.0105	0.0051	0.0042	0.0191	0.0045	0.0062	0.19
6	rs9378980	5684890	1.07	0.542615033110665	1.6	0.508176723760061	0.0388128079983636	0.00612326069294851	0.1469	0.0533	0.0043	0.0034	0.0055	0.003	0.003	0.0122	0.1629	0.0048	0.0052	0.0059	0.0967	0.0105	0.0049	0.0034	0.0042	0.1343	0.0928	0.0105	0.0051	0.0042	0.0191	0.0045	0.0062	0.19
6	rs12215495	5694713	1.07	0.542615033110665	1.6	0.508176723760061	0.0402670819535008	0.00917726755517757	0.1468	0.0531	0.0044	0.0034	0.0055	0.003	0.003	0.0122	0.163	0.0048	0.005	0.0059	0.0966	0.0106	0.0049	0.0035	0.0042	0.1342	0.0927	0.0105	0.0051	0.0043	0.0191	0.0044	0.0063	0.1901
6	rs6941135	5696156	1.07	0.542615033110665	1.6	0.508176723760061	0.0405083108832706	0.00893591239370115	0.1468	0.0531	0.0044	0.0034	0.0055	0.003	0.003	0.0122	0.163	0.0048	0.005	0.0059	0.0966	0.0106	0.0049	0.0035	0.0042	0.1342	0.0927	0.0105	0.0051	0.0043	0.0191	0.0044	0.0063	0.1901
6	rs9378983	5705326	1.06	0.591046266007479	1.61	0.475515229965307	0.0848605248577602	0.00765562443403855	0.146	0.0522	0.0051	0.0038	0.0057	0.0031	0.0033	0.0123	0.1632	0.0048	0.0051	0.0061	0.0964	0.0105	0.0052	0.0037	0.005	0.1334	0.0912	0.0102	0.005	0.0045	0.0191	0.0046	0.0065	0.1909
6	rs7768893	5707786	1.06	0.591046266007479	1.6	0.508176723760061	0.212321849803633	0.0260095022447337	0.1453	0.0513	0.0054	0.0041	0.0058	0.0031	0.0036	0.0118	0.1636	0.0049	0.0051	0.0065	0.0971	0.0104	0.0053	0.0042	0.0052	0.1316	0.0908	0.0106	0.0048	0.0047	0.0185	0.005	0.0067	0.1915
6	rs13210203	5709827	1.05	0.642211085129376	1.6	0.508176723760061	0.230727775960632	0.0371677161631349	0.1451	0.0511	0.0054	0.0041	0.0058	0.0032	0.0035	0.0115	0.1639	0.005	0.0053	0.0066	0.097	0.0107	0.0054	0.0043	0.0052	0.1311	0.0911	0.0106	0.0047	0.0047	0.0184	0.0052	0.0067	0.1911
6	rs4960129	5711652	1.05	0.642211085129376	1.6	0.508176723760061	0.801997320554715	0.100421787636218	0.1445	0.0506	0.0074	0.0042	0.0058	0.0032	0.0036	0.0115	0.1635	0.0049	0.0052	0.0066	0.0966	0.0107	0.0055	0.0041	0.0052	0.1304	0.0912	0.0105	0.0045	0.0048	0.0186	0.0058	0.0067	0.1913
6	rs2064110	5712915	1.05	0.642211085129376	1.59	0.542287549749139	0.852010322618921	0.135388633198017	0.1441	0.0501	0.0076	0.0044	0.0058	0.0033	0.0036	0.0114	0.1646	0.0049	0.0053	0.0068	0.0957	0.0108	0.0057	0.0042	0.0052	0.1292	0.0905	0.0105	0.0045	0.0052	0.0192	0.0063	0.0069	0.191
6	rs72819990	5713563	1.05	0.642211085129376	1.56	0.653525583231	0.774819910169397	0.14638762377519	0.1439	0.0503	0.0076	0.0044	0.0061	0.0033	0.0037	0.0113	0.1646	0.0048	0.0051	0.0068	0.0958	0.0108	0.006	0.0042	0.0052	0.1289	0.0902	0.0104	0.0044	0.0052	0.0193	0.0063	0.0071	0.1908
6	rs62408094	5715331	1.05	0.642211085129376	1.56	0.653525583231	0.773587244884428	0.174455164014898	0.143	0.0506	0.0077	0.0046	0.0061	0.0033	0.0038	0.011	0.1645	0.0049	0.0052	0.0069	0.0955	0.0108	0.0061	0.0042	0.0052	0.1278	0.0901	0.0104	0.0044	0.0054	0.0194	0.0065	0.0076	0.1917
6	rs6597160	5718682	1.04	0.69615671060944	1.56	0.653525583231	0.840004128483915	0.237323412800166	0.1415	0.0508	0.0078	0.0047	0.0061	0.0034	0.0039	0.011	0.1644	0.005	0.0053	0.007	0.0949	0.0109	0.0063	0.0042	0.0052	0.1265	0.0901	0.0106	0.0043	0.0056	0.0195	0.0068	0.0079	0.1929
6	rs12153956	5720251	1.04	0.69615671060944	1.56	0.653525583231	0.774357560551612	0.214266761911741	0.1414	0.0509	0.0078	0.0047	0.0061	0.0034	0.0039	0.011	0.1642	0.005	0.0054	0.0071	0.0952	0.0109	0.0063	0.0043	0.005	0.1261	0.0903	0.0106	0.0043	0.0056	0.0197	0.0067	0.0079	0.1928
6	rs1977059	5720826	1.04	0.69615671060944	1.56	0.653525583231	0.77929547925708	0.212771465328393	0.1414	0.0509	0.0078	0.0047	0.0061	0.0034	0.0039	0.011	0.1642	0.005	0.0053	0.0071	0.0952	0.0109	0.0063	0.0043	0.005	0.1261	0.0902	0.0107	0.0043	0.0056	0.0197	0.0067	0.0079	0.1928
6	rs115842854	5722730	1.04	0.69615671060944	1.56	0.653525583231	0.832278858634771	0.244320530869722	0.141	0.0513	0.0078	0.0049	0.0061	0.0036	0.0039	0.011	0.1639	0.0051	0.0054	0.0071	0.0951	0.0109	0.0065	0.0043	0.0052	0.1242	0.0903	0.0109	0.0043	0.0058	0.0197	0.0068	0.0079	0.1934
6	rs57053744	5723414	1.04	0.69615671060944	1.57	0.614941920479678	0.905362676731769	0.290909901413091	0.1405	0.0515	0.0079	0.005	0.0061	0.0037	0.004	0.011	0.164	0.0051	0.0054	0.0072	0.0948	0.0109	0.0066	0.0044	0.0052	0.1235	0.0901	0.011	0.0043	0.006	0.0198	0.0069	0.0079	0.1939
6	rs9405867	5726808	1.04	0.69615671060944	1.55	0.693638871087907	0.819208186974453	0.297410966297307	0.1399	0.0523	0.0078	0.0051	0.0059	0.0038	0.0041	0.0109	0.1646	0.0051	0.0054	0.0072	0.0944	0.0108	0.0067	0.0046	0.0052	0.1233	0.0897	0.0113	0.0041	0.006	0.0197	0.0068	0.0078	0.1939
6	rs17141194	5729030	1.04	0.69615671060944	1.55	0.693638871087907	0.774280513963215	0.318501041760164	0.1401	0.0525	0.0077	0.0051	0.0059	0.0039	0.0041	0.0109	0.1648	0.0051	0.0054	0.0072	0.0949	0.0108	0.0067	0.0047	0.0052	0.1231	0.0897	0.0113	0.0039	0.0061	0.0193	0.0069	0.0077	0.1935
6	rs115933073	5730123	1.04	0.69615671060944	1.55	0.693638871087907	0.744488054177164	0.312706598670723	0.1401	0.0526	0.0077	0.0051	0.0058	0.0039	0.0041	0.0109	0.1646	0.0051	0.0054	0.0072	0.095	0.0108	0.0068	0.0047	0.0051	0.1231	0.0897	0.0113	0.0039	0.006	0.0192	0.0069	0.0077	0.1935
6	rs6597161	5735207	1.04	0.69615671060944	1.55	0.693638871087907	0.701431016050823	0.31186421620162	0.1397	0.0528	0.0077	0.0049	0.0058	0.0039	0.0041	0.0108	0.1651	0.0051	0.0054	0.0071	0.0951	0.0107	0.0068	0.0047	0.0051	0.1233	0.0894	0.0114	0.0038	0.006	0.0192	0.0069	0.0077	0.1935
6	rs7742603	5739822	1.06	0.591046266007479	1.54	0.735299729443272	0.622900458524442	0.381031769424645	0.1385	0.0541	0.0073	0.0047	0.0055	0.0043	0.0042	0.0104	0.1654	0.005	0.0054	0.0071	0.0954	0.0107	0.0071	0.0053	0.0048	0.1215	0.0879	0.0119	0.0039	0.0061	0.0187	0.0072	0.0078	0.1958
6	rs13196261	5739834	1.06	0.591046266007479	1.54	0.735299729443272	0.621782367070408	0.384860473236646	0.1385	0.0541	0.0073	0.0047	0.0055	0.0043	0.0042	0.0104	0.1654	0.005	0.0054	0.0071	0.0954	0.0107	0.0071	0.0053	0.0048	0.1215	0.0879	0.0119	0.0039	0.0061	0.0187	0.0072	0.0078	0.1958
6	rs7740019	5744992	1.07	0.542615033110665	1.55	0.693638871087907	0.685798139814032	0.402996549047423	0.137	0.055	0.0069	0.004	0.0047	0.0047	0.0042	0.0099	0.1687	0.0049	0.0052	0.0069	0.096	0.0106	0.0073	0.0054	0.0042	0.1195	0.0874	0.0124	0.0041	0.0058	0.0185	0.0072	0.0077	0.1977
6	rs59815503	5747198	1.07	0.542615033110665	1.56	0.653525583231	0.703571594692046	0.393706729342661	0.1369	0.0551	0.0069	0.004	0.0047	0.0047	0.0042	0.0098	0.1686	0.0049	0.0051	0.0069	0.0962	0.0106	0.0073	0.0054	0.0041	0.1195	0.0873	0.0124	0.0041	0.0057	0.0185	0.0073	0.0077	0.1978
6	rs72821916	5749228	1.07	0.542615033110665	1.56	0.653525583231	0.727009192239722	0.436631006227912	0.1369	0.0551	0.0068	0.004	0.0047	0.0047	0.0042	0.0098	0.1687	0.0049	0.0051	0.0069	0.0961	0.0105	0.0073	0.0054	0.0041	0.1195	0.0873	0.0124	0.0041	0.0057	0.0185	0.0073	0.0077	0.1978
6	rs55827003	5750865	1.07	0.542615033110665	1.56	0.653525583231	0.702906966198419	0.459807228926517	0.1369	0.0552	0.0067	0.004	0.0047	0.0047	0.0042	0.0098	0.1688	0.0049	0.0051	0.0069	0.096	0.0105	0.0073	0.0054	0.0041	0.1196	0.0874	0.0124	0.0041	0.0057	0.0185	0.0073	0.0077	0.1979
6	rs2025305	5754685	1.08	0.496867270490283	1.56	0.653525583231	0.697894380093087	0.468680218915107	0.1367	0.0552	0.0067	0.004	0.0047	0.0047	0.0042	0.0098	0.169	0.0049	0.0051	0.0068	0.0959	0.0105	0.0073	0.0054	0.004	0.1197	0.0874	0.0124	0.0041	0.0056	0.0185	0.0073	0.0077	0.198
6	rs12524563	5754940	1.08	0.496867270490283	1.56	0.653525583231	0.694879821973115	0.458600724416322	0.1367	0.0552	0.0067	0.004	0.0047	0.0047	0.0042	0.0098	0.169	0.0049	0.0051	0.0068	0.0958	0.0105	0.0073	0.0054	0.004	0.1197	0.0874	0.0124	0.0041	0.0056	0.0185	0.0073	0.0077	0.198
6	rs116489714	5763760	1.08	0.496867270490283	1.56	0.653525583231	0.791777670818987	0.470702970948581	0.1368	0.0553	0.0066	0.0039	0.0046	0.0048	0.0041	0.0097	0.1695	0.0049	0.0052	0.0068	0.0958	0.0104	0.0072	0.0054	0.004	0.1196	0.0874	0.0125	0.004	0.0054	0.0188	0.0073	0.0076	0.198
6	rs74980461	5769514	1.08	0.496867270490283	1.56	0.653525583231	0.806932260971146	0.449378671533836	0.1369	0.0553	0.0066	0.0038	0.0046	0.0049	0.0041	0.0097	0.1699	0.0049	0.0052	0.0068	0.0957	0.0104	0.0072	0.0053	0.0039	0.1196	0.0873	0.0126	0.0039	0.0053	0.019	0.0072	0.0075	0.198
6	rs78061187	5769707	1.08	0.496867270490283	1.56	0.653525583231	0.824584143278241	0.460075454014075	0.137	0.0552	0.0066	0.0038	0.0046	0.0049	0.0041	0.0097	0.1699	0.0049	0.0052	0.0068	0.0958	0.0103	0.0072	0.0053	0.0039	0.1196	0.0872	0.0126	0.0039	0.0053	0.019	0.0072	0.0075	0.1981
6	rs1125513	5777131	1.09	0.453749840114468	1.56	0.653525583231	0.75162197317993	0.390623449330748	0.1365	0.0556	0.0065	0.0038	0.0046	0.005	0.0041	0.0097	0.1706	0.005	0.0052	0.0069	0.0953	0.0101	0.0072	0.0053	0.0038	0.1196	0.0872	0.0126	0.0039	0.0052	0.0193	0.0073	0.0075	0.1981
6	rs17145857	5783185	1.1	0.413206464175836	1.56	0.653525583231	0.794658392434764	0.453515801679758	0.1358	0.0557	0.0063	0.0038	0.0046	0.0051	0.0041	0.0096	0.1714	0.0051	0.0051	0.007	0.0958	0.0103	0.0072	0.0053	0.0038	0.1198	0.0865	0.0128	0.0039	0.0054	0.0196	0.0072	0.0071	0.1977
6	rs115127581	5785644	1.1	0.413206464175836	1.56	0.653525583231	0.905445046289177	0.57442947503491	0.1353	0.0558	0.0063	0.0037	0.0046	0.005	0.0041	0.0096	0.1716	0.0051	0.0051	0.0071	0.0958	0.0102	0.0071	0.0053	0.0037	0.12	0.0863	0.0127	0.004	0.0053	0.0198	0.0071	0.0071	0.198
6	rs60475061	5787678	1.1	0.413206464175836	1.56	0.653525583231	0.848721422831479	0.550719869051813	0.1352	0.0558	0.0063	0.0037	0.0046	0.005	0.0041	0.0095	0.1715	0.0051	0.0051	0.0071	0.0958	0.0101	0.0071	0.0053	0.0037	0.12	0.0862	0.0126	0.0041	0.0052	0.02	0.0071	0.0071	0.1982
6	rs34257845	5795292	1.15	0.246899131395369	1.56	0.653525583231	0.394740877815468	0.338409331429494	0.1286	0.0601	0.0058	0.003	0.0047	0.005	0.0036	0.0107	0.1724	0.0046	0.0057	0.0074	0.0924	0.0104	0.0064	0.0049	0.003	0.1266	0.0867	0.0115	0.0042	0.0051	0.0213	0.0064	0.008	0.1973
6	rs115468484	5798879	1.15	0.246899131395369	1.56	0.653525583231	0.574379990926549	0.456725596455554	0.128	0.0603	0.0059	0.0029	0.0046	0.005	0.0035	0.0106	0.1737	0.0045	0.0057	0.0075	0.0911	0.0104	0.0063	0.0049	0.0029	0.1269	0.0871	0.0113	0.0044	0.0051	0.0213	0.0064	0.0082	0.1971
6	rs9504522	5799968	1.15	0.246899131395369	1.56	0.653525583231	0.454608536337801	0.317170368243561	0.1279	0.0603	0.0059	0.0029	0.0046	0.005	0.0034	0.0105	0.1739	0.0045	0.0057	0.0075	0.091	0.0104	0.0063	0.0049	0.0029	0.1271	0.0872	0.0113	0.0045	0.0051	0.0213	0.0063	0.0083	0.197
6	rs1885911	5808852	1.15	0.246899131395369	1.56	0.653525583231	0.477646695140346	0.316324434414308	0.1275	0.061	0.0059	0.0028	0.0044	0.0049	0.0032	0.0103	0.1738	0.0046	0.0057	0.0074	0.0905	0.0103	0.0062	0.005	0.0028	0.1274	0.088	0.0109	0.0045	0.0052	0.0212	0.0064	0.0086	0.1971
6	rs114740931	5819049	1.16	0.220431575918666	1.57	0.614941920479678	0.427268221900348	0.252057947031788	0.1265	0.0616	0.0059	0.0028	0.0045	0.0049	0.0032	0.0103	0.1743	0.0045	0.0059	0.0073	0.0907	0.0102	0.0058	0.0048	0.0028	0.1274	0.0892	0.0109	0.0045	0.005	0.0211	0.0064	0.0086	0.1966
6	rs1407795	5822192	1.15	0.246899131395369	1.57	0.614941920479678	0.380614070294439	0.203872956522055	0.1263	0.0615	0.0059	0.0028	0.0045	0.0048	0.0032	0.0103	0.1743	0.0046	0.0059	0.0073	0.0906	0.0102	0.0058	0.0048	0.0028	0.1276	0.0894	0.0108	0.0045	0.005	0.0211	0.0064	0.0087	0.1964
6	rs1407794	5827500	1.16	0.220431575918666	1.57	0.614941920479678	0.376931196258178	0.164580858810211	0.1262	0.0615	0.006	0.0028	0.0045	0.0048	0.0032	0.0103	0.1746	0.0045	0.0059	0.0073	0.0907	0.0102	0.0058	0.0047	0.0028	0.1277	0.0893	0.0108	0.0045	0.005	0.0211	0.0064	0.0087	0.1964
6	rs6908228	5833429	1.16	0.220431575918666	1.57	0.614941920479678	0.386644451694905	0.192517260682641	0.1268	0.0618	0.006	0.0027	0.0046	0.0048	0.0031	0.0102	0.1746	0.0045	0.0059	0.0071	0.0909	0.0103	0.0056	0.0046	0.0028	0.1275	0.0893	0.0107	0.0045	0.0049	0.0211	0.0062	0.0088	0.1964
6	rs9504549	5842924	1.16	0.220431575918666	1.57	0.614941920479678	0.303354117414463	0.15971987726673	0.127	0.0618	0.0058	0.0027	0.0048	0.0048	0.0032	0.0103	0.1743	0.0045	0.0059	0.0069	0.0914	0.0101	0.0053	0.0044	0.0027	0.128	0.0904	0.0106	0.0044	0.0049	0.0211	0.0059	0.0088	0.1959
6	rs72825715	5849176	1.16	0.220431575918666	1.59	0.542287549749139	0.23335408955678	0.219096369421157	0.1272	0.0617	0.0054	0.0025	0.005	0.0043	0.003	0.0102	0.1743	0.0046	0.0059	0.0066	0.0923	0.0099	0.0051	0.0038	0.0027	0.129	0.0924	0.0105	0.0041	0.0047	0.021	0.0052	0.0086	0.1956
6	rs2004508	5852150	1.16	0.220431575918666	1.58	0.577869115575703	0.156033645250544	0.19863675037244	0.1274	0.0615	0.0052	0.0025	0.0051	0.0042	0.0029	0.0102	0.1743	0.0047	0.0059	0.0063	0.0926	0.0098	0.005	0.0037	0.0027	0.1294	0.0933	0.0106	0.004	0.0046	0.0209	0.0049	0.0086	0.1955
6	rs6909095	5858057	1.16	0.220431575918666	1.59	0.542287549749139	0.112003512303431	0.130501977774154	0.1272	0.0615	0.0051	0.0024	0.0052	0.0041	0.0029	0.0101	0.1743	0.0046	0.0059	0.0064	0.0926	0.0098	0.0049	0.0036	0.0027	0.13	0.0938	0.0105	0.0039	0.0049	0.0209	0.0048	0.0086	0.1954
6	rs75511112	5863644	1.16	0.220431575918666	1.6	0.508176723760061	0.117671887708846	0.120493846665472	0.1273	0.0615	0.005	0.0025	0.0051	0.0041	0.0029	0.0099	0.1737	0.0046	0.0059	0.0062	0.0926	0.0097	0.0049	0.0037	0.0027	0.1303	0.0946	0.0104	0.0039	0.0049	0.0208	0.0046	0.0085	0.1958
6	rs58699669	5866309	1.16	0.220431575918666	1.6	0.508176723760061	0.109615086565994	0.0959064362335864	0.1274	0.0616	0.005	0.0025	0.005	0.0041	0.0029	0.0098	0.1736	0.0046	0.0059	0.0062	0.0926	0.0097	0.0049	0.0037	0.0027	0.1303	0.0948	0.0104	0.0039	0.0049	0.0208	0.0045	0.0084	0.1959
6	rs75326211	5866769	1.16	0.220431575918666	1.6	0.508176723760061	0.105518346392681	0.100665969971369	0.1274	0.0616	0.005	0.0025	0.005	0.0041	0.0029	0.0098	0.1737	0.0046	0.0059	0.0062	0.0926	0.0097	0.0049	0.0037	0.0027	0.1306	0.0947	0.0103	0.0039	0.0049	0.0208	0.0045	0.0084	0.1958
6	rs62408114	5872294	1.17	0.196050020118376	1.6	0.508176723760061	0.10607858920289	0.0992043511322446	0.1274	0.0615	0.005	0.0025	0.005	0.0041	0.0029	0.0098	0.1738	0.0045	0.0059	0.0062	0.0927	0.0097	0.0048	0.0038	0.0027	0.1306	0.0947	0.0103	0.0038	0.0048	0.0208	0.0044	0.0084	0.1959
6	rs927502	5874036	1.17	0.196050020118376	1.6	0.508176723760061	0.105731554993845	0.0886673725206129	0.1274	0.0615	0.005	0.0025	0.005	0.0041	0.0029	0.0098	0.1738	0.0045	0.0059	0.0062	0.0927	0.0097	0.0048	0.0038	0.0027	0.1306	0.0947	0.0103	0.0038	0.0048	0.0208	0.0044	0.0084	0.196
6	rs2146453	5879417	1.16	0.220431575918666	1.6	0.508176723760061	0.105199034630645	0.0666870160344164	0.1274	0.0613	0.005	0.0024	0.0051	0.0041	0.003	0.0098	0.1737	0.0046	0.0059	0.0061	0.0927	0.0097	0.0047	0.0038	0.0027	0.1306	0.0949	0.0103	0.0038	0.0048	0.0208	0.0044	0.0084	0.1961
6	rs17141350	5883549	1.16	0.220431575918666	1.6	0.508176723760061	0.106506677766995	0.067655068710703	0.1274	0.0613	0.005	0.0025	0.0051	0.0041	0.003	0.0098	0.1738	0.0046	0.0059	0.0061	0.0927	0.0097	0.0047	0.0038	0.0027	0.1304	0.095	0.0103	0.0038	0.0048	0.0208	0.0043	0.0084	0.196
6	rs6920981	5884806	1.16	0.220431575918666	1.61	0.475515229965307	0.109152092934403	0.0713723338817499	0.1274	0.0613	0.005	0.0025	0.0051	0.0041	0.003	0.0098	0.1738	0.0046	0.006	0.0061	0.0926	0.0097	0.0047	0.0038	0.0027	0.1303	0.095	0.0103	0.0038	0.0048	0.0208	0.0044	0.0084	0.1961
6	rs6914257	5892965	1.15	0.246899131395369	1.61	0.475515229965307	0.106238997019908	0.108684480987511	0.1273	0.0641	0.0045	0.002	0.0054	0.003	0.0028	0.0096	0.1757	0.0044	0.0061	0.0057	0.0939	0.0094	0.0043	0.0025	0.0022	0.1299	0.0954	0.0098	0.0035	0.0055	0.0212	0.0039	0.0081	0.1959
6	rs34124028	5894608	1.14	0.275532638758866	1.61	0.475515229965307	0.115998486330674	0.130861674616815	0.1271	0.0648	0.0044	0.0019	0.0054	0.0029	0.0028	0.0094	0.1752	0.0044	0.0061	0.0056	0.0946	0.0094	0.0043	0.0023	0.0021	0.1297	0.0957	0.0097	0.0035	0.0056	0.0212	0.0041	0.0079	0.1962
6	rs78281147	5894968	1.13	0.306408690300974	1.61	0.475515229965307	0.112890014686364	0.139879689446341	0.1269	0.0648	0.0043	0.0019	0.0055	0.003	0.0029	0.0094	0.1746	0.0045	0.0063	0.0056	0.0945	0.0094	0.0044	0.0023	0.0022	0.1294	0.0956	0.0095	0.0036	0.0057	0.0212	0.004	0.0081	0.1966
6	rs9378446	5895137	1.13	0.306408690300974	1.59	0.542287549749139	0.135248848522847	0.151575649842152	0.1263	0.0649	0.0043	0.0018	0.0056	0.0029	0.003	0.0094	0.1743	0.0044	0.0063	0.0057	0.0949	0.0094	0.0045	0.0023	0.0022	0.1291	0.0954	0.0094	0.0036	0.0058	0.0213	0.004	0.0085	0.197
6	rs72825765	5895806	1.12	0.339600448506511	1.57	0.614941920479678	0.159157233405652	0.17127355698756	0.126	0.0657	0.0044	0.0018	0.0055	0.0029	0.0029	0.0092	0.1735	0.0042	0.0062	0.0054	0.0961	0.0095	0.0042	0.0022	0.0022	0.1288	0.0961	0.0091	0.0035	0.0058	0.0214	0.004	0.0084	0.1973
6	rs2181351	5896220	1.11	0.375177619549844	1.57	0.614941920479678	0.106935836634696	0.0982345859495385	0.126	0.0663	0.0045	0.0018	0.0055	0.0029	0.0029	0.0091	0.173	0.0042	0.0058	0.0053	0.0963	0.0096	0.0041	0.0022	0.0022	0.1288	0.0968	0.009	0.0036	0.0058	0.0215	0.0038	0.0083	0.1973
6	rs9504578	5901136	1.1	0.413206464175836	1.56	0.653525583231	0.137210299781596	0.103943731717175	0.1257	0.0682	0.0045	0.0015	0.0056	0.0027	0.0028	0.009	0.172	0.0041	0.0057	0.005	0.0969	0.0098	0.0039	0.0021	0.0022	0.1285	0.0967	0.0087	0.0035	0.0059	0.0214	0.0037	0.0086	0.1979
6	rs9502375	5908215	1.1	0.413206464175836	1.56	0.653525583231	0.106265746284155	0.0887448420242595	0.1258	0.0687	0.0044	0.0015	0.0056	0.0027	0.0028	0.009	0.1712	0.0041	0.0058	0.0049	0.0968	0.0097	0.0039	0.0021	0.0022	0.1288	0.0964	0.0085	0.0036	0.006	0.0215	0.0036	0.0087	0.1984
6	rs6597171	5908345	1.1	0.413206464175836	1.56	0.653525583231	0.109778785472226	0.0912380688461112	0.1258	0.0687	0.0044	0.0015	0.0056	0.0027	0.0028	0.009	0.1711	0.0041	0.0058	0.0049	0.0969	0.0097	0.0039	0.0021	0.0022	0.1287	0.0963	0.0085	0.0036	0.006	0.0215	0.0036	0.0087	0.1985
6	rs78146844	5910788	1.1	0.413206464175836	1.56	0.653525583231	0.0952472741279703	0.101563281012399	0.1259	0.0688	0.0043	0.0015	0.0056	0.0027	0.0028	0.009	0.1709	0.0041	0.0057	0.0049	0.0968	0.0097	0.004	0.0021	0.0022	0.1287	0.0961	0.0085	0.0037	0.0061	0.0215	0.0038	0.0088	0.1986
6	rs6919620	5923692	1.1	0.413206464175836	1.56	0.653525583231	0.103033149419624	0.109356351537263	0.126	0.0692	0.0044	0.0015	0.0057	0.0028	0.0028	0.0091	0.1708	0.004	0.0056	0.0048	0.0966	0.0097	0.004	0.0021	0.0022	0.1287	0.0957	0.0085	0.0037	0.0062	0.0215	0.0038	0.0089	0.1984
6	rs2326654	5924301	1.1	0.413206464175836	1.56	0.653525583231	0.0929662944361556	0.133118058492342	0.1258	0.0692	0.0044	0.0015	0.0058	0.0028	0.0028	0.0093	0.1703	0.004	0.0057	0.0046	0.0968	0.0096	0.0041	0.0021	0.0022	0.1291	0.0955	0.0085	0.0037	0.0062	0.0216	0.0039	0.0089	0.1983
6	rs76422614	5929725	1.1	0.413206464175836	1.56	0.653525583231	0.0854656346475625	0.108516761928989	0.1257	0.0692	0.0044	0.0015	0.0057	0.0029	0.0028	0.0094	0.1699	0.004	0.0056	0.0046	0.0968	0.0096	0.0041	0.0021	0.0023	0.1296	0.0951	0.0084	0.0036	0.0062	0.0216	0.0039	0.0089	0.1985
6	rs1885729	5930174	1.1	0.413206464175836	1.56	0.653525583231	0.0841657245432547	0.107345519938824	0.1257	0.0692	0.0044	0.0015	0.0057	0.0029	0.0028	0.0094	0.1699	0.004	0.0056	0.0046	0.0969	0.0096	0.0041	0.0021	0.0023	0.1297	0.0951	0.0084	0.0036	0.0062	0.0216	0.0039	0.0089	0.1985
6	rs73368057	5930316	1.1	0.413206464175836	1.57	0.614941920479678	0.0843969197671632	0.107930529708158	0.1257	0.0692	0.0044	0.0015	0.0057	0.0029	0.0028	0.0094	0.1699	0.004	0.0056	0.0046	0.0969	0.0096	0.0041	0.0021	0.0023	0.1297	0.0951	0.0084	0.0036	0.0062	0.0216	0.0039	0.0089	0.1985
6	rs17295665	5931065	1.1	0.413206464175836	1.56	0.653525583231	0.0832220527169658	0.111381473151021	0.1255	0.0693	0.0044	0.0015	0.0057	0.0029	0.0028	0.0094	0.1699	0.004	0.0056	0.0046	0.0969	0.0096	0.0041	0.0021	0.0023	0.1299	0.0951	0.0084	0.0036	0.0062	0.0216	0.0039	0.0089	0.1984
6	rs9405883	5939201	1.1	0.413206464175836	1.53	0.778525311864042	0.0749471860101893	0.12656961955527	0.1258	0.0692	0.0044	0.0016	0.0057	0.003	0.0029	0.0095	0.1688	0.0039	0.0057	0.0047	0.0966	0.0096	0.0042	0.0021	0.0024	0.1304	0.0947	0.0083	0.0037	0.0063	0.0216	0.004	0.009	0.1984
6	rs28370419	5946312	1.09	0.453749840114468	1.52	0.823332010267983	0.0295557926987349	0.124355335385714	0.1246	0.0693	0.0045	0.0021	0.0055	0.0033	0.0032	0.01	0.1666	0.0043	0.0056	0.0047	0.0972	0.0095	0.0046	0.002	0.0025	0.1327	0.0925	0.0079	0.0038	0.0067	0.0214	0.0045	0.0095	0.198
6	rs9392733	5951138	1.08	0.496867270490283	1.52	0.823332010267983	0.0173528919827841	0.140340967751042	0.1247	0.0693	0.0045	0.0023	0.0055	0.0035	0.0033	0.01	0.1664	0.0044	0.0056	0.0047	0.0972	0.0094	0.0048	0.002	0.0025	0.1336	0.0918	0.0078	0.0039	0.0068	0.0216	0.0046	0.0093	0.1973
6	rs80081488	5952941	1.08	0.496867270490283	1.51	0.869735485018148	0.0176268852103175	0.154146153780575	0.1247	0.0693	0.0045	0.0023	0.0055	0.0035	0.0033	0.01	0.1664	0.0044	0.0056	0.0047	0.0974	0.0094	0.0048	0.002	0.0025	0.1336	0.0917	0.0078	0.0039	0.0068	0.0216	0.0046	0.0093	0.1971
6	rs6927073	5960278	1.08	0.496867270490283	1.51	0.869735485018148	0.0202980462691735	0.142006145387701	0.1247	0.0693	0.0045	0.0023	0.0055	0.0035	0.0033	0.01	0.1665	0.0044	0.0056	0.0047	0.0974	0.0093	0.0048	0.002	0.0026	0.1336	0.0913	0.0078	0.0039	0.0068	0.0217	0.0046	0.0093	0.1971
6	rs35216001	5961043	1.08	0.496867270490283	1.51	0.869735485018148	0.0246066720528866	0.184425714497837	0.1247	0.0693	0.0046	0.0023	0.0055	0.0035	0.0033	0.01	0.1664	0.0044	0.0056	0.0047	0.0973	0.0093	0.0048	0.002	0.0026	0.1336	0.0912	0.0078	0.0039	0.0068	0.0217	0.0046	0.0093	0.1971
6	rs9328339	5967427	1.08	0.496867270490283	1.48	1.01867282088958	0.0264690778489031	0.103778876033603	0.1251	0.0687	0.0048	0.0027	0.0055	0.0039	0.0034	0.0103	0.1662	0.0044	0.0057	0.0047	0.0966	0.009	0.0049	0.0021	0.0028	0.1334	0.0908	0.0079	0.004	0.007	0.0219	0.0047	0.0095	0.1966
6	rs6935001	5969617	1.08	0.496867270490283	1.48	1.01867282088958	0.0273557837092925	0.0883577645998958	0.1248	0.0689	0.0048	0.0029	0.0055	0.0041	0.0036	0.0104	0.1669	0.0045	0.0057	0.0046	0.0961	0.0089	0.0049	0.0023	0.0031	0.1335	0.0902	0.0079	0.0041	0.0074	0.0219	0.0048	0.0096	0.1951
6	rs78820756	5972606	1.08	0.496867270490283	1.48	1.01867282088958	0.0450521182360717	0.135662050367464	0.1249	0.0688	0.0048	0.0029	0.0054	0.0042	0.0036	0.0104	0.167	0.0045	0.0057	0.0046	0.096	0.0089	0.005	0.0023	0.0032	0.1332	0.0901	0.0078	0.0041	0.0074	0.0221	0.0048	0.0097	0.195
6	rs115023953	5972881	1.08	0.496867270490283	1.47	1.07160640764864	0.0441258998129747	0.128798433641839	0.1249	0.0688	0.0049	0.0029	0.0054	0.0042	0.0037	0.0104	0.167	0.0045	0.0057	0.0046	0.0959	0.0088	0.005	0.0023	0.0032	0.1331	0.0902	0.0078	0.0041	0.0074	0.0221	0.0048	0.0097	0.195
6	rs28435984	5974948	1.08	0.496867270490283	1.47	1.07160640764864	0.0451592449840348	0.0879713630836043	0.1252	0.0683	0.0051	0.0032	0.0056	0.0046	0.004	0.0105	0.1675	0.0047	0.0056	0.0047	0.0957	0.0085	0.0051	0.0025	0.0036	0.1316	0.0891	0.0074	0.0042	0.0074	0.0232	0.0049	0.0102	0.1941
6	Affx-28860410	5977346	1.06	0.591046266007479	1.47	1.07160640764864	0.0723399746084038	0.113847400842463	0.126	0.0681	0.0053	0.0035	0.0056	0.0048	0.0044	0.0109	0.1679	0.0049	0.0055	0.0047	0.0957	0.0079	0.0052	0.0028	0.0041	0.1303	0.0878	0.0073	0.0043	0.0075	0.0238	0.005	0.0107	0.1928
6	rs75986277	5979237	1.06	0.591046266007479	1.49	0.967391925764805	0.0732235195179852	0.147796083879791	0.1261	0.068	0.0052	0.0036	0.0056	0.0048	0.0044	0.0109	0.1677	0.0049	0.0055	0.0046	0.0955	0.008	0.0051	0.0028	0.0041	0.1301	0.088	0.0073	0.0043	0.0075	0.024	0.005	0.0107	0.1927
6	rs67796867	5981591	1.05	0.642211085129376	1.49	0.967391925764805	0.092132129516863	0.137215233806753	0.126	0.0678	0.0052	0.0037	0.0056	0.0048	0.0045	0.011	0.1676	0.0049	0.0055	0.0045	0.0957	0.008	0.005	0.0029	0.0042	0.13	0.0881	0.0071	0.0043	0.0074	0.0242	0.005	0.011	0.1924
6	rs17362893	5982345	1.05	0.642211085129376	1.48	1.01867282088958	0.109696917142456	0.142377154684142	0.126	0.0678	0.0052	0.0037	0.0055	0.0048	0.0045	0.011	0.1676	0.0049	0.0055	0.0045	0.0957	0.0079	0.005	0.0029	0.0042	0.13	0.088	0.0071	0.0043	0.0074	0.0242	0.005	0.0112	0.1923
6	rs6597173	5983776	1.05	0.642211085129376	1.48	1.01867282088958	0.103927797180835	0.11823365136676	0.1261	0.0678	0.0052	0.0037	0.0056	0.0048	0.0045	0.011	0.1675	0.0049	0.0055	0.0045	0.0958	0.008	0.0049	0.0029	0.0042	0.1299	0.0879	0.0071	0.0043	0.0074	0.0242	0.005	0.0113	0.1923
6	rs17141456	5986553	1.05	0.642211085129376	1.48	1.01867282088958	0.114395759538553	0.186258923627492	0.1262	0.0678	0.0052	0.0037	0.0055	0.0048	0.0045	0.011	0.1675	0.0049	0.0055	0.0045	0.0957	0.0081	0.0049	0.0029	0.0042	0.1297	0.088	0.0071	0.0043	0.0074	0.0242	0.005	0.0113	0.1924
6	rs17363382	5990824	1.06	0.591046266007479	1.48	1.01867282088958	0.0954472673243955	0.149020677207824	0.1272	0.0675	0.0049	0.0038	0.0055	0.0047	0.0047	0.0113	0.1681	0.0048	0.0054	0.0045	0.0949	0.0081	0.0046	0.003	0.0043	0.1285	0.0889	0.0069	0.0042	0.0073	0.0244	0.005	0.0113	0.1925
6	rs2208870	5992490	1.06	0.591046266007479	1.48	1.01867282088958	0.091375701077064	0.136026921577268	0.1282	0.0673	0.0048	0.0039	0.0055	0.0046	0.0049	0.0115	0.1686	0.0047	0.0052	0.0045	0.094	0.0084	0.0044	0.0031	0.0044	0.1273	0.0896	0.0068	0.0042	0.0071	0.0246	0.0049	0.0114	0.1926
6	rs74678706	5993052	1.06	0.591046266007479	1.48	1.01867282088958	0.103085642447912	0.159623183808191	0.1284	0.0672	0.0048	0.0039	0.0055	0.0046	0.0049	0.0115	0.1686	0.0046	0.0052	0.0045	0.0939	0.0083	0.0044	0.0031	0.0044	0.1273	0.0897	0.0068	0.0042	0.0071	0.0246	0.0049	0.0114	0.1926
6	rs11243048	5996523	1.06	0.591046266007479	1.48	1.01867282088958	0.104191845781579	0.157693680167223	0.1288	0.0668	0.0047	0.0039	0.0055	0.0046	0.0049	0.0115	0.169	0.0046	0.0051	0.0045	0.0934	0.0083	0.0043	0.0032	0.0044	0.1272	0.09	0.0067	0.0041	0.007	0.0247	0.0049	0.0115	0.1929
6	rs72811071	5997002	1.06	0.591046266007479	1.51	0.869735485018148	0.115125128736227	0.162435690875087	0.1288	0.0668	0.0046	0.0039	0.0055	0.0045	0.0049	0.0115	0.169	0.0046	0.0051	0.0045	0.0933	0.0083	0.0043	0.0032	0.0044	0.1272	0.09	0.0067	0.0041	0.007	0.0247	0.0049	0.0115	0.193
6	rs114224069	6000512	1.06	0.591046266007479	1.52	0.823332010267983	0.0976646256299366	0.147420018860271	0.1288	0.0664	0.0045	0.004	0.0055	0.0044	0.0049	0.0115	0.1687	0.0046	0.0052	0.0046	0.0932	0.0083	0.0042	0.0032	0.0045	0.1272	0.0903	0.0066	0.0042	0.0068	0.0249	0.0048	0.0116	0.1938
6	rs676204	6000645	1.06	0.591046266007479	1.59	0.542287549749139	0.0936321022164462	0.130591867625126	0.1288	0.0664	0.0045	0.004	0.0055	0.0044	0.0049	0.0115	0.1687	0.0046	0.0052	0.0046	0.0932	0.0083	0.0042	0.0032	0.0045	0.1272	0.0903	0.0066	0.0042	0.0067	0.0249	0.0048	0.0117	0.1939
6	rs111672300	6003100	1.06	0.591046266007479	1.61	0.475515229965307	0.1238650761482	0.144051042137703	0.1289	0.0663	0.0044	0.0039	0.0055	0.0043	0.0049	0.0114	0.1687	0.0046	0.0051	0.0045	0.0933	0.0083	0.0041	0.0032	0.0044	0.1272	0.0904	0.0066	0.0042	0.0067	0.0248	0.0048	0.0118	0.1941
6	rs582677	6008062	1.06	0.591046266007479	1.63	0.414449909043039	0.242111783262116	0.191074709385667	0.13	0.0658	0.0039	0.0036	0.0052	0.0036	0.0047	0.0111	0.1686	0.0048	0.0053	0.0045	0.094	0.0086	0.0039	0.0029	0.004	0.127	0.0914	0.0062	0.004	0.0062	0.0244	0.0044	0.0127	0.1961
6	rs4960154	6010380	1.05	0.642211085129376	1.63	0.414449909043039	0.380063232396679	0.14958709986727	0.1303	0.0662	0.0034	0.0032	0.0052	0.0029	0.0044	0.0111	0.169	0.0046	0.0053	0.0044	0.0942	0.0085	0.0037	0.0027	0.0035	0.1274	0.0923	0.0061	0.0039	0.0061	0.0244	0.0042	0.013	0.1968
6	rs112440949	6014583	1.05	0.642211085129376	1.63	0.414449909043039	0.417628908045389	0.149209398880915	0.1303	0.0663	0.0034	0.0031	0.0052	0.0028	0.0045	0.0111	0.1689	0.0045	0.0053	0.0043	0.0941	0.0085	0.0036	0.0027	0.0034	0.1276	0.0925	0.0062	0.0039	0.0061	0.0244	0.0042	0.013	0.1969
6	rs17141559	6020072	1.05	0.642211085129376	1.63	0.414449909043039	0.408327601275238	0.13675774220584	0.1303	0.0664	0.0034	0.0031	0.0052	0.0028	0.0045	0.0111	0.1689	0.0045	0.0053	0.0042	0.0941	0.0086	0.0036	0.0027	0.0034	0.1276	0.0926	0.0062	0.0038	0.0061	0.0244	0.0042	0.013	0.1969
6	rs17364353	6023041	1.05	0.642211085129376	1.63	0.414449909043039	0.405250457838372	0.111042965294375	0.1304	0.0665	0.0034	0.003	0.0052	0.0027	0.0046	0.0111	0.1691	0.0045	0.0053	0.0042	0.0937	0.0085	0.0036	0.0027	0.0034	0.1277	0.0928	0.0062	0.0038	0.0061	0.0244	0.0043	0.013	0.1969
6	rs17364548	6024649	1.05	0.642211085129376	1.64	0.38599849551783	0.375233341580133	0.0907684969522739	0.1305	0.0665	0.0034	0.003	0.0052	0.0026	0.0046	0.0111	0.1692	0.0045	0.0054	0.0042	0.0935	0.0085	0.0036	0.0027	0.0033	0.1278	0.0929	0.0063	0.0038	0.0061	0.0243	0.0043	0.013	0.1968
6	rs78934325	6025359	1.05	0.642211085129376	1.64	0.38599849551783	0.402978618360433	0.0904559840929823	0.1305	0.0665	0.0033	0.0029	0.0052	0.0026	0.0046	0.0111	0.1692	0.0045	0.0054	0.0042	0.0934	0.0085	0.0036	0.0027	0.0033	0.1278	0.0929	0.0063	0.0038	0.0062	0.0243	0.0043	0.013	0.1968
6	rs76867703	6025461	1.05	0.642211085129376	1.64	0.38599849551783	0.400996019174034	0.089598786029296	0.1305	0.0665	0.0033	0.0029	0.0052	0.0026	0.0046	0.0111	0.1692	0.0045	0.0054	0.0042	0.0934	0.0085	0.0036	0.0027	0.0033	0.1278	0.0929	0.0063	0.0038	0.0062	0.0243	0.0043	0.013	0.1968
6	rs7756581	6026042	1.05	0.642211085129376	1.65	0.358901199458623	0.396482825946599	0.086969890460622	0.1304	0.0665	0.0033	0.0029	0.0052	0.0026	0.0046	0.0111	0.1692	0.0044	0.0054	0.0042	0.0934	0.0085	0.0036	0.0027	0.0033	0.1279	0.0929	0.0063	0.0038	0.0062	0.0243	0.0043	0.013	0.1969
6	rs13208388	6027779	1.05	0.642211085129376	1.66	0.333131717406117	0.384038302342289	0.0740160700702378	0.1303	0.0665	0.0033	0.0029	0.0052	0.0026	0.0046	0.0112	0.1692	0.0044	0.0055	0.0042	0.0933	0.0085	0.0035	0.0026	0.0033	0.128	0.093	0.0063	0.0038	0.0062	0.0244	0.0043	0.013	0.1969
6	rs17298948	6034281	1.05	0.642211085129376	1.67	0.308662716071979	0.339704336032501	0.0658619093009029	0.13	0.0664	0.0033	0.0027	0.0054	0.0026	0.0045	0.0114	0.1692	0.0044	0.0055	0.0042	0.0931	0.0085	0.0035	0.0026	0.0031	0.1283	0.0931	0.0062	0.0038	0.0062	0.0247	0.0044	0.013	0.1969
6	rs57554474	6035593	1.05	0.642211085129376	1.66	0.333131717406117	0.308026625314453	0.0446899155450861	0.1299	0.0664	0.0033	0.0027	0.0054	0.0026	0.0044	0.0114	0.1693	0.0043	0.0055	0.0042	0.093	0.0084	0.0035	0.0026	0.0031	0.1286	0.0932	0.0063	0.0038	0.0062	0.0247	0.0044	0.013	0.1969
6	rs2224668	6035896	1.05	0.642211085129376	1.66	0.333131717406117	0.319998807677213	0.0427939392770941	0.1299	0.0664	0.0034	0.0027	0.0054	0.0026	0.0044	0.0114	0.1693	0.0043	0.0055	0.0042	0.093	0.0084	0.0035	0.0026	0.0031	0.1286	0.0932	0.0063	0.0038	0.0062	0.0246	0.0044	0.0131	0.1969
6	rs9378453	6037045	1.05	0.642211085129376	1.66	0.333131717406117	0.257596606818438	0.0310627448679823	0.1299	0.0664	0.0034	0.0026	0.0054	0.0026	0.0045	0.0116	0.1694	0.0042	0.0055	0.0043	0.0929	0.0085	0.0035	0.0026	0.0031	0.1288	0.0932	0.0063	0.0038	0.0061	0.0247	0.0044	0.0129	0.1967
6	rs657240	6040213	1.05	0.642211085129376	1.66	0.333131717406117	0.245026943378513	0.0397708889073667	0.1301	0.0664	0.0034	0.0027	0.0054	0.0026	0.0045	0.0116	0.1693	0.0042	0.0056	0.0041	0.0929	0.0085	0.0035	0.0026	0.003	0.1288	0.0931	0.0063	0.0038	0.0059	0.0247	0.0044	0.0129	0.1967
6	rs12194005	6043198	1.05	0.642211085129376	1.65	0.358901199458623	0.251844489849008	0.0442846865317722	0.1302	0.0664	0.0032	0.0028	0.0054	0.0027	0.0045	0.0115	0.1694	0.0042	0.0054	0.004	0.093	0.0085	0.0035	0.0026	0.003	0.1288	0.0931	0.0063	0.0038	0.0058	0.025	0.0043	0.0129	0.1968
6	rs9502396	6047249	1.05	0.642211085129376	1.65	0.358901199458623	0.256118383931499	0.0400466215622412	0.1303	0.0664	0.0032	0.0028	0.0053	0.0027	0.0045	0.0115	0.1695	0.0042	0.0053	0.004	0.093	0.0085	0.0034	0.0027	0.003	0.1287	0.0931	0.0063	0.0038	0.0058	0.0252	0.0042	0.0129	0.1968
6	rs17365483	6050801	1.05	0.642211085129376	1.66	0.333131717406117	0.293833557565434	0.0482900699995543	0.1303	0.0664	0.0031	0.0028	0.0052	0.0027	0.0044	0.0114	0.1695	0.0043	0.0053	0.004	0.0931	0.0086	0.0034	0.0027	0.0029	0.1288	0.0932	0.0063	0.0039	0.0057	0.0253	0.0042	0.013	0.1968
6	rs7744589	6051514	1.05	0.642211085129376	1.65	0.358901199458623	0.290137505363482	0.048350110809401	0.1304	0.0661	0.003	0.0028	0.0053	0.0027	0.0044	0.0114	0.1696	0.0042	0.0052	0.0039	0.0932	0.0085	0.0034	0.0028	0.0029	0.1288	0.0936	0.0063	0.0039	0.0057	0.0253	0.0041	0.013	0.1968
6	rs77140603	6052014	1.05	0.642211085129376	1.65	0.358901199458623	0.284474548642192	0.0474529424759865	0.1304	0.0661	0.0029	0.0028	0.0053	0.0027	0.0044	0.0114	0.1696	0.0042	0.0052	0.0039	0.0932	0.0085	0.0034	0.0028	0.0029	0.129	0.0936	0.0063	0.0039	0.0056	0.0253	0.0041	0.013	0.1967
6	rs9405897	6052055	1.05	0.642211085129376	1.68	0.285465824887251	0.283481403389576	0.0473338785593356	0.1304	0.0661	0.0029	0.0028	0.0052	0.0027	0.0044	0.0114	0.1696	0.0042	0.0052	0.0039	0.0932	0.0085	0.0034	0.0028	0.0029	0.129	0.0936	0.0063	0.0039	0.0056	0.0253	0.0041	0.013	0.1967
6	rs78491508	6060192	1.06	0.591046266007479	1.65	0.358901199458623	0.1916771591584	0.0417752375034905	0.1307	0.0645	0.0028	0.0028	0.0053	0.0027	0.0043	0.0116	0.1689	0.0042	0.0052	0.0039	0.092	0.0083	0.0034	0.0027	0.0027	0.1305	0.0953	0.0061	0.004	0.0051	0.0259	0.0042	0.0127	0.1974
6	rs2054641	6064369	1.06	0.591046266007479	1.64	0.38599849551783	0.185497067690653	0.039221999549062	0.1308	0.0644	0.0028	0.0028	0.0053	0.0027	0.0043	0.0116	0.1688	0.0042	0.0052	0.0039	0.0919	0.0082	0.0034	0.0027	0.0027	0.1307	0.0952	0.0061	0.004	0.0051	0.0262	0.0042	0.0127	0.1975
6	rs78616591	6074127	1.06	0.591046266007479	1.64	0.38599849551783	0.169702569035156	0.0412700067924072	0.131	0.0643	0.0027	0.0028	0.0054	0.0026	0.0043	0.0116	0.1688	0.0042	0.0052	0.0039	0.0918	0.0082	0.0033	0.0027	0.0026	0.1309	0.0954	0.0061	0.004	0.0051	0.0262	0.0042	0.0126	0.1976
6	rs72813066	6080480	1.06	0.591046266007479	1.64	0.38599849551783	0.071567372820457	0.0372211342439854	0.1317	0.0635	0.0027	0.0027	0.0055	0.0026	0.0038	0.0116	0.1688	0.0042	0.0052	0.0038	0.0911	0.0082	0.0031	0.0026	0.0023	0.1319	0.0962	0.006	0.0038	0.0049	0.0265	0.0041	0.0117	0.1985
6	rs11751493	6082831	1.06	0.591046266007479	1.64	0.38599849551783	0.0529069947332992	0.0318044820468864	0.132	0.0634	0.0027	0.0027	0.0055	0.0026	0.0035	0.0116	0.1689	0.0042	0.0051	0.0038	0.0909	0.0082	0.0031	0.0026	0.0022	0.1324	0.0964	0.006	0.0037	0.0049	0.0266	0.0042	0.0116	0.1986
6	rs55899227	6087274	1.06	0.591046266007479	1.63	0.414449909043039	0.0528047897701254	0.0319039923282261	0.132	0.0634	0.0027	0.0027	0.0055	0.0026	0.0035	0.0116	0.1689	0.0042	0.0051	0.0038	0.0909	0.0082	0.0031	0.0026	0.0022	0.1324	0.0964	0.006	0.0037	0.0049	0.0266	0.0042	0.0116	0.1986
6	rs12110401	6090095	1.06	0.591046266007479	1.63	0.414449909043039	0.051890898956788	0.032353566009896	0.132	0.0634	0.0027	0.0027	0.0055	0.0026	0.0035	0.0116	0.1689	0.0042	0.0051	0.0038	0.0909	0.0082	0.0031	0.0026	0.0022	0.1325	0.0964	0.006	0.0037	0.0049	0.0266	0.0041	0.0116	0.1986
6	rs9405900	6093220	1.06	0.591046266007479	1.63	0.414449909043039	0.0545603414981805	0.0512703801596862	0.132	0.0631	0.0027	0.0026	0.0055	0.0025	0.0035	0.0117	0.1692	0.0042	0.0052	0.0037	0.0908	0.0083	0.0031	0.0026	0.002	0.1327	0.0964	0.006	0.0038	0.0049	0.0265	0.0041	0.0115	0.1986
6	rs62409594	6119839	1.06	0.591046266007479	1.63	0.414449909043039	0.0548916105324046	0.0515171046324881	0.132	0.0631	0.0027	0.0026	0.0055	0.0025	0.0035	0.0117	0.1692	0.0042	0.0052	0.0037	0.0908	0.0083	0.0031	0.0026	0.002	0.1327	0.0964	0.006	0.0038	0.0048	0.0265	0.0041	0.0115	0.1986
6	rs77875708	6120869	1.06	0.591046266007479	1.63	0.414449909043039	0.0558757898768871	0.0541386848519797	0.132	0.0631	0.0027	0.0026	0.0055	0.0025	0.0035	0.0117	0.1693	0.0042	0.0052	0.0037	0.0908	0.0083	0.0031	0.0026	0.002	0.1328	0.0964	0.006	0.0038	0.0048	0.0265	0.0041	0.0115	0.1986
6	rs6915297	6123511	1.06	0.591046266007479	1.63	0.414449909043039	0.0456203228859758	0.0370609845395005	0.1318	0.0629	0.0028	0.0027	0.0055	0.0026	0.0033	0.0116	0.1695	0.0043	0.0052	0.0036	0.0904	0.0082	0.0031	0.0026	0.002	0.133	0.0964	0.006	0.0042	0.0048	0.0266	0.0042	0.0114	0.1981
6	rs75355928	6127181	1.06	0.591046266007479	1.63	0.414449909043039	0.0441711453172163	0.0338218990839475	0.1318	0.0628	0.0028	0.0028	0.0055	0.0026	0.0033	0.0116	0.1698	0.0044	0.0053	0.0036	0.0902	0.0082	0.0032	0.0027	0.002	0.133	0.0964	0.0061	0.0043	0.0048	0.0267	0.0042	0.0114	0.1979
6	rs61233326	6130895	1.06	0.591046266007479	1.63	0.414449909043039	0.0431830336929805	0.027662709084856	0.1318	0.0628	0.0028	0.0028	0.0055	0.0026	0.0032	0.0115	0.17	0.0045	0.0053	0.0037	0.0899	0.0081	0.0032	0.0027	0.002	0.1332	0.0964	0.0061	0.0043	0.0048	0.0268	0.0042	0.0114	0.1976
6	rs35402192	6132286	1.06	0.591046266007479	1.63	0.414449909043039	0.0442919546263883	0.0229334913064916	0.1315	0.0629	0.003	0.0029	0.0055	0.0026	0.0031	0.0115	0.1701	0.0047	0.0055	0.0037	0.0893	0.008	0.0034	0.0027	0.0019	0.1334	0.0963	0.0061	0.0044	0.0049	0.0271	0.0043	0.0114	0.1969
6	rs11756027	6132752	1.06	0.591046266007479	1.62	0.444280725791627	0.0443373161292297	0.0199237199002915	0.1313	0.0631	0.0031	0.0029	0.0055	0.0025	0.003	0.0113	0.1702	0.0048	0.0057	0.0038	0.0893	0.0079	0.0034	0.0026	0.0019	0.1337	0.0963	0.0061	0.0045	0.0049	0.0273	0.0043	0.0113	0.1963
6	rs72815053	6140320	1.06	0.591046266007479	1.63	0.414449909043039	0.0533342760767288	0.0179429805605506	0.1311	0.0627	0.0033	0.0029	0.0055	0.0025	0.0029	0.0112	0.1707	0.0049	0.0058	0.0039	0.0888	0.0082	0.0033	0.0026	0.0018	0.1341	0.0961	0.0062	0.0045	0.005	0.0276	0.0044	0.0113	0.1959
6	rs77597744	6147236	1.06	0.591046266007479	1.63	0.414449909043039	0.0495385735251202	0.0212590172651555	0.1311	0.0627	0.0033	0.0029	0.0056	0.0025	0.0029	0.0112	0.1707	0.0049	0.0059	0.0039	0.0887	0.0082	0.0032	0.0026	0.0018	0.1341	0.0961	0.0062	0.0045	0.0051	0.0275	0.0045	0.0112	0.1958
6	rs115158386	6148446	1.06	0.591046266007479	1.62	0.444280725791627	0.0483256744680568	0.0203239265900219	0.1311	0.0627	0.0033	0.0029	0.0057	0.0025	0.0029	0.0113	0.1708	0.0049	0.0059	0.0039	0.0887	0.0083	0.0032	0.0026	0.0018	0.1341	0.0961	0.0062	0.0045	0.0051	0.0275	0.0045	0.0112	0.1957
6	rs3778360	6150365	1.06	0.591046266007479	1.56	0.653525583231	0.0483898502417711	0.0202034593411173	0.1311	0.0627	0.0033	0.0029	0.0057	0.0025	0.0029	0.0113	0.1708	0.0049	0.006	0.0039	0.0887	0.0083	0.0032	0.0026	0.0018	0.1341	0.0961	0.0062	0.0045	0.0051	0.0275	0.0045	0.0112	0.1957
6	rs3024459	6151819	1.06	0.591046266007479	1.56	0.653525583231	0.0433913588179891	0.0207686064913801	0.1312	0.0629	0.0034	0.0029	0.0057	0.0025	0.0029	0.0113	0.1706	0.0049	0.0059	0.004	0.0888	0.0083	0.0032	0.0026	0.0018	0.1341	0.0959	0.0062	0.0046	0.0049	0.0274	0.0045	0.0113	0.1954
6	rs5988	6152137	1.06	0.591046266007479	1.56	0.653525583231	0.0434062653983133	0.0208499575847958	0.1312	0.0629	0.0034	0.0029	0.0057	0.0025	0.0029	0.0113	0.1706	0.0049	0.0059	0.004	0.0888	0.0083	0.0032	0.0026	0.0018	0.1341	0.0959	0.0062	0.0046	0.0049	0.0274	0.0045	0.0113	0.1954
6	rs5987	6152140	1.06	0.591046266007479	1.56	0.653525583231	0.0434062653983133	0.0208499575847958	0.1312	0.0629	0.0034	0.0029	0.0057	0.0025	0.0029	0.0113	0.1706	0.0049	0.0059	0.004	0.0888	0.0083	0.0032	0.0026	0.0018	0.1341	0.0959	0.0062	0.0046	0.0049	0.0274	0.0045	0.0113	0.1954
6	rs13206518	6153002	1.06	0.591046266007479	1.55	0.693638871087907	0.0422979526808622	0.0225514194646448	0.1311	0.063	0.0034	0.0029	0.0057	0.0025	0.0029	0.0113	0.1707	0.0049	0.0059	0.004	0.0888	0.0083	0.0032	0.0026	0.0018	0.1341	0.0959	0.0062	0.0046	0.0049	0.0274	0.0044	0.0113	0.1954
6	rs35069188	6153848	1.06	0.591046266007479	1.55	0.693638871087907	0.0401539049473322	0.0291245998673165	0.131	0.063	0.0034	0.0029	0.0058	0.0025	0.0029	0.0114	0.1706	0.0049	0.0059	0.0041	0.0888	0.0083	0.0032	0.0027	0.0018	0.1342	0.0959	0.0062	0.0046	0.0049	0.0274	0.0044	0.0113	0.1953
6	rs9392751	6153989	1.06	0.591046266007479	1.53	0.778525311864042	0.0401397732201267	0.0277093156342419	0.131	0.063	0.0034	0.0029	0.0058	0.0025	0.0029	0.0114	0.1706	0.0049	0.0059	0.0041	0.0888	0.0083	0.0032	0.0027	0.0018	0.1342	0.0959	0.0062	0.0046	0.0049	0.0274	0.0044	0.0113	0.1953
6	rs76215240	6161851	1.07	0.542615033110665	1.52	0.823332010267983	0.0409507518502585	0.0180566899876586	0.1312	0.063	0.0037	0.003	0.0058	0.0025	0.003	0.0114	0.1702	0.0049	0.0061	0.0042	0.0882	0.0084	0.0034	0.0027	0.0018	0.1337	0.0956	0.0062	0.0047	0.0049	0.0274	0.0046	0.0114	0.195
6	rs62407991	6162614	1.07	0.542615033110665	1.53	0.778525311864042	0.0887711295364357	0.00473227149827644	0.1317	0.0629	0.0046	0.0033	0.0059	0.0026	0.0032	0.0114	0.168	0.0052	0.0064	0.0046	0.0868	0.0088	0.0041	0.0029	0.0019	0.1337	0.0948	0.0064	0.005	0.0049	0.0276	0.0049	0.0117	0.1939
6	rs6911594	6163088	1.07	0.542615033110665	1.54	0.735299729443272	0.19251502665088	0.00258649797736229	0.1321	0.0629	0.0053	0.0035	0.006	0.0027	0.0033	0.0114	0.1664	0.0053	0.0067	0.0048	0.0857	0.0091	0.0045	0.0031	0.0019	0.1337	0.0943	0.0065	0.0052	0.0049	0.0277	0.0052	0.0119	0.1932
6	rs13202850	6163492	1.07	0.542615033110665	1.54	0.735299729443272	0.209190794422992	0.00389911653175431	0.1322	0.0629	0.0054	0.0036	0.006	0.0027	0.0033	0.0114	0.1659	0.0055	0.0067	0.0049	0.0855	0.0091	0.0045	0.0031	0.002	0.1335	0.0943	0.0065	0.0052	0.005	0.0276	0.0053	0.012	0.1932
6	rs922866	6165834	1.07	0.542615033110665	1.51	0.869735485018148	0.266471859185222	0.00324493877663223	0.1324	0.063	0.0055	0.0036	0.006	0.0027	0.0034	0.0114	0.1654	0.0055	0.0067	0.0048	0.0852	0.0092	0.0045	0.0032	0.002	0.1335	0.0942	0.0065	0.0051	0.0051	0.0276	0.0054	0.0121	0.1931
6	rs9504699	6168540	1.07	0.542615033110665	1.51	0.869735485018148	0.301495697968278	0.00416126763765552	0.1324	0.0629	0.0057	0.0037	0.006	0.0027	0.0034	0.0113	0.1652	0.0056	0.0068	0.0048	0.0849	0.0093	0.0046	0.0033	0.0021	0.1332	0.0941	0.0065	0.0051	0.0052	0.0276	0.0055	0.012	0.193
6	rs7769202	6169656	1.07	0.542615033110665	1.51	0.869735485018148	0.372993786155433	0.00332315108553433	0.1324	0.0629	0.0058	0.0039	0.006	0.0027	0.0034	0.0113	0.165	0.0055	0.0068	0.0049	0.0847	0.0093	0.0046	0.0034	0.0021	0.1331	0.0939	0.0065	0.0051	0.0052	0.0277	0.0055	0.012	0.1931
6	rs813691	6170756	1.07	0.542615033110665	1.52	0.823332010267983	0.363350161087351	0.00402030801237633	0.1322	0.0627	0.006	0.0041	0.006	0.0029	0.0036	0.0113	0.1642	0.0056	0.007	0.005	0.0839	0.0094	0.0049	0.0035	0.0022	0.1328	0.0937	0.0065	0.0052	0.0054	0.0278	0.0057	0.0116	0.1937
6	rs755655	6171632	1.06	0.591046266007479	1.52	0.823332010267983	0.456537306847391	0.0064108863805996	0.1318	0.0623	0.0065	0.0044	0.0061	0.0031	0.004	0.0112	0.1624	0.0057	0.0073	0.0052	0.0823	0.01	0.0056	0.0039	0.0025	0.1322	0.0931	0.0064	0.0054	0.0056	0.028	0.006	0.011	0.195
6	rs755656	6171672	1.06	0.591046266007479	1.52	0.823332010267983	0.48669319610094	0.0066140946012064	0.132	0.0619	0.0065	0.0044	0.0061	0.0031	0.004	0.0114	0.1623	0.0057	0.0073	0.0052	0.0823	0.0099	0.0056	0.0039	0.0026	0.1321	0.0932	0.0064	0.0054	0.0059	0.028	0.006	0.011	0.1949
6	rs406238	6172302	1.06	0.591046266007479	1.51	0.869735485018148	0.416474937518472	0.0104915395644721	0.1319	0.0618	0.0065	0.0045	0.0062	0.0033	0.0043	0.0113	0.162	0.0055	0.0075	0.0055	0.0816	0.0099	0.0057	0.004	0.0026	0.1317	0.093	0.0064	0.0055	0.006	0.0279	0.0061	0.0109	0.1952
6	rs17141840	6173370	1.06	0.591046266007479	1.51	0.869735485018148	0.411645665683601	0.0119266993199836	0.1318	0.0617	0.0065	0.0046	0.0062	0.0034	0.0044	0.0113	0.1616	0.0055	0.0075	0.0058	0.0812	0.01	0.0058	0.0042	0.0027	0.1316	0.0927	0.0066	0.0059	0.0061	0.0278	0.0061	0.0107	0.1953
6	rs5986	6174856	1.06	0.591046266007479	1.5	0.917750694748585	0.38398294937805	0.0151804088139187	0.1313	0.0614	0.0064	0.0049	0.0062	0.0035	0.0046	0.0112	0.1614	0.0055	0.0076	0.006	0.0809	0.0099	0.0058	0.0042	0.0028	0.1315	0.0928	0.0067	0.0061	0.0063	0.0278	0.0061	0.0107	0.1953
6	rs5982	6174866	1.06	0.591046266007479	1.51	0.869735485018148	0.475059516944039	0.0189012931176396	0.1312	0.0616	0.0067	0.0049	0.0063	0.0034	0.0046	0.0112	0.1614	0.0052	0.0076	0.006	0.0809	0.0099	0.0058	0.0042	0.0028	0.1315	0.0927	0.0068	0.0061	0.0064	0.0278	0.0061	0.0104	0.1954
6	rs366889	6175675	1.07	0.542615033110665	1.5	0.917750694748585	0.450643091901446	0.042283217594939	0.1301	0.0614	0.0067	0.005	0.0062	0.0035	0.0048	0.0111	0.1601	0.0054	0.0075	0.0066	0.0802	0.0098	0.006	0.0042	0.0031	0.1314	0.0932	0.007	0.0064	0.0067	0.028	0.0064	0.0104	0.1955
6	rs12210959	6176144	1.08	0.496867270490283	1.5	0.917750694748585	0.383429642189473	0.049375805486924	0.1292	0.0605	0.0066	0.0051	0.0066	0.0038	0.0049	0.011	0.1595	0.0057	0.0075	0.0069	0.0798	0.0096	0.0061	0.0041	0.0033	0.1321	0.0932	0.0071	0.0066	0.0068	0.028	0.0063	0.0105	0.1959
6	rs7774391	6176625	1.08	0.496867270490283	1.51	0.869735485018148	0.396089144983882	0.0817318068571982	0.1295	0.0596	0.0064	0.005	0.0071	0.004	0.005	0.0107	0.1584	0.0062	0.0077	0.0074	0.0782	0.0095	0.0062	0.004	0.0034	0.1322	0.0932	0.0071	0.0068	0.0069	0.0278	0.007	0.011	0.1965
6	rs115959760	6177370	1.08	0.496867270490283	1.51	0.869735485018148	0.341891127537429	0.115474138660611	0.1293	0.0595	0.0063	0.0048	0.0075	0.004	0.0048	0.0103	0.1573	0.0063	0.0082	0.0077	0.077	0.0098	0.0062	0.0038	0.0035	0.1328	0.0925	0.007	0.007	0.0071	0.0283	0.0075	0.011	0.1971
6	rs3116567	6178328	1.08	0.496867270490283	1.51	0.869735485018148	0.400034815385337	0.129963120222746	0.1292	0.0595	0.0062	0.0048	0.0077	0.004	0.0047	0.0102	0.157	0.0063	0.0083	0.0077	0.0765	0.0098	0.0063	0.0038	0.0035	0.1328	0.0923	0.0069	0.0071	0.0072	0.0285	0.0077	0.0111	0.1973
6	rs62407996	6179148	1.08	0.496867270490283	1.52	0.823332010267983	0.387978693490988	0.141728119479698	0.1292	0.0596	0.0062	0.0047	0.0079	0.004	0.0047	0.0101	0.1569	0.0063	0.0084	0.0079	0.0767	0.0099	0.0062	0.0038	0.0034	0.1327	0.0925	0.0069	0.0071	0.0072	0.0285	0.0079	0.0111	0.197
6	rs3778353	6179882	1.08	0.496867270490283	1.52	0.823332010267983	0.425984436528573	0.155006416924415	0.129	0.0598	0.0062	0.0047	0.008	0.004	0.0046	0.01	0.157	0.0063	0.0085	0.008	0.0767	0.0099	0.0062	0.0037	0.0034	0.1325	0.0925	0.0069	0.0072	0.0072	0.0285	0.008	0.011	0.197
6	rs3823192	6180247	1.08	0.496867270490283	1.59	0.542287549749139	0.433068965342361	0.150911752819125	0.129	0.0598	0.0062	0.0047	0.0081	0.004	0.0046	0.01	0.1569	0.0063	0.0085	0.008	0.0767	0.0099	0.0061	0.0037	0.0034	0.1323	0.0925	0.0069	0.0072	0.0071	0.0285	0.008	0.0111	0.1972
6	rs77367848	6180445	1.08	0.496867270490283	1.6	0.508176723760061	0.404909273366953	0.147326056600099	0.1289	0.0598	0.0062	0.0047	0.0081	0.004	0.0045	0.01	0.1569	0.0063	0.0085	0.008	0.0767	0.0099	0.006	0.0037	0.0034	0.1323	0.0925	0.0069	0.0072	0.0071	0.0287	0.008	0.0111	0.1973
6	rs3024482	6182665	1.09	0.453749840114468	1.6	0.508176723760061	0.390151794857925	0.147326056600099	0.1289	0.0605	0.0061	0.0043	0.0086	0.0039	0.0042	0.0097	0.1561	0.0063	0.0082	0.0077	0.0774	0.0098	0.0058	0.0034	0.0032	0.1326	0.0927	0.0068	0.0071	0.0069	0.0288	0.0085	0.0109	0.1983
6	rs72817007	6182909	1.09	0.453749840114468	1.6	0.508176723760061	0.397608714106661	0.156252030030194	0.1288	0.0607	0.0061	0.0042	0.0085	0.0038	0.0041	0.0096	0.1559	0.0062	0.008	0.0077	0.0778	0.0098	0.0057	0.0033	0.0031	0.1329	0.0927	0.0068	0.007	0.0069	0.0288	0.0087	0.0108	0.1987
6	rs78100997	6183892	1.1	0.413206464175836	1.6	0.508176723760061	0.145873836716104	0.0506558270656353	0.1294	0.0625	0.0054	0.0038	0.0081	0.0036	0.0037	0.0094	0.1557	0.0058	0.0077	0.0066	0.0792	0.0096	0.0054	0.0028	0.0028	0.1353	0.093	0.0063	0.0067	0.006	0.0283	0.0079	0.0102	0.2014
6	rs373695	6184352	1.1	0.413206464175836	1.59	0.542287549749139	0.113641352356624	0.0403786316930395	0.1296	0.063	0.0051	0.0037	0.0079	0.0035	0.0036	0.0094	0.1556	0.0057	0.0077	0.0063	0.0797	0.0096	0.0052	0.0027	0.0027	0.136	0.0931	0.0062	0.0066	0.0058	0.0282	0.0077	0.0101	0.2022
6	rs113514710	6191526	1.1	0.413206464175836	1.59	0.542287549749139	0.0980203377848887	0.0608033889332652	0.1299	0.0639	0.0047	0.0034	0.0075	0.0034	0.0034	0.0093	0.1555	0.0055	0.0075	0.0058	0.0804	0.0093	0.005	0.0024	0.0026	0.1372	0.0932	0.0059	0.0065	0.0054	0.0278	0.0073	0.0101	0.2035
6	rs114013554	6191543	1.1	0.413206464175836	1.59	0.542287549749139	0.0937062658539246	0.0606708402544973	0.13	0.0639	0.0047	0.0034	0.0075	0.0034	0.0034	0.0093	0.1555	0.0055	0.0075	0.0058	0.0804	0.0093	0.005	0.0024	0.0026	0.1372	0.0932	0.0059	0.0065	0.0054	0.0278	0.0072	0.01	0.2035
6	rs9379015	6193010	1.1	0.413206464175836	1.59	0.542287549749139	0.092917094512814	0.0446899155450861	0.1301	0.0639	0.0047	0.0034	0.0075	0.0034	0.0034	0.0093	0.1555	0.0055	0.0075	0.0057	0.0804	0.0093	0.005	0.0024	0.0026	0.1373	0.0932	0.0059	0.0064	0.0053	0.0278	0.0072	0.01	0.2035
6	rs11964160	6195060	1.1	0.413206464175836	1.6	0.508176723760061	0.0893218113040786	0.0411581074576938	0.1302	0.064	0.0047	0.0034	0.0075	0.0034	0.0034	0.0092	0.1555	0.0055	0.0075	0.0057	0.0804	0.0093	0.005	0.0024	0.0026	0.1374	0.0933	0.0059	0.0064	0.0053	0.0278	0.0072	0.01	0.2036
6	rs2274391	6195926	1.1	0.413206464175836	1.6	0.508176723760061	0.0900915716806251	0.0341808106081697	0.1302	0.0641	0.0047	0.0034	0.0076	0.0034	0.0034	0.0092	0.1557	0.0055	0.0075	0.0056	0.0804	0.0093	0.005	0.0024	0.0026	0.1372	0.0933	0.0059	0.0064	0.0052	0.0278	0.0072	0.01	0.2036
6	rs115919816	6198408	1.1	0.413206464175836	1.6	0.508176723760061	0.0749257477521971	0.0453883993183297	0.1304	0.0642	0.0047	0.0032	0.0075	0.0032	0.0034	0.0093	0.1555	0.0055	0.0075	0.0055	0.0806	0.0093	0.005	0.0023	0.0025	0.1375	0.0933	0.006	0.0065	0.005	0.0278	0.0071	0.0099	0.2036
6	rs7746985	6201515	1.1	0.413206464175836	1.6	0.508176723760061	0.0739438718856776	0.0339755053583509	0.1304	0.0643	0.0047	0.0032	0.0074	0.0032	0.0035	0.0093	0.1554	0.0054	0.0076	0.0055	0.0807	0.0094	0.005	0.0023	0.0025	0.1376	0.0934	0.006	0.0065	0.0049	0.0278	0.0071	0.0099	0.2036
6	rs931248	6203401	1.1	0.413206464175836	1.6	0.508176723760061	0.069894777891312	0.0167886413174673	0.1304	0.0644	0.0047	0.0032	0.0074	0.0032	0.0035	0.0093	0.1553	0.0054	0.0076	0.0055	0.0807	0.0094	0.0051	0.0023	0.0026	0.1375	0.0934	0.006	0.0066	0.0049	0.0278	0.0071	0.0101	0.2034
6	rs3024421	6211530	1.11	0.375177619549844	1.6	0.508176723760061	0.0613861676802712	0.0217549479529479	0.1304	0.0646	0.0047	0.0031	0.0073	0.0032	0.0034	0.0093	0.1553	0.0053	0.0075	0.0054	0.0808	0.0093	0.0051	0.0023	0.0025	0.1377	0.0935	0.006	0.0067	0.0049	0.0275	0.007	0.01	0.2036
6	rs5981	6222382	1.11	0.375177619549844	1.59	0.542287549749139	0.0467713060489614	0.0202034593411173	0.1305	0.0649	0.0047	0.003	0.0073	0.0032	0.0034	0.0094	0.1554	0.0053	0.0074	0.0053	0.0809	0.0093	0.0051	0.0023	0.0025	0.1377	0.0937	0.006	0.0068	0.0048	0.0273	0.0068	0.01	0.2039
6	rs9504722	6225517	1.11	0.375177619549844	1.59	0.542287549749139	0.0408362574305024	0.0223404879041468	0.1305	0.0655	0.0046	0.0029	0.0072	0.0032	0.0033	0.0094	0.1552	0.0053	0.0074	0.0053	0.0811	0.0093	0.005	0.0023	0.0025	0.1371	0.094	0.006	0.0068	0.0048	0.0272	0.0067	0.01	0.204
6	rs1742930	6228406	1.11	0.375177619549844	1.59	0.542287549749139	0.0274965502681785	0.106096057113032	0.131	0.0673	0.0044	0.0026	0.0074	0.0032	0.0029	0.0102	0.1528	0.006	0.0073	0.005	0.0805	0.0094	0.0048	0.0024	0.0026	0.1382	0.0944	0.0055	0.0071	0.0048	0.026	0.0055	0.0109	0.2043
6	rs1781785	6229348	1.11	0.375177619549844	1.59	0.542287549749139	0.0258513330116013	0.09710791510032	0.131	0.0674	0.0043	0.0026	0.0074	0.0032	0.0029	0.0103	0.1527	0.0061	0.0072	0.005	0.0805	0.0095	0.0047	0.0025	0.0026	0.1384	0.0944	0.0055	0.0071	0.0048	0.026	0.0054	0.0108	0.2046
6	rs115675635	6232934	1.11	0.375177619549844	1.59	0.542287549749139	0.0294417834288026	0.124443626296515	0.131	0.0674	0.0043	0.0026	0.0074	0.0031	0.0029	0.0102	0.1527	0.0061	0.0073	0.005	0.0805	0.0095	0.0047	0.0025	0.0026	0.1384	0.0943	0.0055	0.0071	0.0048	0.026	0.0054	0.0108	0.2046
6	rs17376901	6242593	1.11	0.375177619549844	1.59	0.542287549749139	0.0314225148566255	0.124973863515809	0.1313	0.0679	0.0042	0.0025	0.0074	0.003	0.0028	0.0102	0.1526	0.0061	0.0073	0.0051	0.0807	0.0096	0.0046	0.0025	0.0026	0.1384	0.0936	0.0056	0.0071	0.0049	0.026	0.0049	0.011	0.2047
6	rs1742925	6243797	1.11	0.375177619549844	1.59	0.542287549749139	0.0426063055571126	0.107763259196691	0.1323	0.0676	0.0043	0.0024	0.0074	0.0031	0.0028	0.0102	0.1522	0.006	0.0073	0.0051	0.0808	0.0097	0.0044	0.0025	0.0027	0.1383	0.0926	0.0057	0.0071	0.0049	0.0261	0.0045	0.0111	0.2055
6	rs73720347	6243799	1.11	0.375177619549844	1.59	0.542287549749139	0.0432573569054551	0.109777077185642	0.1321	0.0677	0.0043	0.0023	0.0074	0.0031	0.0028	0.0102	0.1521	0.0061	0.0073	0.0051	0.081	0.0097	0.0044	0.0025	0.0027	0.1381	0.0926	0.0057	0.0071	0.0049	0.0261	0.0045	0.0111	0.2055
6	rs79977265	6244105	1.11	0.375177619549844	1.59	0.542287549749139	0.0504905111077356	0.113762026395592	0.1321	0.0679	0.0043	0.0023	0.0074	0.0031	0.0028	0.0101	0.152	0.0061	0.0073	0.0051	0.081	0.0097	0.0043	0.0025	0.0026	0.1381	0.0926	0.0057	0.0071	0.0049	0.0262	0.0045	0.0111	0.2057
6	rs1267842	6246261	1.11	0.375177619549844	1.59	0.542287549749139	0.0499309976894623	0.142748515665809	0.1324	0.0686	0.0043	0.0023	0.0074	0.0031	0.0029	0.01	0.1514	0.006	0.0072	0.0051	0.0817	0.0096	0.004	0.0027	0.0026	0.138	0.0924	0.0055	0.0072	0.0049	0.0258	0.0046	0.0111	0.2057
6	rs1267843	6246984	1.11	0.375177619549844	1.59	0.542287549749139	0.0590452999392411	0.156060166133246	0.1322	0.0687	0.0043	0.0023	0.0074	0.0033	0.0029	0.01	0.1515	0.006	0.0072	0.0052	0.082	0.0095	0.004	0.0027	0.0027	0.1378	0.0923	0.0057	0.0072	0.0048	0.0258	0.0046	0.0111	0.2056
6	rs4959375	6247999	1.12	0.339600448506511	1.59	0.542287549749139	0.044564598668659	0.232036267690517	0.1328	0.071	0.0042	0.0021	0.0073	0.0031	0.003	0.0101	0.1506	0.0058	0.0072	0.0049	0.084	0.0101	0.0037	0.0026	0.0027	0.1378	0.0904	0.0059	0.007	0.0046	0.0247	0.0044	0.0108	0.206
6	rs2295752	6249067	1.11	0.375177619549844	1.59	0.542287549749139	0.161317241233828	0.524899123539772	0.136	0.0745	0.0041	0.0017	0.0072	0.0028	0.003	0.01	0.1503	0.0055	0.0077	0.004	0.0847	0.0108	0.0036	0.0023	0.0026	0.138	0.0871	0.0065	0.007	0.0045	0.0243	0.004	0.0107	0.2035
6	rs3024378	6250284	1.11	0.375177619549844	1.59	0.542287549749139	0.145031994972567	0.495970804679418	0.1364	0.0747	0.004	0.0018	0.0073	0.0028	0.0031	0.01	0.15	0.0055	0.0078	0.004	0.0841	0.011	0.0036	0.0024	0.0027	0.1381	0.0869	0.0066	0.0073	0.0046	0.0242	0.0038	0.0109	0.203
6	rs3024477	6251120	1.11	0.375177619549844	1.59	0.542287549749139	0.160664009425754	0.554232561640227	0.1365	0.0747	0.004	0.0018	0.0073	0.0028	0.0031	0.0101	0.1499	0.0055	0.0078	0.004	0.0844	0.011	0.0036	0.0024	0.0027	0.138	0.0868	0.0066	0.0073	0.0046	0.0241	0.0039	0.0108	0.2029
6	rs9504732	6252111	1.11	0.375177619549844	1.58	0.577869115575703	0.137554515735984	0.529621368450013	0.1365	0.0746	0.0041	0.0018	0.0073	0.0028	0.0031	0.0102	0.1498	0.0055	0.0078	0.004	0.0848	0.011	0.0036	0.0024	0.0027	0.138	0.0868	0.0066	0.0073	0.0046	0.024	0.0039	0.0108	0.2027
6	rs9379022	6255851	1.11	0.375177619549844	1.58	0.577869115575703	0.115829133024715	0.494193765148481	0.1368	0.0753	0.0041	0.0018	0.0073	0.0028	0.0031	0.0104	0.1491	0.0055	0.0077	0.0038	0.0856	0.0108	0.0037	0.0024	0.0026	0.1382	0.0858	0.0067	0.0074	0.0047	0.0239	0.0039	0.0107	0.2024
6	rs74639297	6257449	1.11	0.375177619549844	1.58	0.577869115575703	0.109451538660609	0.499118784882193	0.1369	0.0753	0.0041	0.0018	0.0073	0.0029	0.0031	0.0105	0.1489	0.0054	0.0077	0.0038	0.0857	0.0109	0.0036	0.0024	0.0026	0.1384	0.0856	0.0068	0.0074	0.0047	0.0239	0.004	0.0105	0.2023
6	rs114046819	6258898	1.11	0.375177619549844	1.58	0.577869115575703	0.110161336951123	0.480850552507758	0.1369	0.0754	0.0041	0.0018	0.0073	0.0029	0.0031	0.0105	0.1488	0.0054	0.0076	0.0038	0.0857	0.011	0.0036	0.0024	0.0026	0.1385	0.0854	0.0068	0.0074	0.0047	0.0239	0.004	0.0104	0.2023
6	rs3024358	6267304	1.11	0.375177619549844	1.58	0.577869115575703	0.0945245097114754	0.390495125114985	0.1369	0.0754	0.0041	0.0019	0.0073	0.0029	0.0031	0.0106	0.1483	0.0054	0.0076	0.0038	0.0857	0.0111	0.0036	0.0024	0.0026	0.1388	0.085	0.0068	0.0076	0.0046	0.0239	0.0042	0.0104	0.2023
6	rs116333817	6271335	1.11	0.375177619549844	1.56	0.653525583231	0.097893204643587	0.412215255089743	0.1371	0.0755	0.004	0.0019	0.0074	0.003	0.0031	0.0106	0.1482	0.0054	0.0076	0.0038	0.0857	0.0112	0.0036	0.0024	0.0027	0.139	0.0849	0.0068	0.0076	0.0046	0.0238	0.0042	0.0103	0.2022
6	rs74525095	6271591	1.11	0.375177619549844	1.53	0.778525311864042	0.0974110418693169	0.427397900932292	0.1371	0.0755	0.004	0.0019	0.0074	0.003	0.0031	0.0106	0.1482	0.0054	0.0076	0.0038	0.0857	0.0112	0.0036	0.0024	0.0027	0.139	0.0849	0.0068	0.0076	0.0046	0.0238	0.0042	0.0103	0.2022
6	rs10484323	6272186	1.11	0.375177619549844	1.53	0.778525311864042	0.089153983888124	0.396281241577212	0.1373	0.0755	0.004	0.0019	0.0074	0.003	0.0031	0.0106	0.1482	0.0054	0.0076	0.0038	0.0857	0.0112	0.0036	0.0024	0.0027	0.139	0.0849	0.0068	0.0076	0.0046	0.0238	0.0042	0.0103	0.2021
6	rs3851513	6274161	1.11	0.375177619549844	1.53	0.778525311864042	0.0865899667850829	0.408702839108237	0.1373	0.0755	0.004	0.0019	0.0074	0.0031	0.0032	0.0106	0.1479	0.0054	0.0076	0.0038	0.0856	0.0115	0.0037	0.0024	0.0027	0.1394	0.0847	0.0069	0.0075	0.0046	0.0238	0.0043	0.0103	0.2016
6	rs71559114	6275096	1.11	0.375177619549844	1.53	0.778525311864042	0.0674239921617702	0.35828757048416	0.1381	0.0755	0.0041	0.002	0.0073	0.0032	0.0032	0.0108	0.1477	0.0053	0.0076	0.0039	0.0858	0.0115	0.0039	0.0025	0.0027	0.1399	0.084	0.0069	0.0073	0.0047	0.0236	0.0045	0.01	0.2007
6	rs11754644	6275457	1.11	0.375177619549844	1.53	0.778525311864042	0.057482033191222	0.315479169740318	0.1385	0.0755	0.0041	0.002	0.0073	0.0033	0.0033	0.0108	0.1475	0.0053	0.0075	0.0039	0.0858	0.0115	0.0039	0.0025	0.0028	0.14	0.0839	0.0069	0.0072	0.0047	0.0235	0.0045	0.0099	0.2003
6	rs9328348	6275932	1.11	0.375177619549844	1.51	0.869735485018148	0.0395213588354905	0.258166256845723	0.1386	0.0755	0.0041	0.002	0.0072	0.0033	0.0033	0.0109	0.1473	0.0053	0.0075	0.004	0.0859	0.0116	0.004	0.0024	0.0028	0.1401	0.0838	0.0068	0.0072	0.0049	0.0234	0.0046	0.0098	0.2001
6	rs75381934	6280596	1.12	0.339600448506511	1.51	0.869735485018148	0.0402812444830311	0.268447995414765	0.1392	0.0757	0.0041	0.002	0.0071	0.0035	0.0034	0.011	0.1465	0.0054	0.0074	0.004	0.0862	0.0116	0.0042	0.0024	0.0029	0.1401	0.0834	0.0068	0.0071	0.0049	0.0234	0.0046	0.0098	0.1998
6	rs7745141	6280839	1.12	0.339600448506511	1.51	0.869735485018148	0.0356089628941167	0.240314210332583	0.1392	0.0757	0.0041	0.002	0.0071	0.0035	0.0034	0.011	0.1465	0.0054	0.0074	0.004	0.0862	0.0116	0.0042	0.0024	0.0029	0.1401	0.0833	0.0068	0.0071	0.0049	0.0234	0.0046	0.0098	0.1998
6	rs749005	6283666	1.12	0.339600448506511	1.49	0.967391925764805	0.0254692163640794	0.179567655713298	0.1394	0.0757	0.0041	0.0021	0.0071	0.0036	0.0034	0.011	0.1464	0.0053	0.0074	0.004	0.0863	0.0116	0.0042	0.0025	0.0029	0.1402	0.0833	0.0068	0.0071	0.0049	0.0233	0.0046	0.0097	0.1997
6	rs17142020	6289944	1.13	0.306408690300974	1.49	0.967391925764805	0.0608981949654626	0.114702484957293	0.1466	0.0748	0.0037	0.0025	0.007	0.0047	0.0037	0.011	0.1469	0.0049	0.0066	0.0037	0.0875	0.0111	0.0043	0.0026	0.003	0.1407	0.0797	0.0067	0.0071	0.0044	0.022	0.0043	0.0086	0.199
6	rs12190384	6290849	1.13	0.306408690300974	1.49	0.967391925764805	0.0551190407675116	0.110873859212413	0.1465	0.0748	0.0037	0.0025	0.007	0.0047	0.0037	0.011	0.1468	0.0049	0.0066	0.0037	0.0878	0.0111	0.0043	0.0026	0.0031	0.1406	0.0796	0.0067	0.0071	0.0044	0.022	0.0042	0.0085	0.1991
6	rs1267913	6291110	1.13	0.306408690300974	1.48	1.01867282088958	0.0560882056293073	0.112739437673692	0.1465	0.0748	0.0037	0.0025	0.007	0.0047	0.0037	0.011	0.1468	0.0049	0.0066	0.0037	0.0879	0.0111	0.0043	0.0026	0.003	0.1406	0.0796	0.0067	0.0071	0.0044	0.022	0.0042	0.0085	0.1991
6	rs113158611	6293023	1.13	0.306408690300974	1.47	1.07160640764864	0.0610855722356237	0.118927376045535	0.1465	0.0748	0.0037	0.0025	0.0069	0.0047	0.0037	0.011	0.1468	0.0048	0.0066	0.0037	0.0879	0.0111	0.0043	0.0026	0.0031	0.1406	0.0797	0.0067	0.0071	0.0044	0.022	0.0042	0.0085	0.199
6	rs9504748	6301498	1.12	0.339600448506511	1.48	1.01867282088958	0.0507552665097089	0.0789773617711192	0.1466	0.0748	0.0037	0.0024	0.0068	0.0047	0.0037	0.0109	0.1467	0.0047	0.0066	0.0037	0.0882	0.011	0.0043	0.0026	0.0031	0.1406	0.0798	0.0067	0.0072	0.0044	0.022	0.0042	0.0085	0.1991
6	rs3024346	6303246	1.12	0.339600448506511	1.47	1.07160640764864	0.0597264543008802	0.0851331088292742	0.1467	0.0747	0.0037	0.0024	0.0068	0.0047	0.0038	0.0109	0.1468	0.0047	0.0067	0.0037	0.0883	0.011	0.0043	0.0026	0.0031	0.1404	0.0797	0.0067	0.0072	0.0044	0.0219	0.0042	0.0085	0.199
6	rs1742932	6304531	1.12	0.339600448506511	1.47	1.07160640764864	0.0877473824099218	0.0829347456538004	0.1475	0.0745	0.0039	0.0024	0.0068	0.0049	0.0041	0.011	0.1473	0.0048	0.0069	0.0036	0.0888	0.0111	0.0044	0.0025	0.0031	0.1386	0.0798	0.0069	0.0074	0.0042	0.0212	0.0043	0.0083	0.1987
6	rs6930146	6304580	1.12	0.339600448506511	1.47	1.07160640764864	0.0923034814392851	0.0657933448479825	0.148	0.0745	0.0039	0.0024	0.0069	0.0048	0.004	0.011	0.1471	0.0048	0.0069	0.0035	0.089	0.0111	0.0043	0.0025	0.0031	0.1378	0.0798	0.007	0.0078	0.0042	0.0212	0.0044	0.0082	0.1987
6	rs2295753	6305477	1.13	0.306408690300974	1.47	1.07160640764864	0.0616122543489839	0.0713014336840054	0.1479	0.0742	0.004	0.0024	0.007	0.0047	0.004	0.011	0.1466	0.0051	0.0068	0.0037	0.0896	0.0108	0.0045	0.0025	0.0033	0.1385	0.0803	0.0068	0.0078	0.0042	0.0204	0.0046	0.0082	0.1979
6	rs1742938	6310433	1.13	0.306408690300974	1.48	1.01867282088958	0.0737739660434447	0.069398192197637	0.1474	0.0747	0.0042	0.0023	0.0072	0.0048	0.0039	0.0108	0.1478	0.0055	0.0069	0.0041	0.0888	0.0103	0.0047	0.0024	0.0033	0.1367	0.0818	0.0065	0.0075	0.0041	0.0203	0.005	0.0081	0.1976
6	rs3024329	6316135	1.13	0.306408690300974	1.48	1.01867282088958	0.0600040742831463	0.0560455860480293	0.1469	0.0748	0.0042	0.0023	0.0072	0.0048	0.0039	0.0109	0.1479	0.0055	0.0069	0.0042	0.0883	0.0102	0.0048	0.0024	0.0033	0.1366	0.0825	0.0068	0.0077	0.0042	0.0199	0.005	0.0082	0.1974
6	rs3024320	6318166	1.13	0.306408690300974	1.48	1.01867282088958	0.0340339301519108	0.0950290950788296	0.1466	0.0741	0.0048	0.0025	0.0073	0.0042	0.004	0.0109	0.1472	0.0056	0.0072	0.0042	0.0878	0.0105	0.0049	0.0024	0.0035	0.1357	0.082	0.0068	0.0078	0.0045	0.0201	0.0054	0.01	0.1971
6	rs5985	6318795	1.12	0.339600448506511	1.51	0.869735485018148	0.0385236153946675	0.0947108498544757	0.1464	0.0741	0.0048	0.0023	0.0074	0.0042	0.004	0.0109	0.1474	0.0057	0.0072	0.0042	0.0876	0.0105	0.0049	0.0024	0.0034	0.1357	0.0819	0.0068	0.0079	0.0046	0.0201	0.0054	0.01	0.197
6	rs3024318	6319359	1.12	0.339600448506511	1.51	0.869735485018148	0.038482423925257	0.0989615604761217	0.1463	0.0743	0.0048	0.0023	0.0074	0.0042	0.004	0.0109	0.1472	0.0057	0.0073	0.0042	0.0873	0.0105	0.0049	0.0024	0.0034	0.136	0.0821	0.0068	0.0079	0.0047	0.02	0.0054	0.0101	0.1967
6	rs3024304	6322875	1.12	0.339600448506511	1.51	0.869735485018148	0.0195237040036984	0.072439332491911	0.1448	0.076	0.0052	0.0026	0.0072	0.0038	0.0037	0.011	0.1452	0.0058	0.0073	0.0048	0.0881	0.0095	0.0051	0.0024	0.0039	0.1372	0.0829	0.0064	0.0078	0.005	0.0199	0.0064	0.0102	0.1946
6	rs77640034	6326379	1.12	0.339600448506511	1.51	0.869735485018148	0.0248177989714811	0.0807596632599338	0.1447	0.0763	0.0053	0.0026	0.0073	0.0038	0.0036	0.011	0.145	0.0058	0.0072	0.0047	0.0891	0.0093	0.005	0.0024	0.004	0.1373	0.0827	0.0063	0.0077	0.0052	0.0198	0.0064	0.0105	0.1937
6	rs75433417	6326996	1.11	0.375177619549844	1.51	0.869735485018148	0.0255206168076898	0.0838416024055683	0.1447	0.0764	0.0053	0.0026	0.0072	0.0038	0.0036	0.011	0.1449	0.0058	0.0072	0.0047	0.0892	0.0093	0.005	0.0024	0.004	0.1374	0.0827	0.0063	0.0076	0.0052	0.0198	0.0064	0.0106	0.1936
6	rs11755846	6328146	1.11	0.375177619549844	1.51	0.869735485018148	0.033870353197615	0.0855144735683938	0.1448	0.0765	0.0053	0.0026	0.0072	0.0038	0.0036	0.011	0.1448	0.0058	0.0072	0.0047	0.0892	0.0091	0.0049	0.0024	0.004	0.1375	0.0825	0.0063	0.0076	0.0053	0.0199	0.0064	0.0108	0.1934
6	rs927332	6331873	1.12	0.339600448506511	1.51	0.869735485018148	0.0572840871539975	0.117368653990586	0.1453	0.0773	0.0055	0.0027	0.0073	0.0037	0.0034	0.0112	0.1445	0.006	0.0071	0.0046	0.0905	0.009	0.005	0.0023	0.004	0.1378	0.0821	0.0062	0.0073	0.0053	0.0196	0.0065	0.0112	0.1915
6	rs3851517	6334644	1.12	0.339600448506511	1.51	0.869735485018148	0.0611418596274265	0.128440851823813	0.1455	0.0775	0.0055	0.0028	0.0074	0.0037	0.0033	0.0112	0.1445	0.006	0.0072	0.0046	0.0905	0.009	0.005	0.0023	0.004	0.1375	0.0822	0.0062	0.0072	0.0053	0.0196	0.0065	0.0112	0.1912
6	rs75797085	6335342	1.12	0.339600448506511	1.52	0.823332010267983	0.0599855397550815	0.133843103909658	0.1455	0.0775	0.0054	0.0029	0.0074	0.0037	0.0033	0.0112	0.1445	0.006	0.0071	0.0046	0.0905	0.009	0.005	0.0023	0.004	0.1375	0.0821	0.0062	0.0072	0.0053	0.0196	0.0065	0.0112	0.1912
6	rs78834355	6337849	1.12	0.339600448506511	1.52	0.823332010267983	0.0595234079570433	0.132756080473804	0.1458	0.0776	0.0055	0.003	0.0074	0.0037	0.0033	0.0112	0.1443	0.006	0.007	0.0046	0.0905	0.0091	0.005	0.0023	0.004	0.1373	0.0819	0.0063	0.0072	0.0054	0.0196	0.0065	0.0113	0.1909
6	rs1674065	6339905	1.12	0.339600448506511	1.53	0.778525311864042	0.0594496864757901	0.13212349450214	0.1459	0.0777	0.0055	0.0032	0.0075	0.0037	0.0033	0.0112	0.1442	0.006	0.007	0.0046	0.0905	0.0092	0.005	0.0023	0.004	0.1371	0.0819	0.0063	0.0072	0.0054	0.0197	0.0065	0.0113	0.1906
6	rs17142071	6342377	1.11	0.375177619549844	1.52	0.823332010267983	0.0847676742283105	0.171570966297997	0.1474	0.0782	0.0055	0.0031	0.0077	0.0036	0.003	0.0112	0.1443	0.0061	0.0069	0.0046	0.09	0.0095	0.0051	0.0024	0.0038	0.1364	0.0821	0.0063	0.0068	0.0055	0.0199	0.0065	0.0117	0.1892
6	rs9392767	6342851	1.11	0.375177619549844	1.52	0.823332010267983	0.0845126691760089	0.211279633482853	0.1475	0.0779	0.0055	0.0031	0.0078	0.0036	0.003	0.0113	0.1446	0.0062	0.0068	0.0046	0.0905	0.0097	0.005	0.0024	0.0038	0.1359	0.0826	0.0063	0.0065	0.0056	0.02	0.0066	0.0118	0.1885
6	rs114282618	6346902	1.12	0.339600448506511	1.52	0.823332010267983	0.116790810488244	0.233024680425355	0.1479	0.0783	0.0057	0.0031	0.0078	0.0036	0.0029	0.0112	0.1445	0.0062	0.0067	0.0046	0.0905	0.0097	0.0048	0.0024	0.0038	0.1358	0.0823	0.0063	0.0064	0.0056	0.02	0.0066	0.0117	0.1884
6	rs2038553	6348954	1.12	0.339600448506511	1.52	0.823332010267983	0.12216738159947	0.253750074403435	0.148	0.0783	0.0057	0.0031	0.0078	0.0036	0.0029	0.0112	0.1447	0.0062	0.0067	0.0046	0.0904	0.0097	0.005	0.0024	0.0038	0.1357	0.0823	0.0061	0.0063	0.0056	0.02	0.0065	0.0118	0.1883
6	rs13201655	6350139	1.12	0.339600448506511	1.52	0.823332010267983	0.123395321098736	0.265579407875778	0.148	0.0783	0.0057	0.0031	0.0078	0.0036	0.0029	0.0112	0.1447	0.0062	0.0067	0.0046	0.0904	0.0097	0.005	0.0024	0.0038	0.1357	0.0823	0.0061	0.0063	0.0056	0.02	0.0065	0.0118	0.1883
6	rs9328355	6354103	1.12	0.339600448506511	1.52	0.823332010267983	0.159806863557942	0.424900941418479	0.1487	0.0829	0.0054	0.003	0.0073	0.0028	0.0025	0.0103	0.1464	0.0064	0.0057	0.0043	0.094	0.0094	0.005	0.002	0.0038	0.1347	0.084	0.0059	0.0049	0.0048	0.0189	0.0052	0.0102	0.1881
6	rs6597201	6356747	1.12	0.339600448506511	1.52	0.823332010267983	0.154384866349639	0.363810649356654	0.1489	0.0831	0.0053	0.003	0.0073	0.0027	0.0025	0.0102	0.1466	0.0064	0.0056	0.0042	0.0942	0.0094	0.005	0.0019	0.0038	0.1346	0.0843	0.0059	0.0047	0.0047	0.0189	0.0051	0.0099	0.1884
6	rs6928569	6356749	1.12	0.339600448506511	1.52	0.823332010267983	0.153213492447717	0.35766147099645	0.149	0.0831	0.0053	0.003	0.0073	0.0027	0.0025	0.0102	0.1468	0.0064	0.0056	0.0042	0.0944	0.0094	0.005	0.0019	0.0038	0.1345	0.0843	0.0059	0.0047	0.0047	0.0189	0.0051	0.0099	0.1884
6	rs9379029	6358454	1.12	0.339600448506511	1.53	0.778525311864042	0.146003608330289	0.355535071148623	0.149	0.083	0.0053	0.003	0.0073	0.0027	0.0025	0.0102	0.1468	0.0064	0.0056	0.0042	0.0944	0.0094	0.005	0.0019	0.0038	0.1344	0.0844	0.0059	0.0047	0.0047	0.0189	0.0051	0.0097	0.1884
6	rs6904270	6359937	1.12	0.339600448506511	1.54	0.735299729443272	0.140041824482691	0.338532550552452	0.149	0.083	0.0053	0.003	0.0073	0.0028	0.0025	0.0102	0.1468	0.0064	0.0055	0.0042	0.0944	0.0094	0.005	0.0019	0.0038	0.1345	0.0844	0.0058	0.0047	0.0047	0.0189	0.0051	0.0097	0.1884
6	rs115571556	6367829	1.12	0.339600448506511	1.53	0.778525311864042	0.142747892049172	0.373153176008252	0.1491	0.0829	0.0052	0.003	0.0073	0.0028	0.0025	0.0102	0.1468	0.0064	0.0055	0.0042	0.0944	0.0095	0.005	0.0019	0.0038	0.1343	0.0845	0.0057	0.0046	0.0048	0.0189	0.005	0.0097	0.1888
6	rs17393473	6369055	1.12	0.339600448506511	1.53	0.778525311864042	0.145841404542721	0.397054497702307	0.1491	0.0828	0.0052	0.003	0.0073	0.0028	0.0025	0.0102	0.1468	0.0064	0.0055	0.0042	0.0944	0.0094	0.005	0.0019	0.0038	0.1343	0.0846	0.0057	0.0046	0.0047	0.0187	0.0051	0.0098	0.1889
6	rs79673425	6370574	1.12	0.339600448506511	1.53	0.778525311864042	0.133981459742054	0.412736309120951	0.1492	0.0828	0.0052	0.003	0.0073	0.0029	0.0025	0.0102	0.1468	0.0064	0.0054	0.0043	0.0943	0.0094	0.005	0.0019	0.0038	0.1343	0.0851	0.0057	0.0045	0.0047	0.0187	0.0051	0.0097	0.1884
6	rs13206136	6376547	1.12	0.339600448506511	1.53	0.778525311864042	0.110216054303127	0.348307683446808	0.1491	0.0827	0.0051	0.003	0.0073	0.003	0.0025	0.0101	0.1467	0.0063	0.0052	0.0043	0.0941	0.0092	0.0051	0.0019	0.0037	0.1343	0.0851	0.0057	0.0045	0.0048	0.0187	0.0054	0.0096	0.1891
6	rs12215984	6382422	1.11	0.375177619549844	1.53	0.778525311864042	0.0891060699468327	0.333491272199191	0.1497	0.0832	0.0047	0.0028	0.0072	0.0031	0.0026	0.0099	0.1475	0.0064	0.0051	0.0045	0.0934	0.0089	0.0054	0.002	0.0038	0.134	0.0856	0.006	0.0046	0.005	0.0182	0.0057	0.009	0.1884
6	rs4076560	6384278	1.11	0.375177619549844	1.52	0.823332010267983	0.0860969202581228	0.306584769247575	0.1498	0.0833	0.0047	0.0028	0.0072	0.0031	0.0026	0.0099	0.1475	0.0064	0.0051	0.0046	0.0933	0.0088	0.0054	0.002	0.0038	0.134	0.0856	0.006	0.0046	0.005	0.0182	0.0057	0.009	0.1883
6	rs2326728	6386396	1.11	0.375177619549844	1.55	0.693638871087907	0.104562214420217	0.290203331382721	0.1495	0.0833	0.0049	0.0029	0.0072	0.0034	0.0026	0.0099	0.1473	0.0064	0.0051	0.0046	0.0936	0.0087	0.0054	0.0019	0.004	0.1341	0.0855	0.006	0.0047	0.0051	0.0181	0.0058	0.0089	0.1881
6	rs12196470	6389848	1.11	0.375177619549844	1.55	0.693638871087907	0.100947076366463	0.282115512348375	0.1494	0.0833	0.0049	0.0029	0.0072	0.0035	0.0026	0.0099	0.1472	0.0064	0.0051	0.0046	0.0936	0.0086	0.0054	0.0019	0.004	0.1342	0.0855	0.006	0.0047	0.0051	0.0181	0.0058	0.0088	0.1881
6	rs2326765	6393103	1.11	0.375177619549844	1.55	0.693638871087907	0.108202685298765	0.268792868923807	0.1495	0.0835	0.0049	0.0029	0.0074	0.0035	0.0026	0.0099	0.1469	0.0064	0.0049	0.0046	0.0934	0.0085	0.0054	0.0019	0.0039	0.1345	0.0857	0.006	0.0047	0.0051	0.018	0.0058	0.0088	0.1882
6	rs9379030	6395922	1.11	0.375177619549844	1.55	0.693638871087907	0.122780416089261	0.289026875031552	0.1495	0.0835	0.005	0.0028	0.0073	0.0037	0.0027	0.0098	0.1468	0.0063	0.0048	0.0045	0.0934	0.0085	0.0054	0.0019	0.0039	0.1345	0.0857	0.006	0.0047	0.0051	0.0181	0.0058	0.0087	0.1881
6	rs7767578	6409845	1.1	0.413206464175836	1.55	0.693638871087907	0.124247552244322	0.208836326861065	0.1487	0.0839	0.0054	0.003	0.0071	0.0039	0.0029	0.0097	0.1466	0.0062	0.0046	0.0045	0.0938	0.0086	0.0051	0.002	0.0044	0.1353	0.0869	0.0059	0.0049	0.0048	0.0183	0.006	0.0084	0.186
6	rs114400270	6412663	1.1	0.413206464175836	1.55	0.693638871087907	0.132476191382959	0.21490866035715	0.1487	0.084	0.0054	0.003	0.0071	0.0039	0.0029	0.0097	0.1466	0.0062	0.0046	0.0045	0.0938	0.0086	0.0051	0.002	0.0044	0.1353	0.0868	0.0059	0.0049	0.0048	0.0183	0.006	0.0084	0.1859
6	rs116784706	6419710	1.1	0.413206464175836	1.56	0.653525583231	0.151947681195903	0.209366678391859	0.1487	0.0841	0.0056	0.003	0.0071	0.0039	0.0029	0.0097	0.1467	0.0062	0.0046	0.0044	0.0938	0.0086	0.005	0.002	0.0044	0.1353	0.0867	0.0058	0.005	0.0048	0.0183	0.006	0.0082	0.1859
6	rs76391982	6422781	1.1	0.413206464175836	1.53	0.778525311864042	0.149961673147355	0.205347245176615	0.1487	0.0841	0.0055	0.003	0.0071	0.0039	0.0029	0.0096	0.1467	0.0062	0.0046	0.0044	0.0938	0.0086	0.005	0.002	0.0044	0.1351	0.0868	0.0058	0.005	0.0048	0.0183	0.006	0.0082	0.1861
6	rs2782310	6423356	1.1	0.413206464175836	1.53	0.778525311864042	0.150423690861192	0.205452687075189	0.1487	0.0841	0.0055	0.003	0.0071	0.0039	0.0029	0.0096	0.1467	0.0062	0.0046	0.0044	0.0938	0.0085	0.005	0.002	0.0044	0.1351	0.0868	0.0058	0.005	0.0048	0.0183	0.006	0.0082	0.1861
6	rs9504811	6431169	1.1	0.413206464175836	1.53	0.778525311864042	0.164363025630071	0.199053962880584	0.1487	0.0842	0.0055	0.0029	0.0071	0.004	0.0029	0.0096	0.1467	0.0062	0.0046	0.0044	0.0938	0.0085	0.005	0.002	0.0044	0.1352	0.0868	0.0058	0.005	0.0048	0.0183	0.006	0.0081	0.186
6	rs2774511	6433911	1.1	0.413206464175836	1.53	0.778525311864042	0.169206602560607	0.201563401748417	0.1486	0.0842	0.0056	0.0029	0.0071	0.004	0.0029	0.0096	0.1467	0.0062	0.0046	0.0044	0.0938	0.0085	0.0049	0.002	0.0044	0.1351	0.0869	0.0058	0.005	0.0048	0.0184	0.006	0.0081	0.1859
6	rs35199892	6440668	1.1	0.413206464175836	1.54	0.735299729443272	0.180680705687525	0.200098280091816	0.1486	0.0842	0.0056	0.0029	0.0071	0.0041	0.0029	0.0096	0.1467	0.0062	0.0046	0.0044	0.0938	0.0085	0.0049	0.002	0.0044	0.1351	0.0869	0.0058	0.005	0.0048	0.0184	0.006	0.0081	0.1859
6	rs1756105	6452921	1.1	0.413206464175836	1.52	0.823332010267983	0.263873946232178	0.130501977774154	0.1469	0.0851	0.0058	0.0029	0.0068	0.0048	0.0031	0.01	0.1464	0.0061	0.0046	0.0044	0.094	0.0083	0.0046	0.0021	0.0045	0.1344	0.0874	0.006	0.0052	0.0049	0.0185	0.0061	0.0081	0.1854
6	rs142384926	6453072	1.1	0.413206464175836	1.52	0.823332010267983	0.287369951243247	0.146012857315485	0.1467	0.0852	0.0058	0.003	0.0068	0.0048	0.0031	0.01	0.1465	0.0061	0.0046	0.0044	0.0939	0.0083	0.0046	0.0021	0.0045	0.1343	0.0874	0.006	0.0052	0.0049	0.0186	0.0062	0.0081	0.1853
6	rs7748118	6456020	1.09	0.453749840114468	1.52	0.823332010267983	0.339600384617035	0.0906903285761184	0.1443	0.0863	0.0062	0.0032	0.0069	0.005	0.0032	0.0103	0.1469	0.0063	0.0048	0.0043	0.0926	0.0081	0.0048	0.0023	0.0045	0.1331	0.0882	0.0062	0.0053	0.005	0.0195	0.0067	0.0084	0.1838
6	rs9405929	6458376	1.09	0.453749840114468	1.52	0.823332010267983	0.347810721987522	0.100503156051282	0.1443	0.0863	0.0062	0.0032	0.0069	0.005	0.0032	0.0104	0.147	0.0063	0.0047	0.0043	0.0926	0.0081	0.0048	0.0024	0.0046	0.1331	0.0882	0.0062	0.0054	0.005	0.0194	0.0067	0.0084	0.1838
6	rs4959385	6471192	1.09	0.453749840114468	1.52	0.823332010267983	0.302130791921273	0.0996906297800724	0.144	0.0864	0.0063	0.0032	0.0068	0.005	0.0033	0.0104	0.1472	0.0063	0.0047	0.0044	0.0925	0.0082	0.0049	0.0024	0.0046	0.1329	0.0882	0.0062	0.0054	0.005	0.0195	0.0068	0.0083	0.1835
6	rs13215340	6472935	1.09	0.453749840114468	1.52	0.823332010267983	0.305022042217228	0.100503156051282	0.1438	0.0864	0.0063	0.0032	0.0068	0.005	0.0033	0.0105	0.1473	0.0063	0.0047	0.0044	0.0925	0.0082	0.0048	0.0024	0.0046	0.1329	0.0882	0.0062	0.0054	0.005	0.0195	0.0068	0.0083	0.1835
6	rs76120529	6475243	1.09	0.453749840114468	1.52	0.823332010267983	0.299984103034177	0.10017783667289	0.1436	0.0865	0.0063	0.0032	0.0068	0.0049	0.0034	0.0105	0.1474	0.0063	0.0048	0.0043	0.0927	0.0082	0.0048	0.0024	0.0046	0.133	0.088	0.0063	0.0054	0.005	0.0195	0.0068	0.0083	0.1834
6	rs12192707	6479161	1.09	0.453749840114468	1.53	0.778525311864042	0.268991697489927	0.0854381458425069	0.143	0.0867	0.0063	0.0032	0.0067	0.0049	0.0034	0.0105	0.1479	0.0063	0.0048	0.0043	0.0926	0.0082	0.0048	0.0023	0.0045	0.1332	0.0879	0.0063	0.0055	0.0051	0.0196	0.0068	0.0082	0.1832
6	rs72819160	6482982	1.09	0.453749840114468	1.52	0.823332010267983	0.271570538835486	0.0849046189092807	0.1428	0.0867	0.0064	0.0033	0.0068	0.0048	0.0034	0.0105	0.1481	0.0063	0.0048	0.0043	0.0927	0.0082	0.0048	0.0023	0.0046	0.1332	0.0879	0.0063	0.0055	0.0051	0.0196	0.0068	0.0082	0.183
6	rs708040	6489275	1.09	0.453749840114468	1.52	0.823332010267983	0.286799123920638	0.0805359924956951	0.1423	0.0867	0.0064	0.0031	0.0068	0.0049	0.0036	0.0107	0.1483	0.0063	0.0048	0.0043	0.0929	0.0082	0.0048	0.0024	0.0047	0.1332	0.0878	0.0063	0.0056	0.0052	0.0198	0.0068	0.008	0.1826
6	rs1952738	6489624	1.09	0.453749840114468	1.51	0.869735485018148	0.277701818572499	0.0770648527053076	0.1422	0.0868	0.0064	0.0031	0.0068	0.0049	0.0036	0.0107	0.1484	0.0063	0.0048	0.0043	0.0929	0.0082	0.0048	0.0024	0.0047	0.1332	0.0878	0.0063	0.0056	0.0052	0.0198	0.0068	0.008	0.1825
6	rs17681104	6492644	1.1	0.413206464175836	1.51	0.869735485018148	0.272032445588817	0.0748096758917711	0.1414	0.0865	0.0064	0.0033	0.0069	0.0052	0.0039	0.0109	0.1484	0.0062	0.0048	0.0044	0.0934	0.008	0.0048	0.0025	0.0049	0.1329	0.0872	0.0064	0.0059	0.0052	0.0198	0.007	0.0077	0.1822
6	rs1296391	6499222	1.09	0.453749840114468	1.51	0.869735485018148	0.275742953696276	0.0775778760165104	0.1398	0.0863	0.0065	0.0035	0.007	0.0054	0.0042	0.011	0.1482	0.0061	0.0048	0.0044	0.0945	0.008	0.0049	0.0027	0.0051	0.1327	0.0866	0.0065	0.0061	0.0054	0.0198	0.0073	0.0073	0.1821
6	rs12111363	6505294	1.08	0.496867270490283	1.5	0.917750694748585	0.156270028674784	0.0997717665171424	0.1386	0.0859	0.0063	0.0038	0.0075	0.0055	0.005	0.0117	0.145	0.0059	0.0046	0.0048	0.0944	0.0077	0.0052	0.0031	0.0053	0.1319	0.0862	0.0068	0.0064	0.006	0.0208	0.0076	0.0073	0.183
6	rs1756102	6511615	1.08	0.496867270490283	1.5	0.917750694748585	0.168076139783589	0.100991905933729	0.1385	0.0858	0.0063	0.0038	0.0076	0.0055	0.0051	0.0118	0.1446	0.0059	0.0045	0.0048	0.0948	0.0076	0.0052	0.0032	0.0053	0.1317	0.086	0.0069	0.0064	0.006	0.0209	0.0076	0.0072	0.1836
6	rs4960208	6513758	1.08	0.496867270490283	1.5	0.917750694748585	0.160320827961577	0.101563281012399	0.1384	0.0858	0.0063	0.0038	0.0076	0.0055	0.0051	0.0118	0.1444	0.0059	0.0045	0.0048	0.0948	0.0076	0.0052	0.0032	0.0053	0.1319	0.086	0.0069	0.0064	0.006	0.0209	0.0076	0.0072	0.1836
6	rs112495644	6515013	1.08	0.496867270490283	1.5	0.917750694748585	0.163009070983206	0.100665969971369	0.1384	0.0858	0.0063	0.0038	0.0076	0.0054	0.0051	0.0118	0.1444	0.0059	0.0045	0.0048	0.0947	0.0076	0.0052	0.0031	0.0053	0.1319	0.0859	0.0069	0.0064	0.006	0.0209	0.0076	0.0072	0.1836
6	rs34466841	6516722	1.08	0.496867270490283	1.48	1.01867282088958	0.162179126774927	0.102299748141799	0.1382	0.0857	0.0063	0.0038	0.0076	0.0055	0.0051	0.0118	0.1444	0.0059	0.0045	0.0048	0.0947	0.0076	0.0052	0.0032	0.0053	0.132	0.0859	0.0069	0.0064	0.0061	0.0209	0.0076	0.0072	0.1836
6	rs9405938	6527533	1.08	0.496867270490283	1.47	1.07160640764864	0.102482978127597	0.144237467462872	0.1357	0.0849	0.0062	0.0038	0.008	0.0055	0.0055	0.012	0.1448	0.0058	0.0047	0.0053	0.0937	0.0076	0.0059	0.0033	0.0054	0.1332	0.0857	0.0073	0.0065	0.0063	0.0215	0.0076	0.0071	0.1831
6	rs79024896	6531470	1.08	0.496867270490283	1.48	1.01867282088958	0.0984023579877865	0.149115027303675	0.1354	0.0849	0.0062	0.0038	0.008	0.0055	0.0055	0.012	0.1449	0.0058	0.0047	0.0053	0.0935	0.0075	0.0059	0.0034	0.0054	0.1334	0.0857	0.0073	0.0065	0.0064	0.0215	0.0076	0.0071	0.183
6	rs17142282	6535021	1.08	0.496867270490283	1.48	1.01867282088958	0.0988620119051129	0.16311716825127	0.1352	0.0848	0.0062	0.0038	0.008	0.0055	0.0056	0.0121	0.145	0.0058	0.0047	0.0054	0.0934	0.0075	0.006	0.0035	0.0054	0.1335	0.0856	0.0073	0.0065	0.0064	0.0216	0.0076	0.0071	0.1829
6	rs490657	6546483	1.08	0.496867270490283	1.49	0.967391925764805	0.0634407532090753	0.227768889453881	0.1341	0.0846	0.0059	0.0039	0.0079	0.0057	0.006	0.0125	0.1441	0.0058	0.0048	0.0055	0.093	0.0074	0.0065	0.004	0.0055	0.1345	0.0859	0.0074	0.0064	0.0063	0.0216	0.0077	0.0071	0.1824
6	rs10485087	6554774	1.08	0.496867270490283	1.49	0.967391925764805	0.0621988542997368	0.275719035853756	0.1337	0.0845	0.0058	0.0039	0.0079	0.0058	0.0061	0.0126	0.1435	0.0058	0.0049	0.0056	0.0932	0.0074	0.0066	0.0042	0.0056	0.135	0.0862	0.0073	0.0063	0.0063	0.0215	0.0078	0.0071	0.1818
6	rs10485086	6554921	1.08	0.496867270490283	1.49	0.967391925764805	0.0629803214871687	0.29421410445727	0.1336	0.0845	0.0058	0.0039	0.0079	0.0058	0.0062	0.0125	0.1436	0.0058	0.0049	0.0057	0.0927	0.0074	0.0066	0.0043	0.0056	0.135	0.0863	0.0074	0.0063	0.0064	0.0216	0.0078	0.0072	0.1818
6	rs1330802	6564947	1.07	0.542615033110665	1.49	0.967391925764805	0.0690986210433048	0.363559080227462	0.1333	0.0847	0.0056	0.004	0.0078	0.006	0.0065	0.0126	0.1438	0.0058	0.005	0.0058	0.0922	0.0075	0.0067	0.0044	0.0058	0.1351	0.0864	0.0073	0.0061	0.0062	0.0215	0.008	0.0073	0.1813
6	rs11243104	6566619	1.07	0.542615033110665	1.49	0.967391925764805	0.0832679278659835	0.488599981162082	0.1331	0.0846	0.0053	0.004	0.0077	0.0062	0.0068	0.0125	0.1434	0.0056	0.0049	0.006	0.0919	0.0074	0.0068	0.005	0.0058	0.1354	0.0867	0.0073	0.0059	0.0063	0.0216	0.0081	0.0072	0.1808
6	rs76080201	6567251	1.07	0.542615033110665	1.49	0.967391925764805	0.0827641895691975	0.468814998408806	0.1331	0.0846	0.0053	0.004	0.0077	0.0062	0.0068	0.0125	0.1434	0.0056	0.0049	0.0061	0.092	0.0074	0.0068	0.005	0.0058	0.1353	0.0867	0.0073	0.0059	0.0061	0.0216	0.0081	0.0072	0.1809
6	rs115974372	6577363	1.07	0.542615033110665	1.49	0.967391925764805	0.0800732276302045	0.463162987269957	0.1331	0.0847	0.0053	0.0041	0.0077	0.0062	0.0068	0.0125	0.1432	0.0056	0.0049	0.0061	0.0924	0.0074	0.0069	0.0051	0.0057	0.1352	0.0866	0.0072	0.0059	0.0061	0.0216	0.0081	0.0072	0.1811
6	rs116660336	6580673	1.07	0.542615033110665	1.49	0.967391925764805	0.0827641895691975	0.468006473061763	0.133	0.0848	0.0053	0.0041	0.0077	0.0062	0.0068	0.0125	0.1431	0.0056	0.005	0.0061	0.0926	0.0074	0.0069	0.0051	0.0057	0.1351	0.0866	0.0072	0.0059	0.0061	0.0216	0.0081	0.0072	0.1811
6	rs9328371	6586171	1.07	0.542615033110665	1.49	0.967391925764805	0.0873447231892949	0.505567355484181	0.133	0.0848	0.0053	0.0041	0.0077	0.0061	0.0067	0.0125	0.1431	0.0056	0.005	0.0061	0.0926	0.0074	0.0069	0.0051	0.0057	0.1351	0.0866	0.0072	0.0059	0.0061	0.0216	0.0081	0.0072	0.1811
6	rs2233116	6588494	1.07	0.542615033110665	1.48	1.01867282088958	0.0879372763593352	0.488872469287129	0.1332	0.0848	0.0052	0.0041	0.0077	0.0062	0.0067	0.0125	0.143	0.0055	0.005	0.0061	0.0926	0.0074	0.0069	0.0051	0.0057	0.1352	0.0866	0.0072	0.0059	0.0061	0.0216	0.0081	0.0072	0.1811
6	rs7765802	6590425	1.07	0.542615033110665	1.47	1.07160640764864	0.0788487274085553	0.474079254663469	0.1336	0.0847	0.0052	0.0041	0.0076	0.0062	0.0068	0.0125	0.1429	0.0055	0.005	0.0061	0.0927	0.0074	0.0069	0.0051	0.0057	0.1354	0.0867	0.0072	0.0058	0.0061	0.0216	0.0078	0.0072	0.1807
6	rs79039469	6590801	1.07	0.542615033110665	1.47	1.07160640764864	0.0762624279015356	0.443125444098646	0.1336	0.0847	0.0052	0.0041	0.0077	0.0062	0.0068	0.0125	0.1429	0.0055	0.005	0.0061	0.0927	0.0074	0.0068	0.005	0.0057	0.1354	0.0867	0.0072	0.0058	0.0062	0.0216	0.0078	0.0072	0.1807
6	rs4246076	6593049	1.07	0.542615033110665	1.47	1.07160640764864	0.0634215244461662	0.410653169499924	0.1337	0.0848	0.0051	0.0041	0.0076	0.006	0.0068	0.0124	0.1428	0.0054	0.005	0.0063	0.0928	0.0075	0.0067	0.0051	0.0055	0.1358	0.0868	0.0072	0.0057	0.006	0.0216	0.0076	0.0072	0.1812
6	rs78829749	6594485	1.07	0.542615033110665	1.47	1.07160640764864	0.0421516563241146	0.312345494932485	0.1339	0.0847	0.005	0.0039	0.0072	0.0056	0.0068	0.0125	0.1426	0.0052	0.0052	0.0064	0.0932	0.0075	0.0066	0.0052	0.005	0.1358	0.0876	0.0071	0.0056	0.0057	0.0217	0.0073	0.0075	0.1816
6	rs115125095	6597111	1.07	0.542615033110665	1.47	1.07160640764864	0.0456203228859758	0.317775015679637	0.134	0.0847	0.005	0.0039	0.0072	0.0056	0.0068	0.0125	0.1427	0.0051	0.0052	0.0064	0.0933	0.0075	0.0066	0.0052	0.0049	0.1357	0.0876	0.0071	0.0056	0.0056	0.0217	0.0073	0.0075	0.1816
6	rs2294459	6597326	1.07	0.542615033110665	1.47	1.07160640764864	0.0462089356249134	0.321410030597758	0.134	0.0847	0.005	0.0039	0.0072	0.0056	0.0068	0.0125	0.1427	0.0051	0.0052	0.0064	0.0933	0.0075	0.0066	0.0052	0.0049	0.1357	0.0876	0.0071	0.0056	0.0056	0.0217	0.0073	0.0075	0.1816
6	rs115826477	6597653	1.07	0.542615033110665	1.47	1.07160640764864	0.0460690638404497	0.320075775582771	0.134	0.0847	0.005	0.0039	0.0072	0.0056	0.0068	0.0125	0.1427	0.0051	0.0052	0.0064	0.0933	0.0075	0.0066	0.0052	0.0049	0.1357	0.0876	0.0071	0.0056	0.0056	0.0217	0.0073	0.0075	0.1816
6	rs3804468	6601298	1.07	0.542615033110665	1.52	0.823332010267983	0.0471330183335778	0.31874315921305	0.1339	0.0847	0.005	0.0039	0.0072	0.0056	0.0068	0.0125	0.1426	0.0051	0.0052	0.0065	0.0933	0.0075	0.0066	0.0052	0.0049	0.1357	0.0877	0.0071	0.0057	0.0056	0.0218	0.0072	0.0076	0.1816
6	rs79972858	6605541	1.07	0.542615033110665	1.52	0.823332010267983	0.0417148470653853	0.337793431044956	0.134	0.0848	0.0051	0.0039	0.0071	0.0056	0.0067	0.0125	0.1425	0.0051	0.0052	0.0065	0.0933	0.0075	0.0067	0.0052	0.0049	0.1357	0.0876	0.0072	0.0057	0.0056	0.0218	0.0072	0.0077	0.1817
6	rs6597224	6605730	1.07	0.542615033110665	1.52	0.823332010267983	0.0423419092759923	0.345329538580049	0.134	0.0848	0.0051	0.0039	0.0071	0.0056	0.0067	0.0125	0.1425	0.0051	0.0052	0.0065	0.0933	0.0075	0.0067	0.0052	0.0049	0.1357	0.0876	0.0072	0.0057	0.0056	0.0218	0.0072	0.0077	0.1817
6	rs72821160	6606262	1.07	0.542615033110665	1.51	0.869735485018148	0.0385785846767835	0.308021951719163	0.134	0.0848	0.0051	0.0039	0.0071	0.0056	0.0067	0.0125	0.1425	0.0051	0.0052	0.0065	0.0933	0.0075	0.0067	0.0052	0.0049	0.1357	0.0876	0.0072	0.0057	0.0056	0.0218	0.0072	0.0077	0.1817
6	rs75503114	6607412	1.07	0.542615033110665	1.51	0.869735485018148	0.036289811095914	0.353287541709458	0.1339	0.0847	0.0051	0.0038	0.007	0.0055	0.0066	0.0125	0.1423	0.0051	0.0053	0.0066	0.0933	0.0075	0.0067	0.0052	0.0049	0.136	0.0876	0.0072	0.0057	0.0056	0.0219	0.0073	0.0078	0.1817
6	rs12660181	6608285	1.07	0.542615033110665	1.51	0.869735485018148	0.0366468663157355	0.322745919414455	0.1339	0.0845	0.0051	0.0038	0.007	0.0055	0.0066	0.0125	0.142	0.005	0.0053	0.0066	0.0933	0.0075	0.0067	0.0053	0.0049	0.136	0.0875	0.0072	0.0057	0.0055	0.0219	0.0074	0.0079	0.1817
6	rs79665038	6609442	1.07	0.542615033110665	1.51	0.869735485018148	0.0414109331330835	0.30168960325458	0.1339	0.0845	0.0051	0.0038	0.007	0.0056	0.0066	0.0125	0.1417	0.005	0.0055	0.0067	0.0935	0.0074	0.0068	0.0053	0.0048	0.1361	0.0873	0.0072	0.0056	0.0055	0.022	0.0074	0.0081	0.1817
6	rs9405948	6612048	1.05	0.642211085129376	1.51	0.869735485018148	0.0811066760205563	0.361297182392564	0.1336	0.0846	0.0052	0.0038	0.007	0.0057	0.0067	0.0126	0.1407	0.0051	0.0058	0.007	0.0939	0.0073	0.0073	0.0054	0.0046	0.1363	0.0868	0.0071	0.0053	0.0053	0.0223	0.0076	0.0086	0.1814
6	rs909790	6612197	1.05	0.642211085129376	1.51	0.869735485018148	0.0784285335697955	0.401056258058075	0.1337	0.0844	0.0054	0.0038	0.0069	0.0056	0.0067	0.0125	0.1409	0.005	0.0057	0.0069	0.0942	0.0073	0.0073	0.0054	0.0046	0.1363	0.087	0.0072	0.0051	0.0052	0.0222	0.0075	0.0087	0.1814
6	rs112059112	6612325	1.05	0.642211085129376	1.52	0.823332010267983	0.0778998255536584	0.410523068691815	0.1339	0.0844	0.0055	0.0038	0.0069	0.0056	0.0066	0.0125	0.141	0.005	0.0056	0.0069	0.0942	0.0072	0.0072	0.0054	0.0046	0.1364	0.0869	0.0072	0.005	0.0051	0.0221	0.0075	0.0087	0.1816
6	rs2326810	6612467	1.05	0.642211085129376	1.51	0.869735485018148	0.0807012707001993	0.408572907230881	0.1341	0.0843	0.0055	0.0037	0.0069	0.0056	0.0066	0.0125	0.1409	0.005	0.0056	0.0069	0.094	0.0072	0.0073	0.0054	0.0046	0.1366	0.0868	0.0072	0.0049	0.0052	0.0219	0.0075	0.0089	0.1817
6	rs75470240	6614255	1.05	0.642211085129376	1.52	0.823332010267983	0.0763925949566187	0.402349499747689	0.1343	0.0843	0.0056	0.0037	0.0068	0.0056	0.0065	0.0124	0.141	0.005	0.0056	0.0069	0.094	0.0072	0.0072	0.0054	0.0046	0.1367	0.0867	0.0073	0.0048	0.0052	0.0218	0.0075	0.0089	0.1817
6	rs3804469	6616562	1.05	0.642211085129376	1.52	0.823332010267983	0.0937557288421208	0.429898791629352	0.1347	0.0843	0.0057	0.0036	0.0068	0.0056	0.0064	0.0124	0.1412	0.005	0.0056	0.0068	0.0941	0.0072	0.0072	0.0054	0.0046	0.1365	0.0867	0.0073	0.0046	0.0051	0.0217	0.0075	0.0089	0.1819
6	rs932365	6616780	1.05	0.642211085129376	1.52	0.823332010267983	0.0915461631093836	0.430821159735857	0.1347	0.0844	0.0057	0.0036	0.0068	0.0056	0.0063	0.0124	0.1412	0.005	0.0056	0.0069	0.0941	0.0071	0.0072	0.0054	0.0045	0.1366	0.0867	0.0073	0.0045	0.0052	0.0217	0.0075	0.0089	0.1819
6	rs6934234	6618549	1.05	0.642211085129376	1.52	0.823332010267983	0.0785610703486473	0.376959635721298	0.1347	0.0846	0.0057	0.0034	0.0069	0.0056	0.0059	0.0123	0.1414	0.0051	0.0056	0.0069	0.094	0.0071	0.0072	0.0053	0.0043	0.137	0.0869	0.0073	0.0045	0.0052	0.0217	0.0075	0.009	0.1818
6	rs3804474	6621508	1.05	0.642211085129376	1.54	0.735299729443272	0.0923769795323438	0.352539271943987	0.1349	0.0848	0.0059	0.0033	0.0069	0.0054	0.0058	0.0122	0.1414	0.0051	0.0058	0.007	0.0936	0.0071	0.0071	0.0053	0.0043	0.1369	0.0869	0.0072	0.0044	0.0052	0.0216	0.0077	0.0092	0.1816
6	rs7770797	6621962	1.06	0.591046266007479	1.54	0.735299729443272	0.0724657693892172	0.32189561956848	0.1353	0.085	0.0059	0.0034	0.0067	0.0052	0.0056	0.0123	0.1418	0.0051	0.006	0.007	0.0939	0.0073	0.007	0.0051	0.0043	0.1369	0.0868	0.0072	0.0043	0.0051	0.0215	0.0076	0.0093	0.1812
6	rs3804475	6622322	1.06	0.591046266007479	1.54	0.735299729443272	0.0996053890386098	0.392292726431946	0.1355	0.085	0.0061	0.0034	0.0067	0.0051	0.0056	0.0124	0.1424	0.005	0.0061	0.007	0.0939	0.0074	0.0071	0.0051	0.0043	0.1366	0.0862	0.0072	0.0042	0.0051	0.0214	0.008	0.0094	0.1808
6	rs9504873	6623677	1.06	0.591046266007479	1.55	0.693638871087907	0.142395950911372	0.293150806912992	0.1354	0.085	0.0064	0.0033	0.0063	0.0047	0.0051	0.0124	0.1429	0.0052	0.0064	0.0067	0.0937	0.0079	0.0069	0.0047	0.0041	0.136	0.0862	0.0071	0.0038	0.0051	0.0214	0.009	0.0101	0.1807
6	rs2233124	6625418	1.06	0.591046266007479	1.53	0.778525311864042	0.164049992598996	0.35541010157348	0.1352	0.0851	0.0064	0.0033	0.0063	0.0047	0.0051	0.0124	0.1434	0.0052	0.0065	0.0067	0.0935	0.008	0.007	0.0047	0.0042	0.1358	0.0863	0.0071	0.0038	0.0052	0.0214	0.0091	0.0101	0.1805
6	rs3804478	6630225	1.06	0.591046266007479	1.54	0.735299729443272	0.194120391927982	0.356535279177838	0.1355	0.0851	0.0065	0.0033	0.0062	0.0045	0.005	0.0123	0.1436	0.0053	0.0065	0.0066	0.0934	0.0081	0.007	0.0047	0.0042	0.1358	0.0859	0.0072	0.0037	0.0052	0.0214	0.0092	0.0102	0.1805
6	rs12203600	6631022	1.06	0.591046266007479	1.54	0.735299729443272	0.193011111973003	0.364439787967224	0.1355	0.0849	0.0065	0.0033	0.0062	0.0045	0.005	0.0123	0.1435	0.0053	0.0065	0.0066	0.0934	0.0081	0.007	0.0047	0.0042	0.1358	0.0859	0.0072	0.0037	0.0052	0.0213	0.0092	0.0103	0.1806
6	rs17142407	6633264	1.06	0.591046266007479	1.54	0.735299729443272	0.230305721254642	0.435440935232717	0.1357	0.0848	0.0065	0.0033	0.0062	0.0044	0.0049	0.0123	0.1434	0.0053	0.0065	0.0066	0.0935	0.0082	0.007	0.0047	0.0043	0.1361	0.0856	0.0072	0.0037	0.0052	0.0213	0.0093	0.0104	0.1805
6	rs56173756	6639390	1.06	0.591046266007479	1.54	0.735299729443272	0.481973802395429	0.336562607807893	0.1362	0.0846	0.0063	0.0033	0.0055	0.0037	0.0041	0.0114	0.1432	0.0056	0.0066	0.0064	0.0971	0.0083	0.0067	0.0046	0.004	0.136	0.0857	0.0072	0.0037	0.0052	0.0212	0.0094	0.0105	0.1802
6	rs12192244	6639546	1.06	0.591046266007479	1.54	0.735299729443272	0.490122408308123	0.337547162062978	0.1362	0.0846	0.0063	0.0033	0.0054	0.0037	0.0041	0.0114	0.1432	0.0056	0.0066	0.0064	0.0972	0.0083	0.0067	0.0046	0.004	0.136	0.0857	0.0072	0.0037	0.0052	0.0211	0.0094	0.0105	0.1802
6	rs75316929	6640324	1.06	0.591046266007479	1.54	0.735299729443272	0.659449325659371	0.347562457504196	0.1363	0.0845	0.0063	0.0033	0.0052	0.0036	0.0039	0.0111	0.1432	0.0056	0.0067	0.0064	0.0983	0.0084	0.0067	0.0046	0.0039	0.1359	0.0857	0.0072	0.0037	0.0052	0.0211	0.0094	0.0105	0.1802
6	rs12210481	6643657	1.06	0.591046266007479	1.54	0.735299729443272	0.67061247039289	0.376197476537753	0.1366	0.0843	0.0064	0.0033	0.0053	0.0036	0.004	0.0111	0.143	0.0056	0.0068	0.0063	0.0982	0.0085	0.0068	0.0046	0.004	0.1358	0.0857	0.0071	0.0038	0.0053	0.021	0.0094	0.0106	0.1797
6	rs116657251	6644193	1.06	0.591046266007479	1.54	0.735299729443272	0.703054637237947	0.392035786290617	0.1367	0.0842	0.0065	0.0033	0.0053	0.0036	0.0039	0.0111	0.1431	0.0057	0.0068	0.0064	0.0982	0.0085	0.0068	0.0046	0.004	0.1357	0.0856	0.0071	0.0038	0.0054	0.021	0.0095	0.0106	0.1795
6	rs55997279	6644858	1.06	0.591046266007479	1.54	0.735299729443272	0.761537139642077	0.423850770568644	0.1368	0.0842	0.0066	0.0033	0.0053	0.0036	0.0039	0.011	0.1431	0.0057	0.0068	0.0064	0.0981	0.0085	0.0068	0.0046	0.004	0.1357	0.0855	0.0071	0.0038	0.0054	0.0209	0.0096	0.0106	0.1794
6	rs4960227	6649796	1.07	0.542615033110665	1.54	0.735299729443272	0.802623255594099	0.432931419207759	0.136	0.0834	0.0066	0.0035	0.0052	0.0038	0.0042	0.0108	0.1429	0.0059	0.007	0.0063	0.0983	0.0086	0.0068	0.0051	0.0043	0.1361	0.0855	0.0072	0.0039	0.0055	0.0208	0.0095	0.0101	0.1797
6	rs3804490	6653139	1.08	0.496867270490283	1.54	0.735299729443272	0.730910942509205	0.518665431578416	0.1351	0.0827	0.0069	0.0037	0.0052	0.0042	0.0047	0.0104	0.1423	0.006	0.0075	0.0061	0.0984	0.0089	0.007	0.0053	0.005	0.136	0.0852	0.0073	0.004	0.0058	0.021	0.0093	0.0089	0.1799
6	rs760893	6655522	1.08	0.496867270490283	1.54	0.735299729443272	0.828070736129313	0.551421968112584	0.1353	0.0827	0.0069	0.0037	0.0051	0.0043	0.0047	0.0103	0.1421	0.006	0.0075	0.006	0.0984	0.0089	0.007	0.0054	0.005	0.1364	0.0851	0.0073	0.0039	0.0057	0.0209	0.0095	0.0088	0.1799
6	rs3765289	6655893	1.08	0.496867270490283	1.54	0.735299729443272	0.854179137664414	0.558595900600393	0.1353	0.0827	0.0069	0.0037	0.0051	0.0043	0.0047	0.0102	0.1421	0.006	0.0075	0.006	0.0984	0.0089	0.007	0.0054	0.005	0.1364	0.0849	0.0073	0.0039	0.0057	0.0209	0.0095	0.0087	0.1799
6	rs760894	6656198	1.08	0.496867270490283	1.54	0.735299729443272	0.913284451435414	0.541472894597632	0.1355	0.0826	0.0069	0.0037	0.0051	0.0043	0.0047	0.0102	0.1422	0.0061	0.0075	0.0059	0.0984	0.0089	0.007	0.0054	0.005	0.1365	0.0849	0.0073	0.0039	0.0057	0.021	0.0095	0.0089	0.1795
6	rs12205197	6659295	1.08	0.496867270490283	1.54	0.735299729443272	0.848320707909459	0.479765475437379	0.1358	0.0824	0.0067	0.0037	0.0051	0.0043	0.0048	0.0101	0.1422	0.0061	0.0075	0.0058	0.0984	0.0089	0.0069	0.0054	0.005	0.1367	0.0846	0.007	0.0038	0.0058	0.0213	0.0096	0.0088	0.1797
6	rs201011	6662939	1.08	0.496867270490283	1.54	0.735299729443272	0.607607566791926	0.39512213763821	0.1361	0.0824	0.0065	0.0039	0.0053	0.0047	0.005	0.0102	0.1426	0.0059	0.0076	0.0057	0.0986	0.0091	0.0068	0.0055	0.0052	0.1366	0.0841	0.0067	0.0037	0.0058	0.0221	0.0092	0.0089	0.1786
6	rs9379053	6664030	1.08	0.496867270490283	1.53	0.778525311864042	0.569943741502414	0.392678223989459	0.1361	0.0822	0.0065	0.004	0.0053	0.0048	0.0051	0.0102	0.1427	0.0059	0.0076	0.0057	0.0988	0.009	0.0068	0.0056	0.0052	0.1362	0.0841	0.0067	0.0037	0.0058	0.0223	0.0091	0.0089	0.1785
6	rs4960230	6664069	1.08	0.496867270490283	1.53	0.778525311864042	0.538623136498659	0.37607049208189	0.136	0.0822	0.0065	0.004	0.0053	0.0048	0.0051	0.0101	0.1427	0.0059	0.0076	0.0057	0.0988	0.009	0.0067	0.0056	0.0052	0.1363	0.0841	0.0067	0.0037	0.0058	0.0224	0.0089	0.0089	0.1786
6	rs201018	6666844	1.08	0.496867270490283	1.53	0.778525311864042	0.469538558177729	0.348183447255565	0.1359	0.0819	0.0064	0.004	0.0053	0.0048	0.0052	0.0099	0.1432	0.0061	0.0075	0.0056	0.0991	0.0091	0.0067	0.0056	0.0051	0.1361	0.0845	0.0067	0.0037	0.0057	0.0225	0.0086	0.0089	0.1784
6	rs9405313	6668181	1.08	0.496867270490283	1.53	0.778525311864042	0.464900885883443	0.355910055144764	0.1359	0.0819	0.0064	0.004	0.0053	0.0048	0.0054	0.0099	0.1432	0.0061	0.0075	0.0055	0.0992	0.0091	0.0067	0.0056	0.0051	0.136	0.0846	0.0067	0.0037	0.0056	0.0225	0.0086	0.009	0.1781
6	rs201027	6672600	1.08	0.496867270490283	1.53	0.778525311864042	0.4630156503968	0.367968643820657	0.1358	0.0818	0.0065	0.004	0.0053	0.0048	0.0054	0.0099	0.1432	0.006	0.0075	0.0056	0.0992	0.0091	0.0067	0.0056	0.0051	0.136	0.0847	0.0067	0.0037	0.0057	0.0225	0.0087	0.009	0.1781
6	rs9328381	6673519	1.08	0.496867270490283	1.54	0.735299729443272	0.460467428117225	0.355660053271068	0.1359	0.0818	0.0065	0.004	0.0053	0.0048	0.0054	0.0099	0.1432	0.006	0.0075	0.0054	0.0993	0.0091	0.0067	0.0055	0.0051	0.1361	0.0847	0.0067	0.0037	0.0057	0.0225	0.0087	0.009	0.1781
6	rs12529068	6675654	1.1	0.413206464175836	1.54	0.735299729443272	0.310104401444295	0.255558940540181	0.1355	0.0804	0.0064	0.0038	0.0053	0.0048	0.0054	0.01	0.1459	0.0056	0.007	0.0051	0.0994	0.0093	0.0072	0.0052	0.005	0.1354	0.086	0.0067	0.0034	0.0054	0.0238	0.0083	0.009	0.1773
6	rs17142467	6683809	1.1	0.413206464175836	1.54	0.735299729443272	0.214018654656934	0.225046943191918	0.1351	0.0798	0.0062	0.0037	0.0052	0.0047	0.0054	0.0101	0.146	0.0054	0.0067	0.0051	0.0995	0.0092	0.0073	0.0048	0.005	0.136	0.0871	0.0067	0.0034	0.0053	0.024	0.0082	0.0095	0.1771
6	rs7741738	6684448	1.1	0.413206464175836	1.54	0.735299729443272	0.194350351225221	0.225808014902499	0.1352	0.0797	0.0062	0.0036	0.0052	0.0047	0.0054	0.0102	0.1461	0.0054	0.0067	0.0051	0.0995	0.0092	0.0073	0.0048	0.0049	0.1361	0.0871	0.0067	0.0035	0.0054	0.024	0.008	0.0094	0.1773
6	rs79506447	6684818	1.09	0.453749840114468	1.54	0.735299729443272	0.194427038845073	0.21694550675944	0.1354	0.0796	0.0062	0.0036	0.0051	0.0047	0.0054	0.0102	0.146	0.0054	0.0067	0.005	0.0995	0.0093	0.0073	0.0048	0.0049	0.1361	0.0871	0.0067	0.0035	0.0054	0.0238	0.008	0.0094	0.1774
6	rs13192562	6686888	1.1	0.413206464175836	1.54	0.735299729443272	0.189364906825695	0.190457601211917	0.1355	0.0796	0.0061	0.0036	0.0052	0.0046	0.0052	0.0102	0.1461	0.0054	0.0067	0.005	0.0995	0.0095	0.0074	0.0047	0.0047	0.1362	0.0871	0.0067	0.0035	0.0054	0.0237	0.0081	0.0094	0.1774
6	rs115051190	6688955	1.1	0.413206464175836	1.54	0.735299729443272	0.187143745589348	0.190354815795888	0.1354	0.0796	0.0061	0.0037	0.0051	0.0046	0.0052	0.0102	0.1461	0.0054	0.0067	0.005	0.0995	0.0094	0.0073	0.0047	0.0047	0.1362	0.0871	0.0068	0.0035	0.0054	0.0237	0.0081	0.0094	0.1775
6	rs12207082	6703516	1.1	0.413206464175836	1.54	0.735299729443272	0.170234899985292	0.183917591988687	0.1354	0.0794	0.0058	0.0038	0.005	0.0046	0.0051	0.0101	0.1466	0.0056	0.0068	0.005	0.0994	0.0094	0.0073	0.0046	0.0045	0.1363	0.0874	0.0069	0.0035	0.0053	0.0233	0.0082	0.0092	0.1782
6	rs115602828	6706469	1.1	0.413206464175836	1.54	0.735299729443272	0.161592751572436	0.171471809883169	0.1355	0.0797	0.0056	0.0038	0.0049	0.0045	0.0048	0.01	0.147	0.0056	0.0068	0.0052	0.0997	0.0093	0.0073	0.0044	0.0044	0.1359	0.0877	0.0071	0.0034	0.0054	0.0231	0.0081	0.0091	0.1782
6	rs84687	6710476	1.1	0.413206464175836	1.54	0.735299729443272	0.16183404935416	0.175853501590035	0.1356	0.0798	0.0054	0.0038	0.0049	0.0045	0.0047	0.0099	0.1472	0.0056	0.0068	0.0052	0.0998	0.0093	0.0073	0.0043	0.0044	0.1357	0.0878	0.0072	0.0034	0.0054	0.0231	0.0082	0.0091	0.1781
6	rs84688	6710500	1.1	0.413206464175836	1.53	0.778525311864042	0.17165919497956	0.182598724583481	0.1356	0.0798	0.0054	0.004	0.0049	0.0045	0.0047	0.0099	0.1472	0.0056	0.0068	0.0052	0.0999	0.0093	0.0074	0.0043	0.0044	0.1356	0.0878	0.0072	0.0034	0.0054	0.0231	0.0082	0.0091	0.1779
6	rs201052	6722425	1.1	0.413206464175836	1.52	0.823332010267983	0.337732082558603	0.192930093404864	0.1347	0.0806	0.0053	0.0039	0.0048	0.0046	0.0045	0.0099	0.1486	0.006	0.0068	0.0054	0.1012	0.0091	0.0073	0.0043	0.0044	0.1321	0.0882	0.0073	0.0034	0.0055	0.0231	0.0085	0.0096	0.1773
6	rs1294446	6723647	1.1	0.413206464175836	1.53	0.778525311864042	0.402581705583027	0.186769247482587	0.134	0.0804	0.0053	0.004	0.0049	0.0045	0.0047	0.0101	0.1485	0.0062	0.007	0.0054	0.1015	0.0093	0.0072	0.0045	0.0045	0.1311	0.0882	0.0075	0.0034	0.0056	0.0234	0.0087	0.0098	0.1767
6	rs201059	6726266	1.1	0.413206464175836	1.53	0.778525311864042	0.615023663010263	0.198219832327859	0.1325	0.08	0.0054	0.004	0.0051	0.0043	0.0046	0.01	0.1482	0.0064	0.0071	0.0055	0.1035	0.0095	0.0071	0.0048	0.0044	0.1299	0.0883	0.0074	0.0033	0.0056	0.0236	0.009	0.0099	0.1766
6	rs59019286	6728197	1.1	0.413206464175836	1.53	0.778525311864042	0.720651221023495	0.207247956042958	0.1324	0.0799	0.0053	0.0038	0.0052	0.0043	0.0045	0.0101	0.1484	0.0065	0.0073	0.0057	0.1036	0.0097	0.0071	0.0049	0.0045	0.1292	0.0883	0.0075	0.0033	0.0056	0.0237	0.0092	0.0099	0.1765
6	rs72821198	6732842	1.11	0.375177619549844	1.52	0.823332010267983	0.88095692532604	0.216838146748	0.1321	0.0795	0.0053	0.0037	0.0052	0.0042	0.0045	0.0102	0.1485	0.0065	0.0074	0.0058	0.104	0.0098	0.0068	0.0051	0.0044	0.1289	0.0882	0.0078	0.0033	0.0054	0.0236	0.0093	0.0099	0.1766
6	rs72821200	6735607	1.11	0.375177619549844	1.52	0.823332010267983	0.875752088656357	0.21223826975051	0.1321	0.0795	0.0053	0.0037	0.0052	0.0042	0.0045	0.0102	0.1485	0.0065	0.0074	0.0058	0.104	0.0098	0.0068	0.0051	0.0044	0.1289	0.0882	0.0078	0.0033	0.0054	0.0236	0.0093	0.0099	0.1766
6	rs1294421	6743149	1.11	0.375177619549844	1.48	1.01867282088958	0.900344074390078	0.223852665860229	0.1316	0.079	0.0053	0.0037	0.0053	0.0041	0.0046	0.0104	0.1488	0.0067	0.0075	0.006	0.104	0.0099	0.0067	0.0052	0.0045	0.1282	0.0884	0.008	0.0034	0.0054	0.0237	0.0092	0.01	0.1763
6	rs77637313	6743530	1.11	0.375177619549844	1.46	1.12620512571235	0.917587455269253	0.232804915938675	0.1316	0.079	0.0053	0.0037	0.0053	0.0041	0.0046	0.0104	0.1488	0.0067	0.0076	0.006	0.104	0.0099	0.0067	0.0052	0.0045	0.1282	0.0884	0.008	0.0034	0.0054	0.0237	0.0092	0.01	0.1763
6	rs116187872	6748576	1.11	0.375177619549844	1.46	1.12620512571235	0.99278658739177	0.276298668046304	0.1315	0.0789	0.0053	0.0037	0.0053	0.0041	0.0046	0.0104	0.1487	0.0067	0.0076	0.006	0.1039	0.0099	0.0067	0.0053	0.0045	0.1282	0.0884	0.008	0.0034	0.0055	0.0236	0.0092	0.01	0.1762
6	rs114068856	6751984	1.11	0.375177619549844	1.46	1.12620512571235	0.993043318030603	0.294332320499874	0.1315	0.0789	0.0053	0.0037	0.0053	0.0041	0.0046	0.0104	0.1486	0.0067	0.0077	0.0061	0.1038	0.01	0.0067	0.0053	0.0045	0.1281	0.0884	0.008	0.0034	0.0055	0.0236	0.0092	0.01	0.1762
6	rs77340724	6752267	1.11	0.375177619549844	1.46	1.12620512571235	0.99210210514578	0.309101153825317	0.1314	0.0788	0.0053	0.0038	0.0054	0.0041	0.0046	0.0104	0.1485	0.0068	0.0078	0.0061	0.1038	0.01	0.0067	0.0053	0.0045	0.1281	0.0884	0.0081	0.0034	0.0055	0.0236	0.0092	0.0101	0.1761
6	rs2181398	6755091	1.12	0.339600448506511	1.42	1.36148099659693	1.03943265314637	0.378994171821439	0.1304	0.0779	0.0054	0.004	0.0058	0.0043	0.0046	0.0107	0.1478	0.0072	0.0081	0.007	0.1026	0.0105	0.0069	0.0056	0.0046	0.1277	0.0882	0.0087	0.0035	0.006	0.0233	0.0095	0.0102	0.1751
6	rs7740135	6756899	1.12	0.339600448506511	1.41	1.42457320662932	1.18695395648533	0.439411207310356	0.1302	0.0777	0.0054	0.0043	0.0058	0.0045	0.0046	0.0106	0.1472	0.0072	0.0082	0.0072	0.1017	0.0102	0.0069	0.0057	0.0046	0.1285	0.0886	0.009	0.0036	0.006	0.0229	0.0097	0.0103	0.175
6	rs13197272	6757571	1.12	0.339600448506511	1.4	1.48939427074937	1.22886997649885	0.424113247561946	0.1302	0.0776	0.0054	0.0043	0.0058	0.0045	0.0047	0.0105	0.147	0.0072	0.0083	0.0072	0.1015	0.0101	0.0069	0.0058	0.0046	0.1287	0.0886	0.0092	0.0036	0.006	0.0228	0.0097	0.0103	0.175
6	rs2876030	6762116	1.13	0.306408690300974	1.37	1.69431881237172	1.60183687351457	0.453114997055582	0.1294	0.077	0.0053	0.0047	0.0057	0.0046	0.0048	0.0106	0.1464	0.0072	0.0082	0.0073	0.1007	0.0097	0.0068	0.0063	0.0048	0.13	0.0885	0.0098	0.0037	0.0063	0.0225	0.0101	0.01	0.1753
6	rs9502498	6763446	1.13	0.306408690300974	1.32	2.0712046926868	1.58644168925771	0.431084790904882	0.1294	0.077	0.0052	0.0047	0.0057	0.0046	0.0048	0.0106	0.1464	0.0071	0.0082	0.0073	0.1007	0.0097	0.0068	0.0063	0.0048	0.13	0.0885	0.0098	0.0037	0.0063	0.0225	0.0101	0.01	0.1754
6	rs62392006	6769546	1.13	0.306408690300974	1.31	2.15194721725653	1.61821381773126	0.508593047075076	0.1293	0.0768	0.0052	0.0048	0.0058	0.0046	0.0048	0.0106	0.1463	0.0071	0.0082	0.0073	0.1005	0.0097	0.0069	0.0064	0.0048	0.1302	0.0885	0.0098	0.0038	0.0063	0.0224	0.0101	0.01	0.1754
6	rs73353711	6770386	1.13	0.306408690300974	1.31	2.15194721725653	1.60903950827216	0.505017722189386	0.1293	0.0768	0.0052	0.0048	0.0058	0.0046	0.0048	0.0106	0.1463	0.0071	0.0082	0.0073	0.1004	0.0097	0.0069	0.0064	0.0048	0.1302	0.0885	0.0098	0.0038	0.0063	0.0224	0.0101	0.01	0.1754
6	rs4960245	6780524	1.13	0.306408690300974	1.31	2.15194721725653	1.62048449545261	0.489144996435761	0.1294	0.0767	0.0052	0.0049	0.0058	0.0046	0.0048	0.0106	0.1462	0.0071	0.0082	0.0074	0.1003	0.0096	0.0069	0.0065	0.0047	0.1302	0.0885	0.0099	0.0038	0.0062	0.0224	0.0101	0.01	0.1754
6	rs7774811	6780870	1.13	0.306408690300974	1.3	2.23449294624366	1.58306191431447	0.498434009009678	0.1294	0.0767	0.0053	0.0049	0.0058	0.0046	0.0048	0.0106	0.1462	0.0071	0.0082	0.0074	0.1003	0.0096	0.0069	0.0065	0.0047	0.1302	0.0886	0.0099	0.0038	0.0063	0.0223	0.0101	0.01	0.1754
6	Affx-37047069	6782298	1.13	0.306408690300974	1.33	1.99225932571379	1.6108934823962	0.5201874952275	0.1293	0.0766	0.0053	0.0049	0.0058	0.0046	0.0048	0.0106	0.1462	0.0071	0.0082	0.0074	0.1003	0.0097	0.0069	0.0065	0.0047	0.1302	0.0886	0.0099	0.0038	0.0063	0.0223	0.0101	0.01	0.1754
6	rs55965419	6787428	1.13	0.306408690300974	1.33	1.99225932571379	1.81690645568278	0.690920528485605	0.13	0.0766	0.0051	0.0049	0.0064	0.0047	0.0049	0.0111	0.1441	0.0075	0.0084	0.0078	0.0981	0.01	0.0067	0.007	0.0044	0.131	0.0882	0.0095	0.0038	0.0078	0.0224	0.0103	0.0097	0.175
6	rs57510388	6788339	1.13	0.306408690300974	1.31	2.15194721725653	1.95876568110349	0.716351273966527	0.13	0.0763	0.0051	0.0049	0.0064	0.0047	0.0049	0.0111	0.1442	0.0075	0.0084	0.0079	0.098	0.01	0.0067	0.007	0.0044	0.131	0.0881	0.0095	0.0038	0.0079	0.0224	0.0105	0.0097	0.1749
6	rs55775145	6794452	1.13	0.306408690300974	1.31	2.15194721725653	2.07241116179892	0.805913542196572	0.1299	0.0761	0.0051	0.0049	0.0064	0.0047	0.0049	0.011	0.1443	0.0076	0.0083	0.0078	0.0979	0.0099	0.0067	0.0071	0.0043	0.1315	0.0884	0.0094	0.0038	0.0083	0.0224	0.0104	0.0094	0.1746
6	rs111820485	6795661	1.13	0.306408690300974	1.32	2.0712046926868	2.02573765652189	0.792457314001056	0.1299	0.0759	0.0051	0.0049	0.0064	0.0046	0.0049	0.011	0.1444	0.0076	0.0083	0.0078	0.0978	0.01	0.0067	0.0071	0.0043	0.1319	0.0886	0.0094	0.0037	0.0084	0.0224	0.0104	0.0093	0.1745
6	rs73353764	6798604	1.12	0.339600448506511	1.32	2.0712046926868	2.09356827684364	0.741683482747094	0.1301	0.0755	0.005	0.0048	0.0063	0.0045	0.0048	0.0109	0.1444	0.0076	0.0081	0.0078	0.0977	0.0099	0.0065	0.007	0.0041	0.1332	0.089	0.0095	0.0036	0.0086	0.0226	0.0105	0.009	0.1745
6	rs77599086	6799909	1.12	0.339600448506511	1.33	1.99225932571379	2.18518372818138	0.767510049386105	0.1304	0.0754	0.005	0.0047	0.0063	0.0044	0.0047	0.0108	0.1443	0.0076	0.008	0.0079	0.0976	0.0099	0.0065	0.0069	0.0041	0.1333	0.0894	0.0095	0.0036	0.0088	0.0225	0.0105	0.0089	0.1746
6	rs77985724	6800027	1.12	0.339600448506511	1.35	1.83973452191541	2.16247303607855	0.740931233259208	0.1304	0.0754	0.005	0.0047	0.0063	0.0044	0.0047	0.0108	0.1443	0.0076	0.008	0.0079	0.0976	0.0099	0.0065	0.0069	0.0041	0.1333	0.0894	0.0095	0.0036	0.0088	0.0225	0.0105	0.0089	0.1746
6	rs62392021	6800062	1.12	0.339600448506511	1.38	1.62425864340582	2.17695787691177	0.746501834763184	0.1304	0.0754	0.005	0.0047	0.0063	0.0044	0.0047	0.0108	0.1442	0.0076	0.008	0.0079	0.0976	0.0099	0.0065	0.0069	0.004	0.1333	0.0894	0.0095	0.0036	0.0088	0.0225	0.0105	0.0089	0.1747
6	rs61545011	6801959	1.12	0.339600448506511	1.38	1.62425864340582	2.04763136575021	0.686480389306903	0.1309	0.0752	0.005	0.0046	0.0062	0.0044	0.0046	0.0108	0.1441	0.0076	0.0079	0.008	0.0978	0.0098	0.0065	0.0068	0.004	0.1334	0.0895	0.0094	0.0035	0.0089	0.0225	0.0105	0.009	0.1749
6	rs4959410	6803438	1.12	0.339600448506511	1.37	1.69431881237172	1.98063688940408	0.685297446106755	0.1308	0.075	0.0051	0.0046	0.0061	0.0044	0.0046	0.011	0.1442	0.0076	0.0078	0.0078	0.0975	0.0099	0.0065	0.0068	0.004	0.1336	0.0892	0.0094	0.0034	0.009	0.0228	0.0105	0.009	0.1749
6	rs1317974	6804002	1.12	0.339600448506511	1.37	1.69431881237172	1.97223223034715	0.714261523363668	0.1307	0.075	0.0051	0.0046	0.0061	0.0044	0.0046	0.011	0.1442	0.0076	0.0078	0.0077	0.0979	0.0099	0.0065	0.0067	0.0039	0.1339	0.0891	0.0094	0.0034	0.009	0.0228	0.0105	0.009	0.1746
6	rs1938164	6805059	1.11	0.375177619549844	1.37	1.69431881237172	2.07263586369271	0.782092546979239	0.131	0.0748	0.0052	0.0046	0.0061	0.0044	0.0046	0.0111	0.1438	0.0076	0.0077	0.0076	0.0985	0.0098	0.0067	0.0068	0.0039	0.1344	0.089	0.0094	0.0033	0.0091	0.0227	0.0106	0.0088	0.174
6	rs2326826	6806285	1.11	0.375177619549844	1.39	1.55595320949678	2.09740212826061	0.942346630926143	0.1314	0.074	0.0055	0.0047	0.0061	0.0044	0.0048	0.0114	0.1426	0.0075	0.0075	0.0076	0.1001	0.0098	0.0072	0.007	0.0039	0.1357	0.0885	0.0095	0.0031	0.0093	0.0225	0.0109	0.0084	0.1721
6	rs11969257	6806970	1.1	0.413206464175836	1.4	1.48939427074937	2.17398991252945	1.02705586099183	0.1318	0.0732	0.0053	0.0047	0.0063	0.0043	0.0047	0.0116	0.1425	0.0074	0.007	0.0075	0.1009	0.01	0.0077	0.007	0.0039	0.1354	0.0888	0.0094	0.0029	0.0092	0.0224	0.011	0.0083	0.1722
6	rs10900993	6807922	1.1	0.413206464175836	1.41	1.42457320662932	1.96715103519453	1.00154332015571	0.1314	0.0729	0.0052	0.0046	0.0062	0.0044	0.0047	0.0122	0.1428	0.0072	0.0069	0.0076	0.1022	0.0102	0.0076	0.0069	0.0038	0.1345	0.0885	0.0091	0.0028	0.0092	0.0226	0.0109	0.0081	0.173
6	rs76754872	6809853	1.1	0.413206464175836	1.41	1.42457320662932	2.00225621412368	1.10267876877265	0.1315	0.0726	0.005	0.0043	0.0061	0.0042	0.0045	0.0126	0.1423	0.0071	0.0068	0.0077	0.103	0.0106	0.0077	0.0065	0.0036	0.135	0.0892	0.0089	0.0025	0.0091	0.0225	0.0109	0.008	0.1732
6	rs4959411	6811806	1.1	0.413206464175836	1.45	1.18248085352797	1.75717755407684	1.0700069362986	0.1318	0.0721	0.0051	0.0038	0.006	0.004	0.0042	0.013	0.1422	0.0068	0.0067	0.0077	0.1045	0.0108	0.0077	0.0061	0.0033	0.1352	0.0896	0.0086	0.0023	0.0089	0.0224	0.0107	0.0078	0.1738
6	rs35833066	6812031	1.1	0.413206464175836	1.46	1.12620512571235	1.81368345721426	1.08217654634304	0.1317	0.072	0.0051	0.0037	0.006	0.004	0.0042	0.0131	0.1423	0.0067	0.0066	0.0076	0.105	0.0108	0.0076	0.006	0.0033	0.1353	0.0899	0.0086	0.0023	0.0088	0.0223	0.0107	0.0078	0.1739
6	rs78527292	6812404	1.09	0.453749840114468	1.47	1.07160640764864	1.73587087296778	1.03204424126293	0.1317	0.0719	0.005	0.0035	0.006	0.0039	0.004	0.0131	0.1427	0.0066	0.0065	0.0076	0.1055	0.0109	0.0075	0.0059	0.0032	0.1353	0.0903	0.0085	0.0022	0.0087	0.0222	0.0106	0.0077	0.1741
6	rs13196442	6815302	1.06	0.591046266007479	1.47	1.07160640764864	1.59844536025089	0.839143380416342	0.131	0.0715	0.0046	0.0024	0.0061	0.0034	0.0031	0.0135	0.1457	0.0057	0.006	0.0072	0.1098	0.0109	0.007	0.0048	0.0024	0.1346	0.0932	0.0083	0.0015	0.0082	0.0219	0.0097	0.0069	0.176
6	rs4523130	6815354	1.06	0.591046266007479	1.47	1.07160640764864	1.59125977527985	0.831734691962987	0.131	0.0715	0.0046	0.0024	0.0061	0.0034	0.0031	0.0135	0.1457	0.0057	0.006	0.0071	0.1098	0.0109	0.007	0.0048	0.0024	0.1346	0.0933	0.0083	0.0015	0.0082	0.0219	0.0097	0.0069	0.176
6	rs79752622	6816138	1.06	0.591046266007479	1.47	1.07160640764864	1.50112498771046	0.81480858684467	0.131	0.0714	0.0047	0.0024	0.0061	0.0034	0.0031	0.0135	0.1458	0.0057	0.0061	0.007	0.1099	0.011	0.007	0.0048	0.0024	0.1345	0.0934	0.0083	0.0015	0.0081	0.0219	0.0097	0.0069	0.176
6	rs4530912	6817791	1.06	0.591046266007479	1.47	1.07160640764864	1.31112407122579	0.737623327531853	0.1309	0.0713	0.0047	0.0024	0.0061	0.0034	0.0031	0.0133	0.1461	0.0057	0.0061	0.0069	0.1101	0.0109	0.0069	0.0048	0.0024	0.1345	0.0935	0.0083	0.0015	0.008	0.0219	0.0098	0.0071	0.176
6	rs9379064	6818562	1.05	0.642211085129376	1.49	0.967391925764805	1.14742094855149	0.677472153218583	0.1312	0.0713	0.0047	0.0023	0.0063	0.0034	0.003	0.0131	0.1465	0.0056	0.0062	0.0068	0.1101	0.0109	0.0069	0.0047	0.0024	0.1347	0.0935	0.0082	0.0015	0.0079	0.022	0.0097	0.0069	0.1762
6	rs7766251	6819029	1.05	0.642211085129376	1.5	0.917750694748585	1.0818859042846	0.656607935514291	0.1313	0.0712	0.0047	0.0023	0.0065	0.0034	0.003	0.0131	0.1466	0.0055	0.0062	0.0067	0.11	0.0109	0.0069	0.0046	0.0024	0.1348	0.0935	0.0081	0.0015	0.0078	0.022	0.0097	0.0069	0.1762
6	rs62392027	6821091	1.05	0.642211085129376	1.5	0.917750694748585	1.05640210282105	0.647691408214262	0.1316	0.0714	0.0046	0.0023	0.0064	0.0034	0.003	0.013	0.1467	0.0056	0.0062	0.0067	0.1102	0.0108	0.0069	0.0045	0.0024	0.1348	0.0934	0.0081	0.0014	0.0077	0.022	0.0096	0.0071	0.1761
6	rs72823261	6822597	1.05	0.642211085129376	1.5	0.917750694748585	1.02543421014466	0.636621956504366	0.1317	0.0714	0.0046	0.0023	0.0063	0.0034	0.003	0.013	0.1469	0.0056	0.0062	0.0067	0.1103	0.0107	0.007	0.0045	0.0024	0.1347	0.0933	0.0081	0.0014	0.0077	0.022	0.0096	0.0071	0.1761
6	rs17566008	6823042	1.05	0.642211085129376	1.49	0.967391925764805	0.997326157737935	0.613032458563916	0.1317	0.0714	0.0046	0.0023	0.0063	0.0034	0.003	0.013	0.1469	0.0056	0.0062	0.0067	0.1103	0.0107	0.007	0.0045	0.0024	0.1347	0.0933	0.0081	0.0014	0.0077	0.022	0.0096	0.0071	0.1761
6	rs9502510	6824153	1.05	0.642211085129376	1.5	0.917750694748585	0.975817593690692	0.598951728603035	0.1318	0.0715	0.0046	0.0022	0.0063	0.0034	0.003	0.013	0.1469	0.0056	0.0062	0.0067	0.1103	0.0107	0.007	0.0045	0.0024	0.1348	0.0933	0.0081	0.0014	0.0076	0.022	0.0096	0.0072	0.176
6	rs12193250	6824407	1.05	0.642211085129376	1.49	0.967391925764805	1.00032862630138	0.60569503500225	0.1319	0.0715	0.0046	0.0022	0.0063	0.0034	0.003	0.013	0.1469	0.0056	0.0062	0.0067	0.1103	0.0107	0.007	0.0045	0.0023	0.1347	0.0933	0.0081	0.0014	0.0076	0.022	0.0096	0.0072	0.1759
6	rs1286052	6829950	1.05	0.642211085129376	1.49	0.967391925764805	1.02309418180164	0.63836681340565	0.132	0.0715	0.0046	0.0022	0.0063	0.0033	0.0029	0.013	0.1469	0.0055	0.0061	0.0067	0.1103	0.0109	0.007	0.0044	0.0023	0.1349	0.0934	0.008	0.0015	0.0074	0.022	0.0097	0.0072	0.1758
6	rs115149360	6832464	1.05	0.642211085129376	1.49	0.967391925764805	1.04362095250992	0.644336771608749	0.132	0.0715	0.0046	0.0022	0.0063	0.0033	0.0029	0.013	0.1469	0.0055	0.0062	0.0067	0.1103	0.0108	0.0071	0.0044	0.0023	0.135	0.0935	0.008	0.0014	0.0074	0.022	0.0097	0.0073	0.1757
6	rs34027774	6833378	1.05	0.642211085129376	1.49	0.967391925764805	1.02439392970389	0.643170888784072	0.132	0.0715	0.0046	0.0022	0.0063	0.0033	0.0029	0.013	0.1469	0.0055	0.0062	0.0067	0.1103	0.0108	0.0071	0.0043	0.0023	0.135	0.0935	0.008	0.0014	0.0074	0.022	0.0098	0.0073	0.1757
6	rs77604457	6836689	1.05	0.642211085129376	1.49	0.967391925764805	1.04510593959078	0.641277375192721	0.1321	0.0715	0.0046	0.0021	0.0063	0.0033	0.0029	0.0129	0.147	0.0055	0.0062	0.0066	0.1104	0.0105	0.0069	0.0042	0.0022	0.1353	0.0937	0.0079	0.0014	0.0074	0.0219	0.0099	0.0075	0.1758
6	rs115928906	6838536	1.05	0.642211085129376	1.49	0.967391925764805	1.04204954281684	0.63880320129499	0.1322	0.0715	0.0046	0.0021	0.0063	0.0033	0.0029	0.0128	0.147	0.0055	0.0062	0.0066	0.1104	0.0103	0.0069	0.0042	0.0022	0.1355	0.0938	0.0078	0.0014	0.0074	0.0218	0.0099	0.0076	0.1759
6	rs77285401	6838864	1.05	0.642211085129376	1.49	0.967391925764805	1.04021744080808	0.627479792701359	0.1322	0.0715	0.0046	0.0021	0.0063	0.0033	0.0029	0.0128	0.147	0.0055	0.0062	0.0066	0.1104	0.0103	0.0068	0.0042	0.0022	0.1355	0.0938	0.0078	0.0014	0.0074	0.0218	0.0099	0.0076	0.1759
6	rs6938869	6840142	1.04	0.69615671060944	1.49	0.967391925764805	1.01177156717955	0.603971633025318	0.1324	0.0715	0.0046	0.0021	0.0063	0.0033	0.0028	0.0128	0.147	0.0055	0.0062	0.0065	0.1104	0.0102	0.0068	0.0041	0.0022	0.1356	0.0938	0.0078	0.0013	0.0074	0.0218	0.01	0.0076	0.176
6	rs114605063	6840702	1.04	0.69615671060944	1.48	1.01867282088958	1.05254364814706	0.608569959893126	0.1324	0.0714	0.0046	0.002	0.0063	0.0033	0.0028	0.0128	0.147	0.0055	0.0062	0.0065	0.1104	0.0102	0.0068	0.0041	0.0022	0.1356	0.0939	0.0078	0.0013	0.0074	0.0218	0.01	0.0076	0.1762
6	rs115655021	6842775	1.04	0.69615671060944	1.48	1.01867282088958	1.01030597939351	0.605982382047486	0.1322	0.0713	0.0046	0.002	0.0063	0.0033	0.0028	0.0128	0.1472	0.0055	0.0063	0.0065	0.1104	0.0101	0.0067	0.004	0.0021	0.1355	0.0939	0.0076	0.0013	0.0074	0.0218	0.0099	0.0076	0.1768
6	rs1927273	6846862	1.04	0.69615671060944	1.47	1.07160640764864	0.921815908245889	0.582671013901817	0.1322	0.0711	0.0046	0.002	0.0063	0.0033	0.0027	0.0129	0.1473	0.0055	0.0063	0.0065	0.1104	0.01	0.0066	0.0039	0.0021	0.1352	0.0941	0.0075	0.0013	0.0074	0.0218	0.0099	0.0077	0.1777
6	rs1286021	6849164	1.04	0.69615671060944	1.46	1.12620512571235	1.11504505145653	0.700562895930641	0.1321	0.0712	0.0046	0.0019	0.0063	0.0032	0.0026	0.0129	0.1474	0.0055	0.0064	0.0065	0.1104	0.0099	0.0066	0.0038	0.0021	0.1348	0.094	0.0074	0.0013	0.0074	0.0217	0.0101	0.0078	0.178
6	rs75698860	6853596	1.04	0.69615671060944	1.47	1.07160640764864	1.21520624821078	0.749365956491019	0.1316	0.0713	0.0045	0.0019	0.0063	0.0031	0.0025	0.0134	0.1482	0.0052	0.0065	0.0064	0.1104	0.0097	0.0066	0.0035	0.002	0.1344	0.0937	0.0071	0.0014	0.0074	0.0216	0.0105	0.008	0.1789
6	rs7750083	6855609	1.04	0.69615671060944	1.46	1.12620512571235	1.16169439187474	0.706511532840208	0.1317	0.0714	0.0045	0.0019	0.0063	0.0031	0.0025	0.0133	0.1483	0.0051	0.0065	0.0064	0.1104	0.0097	0.0066	0.0035	0.0019	0.1344	0.0938	0.0071	0.0014	0.0074	0.0216	0.0105	0.0079	0.1789
6	rs35511533	6858592	1.04	0.69615671060944	1.46	1.12620512571235	1.27427293189933	0.805147696282548	0.1316	0.0712	0.0044	0.0019	0.0066	0.0031	0.0024	0.0135	0.1482	0.0052	0.0067	0.0064	0.1105	0.0097	0.0065	0.0034	0.0019	0.1343	0.0937	0.0071	0.0014	0.0073	0.0215	0.0105	0.008	0.179
6	rs67714700	6858953	1.04	0.69615671060944	1.46	1.12620512571235	1.2885668773085	0.832814270971805	0.1316	0.071	0.0044	0.0019	0.0066	0.003	0.0024	0.0136	0.1483	0.0052	0.0067	0.0063	0.1105	0.0096	0.0065	0.0033	0.0019	0.1342	0.094	0.0071	0.0014	0.0073	0.0215	0.0105	0.008	0.1792
6	rs78886093	6860136	1.03	0.752927598544599	1.47	1.07160640764864	1.29502373862886	0.933497175290129	0.1319	0.0699	0.0042	0.0018	0.0069	0.0028	0.0019	0.0144	0.1489	0.0051	0.0069	0.0063	0.1106	0.0094	0.0063	0.0024	0.0016	0.1345	0.0941	0.0069	0.0014	0.0068	0.0212	0.0104	0.0084	0.1811
6	rs116802713	6861720	1.03	0.752927598544599	1.47	1.07160640764864	1.4289665554364	1.1338915967078	0.1319	0.0693	0.0042	0.0017	0.007	0.0027	0.0017	0.0148	0.1495	0.005	0.0068	0.0061	0.1108	0.0093	0.0062	0.002	0.0014	0.1346	0.0942	0.0068	0.0014	0.0066	0.0209	0.0104	0.0085	0.1821
6	rs78743596	6862223	1.03	0.752927598544599	1.47	1.07160640764864	1.42561481772197	1.14848978208162	0.1319	0.0693	0.0042	0.0017	0.007	0.0027	0.0017	0.0148	0.1495	0.005	0.0068	0.0061	0.1108	0.0093	0.0062	0.0019	0.0014	0.1346	0.0942	0.0068	0.0014	0.0066	0.0209	0.0104	0.0085	0.1822
6	rs4960256	6865002	1.03	0.752927598544599	1.47	1.07160640764864	1.3895246679061	1.162298723602	0.1319	0.0691	0.0042	0.0017	0.007	0.0026	0.0017	0.0149	0.1495	0.005	0.0067	0.0061	0.1107	0.0093	0.0062	0.0019	0.0014	0.1346	0.0945	0.0068	0.0014	0.0066	0.0209	0.0104	0.0086	0.1824
6	rs12200765	6865509	1.03	0.752927598544599	1.48	1.01867282088958	1.38338080517203	1.14372935056296	0.1319	0.0691	0.0042	0.0017	0.007	0.0026	0.0017	0.0149	0.1496	0.005	0.0067	0.006	0.1107	0.0093	0.0062	0.0019	0.0014	0.1346	0.0945	0.0068	0.0014	0.0066	0.0209	0.0104	0.0086	0.1824
6	rs10900997	6868584	1.03	0.752927598544599	1.48	1.01867282088958	1.3323881015317	1.06109895360426	0.1319	0.069	0.0042	0.0017	0.007	0.0027	0.0017	0.015	0.1496	0.005	0.0067	0.006	0.1107	0.0093	0.0062	0.0018	0.0014	0.1346	0.0944	0.0068	0.0014	0.0066	0.0208	0.0104	0.0086	0.1825
6	rs77473430	6870229	1.02	0.812565575704939	1.5	0.917750694748585	1.54473671358369	1.26077006262579	0.1318	0.0688	0.0042	0.0017	0.007	0.0027	0.0017	0.015	0.1496	0.005	0.0067	0.0061	0.1106	0.0093	0.0063	0.0018	0.0014	0.1345	0.0943	0.0068	0.0014	0.0066	0.0208	0.0105	0.0086	0.1825
6	rs6929018	6873698	1.02	0.812565575704939	1.51	0.869735485018148	1.47749292580236	1.18356277756423	0.1314	0.0683	0.0044	0.0019	0.0072	0.0028	0.0017	0.0152	0.1495	0.0052	0.0068	0.0064	0.1103	0.0094	0.0065	0.0018	0.0015	0.1343	0.094	0.0068	0.0015	0.0067	0.0207	0.0107	0.0088	0.1823
6	rs1927271	6876931	1.02	0.812565575704939	1.52	0.823332010267983	1.65790584926253	1.40553175817113	0.1311	0.0683	0.0045	0.0019	0.0073	0.0028	0.0017	0.0152	0.1493	0.0053	0.0068	0.0064	0.1101	0.0095	0.0065	0.0018	0.0016	0.1343	0.0937	0.0068	0.0015	0.0067	0.0207	0.0108	0.0088	0.1822
6	rs62392043	6876980	1.02	0.812565575704939	1.53	0.778525311864042	1.66259180115439	1.40162186019814	0.1311	0.0683	0.0045	0.0019	0.0073	0.0028	0.0017	0.0153	0.1493	0.0053	0.0068	0.0064	0.1101	0.0095	0.0065	0.0018	0.0016	0.1343	0.0937	0.0068	0.0015	0.0067	0.0207	0.0108	0.0088	0.1822
6	rs68188506	6877630	1.02	0.812565575704939	1.52	0.823332010267983	1.65582470893632	1.35062047709933	0.1311	0.0683	0.0045	0.002	0.0071	0.0028	0.0017	0.0153	0.1493	0.0053	0.0068	0.0064	0.1102	0.0095	0.0066	0.0018	0.0016	0.1343	0.0937	0.0068	0.0015	0.0067	0.0207	0.0108	0.0089	0.1822
6	rs116364107	6879246	1.02	0.812565575704939	1.53	0.778525311864042	1.70213788896131	1.42442625624866	0.1311	0.0682	0.0045	0.002	0.0072	0.0028	0.0017	0.0153	0.1493	0.0053	0.0068	0.0064	0.1101	0.0093	0.0066	0.0018	0.0015	0.1344	0.0936	0.0068	0.0015	0.0067	0.0207	0.0108	0.0089	0.1821
6	rs66472938	6879755	1.02	0.812565575704939	1.54	0.735299729443272	1.7443402763911	1.41880466890431	0.1311	0.0681	0.0045	0.002	0.0072	0.0028	0.0017	0.0153	0.1493	0.0053	0.0069	0.0065	0.1101	0.0094	0.0066	0.0018	0.0015	0.1344	0.0936	0.0068	0.0015	0.0068	0.0207	0.0108	0.0089	0.1821
6	rs943610	6883578	1.01	0.875109975033704	1.54	0.735299729443272	1.16269703929975	1.54363543376048	0.1284	0.0656	0.0052	0.0024	0.0087	0.0027	0.0026	0.0154	0.149	0.0057	0.0072	0.0071	0.1078	0.0103	0.0072	0.0021	0.0023	0.1345	0.0925	0.0068	0.002	0.0072	0.0211	0.0114	0.0099	0.1807
6	rs11967438	6886326	1.01	0.875109975033704	1.54	0.735299729443272	1.03246729702896	1.49216275035435	0.1276	0.0649	0.0054	0.0025	0.009	0.0027	0.0028	0.0155	0.1489	0.0058	0.0073	0.0073	0.1072	0.0105	0.0074	0.0022	0.0025	0.1345	0.0922	0.0068	0.0022	0.0073	0.0213	0.0116	0.0102	0.1803
6	rs4246079	6889818	1	0.940597770197411	1.54	0.735299729443272	1.17155324040984	1.63396404060182	0.1273	0.0647	0.0054	0.0025	0.0093	0.0027	0.0028	0.0155	0.1489	0.0058	0.0074	0.0073	0.1069	0.0106	0.0075	0.0022	0.0026	0.1346	0.0921	0.0067	0.0022	0.0073	0.0213	0.0117	0.0103	0.18
6	rs62392046	6892601	1	0.940597770197411	1.53	0.778525311864042	1.18732159722795	1.6709416200252	0.1272	0.0646	0.0054	0.0025	0.0094	0.0027	0.0028	0.0155	0.1489	0.0058	0.0074	0.0073	0.1068	0.0107	0.0075	0.0022	0.0026	0.1346	0.0921	0.0067	0.0022	0.0073	0.0214	0.0118	0.0103	0.1798
6	rs1079114	6894224	1	0.940597770197411	1.51	0.869735485018148	1.12537625514132	1.71242551352515	0.1273	0.0646	0.0054	0.0026	0.0094	0.0027	0.0029	0.0155	0.1488	0.0058	0.0074	0.0073	0.1067	0.0107	0.0075	0.0023	0.0026	0.1346	0.0921	0.0068	0.0022	0.0074	0.0214	0.0117	0.0103	0.1798
6	rs2182801	6896088	1	0.940597770197411	1.51	0.869735485018148	0.903386749378881	1.71821370739376	0.126	0.0635	0.0062	0.0031	0.0099	0.0031	0.0035	0.016	0.1482	0.0062	0.0077	0.0076	0.1041	0.0108	0.0079	0.0029	0.0032	0.1339	0.0917	0.0067	0.0027	0.0075	0.0218	0.012	0.0106	0.1786
6	rs13220385	6896853	0.99	1.00906370779823	1.51	0.869735485018148	0.942074269469247	1.75740289398104	0.1257	0.063	0.0064	0.0033	0.01	0.0032	0.0037	0.0162	0.1481	0.0064	0.0078	0.0077	0.1034	0.0108	0.0082	0.0031	0.0034	0.1335	0.0914	0.0067	0.0029	0.0075	0.0219	0.0123	0.0107	0.1782
6	rs62392047	6897384	0.99	1.00906370779823	1.51	0.869735485018148	0.981858088022839	1.78877607923096	0.1253	0.0623	0.0067	0.0036	0.0102	0.0034	0.004	0.0165	0.1479	0.0066	0.0079	0.0079	0.1024	0.0108	0.0085	0.0034	0.0036	0.1329	0.0909	0.0068	0.0031	0.0076	0.0222	0.0126	0.0109	0.1776
6	rs12200083	6897960	0.98	1.080540436168	1.51	0.869735485018148	1.12285735528594	1.77290314140904	0.1246	0.0616	0.0071	0.0041	0.0106	0.0037	0.0043	0.0168	0.1475	0.0069	0.0082	0.0081	0.1011	0.0109	0.0089	0.0037	0.004	0.1321	0.0903	0.0068	0.0033	0.0077	0.0225	0.0129	0.0112	0.1767
6	rs62392048	6899024	0.96	1.23264710971586	1.51	0.869735485018148	1.74815620119491	2.03369189375188	0.1231	0.0609	0.0078	0.005	0.0115	0.0043	0.0053	0.017	0.145	0.008	0.0088	0.0083	0.0989	0.0113	0.0093	0.0045	0.0049	0.1312	0.088	0.007	0.0039	0.0078	0.0231	0.0138	0.012	0.1749
6	rs6934349	6899063	0.96	1.23264710971586	1.52	0.823332010267983	1.76398076858742	2.00192323250152	0.123	0.0609	0.0079	0.005	0.0115	0.0043	0.0053	0.0171	0.1449	0.008	0.0089	0.0083	0.0988	0.0114	0.0093	0.0045	0.0049	0.1312	0.0879	0.007	0.0039	0.0078	0.0231	0.0138	0.012	0.1748
6	rs13191723	6899269	0.96	1.23264710971586	1.52	0.823332010267983	1.88047262440951	2.09760965505389	0.1225	0.0604	0.008	0.0051	0.0116	0.0045	0.0055	0.017	0.1451	0.0082	0.009	0.0085	0.098	0.0115	0.0094	0.0047	0.0051	0.1306	0.0876	0.0071	0.004	0.0078	0.0233	0.014	0.012	0.1749
6	rs79355154	6899374	0.96	1.23264710971586	1.52	0.823332010267983	1.88896091895739	2.18716531668374	0.1226	0.0601	0.0081	0.0051	0.0116	0.0045	0.0056	0.017	0.1449	0.0084	0.009	0.0085	0.0977	0.0115	0.0094	0.0048	0.0051	0.1302	0.0879	0.0071	0.0041	0.0078	0.0233	0.0141	0.012	0.1748
6	rs9392839	6899412	0.96	1.23264710971586	1.52	0.823332010267983	1.85887578259936	2.1529135433236	0.1224	0.0599	0.0081	0.0052	0.0116	0.0046	0.0056	0.017	0.1449	0.0084	0.009	0.0085	0.0976	0.0116	0.0094	0.0049	0.0052	0.1301	0.088	0.0071	0.0041	0.008	0.0234	0.014	0.0121	0.1747
6	rs114382070	6900717	0.96	1.23264710971586	1.52	0.823332010267983	1.79064320238742	1.68597728630533	0.1242	0.0588	0.0078	0.0057	0.0116	0.005	0.0062	0.0172	0.147	0.0093	0.0086	0.0084	0.0939	0.0121	0.0086	0.0057	0.0053	0.131	0.0884	0.0076	0.0046	0.0075	0.0233	0.0139	0.0119	0.1717
6	rs3748058	6900727	0.96	1.23264710971586	1.52	0.823332010267983	1.82938725066472	1.66273300944515	0.1242	0.0588	0.0078	0.0057	0.0117	0.005	0.0062	0.0172	0.147	0.0093	0.0086	0.0085	0.0939	0.0121	0.0086	0.0057	0.0053	0.131	0.0884	0.0076	0.0046	0.0075	0.0233	0.0139	0.0119	0.1717
6	rs3748060	6901007	0.96	1.23264710971586	1.52	0.823332010267983	1.91001985079818	1.62491327884312	0.1242	0.0586	0.0078	0.0057	0.0116	0.0052	0.0064	0.0172	0.1469	0.0097	0.0085	0.0085	0.0937	0.0122	0.0084	0.0059	0.0052	0.131	0.089	0.0077	0.0047	0.0075	0.0233	0.0138	0.0119	0.1712
6	rs2326837	6901659	0.96	1.23264710971586	1.52	0.823332010267983	1.95424701286582	1.57631160631662	0.1242	0.0585	0.0078	0.0057	0.0116	0.0052	0.0064	0.0172	0.147	0.0097	0.0085	0.0083	0.0937	0.0122	0.0083	0.0059	0.0052	0.131	0.089	0.0077	0.0047	0.0075	0.0234	0.0138	0.0119	0.1711
6	rs72653710	6904100	0.96	1.23264710971586	1.51	0.869735485018148	1.95424701286582	1.48907291662318	0.1244	0.0585	0.0077	0.0058	0.0116	0.0052	0.0064	0.0174	0.1474	0.0097	0.0085	0.0081	0.0937	0.0124	0.0082	0.0059	0.0052	0.1309	0.0889	0.0077	0.0046	0.0075	0.0236	0.0138	0.0118	0.1708
6	rs11965947	6904825	0.96	1.23264710971586	1.5	0.917750694748585	1.91253474990857	1.46131067026878	0.1243	0.0584	0.0077	0.0057	0.0116	0.0052	0.0064	0.0175	0.1478	0.0097	0.0085	0.0081	0.0936	0.0124	0.0082	0.0059	0.0052	0.1309	0.0889	0.0076	0.0046	0.0075	0.0237	0.0138	0.0118	0.1707
6	rs34432952	6906936	0.96	1.23264710971586	1.49	0.967391925764805	1.81722886402175	1.40264166116998	0.1241	0.0583	0.0076	0.0057	0.0114	0.0052	0.0065	0.0173	0.1496	0.0096	0.0083	0.0081	0.0931	0.0122	0.0081	0.0058	0.0053	0.1312	0.0894	0.0076	0.0046	0.0075	0.0236	0.0139	0.0116	0.17
6	rs9392841	6909471	0.96	1.23264710971586	1.49	0.967391925764805	1.17631172522308	1.16427385360721	0.1257	0.0585	0.0073	0.0057	0.0105	0.0052	0.0066	0.0167	0.1528	0.0094	0.0081	0.0077	0.092	0.0118	0.0076	0.0057	0.0053	0.1337	0.0895	0.0077	0.0046	0.0084	0.0234	0.0132	0.0108	0.1682
6	rs79196438	6916618	0.96	1.23264710971586	1.49	0.967391925764805	0.742066306868351	0.94741087635764	0.1254	0.0596	0.0069	0.0057	0.0097	0.0051	0.0066	0.0162	0.1558	0.0093	0.008	0.0069	0.0921	0.0121	0.007	0.0056	0.0052	0.1355	0.0898	0.0077	0.0044	0.0082	0.0227	0.0122	0.0106	0.1675
6	rs2768999	6918126	0.96	1.23264710971586	1.49	0.967391925764805	0.766055840056115	0.882004521638045	0.1254	0.0596	0.0069	0.0057	0.0097	0.0051	0.0066	0.0161	0.156	0.0093	0.008	0.0068	0.0921	0.0121	0.007	0.0056	0.0052	0.1357	0.0898	0.0077	0.0044	0.0082	0.0227	0.0122	0.0106	0.1675
6	rs9504965	6921743	0.96	1.23264710971586	1.49	0.967391925764805	0.692164371887925	0.852296339352576	0.1254	0.0598	0.0068	0.0057	0.0096	0.0051	0.0065	0.0161	0.1563	0.0093	0.008	0.0068	0.0916	0.0121	0.007	0.0055	0.0055	0.1359	0.0898	0.0077	0.0045	0.0082	0.0226	0.012	0.0106	0.1674
6	Affx-28956671	6923834	0.96	1.23264710971586	1.49	0.967391925764805	0.799027009207865	0.781940342232658	0.1254	0.0602	0.0068	0.0056	0.0096	0.005	0.0064	0.0161	0.1566	0.0093	0.008	0.0067	0.0914	0.012	0.007	0.0055	0.0055	0.136	0.0899	0.0078	0.0044	0.0083	0.0226	0.012	0.0106	0.1676
6	rs2769005	6923849	0.96	1.23264710971586	1.49	0.967391925764805	0.808894187386286	0.770543186569495	0.1254	0.0601	0.0068	0.0056	0.0096	0.005	0.0064	0.0161	0.1565	0.0093	0.008	0.0067	0.0914	0.012	0.007	0.0055	0.0055	0.1359	0.0901	0.0078	0.0044	0.0083	0.0227	0.012	0.0106	0.1677
6	rs17142690	6926448	0.97	1.15505862992724	1.49	0.967391925764805	0.524017866693886	0.669667360408525	0.1252	0.0606	0.0066	0.0053	0.0092	0.005	0.0062	0.0155	0.1579	0.0091	0.0077	0.0066	0.0918	0.0119	0.0067	0.0058	0.0054	0.1354	0.0905	0.008	0.0045	0.0082	0.0229	0.0115	0.0107	0.1681
6	rs12189715	6926912	0.97	1.15505862992724	1.49	0.967391925764805	0.397552381517181	0.612888386644737	0.1256	0.0608	0.0065	0.0052	0.0091	0.005	0.0061	0.0153	0.158	0.0089	0.0076	0.0066	0.0923	0.0119	0.0066	0.0057	0.0054	0.1353	0.0906	0.008	0.0045	0.0081	0.0229	0.0113	0.0106	0.1681
6	rs9392844	6928616	0.97	1.15505862992724	1.5	0.917750694748585	0.255850114591153	0.433327400364691	0.1254	0.0615	0.0063	0.0048	0.0085	0.005	0.0058	0.0143	0.1593	0.0086	0.0072	0.0063	0.0933	0.0119	0.0061	0.0061	0.0054	0.1351	0.0908	0.0083	0.0046	0.008	0.0232	0.0103	0.0103	0.1695
6	rs2479192	6928750	0.97	1.15505862992724	1.5	0.917750694748585	0.277748549187644	0.414430970850871	0.1253	0.0617	0.0063	0.0048	0.0085	0.005	0.0058	0.0143	0.1596	0.0087	0.0072	0.0063	0.0932	0.012	0.0061	0.0061	0.0054	0.1353	0.0906	0.0084	0.0047	0.008	0.0232	0.0103	0.0102	0.1694
6	rs75720715	6930236	0.98	1.080540436168	1.5	0.917750694748585	0.140866276566377	0.297173804336051	0.1256	0.0642	0.0058	0.0043	0.0082	0.0043	0.0051	0.0138	0.1601	0.0083	0.0071	0.0061	0.0936	0.0117	0.0057	0.0054	0.0048	0.1347	0.0913	0.0082	0.0046	0.0079	0.0226	0.0098	0.0103	0.1727
6	rs1892517	6930808	0.98	1.080540436168	1.5	0.917750694748585	0.141566151738187	0.260667970731158	0.1258	0.0647	0.0056	0.0042	0.0081	0.0041	0.0048	0.0136	0.1606	0.0082	0.0071	0.0061	0.094	0.0116	0.0055	0.0051	0.0045	0.1341	0.0917	0.0082	0.0045	0.0078	0.0225	0.0097	0.0104	0.1738
6	rs7769346	6934416	0.98	1.080540436168	1.5	0.917750694748585	0.0711105406841737	0.243762834060844	0.1254	0.0649	0.0053	0.004	0.008	0.0041	0.0047	0.0133	0.1625	0.008	0.0069	0.0062	0.095	0.0114	0.0057	0.0049	0.0045	0.1331	0.0915	0.008	0.0045	0.0078	0.0227	0.0092	0.0102	0.1746
6	rs72811198	6941680	0.98	1.080540436168	1.49	0.967391925764805	0.0409221076098128	0.219419599078099	0.1257	0.0648	0.0052	0.0039	0.0078	0.0041	0.0046	0.0133	0.1626	0.0079	0.0069	0.0064	0.0952	0.0114	0.0058	0.0048	0.0045	0.133	0.0913	0.008	0.0045	0.0077	0.023	0.0089	0.0102	0.1748
6	rs2094439	6942481	0.98	1.080540436168	1.49	0.967391925764805	0.0401397732201267	0.196347354698045	0.1257	0.0649	0.0052	0.0039	0.0078	0.0041	0.0046	0.0133	0.1626	0.0079	0.0069	0.0065	0.0953	0.0114	0.0058	0.0048	0.0045	0.133	0.0912	0.008	0.0045	0.0077	0.023	0.0089	0.0102	0.1748
6	rs2490294	6942918	0.98	1.080540436168	1.5	0.917750694748585	0.0428422707053743	0.189533211808396	0.1257	0.0649	0.0052	0.0038	0.0078	0.0041	0.0046	0.0133	0.1624	0.0079	0.0068	0.0065	0.0953	0.0114	0.0058	0.0048	0.0044	0.133	0.0913	0.008	0.0045	0.0077	0.023	0.0089	0.0104	0.175
6	rs2802436	6943168	0.98	1.080540436168	1.5	0.917750694748585	0.0412379515933144	0.194377363497736	0.1257	0.0649	0.0052	0.0038	0.0078	0.0041	0.0046	0.0133	0.1624	0.0078	0.0068	0.0065	0.0953	0.0114	0.0058	0.0048	0.0044	0.133	0.0913	0.008	0.0045	0.0077	0.023	0.0089	0.0103	0.1751
6	rs75975360	6951915	0.99	1.00906370779823	1.5	0.917750694748585	0.0395073806978509	0.247227084769851	0.1248	0.066	0.0051	0.0039	0.0075	0.0043	0.0045	0.0127	0.1629	0.0076	0.0065	0.0066	0.095	0.0113	0.0056	0.0046	0.0045	0.1327	0.0912	0.008	0.0045	0.0079	0.0232	0.0087	0.0104	0.1762
6	rs76039746	6953951	0.99	1.00906370779823	1.5	0.917750694748585	0.0454662762199579	0.263063003381915	0.1246	0.0663	0.0052	0.0039	0.0072	0.0044	0.0044	0.0125	0.163	0.0075	0.0064	0.0069	0.095	0.0112	0.0055	0.0045	0.0045	0.1327	0.091	0.0079	0.0045	0.0079	0.0232	0.0086	0.0104	0.1765
6	rs10485082	6954094	0.99	1.00906370779823	1.5	0.917750694748585	0.0454970572117187	0.254654001453538	0.1245	0.0664	0.0052	0.0039	0.0072	0.0044	0.0044	0.0125	0.1631	0.0075	0.0064	0.0069	0.095	0.0112	0.0055	0.0045	0.0045	0.1328	0.091	0.0079	0.0045	0.008	0.0232	0.0086	0.0104	0.1765
6	rs73719011	6954290	0.99	1.00906370779823	1.5	0.917750694748585	0.0439151720085193	0.239094288042462	0.1244	0.0664	0.0052	0.0039	0.0072	0.0044	0.0044	0.0125	0.1631	0.0075	0.0064	0.007	0.095	0.0112	0.0055	0.0045	0.0045	0.1328	0.0911	0.0079	0.0045	0.008	0.0232	0.0086	0.0104	0.1766
6	rs2802421	6954522	0.99	1.00906370779823	1.5	0.917750694748585	0.0463023435208114	0.236881354710373	0.1243	0.0665	0.0052	0.004	0.0072	0.0044	0.0044	0.0125	0.163	0.0075	0.0064	0.0069	0.0948	0.0112	0.0055	0.0045	0.0045	0.1329	0.091	0.008	0.0045	0.008	0.0232	0.0086	0.0104	0.1765
6	rs116212220	6957642	0.99	1.00906370779823	1.5	0.917750694748585	0.0561591303228734	0.272711009062895	0.1241	0.067	0.0052	0.0041	0.007	0.0045	0.0043	0.0123	0.163	0.0074	0.0063	0.007	0.095	0.0112	0.0054	0.0044	0.0046	0.1324	0.0912	0.008	0.0045	0.008	0.0232	0.0086	0.0104	0.1769
6	rs1536241	6960310	0.99	1.00906370779823	1.5	0.917750694748585	0.08467488841591	0.292914676860687	0.1237	0.0679	0.0051	0.0042	0.0068	0.0047	0.0042	0.0119	0.163	0.0071	0.0062	0.0072	0.0954	0.0111	0.0053	0.0042	0.0048	0.1316	0.0914	0.008	0.0045	0.008	0.0234	0.0087	0.0104	0.1775
6	rs723958	6963018	0.99	1.00906370779823	1.5	0.917750694748585	0.0890821191001917	0.309101153825317	0.1236	0.0679	0.0051	0.0042	0.0068	0.0047	0.0042	0.0119	0.1631	0.0071	0.0062	0.0072	0.0953	0.0111	0.0053	0.0042	0.0047	0.1316	0.0914	0.008	0.0045	0.008	0.0234	0.0087	0.0104	0.1776
6	rs62392059	6965427	0.99	1.00906370779823	1.49	0.967391925764805	0.0904296582967153	0.314634575488926	0.1235	0.068	0.0051	0.0042	0.0067	0.0047	0.0042	0.0119	0.1632	0.0071	0.0062	0.0072	0.0953	0.0111	0.0053	0.0042	0.0047	0.1316	0.0914	0.0079	0.0045	0.008	0.0234	0.0087	0.0104	0.1777
6	rs9379070	6973630	0.99	1.00906370779823	1.48	1.01867282088958	0.0809939327706095	0.284101682562465	0.1234	0.0681	0.0051	0.0042	0.0066	0.0047	0.0042	0.0119	0.1635	0.007	0.0062	0.0072	0.0953	0.0111	0.0053	0.0041	0.0047	0.1316	0.0915	0.0079	0.0045	0.0079	0.0234	0.0087	0.0104	0.1776
6	rs116460546	6973689	0.99	1.00906370779823	1.48	1.01867282088958	0.0830158144565671	0.297766816158571	0.1234	0.0681	0.0051	0.0042	0.0066	0.0047	0.0042	0.0119	0.1635	0.007	0.0062	0.0072	0.0953	0.0111	0.0053	0.0041	0.0047	0.1316	0.0915	0.0079	0.0045	0.0079	0.0234	0.0086	0.0104	0.1776
6	rs9502527	6985996	1	0.940597770197411	1.45	1.18248085352797	0.0692410831920209	0.239426796864417	0.1215	0.0699	0.0051	0.0043	0.0065	0.0048	0.0041	0.0118	0.1641	0.0065	0.0059	0.0071	0.0952	0.0109	0.0051	0.0037	0.0047	0.1308	0.0927	0.0079	0.0047	0.0078	0.0233	0.0085	0.0102	0.1792
6	rs7764710	6986454	1	0.940597770197411	1.41	1.42457320662932	0.0666861063727617	0.222335677756069	0.1215	0.0699	0.0051	0.0043	0.0065	0.0048	0.0041	0.0118	0.1642	0.0064	0.0059	0.0072	0.0952	0.0109	0.0052	0.0037	0.0047	0.1308	0.0927	0.0079	0.0047	0.0078	0.0232	0.0086	0.0101	0.1792
6	rs2765366	6986617	1	0.940597770197411	1.41	1.42457320662932	0.0717548071050813	0.242871364984667	0.1215	0.0699	0.0051	0.0043	0.0065	0.0048	0.0041	0.0118	0.1642	0.0064	0.0059	0.0073	0.095	0.0109	0.0053	0.0037	0.0047	0.1307	0.0927	0.0079	0.0047	0.0078	0.0232	0.0086	0.0101	0.1792
6	rs4546536	6988375	1	0.940597770197411	1.41	1.42457320662932	0.12457174630929	0.215658341327121	0.1192	0.0705	0.0053	0.0048	0.0064	0.0051	0.0043	0.0115	0.1652	0.0056	0.0057	0.0074	0.0929	0.0101	0.0053	0.004	0.0052	0.1308	0.0931	0.0087	0.0051	0.0075	0.0235	0.0091	0.0098	0.1801
6	rs4487629	6988480	1	0.940597770197411	1.41	1.42457320662932	0.163216944946593	0.234344671015195	0.1188	0.0706	0.0053	0.005	0.0062	0.005	0.0042	0.0114	0.1654	0.0055	0.0057	0.0075	0.0923	0.01	0.0054	0.004	0.0053	0.1316	0.093	0.0087	0.0052	0.0075	0.0236	0.0091	0.0096	0.1805
6	rs4960285	6994388	1.01	0.875109975033704	1.41	1.42457320662932	0.153614512669998	0.210960407392729	0.1184	0.0719	0.0053	0.0048	0.0054	0.0047	0.0038	0.0109	0.1691	0.0049	0.0055	0.0072	0.0891	0.0093	0.0053	0.0045	0.0056	0.1325	0.0937	0.0089	0.0057	0.0067	0.0229	0.0088	0.0087	0.1828
6	rs6921610	6997161	1.01	0.875109975033704	1.4	1.48939427074937	0.153681409599251	0.208200494923219	0.1185	0.0719	0.0053	0.0048	0.0054	0.0047	0.0038	0.0109	0.1691	0.0048	0.0055	0.0072	0.0891	0.0093	0.0053	0.0045	0.0056	0.1326	0.0938	0.0089	0.0057	0.0067	0.0228	0.0088	0.0087	0.1828
6	rs12154164	7000116	1.01	0.875109975033704	1.4	1.48939427074937	0.189213844819496	0.210960407392729	0.1185	0.0721	0.0053	0.0047	0.0053	0.0048	0.0036	0.0109	0.1692	0.0048	0.0056	0.0072	0.0889	0.0092	0.0053	0.0045	0.0056	0.1327	0.0936	0.0089	0.0057	0.0067	0.0228	0.0088	0.0087	0.1829
6	rs77183422	7007191	1.01	0.875109975033704	1.36	1.76614159413628	0.211355657255377	0.20798869413567	0.1185	0.0723	0.0053	0.0046	0.0053	0.0047	0.0036	0.0108	0.1694	0.0048	0.0055	0.0071	0.0886	0.0092	0.0052	0.0045	0.0058	0.1328	0.0938	0.0089	0.0057	0.0066	0.0227	0.0089	0.0086	0.183
6	rs12210379	7011562	1	0.940597770197411	1.36	1.76614159413628	0.256297315376121	0.212344873480002	0.1186	0.0726	0.0053	0.0046	0.0053	0.0046	0.0036	0.0107	0.1695	0.0047	0.0055	0.0071	0.0884	0.0092	0.0051	0.0046	0.0059	0.1328	0.0939	0.0089	0.0057	0.0065	0.0226	0.0089	0.0085	0.1832
6	rs7759330	7011934	1.01	0.875109975033704	1.36	1.76614159413628	0.264465237501804	0.192207832856813	0.1187	0.0727	0.0053	0.0046	0.0053	0.0046	0.0036	0.0108	0.1696	0.0047	0.0055	0.007	0.0885	0.0092	0.005	0.0045	0.006	0.1328	0.0937	0.009	0.0057	0.0065	0.0228	0.0089	0.0085	0.1833
6	rs114136842	7018576	1.01	0.875109975033704	1.36	1.76614159413628	0.191259008723461	0.172464271924578	0.1208	0.0742	0.0051	0.0044	0.0049	0.0045	0.0036	0.0103	0.1696	0.0044	0.0053	0.0069	0.0872	0.0092	0.0049	0.0044	0.0058	0.1327	0.0945	0.009	0.0056	0.0063	0.0222	0.0085	0.0082	0.1842
6	rs78190752	7018820	1.01	0.875109975033704	1.36	1.76614159413628	0.195502477804099	0.170679278220969	0.1207	0.0742	0.0051	0.0044	0.0049	0.0045	0.0036	0.0103	0.1697	0.0044	0.0053	0.0069	0.087	0.0092	0.0049	0.0044	0.0058	0.1327	0.0945	0.009	0.0056	0.0062	0.0222	0.0084	0.0082	0.1843
6	rs541188	7019656	1.01	0.875109975033704	1.37	1.69431881237172	0.197624795253939	0.182092335747481	0.1209	0.0744	0.0051	0.0044	0.0049	0.0045	0.0036	0.0103	0.1698	0.0043	0.0053	0.0069	0.0869	0.0091	0.0049	0.0044	0.0058	0.1327	0.0946	0.009	0.0056	0.0062	0.0221	0.0084	0.0081	0.1844
6	rs487421	7019828	1.01	0.875109975033704	1.36	1.76614159413628	0.191829343336587	0.181485307142046	0.1209	0.0744	0.0051	0.0044	0.0049	0.0045	0.0036	0.0103	0.1698	0.0043	0.0053	0.0069	0.0869	0.0091	0.0049	0.0044	0.0058	0.1329	0.0945	0.0089	0.0056	0.0062	0.0221	0.0084	0.0081	0.1845
6	rs574269	7022625	1.01	0.875109975033704	1.36	1.76614159413628	0.204188307893986	0.174654689430168	0.1209	0.0743	0.005	0.0044	0.0048	0.0039	0.0032	0.0102	0.1699	0.0043	0.0053	0.0068	0.0891	0.0091	0.0048	0.0044	0.0054	0.1332	0.0938	0.0089	0.0055	0.0065	0.022	0.0084	0.008	0.1846
6	rs12201780	7026277	1.01	0.875109975033704	1.36	1.76614159413628	0.188874207809564	0.146950423744649	0.1212	0.0743	0.0048	0.0044	0.0048	0.0039	0.0032	0.0102	0.1703	0.0043	0.0052	0.0068	0.0888	0.009	0.0048	0.0043	0.0053	0.1332	0.0941	0.0088	0.0055	0.0064	0.0219	0.0083	0.008	0.1849
6	rs2876064	7042541	1.01	0.875109975033704	1.36	1.76614159413628	0.141438747459138	0.102463688367744	0.1224	0.075	0.0046	0.0042	0.0048	0.0037	0.0031	0.0101	0.1707	0.0044	0.0051	0.0066	0.0885	0.0089	0.0046	0.0042	0.0051	0.1334	0.0958	0.0088	0.0054	0.006	0.0215	0.0081	0.0078	0.1842
6	rs76440129	7043336	1.01	0.875109975033704	1.36	1.76614159413628	0.0675641903103964	0.0735128629740161	0.1226	0.0751	0.0046	0.0042	0.0048	0.0037	0.0031	0.0101	0.1707	0.0043	0.0051	0.0065	0.0883	0.0089	0.0046	0.0042	0.005	0.1341	0.0958	0.0087	0.0054	0.006	0.0215	0.0074	0.0078	0.1842
6	rs77573388	7048089	1.01	0.875109975033704	1.36	1.76614159413628	0.0601896281273636	0.0641568089496956	0.124	0.0757	0.0044	0.0042	0.0047	0.0036	0.003	0.0097	0.1708	0.0043	0.005	0.0064	0.0878	0.0089	0.0044	0.0042	0.0049	0.1341	0.0964	0.0087	0.0053	0.0058	0.0213	0.0072	0.0077	0.1843
6	rs6936076	7063271	1	0.940597770197411	1.36	1.76614159413628	0.051137487048655	0.0632101872033475	0.126	0.0761	0.0043	0.0041	0.0047	0.0035	0.003	0.0094	0.1711	0.0043	0.0048	0.0064	0.087	0.0088	0.0043	0.0041	0.0048	0.1341	0.097	0.0087	0.0052	0.0056	0.0211	0.007	0.0076	0.1839
6	rs55820897	7063350	1	0.940597770197411	1.41	1.42457320662932	0.052532890688383	0.0725106983371063	0.126	0.0761	0.0044	0.0041	0.0047	0.0035	0.003	0.0093	0.1711	0.0043	0.0048	0.0065	0.0869	0.0088	0.0044	0.0042	0.0048	0.134	0.0968	0.0087	0.0052	0.0056	0.0211	0.0071	0.0076	0.1839
6	rs611615	7075782	1	0.940597770197411	1.45	1.18248085352797	0.0422393924933665	0.0719405849697624	0.126	0.0762	0.0044	0.0042	0.0046	0.0034	0.003	0.0093	0.1715	0.0043	0.0048	0.0063	0.087	0.0088	0.0043	0.0043	0.0047	0.1339	0.0976	0.0085	0.005	0.0053	0.0213	0.0068	0.0076	0.184
6	rs77013592	7083145	1	0.940597770197411	1.45	1.18248085352797	0.0235799940290132	0.0301833888372973	0.1271	0.0768	0.0043	0.0042	0.0046	0.003	0.003	0.0094	0.1721	0.0043	0.0047	0.0057	0.0871	0.0091	0.004	0.004	0.0044	0.1339	0.0989	0.0083	0.0048	0.0047	0.0211	0.0065	0.0076	0.1835
6	rs4959424	7084857	1	0.940597770197411	1.47	1.07160640764864	0.0231166614802615	0.0299895715503581	0.1272	0.0768	0.0043	0.0042	0.0046	0.003	0.003	0.0094	0.1722	0.0043	0.0047	0.0056	0.0871	0.0091	0.0039	0.004	0.0044	0.1339	0.0991	0.0083	0.0048	0.0046	0.021	0.0064	0.0077	0.1834
6	rs114850142	7088961	1	0.940597770197411	1.47	1.07160640764864	0.020420470913178	0.0266009526377615	0.1275	0.0769	0.0042	0.0042	0.0046	0.0029	0.003	0.0094	0.1723	0.0043	0.0046	0.0055	0.087	0.0092	0.0039	0.0039	0.0043	0.1339	0.0994	0.0083	0.0048	0.0045	0.021	0.0064	0.0077	0.1834
6	rs73719061	7095390	1	0.940597770197411	1.47	1.07160640764864	0.0209780102791569	0.0253348796135984	0.1276	0.077	0.0042	0.0043	0.0046	0.0028	0.003	0.0094	0.1724	0.0043	0.0046	0.0054	0.0869	0.0093	0.0038	0.0039	0.0042	0.1339	0.0997	0.0083	0.0047	0.0044	0.0209	0.0063	0.0077	0.1833
6	rs617030	7098256	0.99	1.00906370779823	1.47	1.07160640764864	0.0258201993238255	0.0306216004320394	0.1277	0.0771	0.0042	0.0043	0.0046	0.0028	0.003	0.0095	0.1725	0.0042	0.0045	0.0052	0.0869	0.0093	0.0038	0.0039	0.0042	0.1339	0.0998	0.0083	0.0047	0.0043	0.0209	0.0063	0.0077	0.1833
6	rs675209	7102084	0.99	1.00906370779823	1.48	1.01867282088958	0.040309579815071	0.0540125712744071	0.1281	0.0769	0.0042	0.0043	0.0046	0.0026	0.0029	0.0093	0.1727	0.0043	0.0044	0.0051	0.088	0.0093	0.0038	0.0039	0.0041	0.1342	0.1011	0.0082	0.0039	0.0042	0.0211	0.006	0.0077	0.1825
6	rs2842895	7106316	0.99	1.00906370779823	1.48	1.01867282088958	0.0368196471975329	0.059944021356408	0.1281	0.0769	0.0042	0.0043	0.0046	0.0027	0.003	0.0093	0.1729	0.0043	0.0043	0.0051	0.0881	0.0092	0.0038	0.004	0.0041	0.134	0.1013	0.0081	0.0038	0.0042	0.021	0.006	0.0076	0.1824
6	rs2031552	7107697	0.99	1.00906370779823	1.48	1.01867282088958	0.0383590319460993	0.0634125350556216	0.128	0.0768	0.0042	0.0043	0.0046	0.0027	0.003	0.0093	0.1729	0.0043	0.0043	0.0051	0.0881	0.0092	0.0038	0.004	0.0041	0.1339	0.1014	0.0081	0.0038	0.0042	0.021	0.006	0.0076	0.1824
6	rs114963719	7118730	0.99	1.00906370779823	1.48	1.01867282088958	0.0322525186847541	0.0632101872033475	0.1285	0.0765	0.0041	0.0043	0.0046	0.0027	0.003	0.0094	0.1731	0.0043	0.0043	0.005	0.0881	0.0091	0.0039	0.004	0.0042	0.1339	0.1017	0.0079	0.0036	0.0041	0.021	0.0058	0.0076	0.1822
6	rs11755724	7118990	0.99	1.00906370779823	1.48	1.01867282088958	0.033870353197615	0.0657933448479825	0.1285	0.0766	0.0041	0.0044	0.0046	0.0027	0.003	0.0094	0.173	0.0043	0.0043	0.005	0.0882	0.0091	0.0039	0.004	0.0042	0.134	0.1017	0.0079	0.0036	0.0041	0.021	0.0058	0.0076	0.1822
6	rs80097396	7125529	0.99	1.00906370779823	1.48	1.01867282088958	0.0315299165856598	0.0563661621431068	0.1285	0.0765	0.0042	0.0044	0.0046	0.0026	0.0031	0.0094	0.1728	0.0043	0.0043	0.0049	0.0882	0.0091	0.0039	0.004	0.0041	0.1342	0.1019	0.0079	0.0036	0.0041	0.0211	0.0058	0.0076	0.1822
6	rs34630398	7140380	0.99	1.00906370779823	1.48	1.01867282088958	0.0343754257678252	0.069398192197637	0.1288	0.0768	0.0042	0.0044	0.0044	0.0026	0.0032	0.0096	0.1724	0.0041	0.0041	0.0047	0.0883	0.0092	0.0041	0.0039	0.004	0.1342	0.1027	0.0078	0.0036	0.0039	0.0211	0.0056	0.0072	0.1821
6	rs115049510	7142756	0.99	1.00906370779823	1.48	1.01867282088958	0.0326303721323579	0.0695384392031729	0.1288	0.0768	0.0042	0.0044	0.0044	0.0026	0.0032	0.0096	0.1724	0.0041	0.0041	0.0046	0.0883	0.0092	0.0041	0.0039	0.004	0.1343	0.1028	0.0078	0.0036	0.0039	0.0211	0.0055	0.0072	0.1821
6	rs72816921	7152176	0.99	1.00906370779823	1.48	1.01867282088958	0.0319741639526916	0.0690480901970368	0.1289	0.0769	0.0042	0.0045	0.0044	0.0026	0.0032	0.0097	0.1723	0.0041	0.0041	0.0045	0.0883	0.0091	0.0042	0.0039	0.004	0.1345	0.103	0.0078	0.0036	0.0038	0.0212	0.0054	0.007	0.1821
6	rs1285872	7161471	0.98	1.080540436168	1.47	1.07160640764864	0.0368862514099846	0.0746651251279482	0.1292	0.0772	0.0043	0.0046	0.0042	0.0027	0.0033	0.0098	0.172	0.0039	0.0039	0.0043	0.0884	0.0089	0.0043	0.0039	0.0039	0.1345	0.1038	0.0077	0.0036	0.0036	0.0213	0.0052	0.0068	0.1819
6	rs589308	7162570	0.98	1.080540436168	1.47	1.07160640764864	0.0392007225360027	0.0792732885342492	0.1293	0.0772	0.0043	0.0046	0.0042	0.0027	0.0034	0.0098	0.1721	0.0039	0.0039	0.0043	0.0883	0.0089	0.0043	0.0039	0.0039	0.1346	0.1037	0.0077	0.0036	0.0036	0.0212	0.0052	0.0068	0.182
6	rs74640935	7166356	0.98	1.080540436168	1.47	1.07160640764864	0.0447317761566623	0.0821820760467997	0.1293	0.0771	0.0043	0.0047	0.0041	0.0027	0.0034	0.0098	0.172	0.0039	0.0039	0.0043	0.0884	0.0089	0.0043	0.0039	0.004	0.1345	0.1037	0.0077	0.0036	0.0036	0.0212	0.0052	0.0068	0.1819
6	rs9379077	7167170	0.98	1.080540436168	1.47	1.07160640764864	0.0484059031844528	0.0937586430663705	0.1293	0.0771	0.0043	0.0047	0.0041	0.0027	0.0034	0.0098	0.1721	0.0039	0.0039	0.0043	0.0886	0.0088	0.0043	0.0039	0.004	0.1345	0.1037	0.0077	0.0036	0.0036	0.0211	0.0052	0.0068	0.1818
6	rs75062003	7168023	0.98	1.080540436168	1.47	1.07160640764864	0.0441560599691062	0.0917086021624525	0.1293	0.0771	0.0043	0.0047	0.0041	0.0027	0.0034	0.0098	0.1721	0.0039	0.0039	0.0043	0.0886	0.0088	0.0043	0.0039	0.004	0.1345	0.1037	0.0077	0.0036	0.0036	0.0211	0.0052	0.0068	0.1818
6	rs34695416	7186801	0.97	1.15505862992724	1.47	1.07160640764864	0.0514212389680897	0.0969473785145671	0.1298	0.0768	0.0044	0.0048	0.0042	0.0028	0.0034	0.0102	0.1716	0.0038	0.0038	0.0044	0.0885	0.0088	0.0045	0.0039	0.0039	0.134	0.1037	0.0077	0.0037	0.0035	0.0211	0.0051	0.0068	0.1821
6	rs4959430	7194411	0.97	1.15505862992724	1.47	1.07160640764864	0.104800740307376	0.139418965422026	0.1301	0.0765	0.0046	0.005	0.0042	0.003	0.0035	0.0104	0.1713	0.0037	0.0036	0.0046	0.0894	0.0087	0.0047	0.004	0.0039	0.1329	0.1037	0.0077	0.0038	0.0034	0.0211	0.005	0.0064	0.1823
6	rs4960295	7205796	0.97	1.15505862992724	1.47	1.07160640764864	0.110517299847335	0.161755220868962	0.1301	0.0766	0.0046	0.005	0.0042	0.003	0.0035	0.0104	0.1713	0.0037	0.0036	0.0046	0.0893	0.0086	0.0047	0.004	0.004	0.1327	0.1039	0.0077	0.0038	0.0034	0.0211	0.0051	0.0064	0.1823
6	rs1334576	7211818	0.97	1.15505862992724	1.46	1.12620512571235	0.127273434976965	0.170778274654062	0.1301	0.0766	0.0047	0.005	0.0042	0.003	0.0035	0.0104	0.1712	0.0037	0.0036	0.0046	0.0891	0.0086	0.0047	0.004	0.0039	0.1327	0.1039	0.0077	0.0038	0.0034	0.0211	0.0051	0.0064	0.1824
6	rs11759093	7213782	0.97	1.15505862992724	1.46	1.12620512571235	0.126497931769006	0.160784872734272	0.1305	0.0763	0.0047	0.005	0.0042	0.0029	0.0035	0.0104	0.1711	0.0037	0.0036	0.0047	0.0891	0.0086	0.0048	0.004	0.0039	0.1326	0.104	0.0077	0.0038	0.0034	0.0211	0.0051	0.0064	0.1823
6	rs76052955	7213907	0.97	1.15505862992724	1.46	1.12620512571235	0.126170699649891	0.160300473335357	0.1305	0.0763	0.0047	0.005	0.0042	0.0029	0.0035	0.0104	0.1711	0.0037	0.0036	0.0047	0.0891	0.0086	0.0048	0.004	0.0039	0.1326	0.104	0.0077	0.0038	0.0034	0.0211	0.0051	0.0064	0.1823
6	rs13192435	7218337	0.97	1.15505862992724	1.46	1.12620512571235	0.127961854250459	0.177556673590992	0.1307	0.0763	0.0047	0.005	0.0043	0.003	0.0035	0.0104	0.1709	0.0038	0.0036	0.0047	0.089	0.0086	0.0048	0.0039	0.0039	0.1325	0.1042	0.0077	0.0038	0.0034	0.0212	0.0051	0.0064	0.1822
6	rs2714315	7229346	0.96	1.23264710971586	1.46	1.12620512571235	0.207714714882089	0.252734369064526	0.1316	0.0764	0.0047	0.005	0.0042	0.0032	0.0034	0.0106	0.1699	0.0039	0.0036	0.0048	0.0887	0.0086	0.0052	0.0037	0.0038	0.1317	0.1048	0.0076	0.0038	0.0035	0.0213	0.0052	0.0067	0.1819
6	rs12192672	7229619	0.96	1.23264710971586	1.46	1.12620512571235	0.190765504217054	0.235887693037499	0.1317	0.0764	0.0047	0.005	0.0043	0.0032	0.0034	0.0106	0.1699	0.004	0.0036	0.0048	0.0887	0.0086	0.0051	0.0036	0.0037	0.1316	0.1047	0.0076	0.0038	0.0035	0.0212	0.0052	0.0067	0.1819
6	rs9502564	7230680	0.96	1.23264710971586	1.46	1.12620512571235	0.190310608995532	0.248796669956362	0.1317	0.0763	0.0048	0.005	0.0044	0.0032	0.0032	0.0106	0.1697	0.004	0.0036	0.005	0.0886	0.0088	0.0052	0.0037	0.0037	0.1314	0.1045	0.0076	0.0038	0.0036	0.0212	0.0054	0.0067	0.182
6	rs9505086	7232186	0.96	1.23264710971586	1.46	1.12620512571235	0.211798187602567	0.226243288321223	0.1312	0.0762	0.0048	0.005	0.0044	0.0033	0.0029	0.0106	0.1695	0.0042	0.0036	0.005	0.0884	0.009	0.0053	0.0038	0.0038	0.1308	0.1046	0.0076	0.0038	0.0037	0.0211	0.0054	0.0068	0.1829
6	rs12526848	7232776	0.96	1.23264710971586	1.47	1.07160640764864	0.167970385352974	0.180878975749788	0.1312	0.0762	0.0048	0.005	0.0045	0.0033	0.0029	0.0106	0.1694	0.0042	0.0036	0.005	0.0885	0.009	0.0053	0.0038	0.0038	0.1306	0.1046	0.0076	0.0038	0.0037	0.0211	0.0054	0.0068	0.1829
6	rs41302867	7240876	0.96	1.23264710971586	1.47	1.07160640764864	0.134104791345096	0.193239914462742	0.1318	0.0761	0.0049	0.0049	0.0047	0.0034	0.0029	0.0106	0.1683	0.0042	0.0037	0.0049	0.0887	0.0089	0.0054	0.0038	0.0039	0.1301	0.1048	0.0077	0.0038	0.0037	0.0209	0.0054	0.0069	0.1831
6	rs2256596	7247248	0.96	1.23264710971586	1.47	1.07160640764864	0.143453330621956	0.215872693787667	0.1323	0.076	0.0049	0.0049	0.0049	0.0034	0.0029	0.0107	0.1673	0.0042	0.0038	0.0049	0.0889	0.0089	0.0054	0.0038	0.0039	0.1296	0.105	0.0078	0.0038	0.0038	0.0207	0.0054	0.007	0.1833
6	rs35742417	7247344	0.96	1.23264710971586	1.47	1.07160640764864	0.151350253750212	0.22537301434759	0.1323	0.076	0.0049	0.0049	0.0049	0.0034	0.0029	0.0107	0.1673	0.0042	0.0038	0.0049	0.0889	0.0089	0.0054	0.0038	0.0039	0.1296	0.105	0.0078	0.0038	0.0038	0.0207	0.0054	0.007	0.1833
6	rs116683035	7248990	0.95	1.31333295668949	1.47	1.07160640764864	0.132292577032017	0.204399081077955	0.1323	0.0761	0.0051	0.0048	0.005	0.0034	0.0029	0.0109	0.167	0.0042	0.0038	0.0049	0.0889	0.0088	0.0056	0.0038	0.0039	0.1293	0.105	0.008	0.0038	0.0038	0.0206	0.0055	0.0071	0.1832
6	rs2714341	7253731	0.95	1.31333295668949	1.47	1.07160640764864	0.14451538026251	0.218235188306108	0.1322	0.0762	0.0051	0.0047	0.0051	0.0035	0.0029	0.0113	0.1662	0.0042	0.0039	0.0049	0.0885	0.0087	0.0056	0.0038	0.004	0.1287	0.1052	0.0084	0.0038	0.0038	0.0207	0.0056	0.0076	0.1831
6	rs112313678	7254417	0.95	1.31333295668949	1.47	1.07160640764864	0.132200827456727	0.223202115815338	0.1324	0.0762	0.0051	0.0047	0.0051	0.0035	0.0029	0.0113	0.1662	0.0042	0.0039	0.0049	0.0884	0.0087	0.0056	0.0038	0.004	0.1283	0.1054	0.0084	0.0038	0.0038	0.0206	0.0055	0.0076	0.1831
6	rs79025189	7256025	0.95	1.31333295668949	1.47	1.07160640764864	0.0934838859676665	0.168112418281161	0.1326	0.0762	0.0051	0.0046	0.0051	0.0035	0.0029	0.0114	0.1663	0.0042	0.004	0.005	0.0881	0.0087	0.0058	0.0038	0.004	0.1277	0.1055	0.0084	0.0037	0.0038	0.0206	0.0056	0.0076	0.1832
6	rs17672837	7257023	0.95	1.31333295668949	1.47	1.07160640764864	0.0840733597636268	0.188815300640284	0.1328	0.0761	0.0052	0.0045	0.0052	0.0035	0.0029	0.0114	0.1664	0.0043	0.004	0.0051	0.0881	0.0088	0.0059	0.0037	0.004	0.1275	0.1055	0.0084	0.0037	0.0039	0.0205	0.0057	0.0075	0.1832
6	rs11965592	7257272	0.95	1.31333295668949	1.47	1.07160640764864	0.0849534403156179	0.197907337250839	0.1328	0.0761	0.0052	0.0045	0.0052	0.0035	0.0029	0.0114	0.1664	0.0043	0.004	0.0051	0.0881	0.0088	0.0059	0.0037	0.0041	0.1274	0.1055	0.0084	0.0037	0.0039	0.0205	0.0057	0.0075	0.1832
6	rs111906317	7258314	0.95	1.31333295668949	1.51	0.869735485018148	0.0756568748770538	0.206296871481922	0.133	0.076	0.0052	0.0043	0.0052	0.0035	0.0029	0.0113	0.1664	0.0043	0.0041	0.0051	0.0883	0.0088	0.0061	0.0036	0.0041	0.127	0.1055	0.0083	0.0036	0.004	0.0204	0.0058	0.0075	0.183
6	rs7772307	7260403	0.95	1.31333295668949	1.55	0.693638871087907	0.0549790093783734	0.231049213389563	0.1332	0.0759	0.0053	0.0041	0.0053	0.0034	0.0029	0.0113	0.1665	0.0043	0.0041	0.0052	0.0885	0.0088	0.0063	0.0032	0.0042	0.1266	0.1054	0.0084	0.0035	0.0041	0.0204	0.006	0.0075	0.1831
6	rs2714346	7261881	0.95	1.31333295668949	1.56	0.653525583231	0.0717548071050813	0.233354452593008	0.1334	0.0757	0.0053	0.004	0.0053	0.0034	0.003	0.0113	0.1674	0.0042	0.0041	0.0052	0.0885	0.0088	0.0065	0.003	0.0042	0.1261	0.1054	0.0083	0.0034	0.0041	0.0204	0.006	0.0075	0.1828
6	rs9406010	7262723	0.95	1.31333295668949	1.56	0.653525583231	0.0871556435679313	0.184527396608392	0.1334	0.0756	0.0053	0.004	0.0054	0.0033	0.003	0.0113	0.1673	0.0043	0.0041	0.0049	0.0883	0.0088	0.0065	0.003	0.0051	0.1263	0.1052	0.0083	0.0034	0.0041	0.0204	0.0059	0.0075	0.1826
6	rs2842358	7265067	0.95	1.31333295668949	1.56	0.653525583231	0.107500732749268	0.163604553338375	0.1334	0.0754	0.0055	0.004	0.0052	0.0034	0.0032	0.0114	0.1671	0.0043	0.0041	0.0049	0.0876	0.0088	0.0066	0.003	0.0052	0.1266	0.1052	0.0089	0.0032	0.0041	0.0204	0.006	0.0074	0.1826
6	rs74333830	7265196	0.95	1.31333295668949	1.57	0.614941920479678	0.107312229017742	0.162824983309083	0.1334	0.0754	0.0055	0.004	0.0052	0.0034	0.0032	0.0114	0.1671	0.0043	0.0041	0.0049	0.0876	0.0088	0.0065	0.003	0.0052	0.1266	0.1053	0.0089	0.0032	0.0041	0.0204	0.006	0.0074	0.1826
6	rs2842362	7266055	0.94	1.39714162152937	1.58	0.577869115575703	0.125517778506578	0.175353651080667	0.1334	0.0754	0.0055	0.004	0.0051	0.0034	0.0032	0.0114	0.167	0.0043	0.0041	0.0049	0.0875	0.0088	0.0065	0.0031	0.0053	0.1267	0.1052	0.0091	0.0032	0.0041	0.0204	0.006	0.0074	0.1825
6	rs2842363	7267582	0.94	1.39714162152937	1.58	0.577869115575703	0.0960990680790236	0.138682962107109	0.1333	0.0753	0.0054	0.0043	0.0051	0.0035	0.0036	0.0115	0.1667	0.0043	0.0041	0.0049	0.0873	0.0087	0.0066	0.0035	0.0055	0.1265	0.1051	0.009	0.0032	0.0041	0.0202	0.006	0.0073	0.1821
6	rs77046317	7269220	0.94	1.39714162152937	1.57	0.614941920479678	0.225274544498814	0.350546110054238	0.1331	0.0748	0.0055	0.0051	0.005	0.0039	0.0045	0.0114	0.1659	0.0044	0.0042	0.0049	0.0865	0.0087	0.0066	0.0042	0.0062	0.1259	0.1045	0.0089	0.0032	0.0042	0.0202	0.006	0.0075	0.1815
6	rs62393599	7269298	0.94	1.39714162152937	1.55	0.693638871087907	0.227028423683189	0.35828757048416	0.1331	0.0748	0.0055	0.0051	0.005	0.0039	0.0046	0.0114	0.1659	0.0044	0.0042	0.0049	0.0864	0.0087	0.0066	0.0042	0.0063	0.1259	0.1045	0.0089	0.0032	0.0042	0.0202	0.006	0.0075	0.1815
6	rs9405333	7275203	0.94	1.39714162152937	1.54	0.735299729443272	0.686820812796845	0.844863565507892	0.1329	0.0743	0.0055	0.0062	0.005	0.0044	0.0057	0.0113	0.1648	0.0044	0.0043	0.005	0.0853	0.0088	0.0067	0.0052	0.0071	0.1253	0.1038	0.0087	0.0033	0.0044	0.0201	0.0061	0.0078	0.1807
6	rs11962185	7280812	0.93	1.48409702783942	1.54	0.735299729443272	2.21887695146772	1.72242511583936	0.1325	0.0738	0.0056	0.0073	0.005	0.0047	0.0073	0.0113	0.1635	0.0044	0.0045	0.005	0.0839	0.009	0.0068	0.0064	0.0082	0.1245	0.1029	0.0086	0.0034	0.0046	0.02	0.0061	0.0081	0.1797
6	rs1050226	7281654	0.93	1.48409702783942	1.53	0.778525311864042	2.55194393228385	1.84785901925303	0.1325	0.0737	0.0055	0.0073	0.005	0.0047	0.0074	0.0113	0.1634	0.0044	0.0045	0.005	0.0839	0.009	0.0071	0.0065	0.0083	0.1244	0.1028	0.0086	0.0034	0.0045	0.02	0.0061	0.0082	0.1797
6	rs9406015	7282297	0.93	1.48409702783942	1.53	0.778525311864042	2.6410335027411	1.86453630734965	0.1325	0.0737	0.0055	0.0074	0.005	0.0047	0.0074	0.0113	0.1634	0.0044	0.0045	0.005	0.0839	0.009	0.0071	0.0065	0.0083	0.1243	0.1028	0.0086	0.0034	0.0045	0.02	0.0061	0.0082	0.1796
6	rs2714356	7282451	0.93	1.48409702783942	1.53	0.778525311864042	2.65840400542282	1.86418125046184	0.1325	0.0737	0.0055	0.0074	0.005	0.0047	0.0074	0.0113	0.1633	0.0044	0.0045	0.005	0.0839	0.009	0.0071	0.0065	0.0083	0.1243	0.1028	0.0086	0.0034	0.0045	0.02	0.0061	0.0082	0.1796
6	rs3799509	7288911	0.93	1.48409702783942	1.53	0.778525311864042	2.64552463898081	1.84307267658824	0.1325	0.0737	0.0055	0.0074	0.0052	0.0048	0.0075	0.0113	0.1634	0.0044	0.0045	0.005	0.0838	0.0091	0.0071	0.0065	0.0083	0.1242	0.1024	0.0086	0.0034	0.0045	0.02	0.0061	0.0084	0.1795
6	rs1408749	7290360	0.93	1.48409702783942	1.53	0.778525311864042	2.74552697825089	1.85371138869165	0.1325	0.0736	0.0055	0.0074	0.0052	0.0047	0.0076	0.0113	0.1634	0.0045	0.0045	0.005	0.0837	0.0091	0.007	0.0067	0.0083	0.1243	0.1025	0.0086	0.0034	0.0045	0.02	0.0061	0.0084	0.1794
6	rs72818961	7297674	0.93	1.48409702783942	1.53	0.778525311864042	2.8539642796034	1.90525303631445	0.1323	0.0735	0.0055	0.0075	0.0053	0.0048	0.0078	0.0113	0.1633	0.0045	0.0045	0.005	0.0835	0.0091	0.0071	0.0068	0.0084	0.1242	0.1024	0.0086	0.0034	0.0045	0.0201	0.0062	0.0085	0.1793
6	rs2842367	7307215	0.92	1.57422166990469	1.53	0.778525311864042	4.97143634145886	2.93754636985556	0.1315	0.0725	0.0057	0.0084	0.0062	0.0054	0.0091	0.0109	0.1616	0.0046	0.0047	0.0051	0.0826	0.0093	0.0073	0.0076	0.0092	0.1232	0.1015	0.0086	0.0035	0.0047	0.0201	0.0063	0.0093	0.178
6	rs75980211	7307261	0.92	1.57422166990469	1.53	0.778525311864042	5.01574571016785	2.9529581515423	0.1318	0.0726	0.0057	0.0085	0.0061	0.0054	0.0091	0.0109	0.1616	0.0046	0.0046	0.0051	0.0828	0.0092	0.0073	0.0076	0.0092	0.1233	0.1013	0.0086	0.0035	0.0047	0.0201	0.0063	0.0092	0.178
6	rs11758313	7307342	0.92	1.57422166990469	1.53	0.778525311864042	5.10493582659801	3.0680655223911	0.1321	0.0726	0.0058	0.0085	0.0061	0.0054	0.0091	0.0109	0.1615	0.0046	0.0045	0.005	0.0829	0.0091	0.0073	0.0076	0.0093	0.1233	0.1011	0.0086	0.0035	0.0047	0.0201	0.0063	0.0092	0.1777
6	rs3799520	7307555	0.93	1.48409702783942	1.53	0.778525311864042	4.91140258837329	3.01393831961309	0.1322	0.0726	0.0057	0.0085	0.0061	0.0054	0.0091	0.0109	0.1618	0.0046	0.0045	0.005	0.0831	0.0089	0.007	0.0077	0.0092	0.1234	0.1012	0.0086	0.0035	0.0044	0.0201	0.006	0.0092	0.1782
6	rs9502597	7307699	0.93	1.48409702783942	1.53	0.778525311864042	4.83721799870898	2.99943397180809	0.1323	0.0726	0.0056	0.0085	0.0061	0.0055	0.0091	0.0109	0.162	0.0046	0.0046	0.0049	0.0831	0.0089	0.0068	0.0077	0.0093	0.1233	0.1012	0.0086	0.0035	0.0043	0.0201	0.0058	0.0092	0.1783
6	rs10004	7310259	0.93	1.48409702783942	1.53	0.778525311864042	4.90867143444238	3.23427261965971	0.132	0.0725	0.0055	0.0087	0.0061	0.0057	0.0094	0.0109	0.161	0.0047	0.0047	0.005	0.0839	0.0087	0.0066	0.0078	0.0095	0.1236	0.1018	0.0085	0.0035	0.0044	0.02	0.0052	0.0091	0.1781
6	rs62624976	7313338	0.92	1.57422166990469	1.53	0.778525311864042	5.22876244461239	3.45730639462331	0.1328	0.0723	0.0056	0.0089	0.0062	0.0058	0.0095	0.011	0.1593	0.0047	0.0048	0.005	0.0847	0.0087	0.0065	0.0079	0.0098	0.1236	0.1023	0.0085	0.0035	0.0044	0.0202	0.0051	0.0087	0.1771
6	rs76214899	7313758	0.92	1.57422166990469	1.53	0.778525311864042	5.31751061216673	3.49038082725541	0.1329	0.0723	0.0056	0.0089	0.0062	0.0058	0.0095	0.0111	0.159	0.0047	0.0048	0.005	0.0849	0.0087	0.0065	0.0079	0.0098	0.1236	0.1023	0.0085	0.0035	0.0044	0.0202	0.0051	0.0086	0.1769
6	rs72821040	7314678	0.92	1.57422166990469	1.54	0.735299729443272	5.53475351691776	3.57367946283247	0.1331	0.0722	0.0057	0.009	0.0062	0.0059	0.0096	0.0111	0.1584	0.0047	0.0048	0.005	0.0851	0.0088	0.0064	0.008	0.0099	0.1236	0.1025	0.0085	0.0035	0.0044	0.0203	0.005	0.0085	0.1765
6	rs75689467	7316253	0.92	1.57422166990469	1.54	0.735299729443272	6.21232939641366	3.83046424377448	0.1335	0.072	0.0058	0.0091	0.0062	0.0059	0.0097	0.0112	0.1573	0.0048	0.0048	0.005	0.0856	0.0089	0.0064	0.0083	0.0102	0.1235	0.1027	0.0085	0.0035	0.0045	0.0203	0.005	0.0083	0.1758
6	rs6938311	7324486	0.92	1.57422166990469	1.54	0.735299729443272	5.36443747024718	3.60724363650554	0.1331	0.0721	0.0057	0.0089	0.0063	0.006	0.0098	0.0112	0.1573	0.0048	0.0048	0.0051	0.0858	0.009	0.0063	0.0083	0.0099	0.1238	0.1023	0.0085	0.0036	0.0044	0.0206	0.0048	0.0081	0.1758
6	rs9505168	7327846	0.92	1.57422166990469	1.54	0.735299729443272	5.22205121626708	3.63738097406405	0.1328	0.0722	0.0057	0.0088	0.0063	0.0061	0.0098	0.0112	0.1572	0.0047	0.0049	0.0052	0.0863	0.0091	0.0063	0.0082	0.01	0.1239	0.102	0.0085	0.0036	0.0044	0.0208	0.0048	0.008	0.1756
6	rs79358471	7328454	0.93	1.48409702783942	1.54	0.735299729443272	4.77015930851191	3.57866423143846	0.132	0.0722	0.0056	0.0088	0.0063	0.0061	0.0097	0.0112	0.1573	0.0047	0.0049	0.0052	0.087	0.0092	0.0063	0.0082	0.01	0.1241	0.1013	0.0086	0.0036	0.0045	0.0209	0.0048	0.008	0.1756
6	rs9379089	7330169	0.94	1.39714162152937	1.54	0.735299729443272	4.16671459474782	3.30287001000551	0.1312	0.0735	0.0055	0.0085	0.0058	0.0066	0.0092	0.0109	0.1572	0.0048	0.0052	0.0057	0.0905	0.01	0.0061	0.0073	0.0105	0.1238	0.1008	0.0086	0.0038	0.005	0.0208	0.0047	0.008	0.1728
6	rs1325030	7332845	0.94	1.39714162152937	1.54	0.735299729443272	0.770663091499709	1.17679695687989	0.1319	0.0751	0.0049	0.0069	0.0048	0.0063	0.0073	0.0099	0.1578	0.0045	0.0054	0.0058	0.0941	0.0111	0.0057	0.0056	0.0072	0.1237	0.1043	0.0091	0.004	0.005	0.0208	0.004	0.0077	0.1731
6	rs62387872	7333521	0.94	1.39714162152937	1.54	0.735299729443272	0.71938259399676	1.08884007244564	0.1322	0.0752	0.0049	0.0068	0.0048	0.0062	0.0072	0.0099	0.1579	0.0045	0.0055	0.0058	0.0942	0.0112	0.0057	0.0054	0.007	0.1238	0.1045	0.0091	0.004	0.005	0.0206	0.004	0.0077	0.1731
6	rs2714318	7343591	0.94	1.39714162152937	1.56	0.653525583231	0.538688473403159	0.762208295960915	0.1329	0.0753	0.0046	0.0063	0.0045	0.0059	0.0068	0.0098	0.1588	0.0044	0.0057	0.0056	0.095	0.011	0.0055	0.0048	0.0063	0.1242	0.106	0.0091	0.004	0.0049	0.0199	0.004	0.0076	0.1735
6	rs9379091	7344049	0.94	1.39714162152937	1.56	0.653525583231	0.540453986244103	0.7572168115315	0.1329	0.0753	0.0046	0.0063	0.0045	0.0058	0.0068	0.0098	0.1588	0.0044	0.0057	0.0056	0.095	0.011	0.0055	0.0048	0.0062	0.1242	0.1059	0.0092	0.004	0.0049	0.0199	0.004	0.0075	0.1736
6	rs9392879	7345283	0.94	1.39714162152937	1.55	0.693638871087907	0.513364882326297	0.739878365398472	0.1329	0.0753	0.0046	0.0063	0.0044	0.0059	0.0067	0.0098	0.1589	0.0044	0.0057	0.0056	0.0951	0.011	0.0055	0.0048	0.0062	0.1243	0.1059	0.0092	0.004	0.0049	0.0199	0.004	0.0075	0.1736
6	rs9767788	7345492	0.94	1.39714162152937	1.54	0.735299729443272	0.515538318776683	0.737022239608713	0.1329	0.0753	0.0046	0.0063	0.0044	0.0059	0.0067	0.0098	0.1589	0.0044	0.0057	0.0056	0.0951	0.011	0.0055	0.0048	0.0062	0.1243	0.1059	0.0092	0.004	0.0049	0.0199	0.004	0.0075	0.1736
6	rs2876098	7374207	0.94	1.39714162152937	1.54	0.735299729443272	0.452743856639565	0.640258328411151	0.1331	0.0757	0.0045	0.0061	0.0044	0.0058	0.0065	0.0097	0.1591	0.0045	0.0058	0.0056	0.095	0.011	0.0054	0.0046	0.0061	0.1242	0.1062	0.0093	0.004	0.005	0.0199	0.004	0.0074	0.1739
6	rs17604433	7374968	0.94	1.39714162152937	1.55	0.693638871087907	0.415668105850041	0.636476601988483	0.133	0.0757	0.0045	0.006	0.0046	0.0058	0.0064	0.0097	0.1591	0.0045	0.0058	0.0056	0.095	0.011	0.0054	0.0046	0.0061	0.1243	0.1061	0.0093	0.004	0.005	0.0199	0.004	0.0074	0.1739
6	rs11243161	7380267	0.94	1.39714162152937	1.55	0.693638871087907	0.398679796670377	0.615915575721562	0.133	0.0758	0.0045	0.006	0.0046	0.0057	0.0064	0.0097	0.159	0.0045	0.0058	0.0056	0.095	0.011	0.0054	0.0046	0.006	0.1243	0.106	0.0093	0.004	0.005	0.0199	0.004	0.0074	0.1741
6	rs6930732	7383930	0.94	1.39714162152937	1.54	0.735299729443272	0.36152281845132	0.591512100163175	0.1329	0.0759	0.0045	0.006	0.0046	0.0057	0.0063	0.0097	0.159	0.0045	0.0058	0.0056	0.0951	0.011	0.0054	0.0046	0.006	0.124	0.106	0.0093	0.0039	0.005	0.0199	0.0042	0.0075	0.1742
6	rs9406026	7387236	0.94	1.39714162152937	1.53	0.778525311864042	0.337369423048941	0.578546698226878	0.1328	0.076	0.0045	0.006	0.0046	0.0057	0.0063	0.0097	0.159	0.0046	0.0058	0.0056	0.0951	0.0109	0.0054	0.0046	0.006	0.1241	0.106	0.0093	0.0039	0.005	0.0198	0.0044	0.0075	0.174
6	rs6597266	7390077	0.94	1.39714162152937	1.52	0.823332010267983	0.306202315265155	0.554091948615859	0.1328	0.0762	0.0044	0.0059	0.0046	0.0056	0.0063	0.0097	0.1586	0.0045	0.0058	0.0056	0.0951	0.0109	0.0054	0.0045	0.006	0.1242	0.1064	0.0093	0.004	0.0051	0.0198	0.0046	0.0075	0.1739
6	rs942493	7391492	0.94	1.39714162152937	1.52	0.823332010267983	0.293207798357594	0.524205569219621	0.1325	0.0762	0.0044	0.0059	0.0045	0.0056	0.0063	0.0098	0.1587	0.0045	0.0059	0.0055	0.0953	0.0109	0.0054	0.0045	0.0059	0.1241	0.1062	0.0092	0.004	0.0051	0.0198	0.0047	0.0075	0.174
6	rs71559161	7391618	0.94	1.39714162152937	1.52	0.823332010267983	0.292678865031633	0.519357139682477	0.1325	0.0762	0.0044	0.0059	0.0045	0.0056	0.0063	0.0098	0.1587	0.0045	0.0059	0.0055	0.0953	0.0109	0.0054	0.0045	0.0059	0.1241	0.1062	0.0092	0.004	0.0051	0.0198	0.0047	0.0075	0.174
6	rs9505196	7394820	0.94	1.39714162152937	1.53	0.778525311864042	0.287036894856642	0.498570944996863	0.1324	0.0764	0.0044	0.0058	0.0045	0.0055	0.0064	0.01	0.1587	0.0045	0.0059	0.0055	0.0953	0.0109	0.0055	0.0045	0.0059	0.1239	0.1061	0.0092	0.004	0.0051	0.0199	0.0047	0.0075	0.1741
6	rs35643673	7411750	0.94	1.39714162152937	1.53	0.778525311864042	0.251268754953303	0.464641543498737	0.1323	0.0764	0.0044	0.0058	0.0045	0.0055	0.0064	0.01	0.1587	0.0046	0.0059	0.0055	0.0954	0.0109	0.0055	0.0045	0.0058	0.1238	0.1061	0.0092	0.004	0.0052	0.0199	0.005	0.0075	0.1739
6	rs73722207	7412219	0.94	1.39714162152937	1.54	0.735299729443272	0.250870591688819	0.46396931963904	0.1323	0.0764	0.0044	0.0058	0.0045	0.0055	0.0064	0.01	0.1587	0.0046	0.0059	0.0055	0.0954	0.0109	0.0055	0.0045	0.0058	0.1238	0.1061	0.0092	0.004	0.0052	0.0199	0.005	0.0075	0.1739
6	rs56160149	7414583	0.94	1.39714162152937	1.54	0.735299729443272	0.248928992464683	0.461148764557849	0.1323	0.0764	0.0044	0.0058	0.0045	0.0055	0.0064	0.01	0.1586	0.0046	0.0059	0.0055	0.0954	0.0109	0.0055	0.0045	0.0058	0.1238	0.1061	0.0092	0.004	0.0052	0.0199	0.005	0.0075	0.1739
6	rs72822918	7423537	0.94	1.39714162152937	1.54	0.735299729443272	0.229757691613486	0.438086714790949	0.1321	0.0764	0.0045	0.0058	0.0046	0.0054	0.0063	0.0099	0.1585	0.0046	0.006	0.0055	0.0956	0.011	0.0055	0.0045	0.0058	0.1235	0.1062	0.0092	0.0041	0.0055	0.0199	0.0054	0.0075	0.1735
6	rs116173964	7427500	0.94	1.39714162152937	1.54	0.735299729443272	0.228705826909253	0.433063402151992	0.1321	0.0764	0.0045	0.0058	0.0046	0.0054	0.0063	0.0099	0.1585	0.0046	0.006	0.0055	0.0956	0.011	0.0055	0.0045	0.0058	0.1234	0.1063	0.0092	0.0041	0.0055	0.0199	0.0054	0.0075	0.1734
6	rs75547240	7430310	0.94	1.39714162152937	1.56	0.653525583231	0.228453778543689	0.428055649671437	0.1321	0.0764	0.0045	0.0058	0.0046	0.0054	0.0063	0.0099	0.1585	0.0046	0.006	0.0055	0.0957	0.011	0.0055	0.0044	0.0058	0.1234	0.1063	0.0092	0.0041	0.0056	0.0199	0.0055	0.0075	0.1733
6	rs72822930	7432630	0.94	1.39714162152937	1.56	0.653525583231	0.227405240494929	0.425032262035792	0.132	0.0764	0.0045	0.0058	0.0047	0.0053	0.0063	0.0099	0.1584	0.0046	0.006	0.0055	0.0957	0.011	0.0056	0.0044	0.0058	0.1233	0.1063	0.0092	0.0041	0.0056	0.0199	0.0055	0.0074	0.1732
6	rs79596191	7433177	0.94	1.39714162152937	1.59	0.542287549749139	0.227447130498016	0.424113247561946	0.132	0.0764	0.0045	0.0058	0.0047	0.0053	0.0063	0.0099	0.1584	0.0046	0.006	0.0055	0.0957	0.011	0.0056	0.0044	0.0058	0.1233	0.1063	0.0092	0.0041	0.0057	0.0199	0.0056	0.0074	0.1732
6	rs79526198	7434752	0.94	1.39714162152937	1.59	0.542287549749139	0.227237723418818	0.4233259481498	0.132	0.0764	0.0045	0.0058	0.0047	0.0053	0.0063	0.0099	0.1584	0.0046	0.0061	0.0055	0.0958	0.011	0.0056	0.0044	0.0058	0.1232	0.1064	0.0092	0.0041	0.0057	0.0199	0.0057	0.0074	0.1731
6	rs4960317	7435888	0.94	1.39714162152937	1.59	0.542287549749139	0.227363354785425	0.423588337424064	0.132	0.0764	0.0045	0.0058	0.0047	0.0053	0.0063	0.0099	0.1584	0.0046	0.0061	0.0055	0.0958	0.011	0.0056	0.0044	0.0058	0.1232	0.1064	0.0092	0.0041	0.0058	0.0199	0.0057	0.0073	0.1731
6	rs75349941	7442748	0.93	1.48409702783942	1.59	0.542287549749139	0.212523452116303	0.398602255525312	0.1321	0.0764	0.0045	0.0058	0.0049	0.0052	0.0063	0.0102	0.1584	0.0046	0.0061	0.0057	0.0958	0.0111	0.0056	0.0044	0.0058	0.1224	0.1061	0.0092	0.0041	0.0059	0.0199	0.0059	0.0073	0.1729
6	rs76117671	7442857	0.93	1.48409702783942	1.59	0.542287549749139	0.209790885269387	0.396152405986527	0.1322	0.0764	0.0045	0.0058	0.0049	0.0052	0.0063	0.0102	0.1583	0.0046	0.0061	0.0057	0.0958	0.0111	0.0056	0.0044	0.0058	0.1225	0.106	0.0092	0.0041	0.0059	0.0199	0.0059	0.0073	0.173
6	rs68192722	7443219	0.93	1.48409702783942	1.58	0.577869115575703	0.209310735049582	0.396410088724221	0.1322	0.0764	0.0045	0.0058	0.0049	0.0052	0.0063	0.0102	0.1582	0.0046	0.0061	0.0057	0.0957	0.0111	0.0056	0.0044	0.0058	0.1227	0.106	0.0092	0.0041	0.0059	0.0199	0.0059	0.0073	0.1729
6	rs6597268	7443257	0.94	1.39714162152937	1.58	0.577869115575703	0.19592589720279	0.396410088724221	0.1322	0.0764	0.0045	0.0058	0.005	0.0052	0.0063	0.0102	0.1582	0.0046	0.0061	0.0057	0.0957	0.0111	0.0056	0.0044	0.0058	0.1227	0.106	0.0092	0.0041	0.0059	0.0199	0.0059	0.0073	0.1729
6	rs79703729	7443281	0.94	1.39714162152937	1.58	0.577869115575703	0.212846239720398	0.398860376355069	0.1322	0.0764	0.0045	0.0059	0.005	0.0052	0.0063	0.0102	0.1582	0.0046	0.0061	0.0057	0.0957	0.0111	0.0056	0.0044	0.0058	0.1225	0.1063	0.0092	0.0041	0.0059	0.0199	0.0057	0.0073	0.1729
6	rs12196679	7445191	0.94	1.39714162152937	1.58	0.577869115575703	0.191867400170564	0.371254024932243	0.1329	0.0765	0.0046	0.0058	0.005	0.0052	0.0062	0.0102	0.1569	0.0046	0.006	0.0057	0.0958	0.0111	0.0056	0.0044	0.0057	0.1226	0.1064	0.0092	0.0041	0.0058	0.02	0.0057	0.0073	0.1732
6	rs2876090	7453713	0.94	1.39714162152937	1.58	0.577869115575703	0.169702569035156	0.341617247067015	0.1332	0.0764	0.0046	0.0057	0.005	0.005	0.0061	0.0101	0.1571	0.0047	0.0059	0.0056	0.0961	0.011	0.0054	0.0043	0.0057	0.1232	0.1066	0.0091	0.0042	0.0055	0.0199	0.0054	0.0072	0.1735
6	rs77692640	7466972	0.94	1.39714162152937	1.59	0.542287549749139	0.179762845991945	0.325666233661888	0.1335	0.0763	0.0047	0.0056	0.005	0.0049	0.0061	0.0101	0.1571	0.0048	0.0058	0.0057	0.0962	0.0108	0.0056	0.0043	0.0057	0.1235	0.1067	0.0092	0.0042	0.0053	0.0198	0.0051	0.0071	0.1736
6	rs114027502	7473439	0.94	1.39714162152937	1.59	0.542287549749139	0.191943526785767	0.309581160254168	0.1337	0.0762	0.0047	0.0056	0.005	0.0048	0.0061	0.01	0.1571	0.0049	0.0057	0.0057	0.0962	0.0108	0.0056	0.0043	0.0057	0.1237	0.1068	0.0092	0.0043	0.0052	0.0198	0.005	0.0071	0.1736
6	rs13216981	7476356	0.94	1.39714162152937	1.59	0.542287549749139	0.202771594910629	0.307662468003358	0.1338	0.0762	0.0047	0.0055	0.005	0.0048	0.0061	0.01	0.1571	0.0049	0.0056	0.0057	0.0962	0.0108	0.0055	0.0043	0.0057	0.1238	0.1068	0.0093	0.0043	0.0051	0.0197	0.0049	0.0071	0.1736
6	rs11970220	7476800	0.94	1.39714162152937	1.59	0.542287549749139	0.206800125046448	0.310301585774681	0.1338	0.0762	0.0047	0.0055	0.005	0.0048	0.0061	0.01	0.1571	0.0049	0.0056	0.0057	0.0962	0.0108	0.0055	0.0043	0.0057	0.1239	0.1068	0.0093	0.0043	0.0051	0.0197	0.0049	0.0071	0.1736
6	rs9505209	7477882	0.94	1.39714162152937	1.59	0.542287549749139	0.210472159917466	0.311383158170298	0.1338	0.0761	0.0048	0.0055	0.005	0.0048	0.0061	0.01	0.1571	0.005	0.0056	0.0057	0.0963	0.0108	0.0055	0.0043	0.0057	0.1239	0.1068	0.0093	0.0043	0.0051	0.0197	0.0049	0.0071	0.1736
6	rs116427163	7478803	0.94	1.39714162152937	1.6	0.508176723760061	0.225566331565994	0.321774202084784	0.1338	0.076	0.0048	0.0056	0.005	0.0048	0.0061	0.01	0.157	0.005	0.0055	0.0058	0.0961	0.0108	0.0056	0.0043	0.0057	0.1238	0.1069	0.0093	0.0043	0.005	0.0198	0.0049	0.0071	0.1736
6	rs2491066	7479705	0.94	1.39714162152937	1.62	0.444280725791627	0.233991964538172	0.330061135992204	0.1337	0.076	0.0048	0.0057	0.0051	0.0048	0.0062	0.01	0.1569	0.005	0.0055	0.0058	0.096	0.0108	0.0056	0.0043	0.0058	0.1237	0.1069	0.0093	0.0043	0.005	0.0199	0.005	0.0072	0.1736
6	rs866080	7493849	0.94	1.39714162152937	1.61	0.475515229965307	0.182709493882746	0.286678328200725	0.1339	0.0756	0.0048	0.0055	0.005	0.0047	0.0061	0.0099	0.157	0.005	0.0055	0.0059	0.0961	0.0109	0.0057	0.0042	0.0058	0.124	0.1067	0.0093	0.0045	0.005	0.0199	0.0051	0.0072	0.1734
6	rs7767346	7496677	0.94	1.39714162152937	1.61	0.475515229965307	0.185907953686545	0.257598741761976	0.1339	0.0752	0.0049	0.0054	0.0051	0.0047	0.006	0.0099	0.1571	0.005	0.0055	0.0059	0.096	0.0108	0.0057	0.0042	0.0057	0.1236	0.107	0.0098	0.0046	0.005	0.02	0.0051	0.0071	0.1735
6	rs4960329	7500605	0.96	1.23264710971586	1.61	0.475515229965307	0.0671840954755219	0.107095176384412	0.136	0.0733	0.0049	0.0046	0.0051	0.0041	0.0053	0.0097	0.1588	0.0051	0.0053	0.0058	0.0967	0.0111	0.006	0.0035	0.005	0.1241	0.1067	0.0096	0.0044	0.0049	0.0199	0.0053	0.0074	0.1744
6	rs2763128	7503423	0.97	1.15505862992724	1.61	0.475515229965307	0.0483417130125513	0.0328564964502637	0.14	0.0683	0.0048	0.0035	0.0053	0.003	0.0044	0.0093	0.1618	0.0054	0.0049	0.0056	0.0962	0.0108	0.0064	0.0027	0.0039	0.1271	0.1065	0.0094	0.0041	0.0048	0.0214	0.006	0.0069	0.1741
6	rs6906937	7505543	0.97	1.15505862992724	1.61	0.475515229965307	0.0585150380615362	0.0367416267445653	0.1405	0.0683	0.0048	0.0035	0.0053	0.0029	0.0044	0.0093	0.1622	0.0054	0.0049	0.0055	0.096	0.0108	0.0067	0.0027	0.0037	0.1272	0.1066	0.0094	0.004	0.0048	0.0212	0.0059	0.0069	0.1738
6	rs116735766	7515296	0.97	1.15505862992724	1.61	0.475515229965307	0.0748614567741514	0.0507171370080232	0.14	0.0681	0.0048	0.0035	0.0053	0.0029	0.0044	0.0093	0.1624	0.0054	0.005	0.0059	0.0962	0.0109	0.0069	0.0028	0.0038	0.1269	0.1067	0.0092	0.004	0.0048	0.0213	0.006	0.0069	0.1736
6	rs6597269	7517239	0.97	1.15505862992724	1.62	0.444280725791627	0.0816039411067277	0.0559175756741333	0.1401	0.0681	0.0048	0.0034	0.0053	0.0028	0.0043	0.0093	0.1624	0.0054	0.005	0.0059	0.0962	0.0109	0.0069	0.0027	0.0037	0.1269	0.1068	0.0092	0.004	0.0048	0.0212	0.006	0.0071	0.1735
6	rs1324512	7526190	0.97	1.15505862992724	1.62	0.444280725791627	0.104139002705059	0.0796438299997234	0.1403	0.0676	0.0049	0.0034	0.0051	0.0026	0.0043	0.01	0.1634	0.0052	0.0051	0.006	0.0967	0.0107	0.0069	0.0028	0.0036	0.1266	0.1061	0.0092	0.0039	0.0047	0.0215	0.0062	0.0071	0.1731
6	rs72825042	7529685	0.97	1.15505862992724	1.62	0.444280725791627	0.0778778459962153	0.0837658791460273	0.1401	0.0681	0.0049	0.0034	0.0051	0.0027	0.0043	0.01	0.1632	0.0052	0.0051	0.006	0.0969	0.0106	0.0069	0.0028	0.0036	0.1262	0.106	0.0093	0.0039	0.0052	0.0212	0.0062	0.0071	0.1731
6	rs9505224	7530033	0.97	1.15505862992724	1.62	0.444280725791627	0.0782299982991545	0.0902218807645841	0.1399	0.0681	0.0049	0.0034	0.0052	0.0027	0.0042	0.01	0.1631	0.0052	0.0051	0.006	0.0967	0.0107	0.0069	0.003	0.0035	0.1262	0.106	0.0093	0.0039	0.0052	0.0212	0.0062	0.0071	0.1731
6	rs9505225	7532966	0.97	1.15505862992724	1.61	0.475515229965307	0.0599299589159843	0.116506062240943	0.1396	0.0685	0.0049	0.0034	0.0052	0.0027	0.0042	0.01	0.163	0.0052	0.0052	0.006	0.0967	0.0107	0.0069	0.0031	0.0035	0.1259	0.1059	0.0093	0.0039	0.0056	0.021	0.0063	0.0072	0.1731
6	rs2294454	7542840	0.97	1.15505862992724	1.61	0.475515229965307	0.0437201119017861	0.147702035241836	0.1398	0.0674	0.0053	0.004	0.0048	0.0028	0.0038	0.0108	0.1614	0.0051	0.0055	0.0064	0.0956	0.0113	0.0067	0.0033	0.0035	0.126	0.1047	0.0094	0.0047	0.0059	0.0211	0.0074	0.0079	0.1723
6	rs3823183	7543468	0.97	1.15505862992724	1.61	0.475515229965307	0.0729282312722355	0.241536117976837	0.1396	0.0673	0.0058	0.004	0.0048	0.0028	0.0038	0.011	0.1611	0.0051	0.0056	0.0066	0.0951	0.0114	0.0067	0.0033	0.0036	0.1258	0.1043	0.0094	0.0049	0.006	0.0212	0.0075	0.008	0.172
6	rs7743265	7544160	0.97	1.15505862992724	1.61	0.475515229965307	0.076370890498386	0.249245701260408	0.1391	0.0673	0.0059	0.0041	0.0048	0.0029	0.0036	0.0111	0.1611	0.0052	0.0056	0.0067	0.0956	0.0115	0.0065	0.0034	0.0036	0.1254	0.1041	0.0095	0.0048	0.0061	0.0213	0.0077	0.0083	0.172
6	rs2744365	7552020	0.97	1.15505862992724	1.61	0.475515229965307	0.138464475483302	0.358538097631112	0.1386	0.0667	0.0064	0.0043	0.0048	0.0032	0.0036	0.0115	0.1617	0.0052	0.0058	0.0068	0.0938	0.0112	0.0065	0.0038	0.0038	0.1255	0.1039	0.0094	0.0051	0.0064	0.0214	0.0083	0.0087	0.1705
6	rs10484325	7557048	0.97	1.15505862992724	1.61	0.475515229965307	0.276721452996652	0.564379599491159	0.1383	0.0662	0.007	0.0044	0.0048	0.0033	0.0038	0.0115	0.1629	0.0052	0.0056	0.0069	0.0928	0.0111	0.0065	0.0039	0.0039	0.1245	0.1039	0.0095	0.0051	0.0068	0.0215	0.0086	0.0089	0.1703
6	rs2744376	7563756	0.97	1.15505862992724	1.61	0.475515229965307	0.364103968443051	0.754497191514811	0.1379	0.066	0.0073	0.0044	0.0048	0.0035	0.004	0.0115	0.1637	0.0052	0.0056	0.007	0.0918	0.011	0.0066	0.0041	0.0039	0.124	0.1038	0.0094	0.0053	0.0072	0.0216	0.0088	0.0089	0.1696
6	rs17604693	7565727	0.97	1.15505862992724	1.6	0.508176723760061	0.349549364641329	0.73371818425779	0.138	0.0659	0.0074	0.0043	0.0048	0.0035	0.0039	0.0115	0.1639	0.0052	0.0057	0.007	0.0918	0.011	0.0066	0.0041	0.0039	0.1238	0.1037	0.0094	0.0054	0.0071	0.0217	0.0087	0.0089	0.1696
6	rs3778337	7565885	0.97	1.15505862992724	1.6	0.508176723760061	0.361630178464284	0.750874350372736	0.138	0.066	0.0074	0.0043	0.0048	0.0035	0.0039	0.0115	0.1639	0.0052	0.0057	0.007	0.0918	0.011	0.0066	0.0041	0.0039	0.1238	0.1037	0.0094	0.0054	0.0071	0.0217	0.0087	0.0089	0.1696
6	rs2076304	7572262	0.97	1.15505862992724	1.6	0.508176723760061	0.369565837656067	0.735670185854116	0.1377	0.0662	0.0074	0.0044	0.0048	0.0035	0.0039	0.0114	0.1638	0.0054	0.0056	0.007	0.0915	0.0108	0.0066	0.0041	0.0039	0.1238	0.1035	0.0094	0.0055	0.0073	0.0217	0.0088	0.0088	0.17
6	rs7741957	7574536	0.97	1.15505862992724	1.6	0.508176723760061	0.512598834564843	0.965018784008384	0.1381	0.0669	0.0075	0.0044	0.0046	0.0035	0.0038	0.0118	0.1641	0.0054	0.0055	0.0077	0.0907	0.0104	0.0066	0.0042	0.0039	0.123	0.1022	0.0094	0.0056	0.0076	0.022	0.0088	0.0087	0.1702
6	rs2295859	7574852	0.97	1.15505862992724	1.6	0.508176723760061	0.482655495264259	0.940290817460398	0.138	0.067	0.0075	0.0045	0.0046	0.0035	0.0039	0.012	0.1645	0.0053	0.0054	0.0079	0.0905	0.0105	0.0067	0.0041	0.0039	0.1228	0.1018	0.0094	0.0056	0.0075	0.022	0.0087	0.0087	0.1702
6	rs1016835	7576527	0.97	1.15505862992724	1.6	0.508176723760061	0.503195939257177	1.04235732103827	0.138	0.067	0.0074	0.0045	0.0046	0.0035	0.0039	0.0121	0.1645	0.0053	0.0054	0.008	0.0905	0.0105	0.0067	0.0041	0.0039	0.1228	0.1019	0.0094	0.0057	0.0075	0.0221	0.0087	0.0087	0.17
6	rs2076299	7580958	0.97	1.15505862992724	1.6	0.508176723760061	0.575457861970201	1.12243383452535	0.1381	0.067	0.0076	0.0046	0.0045	0.0035	0.0039	0.0121	0.1646	0.0053	0.0054	0.008	0.0904	0.0104	0.0069	0.004	0.0039	0.1227	0.1017	0.0095	0.0057	0.0077	0.022	0.0087	0.0087	0.17
6	rs28763968	7581196	0.97	1.15505862992724	1.6	0.508176723760061	0.570950569857836	1.11377286291846	0.1382	0.067	0.0076	0.0046	0.0045	0.0036	0.0039	0.0121	0.1644	0.0054	0.0054	0.008	0.0904	0.0104	0.0069	0.004	0.0039	0.1226	0.1017	0.0095	0.0057	0.0077	0.022	0.0087	0.0087	0.17
6	rs6929069	7581636	0.97	1.15505862992724	1.59	0.542287549749139	0.569138876579898	1.10985496819672	0.1382	0.067	0.0076	0.0046	0.0045	0.0036	0.0039	0.0121	0.1644	0.0054	0.0054	0.008	0.0904	0.0104	0.0069	0.004	0.0039	0.1226	0.1017	0.0095	0.0057	0.0077	0.022	0.0087	0.0087	0.17
6	rs28763969	7583885	0.97	1.15505862992724	1.59	0.542287549749139	0.5544774455719	1.09876810022482	0.1381	0.067	0.0076	0.0046	0.0045	0.0036	0.0039	0.0122	0.1644	0.0054	0.0054	0.008	0.0904	0.0104	0.0068	0.004	0.0039	0.1226	0.1017	0.0095	0.0057	0.0077	0.022	0.0087	0.0087	0.17
6	rs79155348	7588353	0.97	1.15505862992724	1.59	0.542287549749139	0.54340257317707	1.07049322689585	0.1381	0.067	0.0075	0.0046	0.0045	0.0036	0.0039	0.0122	0.1645	0.0054	0.0054	0.0079	0.0905	0.0104	0.0068	0.004	0.0039	0.1226	0.1016	0.0095	0.0057	0.0076	0.022	0.0087	0.0087	0.17
6	rs2757594	7590624	0.97	1.15505862992724	1.59	0.542287549749139	0.514770722782981	0.927817022641031	0.1381	0.0669	0.0074	0.0046	0.0043	0.0039	0.0044	0.0122	0.1648	0.0054	0.0054	0.0077	0.0907	0.0103	0.0066	0.0041	0.0037	0.123	0.1015	0.0095	0.0056	0.0076	0.0217	0.0085	0.0086	0.17
6	rs17143030	7591754	0.97	1.15505862992724	1.59	0.542287549749139	0.477030081720149	0.927501661266504	0.138	0.067	0.0073	0.0046	0.0043	0.0039	0.0044	0.0123	0.165	0.0055	0.0054	0.0077	0.0908	0.0103	0.0065	0.0041	0.0037	0.1233	0.1014	0.0095	0.0056	0.0076	0.0214	0.0086	0.0086	0.17
6	rs17338513	7595717	0.97	1.15505862992724	1.59	0.542287549749139	0.374522499229705	0.849352586622381	0.1378	0.067	0.0073	0.0042	0.0043	0.0039	0.0044	0.0123	0.1653	0.0054	0.0054	0.0077	0.0908	0.0102	0.0065	0.0041	0.0038	0.1233	0.1014	0.0095	0.0056	0.0076	0.0214	0.0086	0.0085	0.1703
6	rs17398435	7604106	0.97	1.15505862992724	1.59	0.542287549749139	0.346339021397169	0.849197710718333	0.138	0.067	0.0072	0.0039	0.0043	0.0038	0.0044	0.0122	0.1653	0.0054	0.0054	0.0077	0.091	0.0101	0.0065	0.0041	0.0038	0.1234	0.1013	0.0095	0.0056	0.0076	0.0214	0.0086	0.0085	0.1705
6	rs2757597	7606255	0.97	1.15505862992724	1.59	0.542287549749139	0.344137519497226	0.853691483700451	0.138	0.0671	0.0072	0.0039	0.0043	0.0038	0.0044	0.0122	0.1653	0.0054	0.0054	0.0077	0.091	0.0101	0.0065	0.0041	0.0038	0.1234	0.1014	0.0095	0.0056	0.0076	0.0214	0.0086	0.0085	0.1705
6	rs41302891	7611118	0.97	1.15505862992724	1.59	0.542287549749139	0.331543091202883	0.843316773027515	0.1379	0.0671	0.0072	0.0039	0.0043	0.0038	0.0044	0.0122	0.1653	0.0055	0.0054	0.0077	0.0909	0.0101	0.0065	0.0041	0.0038	0.1234	0.1013	0.0095	0.0056	0.0076	0.0214	0.0086	0.0085	0.1705
6	rs17143061	7615480	0.97	1.15505862992724	1.59	0.542287549749139	0.316632404189422	0.880912069847463	0.1377	0.0671	0.0071	0.0039	0.0043	0.0038	0.0044	0.0122	0.1652	0.0055	0.0054	0.0077	0.0908	0.0101	0.0065	0.0041	0.0038	0.1235	0.1013	0.0094	0.0056	0.0076	0.0214	0.0087	0.0085	0.1707
6	rs4960331	7616320	0.97	1.15505862992724	1.59	0.542287549749139	0.289850549452399	0.811739000223831	0.1378	0.0671	0.0071	0.0039	0.0044	0.0038	0.0044	0.0122	0.1652	0.0055	0.0054	0.0077	0.0907	0.0101	0.0066	0.0041	0.0038	0.1235	0.101	0.0094	0.0056	0.0076	0.0214	0.0087	0.0085	0.1707
6	rs72825089	7620198	0.99	1.00906370779823	1.59	0.542287549749139	0.0570328123265688	0.561133292492757	0.1361	0.0681	0.0063	0.004	0.0049	0.0039	0.0045	0.0124	0.1672	0.006	0.0055	0.0076	0.0875	0.0098	0.0073	0.0041	0.0037	0.1259	0.0979	0.0092	0.0068	0.0072	0.0216	0.0087	0.0086	0.1718
6	rs9379119	7620647	0.99	1.00906370779823	1.59	0.542287549749139	0.0546473876646772	0.556342807089691	0.1361	0.0681	0.0062	0.004	0.0049	0.0039	0.0045	0.0124	0.1672	0.006	0.0055	0.0076	0.0876	0.0098	0.0073	0.0041	0.0037	0.1259	0.0979	0.0092	0.0068	0.0072	0.0216	0.0087	0.0086	0.1718
6	rs62388149	7628967	0.99	1.00906370779823	1.59	0.542287549749139	0.0254794905393536	0.297885461275152	0.1369	0.0691	0.006	0.004	0.0053	0.0038	0.0044	0.0129	0.1695	0.0062	0.0055	0.0073	0.0844	0.0097	0.0073	0.004	0.0038	0.1254	0.0957	0.0089	0.0072	0.0065	0.0219	0.0083	0.0089	0.1732
6	rs7758456	7638095	0.98	1.080540436168	1.59	0.542287549749139	0.0247573453681688	0.253750074403435	0.1371	0.0694	0.0059	0.004	0.0055	0.0038	0.0044	0.013	0.1702	0.0062	0.0056	0.0073	0.0836	0.0097	0.0073	0.004	0.0039	0.1252	0.0951	0.0088	0.0073	0.0064	0.022	0.0083	0.0089	0.1735
6	rs9392165	7643070	0.98	1.080540436168	1.59	0.542287549749139	0.0189530543641353	0.171570966297997	0.1374	0.0696	0.0059	0.004	0.0055	0.0038	0.0043	0.0131	0.1707	0.0063	0.0056	0.0066	0.0834	0.0097	0.0073	0.004	0.0039	0.1252	0.0954	0.0088	0.0073	0.0063	0.0219	0.008	0.0089	0.1736
6	rs7745947	7648238	0.98	1.080540436168	1.59	0.542287549749139	0.0205346292482014	0.141635488226856	0.1382	0.0697	0.0057	0.0039	0.0054	0.0038	0.0042	0.0131	0.1708	0.0063	0.0056	0.0066	0.0831	0.0097	0.0073	0.0038	0.0038	0.1253	0.095	0.0087	0.0073	0.0061	0.022	0.008	0.0089	0.1738
6	rs2327016	7652173	0.98	1.080540436168	1.59	0.542287549749139	0.0260282627141175	0.085590828665106	0.139	0.0704	0.0054	0.0038	0.0054	0.0037	0.004	0.0131	0.1712	0.0064	0.0055	0.0064	0.0826	0.0098	0.0071	0.0037	0.0037	0.1259	0.0947	0.0085	0.0073	0.0057	0.0223	0.0078	0.009	0.1739
6	rs11755444	7654163	0.98	1.080540436168	1.59	0.542287549749139	0.0253666371154505	0.0822572181755954	0.139	0.0703	0.0054	0.0038	0.0054	0.0038	0.004	0.0132	0.1711	0.0064	0.0055	0.0064	0.0826	0.0099	0.0071	0.0037	0.0036	0.1259	0.0947	0.0085	0.0073	0.0057	0.0223	0.0078	0.009	0.174
6	rs7738262	7659116	0.98	1.080540436168	1.59	0.542287549749139	0.027594304515422	0.0709473706679503	0.1392	0.0705	0.0054	0.0038	0.0054	0.0038	0.0039	0.0132	0.1709	0.0064	0.0054	0.0064	0.0823	0.01	0.0071	0.0037	0.0036	0.126	0.0947	0.0085	0.0072	0.0056	0.0223	0.0078	0.0091	0.1741
6	rs9505252	7668709	0.98	1.080540436168	1.58	0.577869115575703	0.0612169627830254	0.0393863052735187	0.1404	0.071	0.0051	0.0038	0.0054	0.0036	0.0038	0.0134	0.1704	0.0066	0.0055	0.0064	0.0823	0.0101	0.007	0.0035	0.0036	0.1265	0.0944	0.0081	0.0074	0.0051	0.0229	0.0078	0.0093	0.1732
6	rs9392912	7668780	0.98	1.080540436168	1.58	0.577869115575703	0.0770892402149715	0.0331093022106909	0.1404	0.0711	0.0051	0.0038	0.0053	0.0036	0.0038	0.0133	0.17	0.0066	0.0055	0.0064	0.0826	0.0102	0.007	0.0035	0.0035	0.1263	0.0948	0.0081	0.0074	0.0049	0.023	0.0078	0.0092	0.1732
6	rs35662273	7668809	0.98	1.080540436168	1.58	0.577869115575703	0.0679255748179331	0.0340267784546026	0.1401	0.0711	0.0051	0.0038	0.0053	0.0036	0.0038	0.0133	0.17	0.0066	0.0055	0.0064	0.0827	0.0102	0.007	0.0035	0.0035	0.1264	0.0947	0.0081	0.0074	0.0049	0.023	0.0078	0.0093	0.1732
6	rs12196882	7671022	0.99	1.00906370779823	1.58	0.577869115575703	0.131712144834719	0.0132264445026222	0.1416	0.0714	0.0045	0.0036	0.0049	0.0033	0.0033	0.013	0.1703	0.0066	0.0054	0.006	0.0851	0.01	0.0068	0.0033	0.0033	0.1269	0.0943	0.0079	0.0074	0.0046	0.0236	0.0077	0.0094	0.1721
6	rs17604875	7671369	0.99	1.00906370779823	1.59	0.542287549749139	0.134970026060255	0.0128390143694746	0.1417	0.0714	0.0046	0.0036	0.005	0.0033	0.0033	0.013	0.1703	0.0067	0.0054	0.006	0.0852	0.01	0.0068	0.0033	0.0034	0.1266	0.0943	0.0079	0.0074	0.0046	0.0236	0.0077	0.0094	0.1721
6	rs6910546	7673539	0.99	1.00906370779823	1.6	0.508176723760061	0.15241331018801	0.0127430628640158	0.1418	0.0714	0.0045	0.0036	0.005	0.0033	0.0033	0.0129	0.1703	0.0067	0.0055	0.0059	0.0853	0.01	0.0067	0.0032	0.0033	0.1266	0.0945	0.0079	0.0073	0.0045	0.0236	0.0078	0.0094	0.1721
6	rs2327014	7674875	0.99	1.00906370779823	1.6	0.508176723760061	0.163009070983206	0.0136526932927299	0.1419	0.0715	0.0045	0.0035	0.0048	0.0033	0.0033	0.0128	0.1705	0.0065	0.0055	0.0059	0.0853	0.0099	0.0067	0.0032	0.0033	0.1265	0.0949	0.0081	0.0072	0.0045	0.0239	0.0078	0.0093	0.1719
6	rs9392913	7676087	0.99	1.00906370779823	1.6	0.508176723760061	0.147305102115665	0.0168252886230051	0.1421	0.0712	0.0046	0.0035	0.0048	0.0033	0.0032	0.0127	0.1705	0.0065	0.0055	0.0059	0.0853	0.01	0.0067	0.0032	0.0033	0.1268	0.0949	0.0081	0.0072	0.0044	0.0239	0.0079	0.0092	0.1716
6	rs12214941	7676267	0.99	1.00906370779823	1.6	0.508176723760061	0.147402991080977	0.0192522432550714	0.1421	0.0711	0.0046	0.0035	0.0048	0.0033	0.0032	0.0127	0.1705	0.0065	0.0055	0.0059	0.0853	0.01	0.0067	0.0032	0.0033	0.1268	0.0949	0.0081	0.0073	0.0044	0.024	0.0079	0.0092	0.1716
6	rs77954479	7678797	1	0.940597770197411	1.6	0.508176723760061	0.129768330475344	0.0174916657731638	0.1427	0.0705	0.0045	0.0033	0.0047	0.0032	0.003	0.0124	0.1711	0.0061	0.0053	0.0057	0.087	0.0097	0.0064	0.0032	0.0033	0.127	0.0955	0.0078	0.0079	0.0042	0.0238	0.0079	0.0089	0.1713
6	rs2327013	7679092	1	0.940597770197411	1.6	0.508176723760061	0.123483317414132	0.0134223313752947	0.1429	0.0702	0.0044	0.0032	0.0047	0.0032	0.0029	0.0123	0.1714	0.006	0.0053	0.0056	0.0875	0.0096	0.0063	0.0032	0.0033	0.1271	0.0956	0.0077	0.0081	0.0041	0.0238	0.0079	0.0088	0.1712
6	rs72827027	7690024	1.01	0.875109975033704	1.6	0.508176723760061	0.149961673147355	0.0219214819316985	0.1455	0.0697	0.0039	0.0023	0.0043	0.0029	0.0025	0.0117	0.1728	0.0054	0.0047	0.005	0.0911	0.0086	0.0055	0.0031	0.0033	0.1274	0.0974	0.0073	0.008	0.0041	0.0236	0.0074	0.0077	0.1711
6	rs927418	7690758	1.01	0.875109975033704	1.6	0.508176723760061	0.142555859853414	0.0207686064913801	0.1455	0.0697	0.0039	0.0023	0.0043	0.0029	0.0025	0.0117	0.1728	0.0054	0.0047	0.005	0.0911	0.0085	0.0055	0.0031	0.0033	0.1274	0.0973	0.0073	0.008	0.0041	0.0236	0.0074	0.0077	0.1711
6	rs7775825	7692278	1.01	0.875109975033704	1.6	0.508176723760061	0.158372919425168	0.020404430872072	0.1456	0.0698	0.0039	0.0022	0.0043	0.0029	0.0025	0.0117	0.1729	0.0055	0.0047	0.005	0.0912	0.0085	0.0054	0.0031	0.0033	0.1274	0.0973	0.0073	0.0079	0.0041	0.0237	0.0074	0.0076	0.171
6	rs72827029	7696058	1.01	0.875109975033704	1.6	0.508176723760061	0.166283593495744	0.0188624929852197	0.1457	0.0698	0.0039	0.0022	0.0043	0.0029	0.0025	0.0116	0.1729	0.0055	0.0047	0.005	0.0912	0.0085	0.0054	0.0032	0.0033	0.1274	0.0974	0.0073	0.0079	0.0041	0.0237	0.0074	0.0076	0.171
6	rs76096037	7698980	1.01	0.875109975033704	1.6	0.508176723760061	0.160149398791451	0.0177919156682351	0.1457	0.0698	0.0039	0.0022	0.0043	0.0029	0.0025	0.0116	0.173	0.0055	0.0047	0.005	0.0913	0.0084	0.0054	0.0032	0.0033	0.1274	0.0974	0.0073	0.0079	0.0041	0.0237	0.0074	0.0076	0.1709
6	rs9502640	7707320	1.01	0.875109975033704	1.6	0.508176723760061	0.185049424132958	0.0176414772162282	0.1457	0.0699	0.0039	0.0022	0.0043	0.0029	0.0025	0.0116	0.173	0.0057	0.0047	0.005	0.0914	0.0083	0.0053	0.0032	0.0033	0.1274	0.0975	0.0072	0.0079	0.0041	0.0237	0.0075	0.0075	0.171
6	rs76258917	7707651	1.01	0.875109975033704	1.61	0.475515229965307	0.19072757254373	0.0180187477433924	0.1458	0.0699	0.0038	0.0022	0.0043	0.0029	0.0025	0.0116	0.173	0.0057	0.0047	0.005	0.0914	0.0083	0.0053	0.0032	0.0033	0.1274	0.0975	0.0072	0.0079	0.0042	0.0237	0.0075	0.0075	0.171
6	rs12661013	7712629	1.01	0.875109975033704	1.61	0.475515229965307	0.193240320412106	0.0193306592881804	0.1459	0.0698	0.0038	0.0022	0.0043	0.0028	0.0025	0.0116	0.173	0.0056	0.0046	0.0049	0.0915	0.0082	0.0053	0.0032	0.0033	0.1275	0.0975	0.0072	0.0079	0.0042	0.0237	0.0075	0.0075	0.171
6	rs76815221	7713704	1.01	0.875109975033704	1.61	0.475515229965307	0.19362267970822	0.0190179268182623	0.1459	0.0699	0.0038	0.0022	0.0043	0.0029	0.0025	0.0116	0.173	0.0056	0.0046	0.0049	0.0915	0.0082	0.0053	0.0032	0.0033	0.1275	0.0975	0.0072	0.0079	0.0042	0.0237	0.0075	0.0074	0.171
6	rs12198986	7720059	1.01	0.875109975033704	1.61	0.475515229965307	0.143517564311654	0.0171568854544644	0.1462	0.0696	0.0037	0.0021	0.0043	0.0028	0.0026	0.0116	0.1731	0.0055	0.0046	0.0049	0.0918	0.008	0.0052	0.0032	0.0034	0.128	0.0974	0.0071	0.0079	0.0042	0.0237	0.0073	0.0074	0.171
6	rs270417	7729614	1.01	0.875109975033704	1.59	0.542287549749139	0.120888990157562	0.0147651151954679	0.1465	0.0695	0.0036	0.0021	0.0042	0.0029	0.0026	0.0115	0.1734	0.0055	0.0046	0.0047	0.0921	0.0079	0.0052	0.0032	0.0035	0.1285	0.0978	0.0071	0.0079	0.0042	0.0235	0.0072	0.0072	0.1703
6	rs9502643	7730830	1.01	0.875109975033704	1.57	0.614941920479678	0.109070513967327	0.0141193108034926	0.1466	0.0694	0.0036	0.0022	0.0043	0.0029	0.0026	0.0115	0.1735	0.0054	0.0045	0.0046	0.0922	0.008	0.0051	0.0032	0.0035	0.1286	0.0979	0.007	0.0078	0.0043	0.0235	0.0071	0.0071	0.1701
6	rs270416	7730836	1.01	0.875109975033704	1.57	0.614941920479678	0.106158774304606	0.014321691290433	0.1462	0.0694	0.0036	0.0022	0.0043	0.0029	0.0026	0.0114	0.1735	0.0054	0.0046	0.0046	0.0921	0.008	0.0052	0.0032	0.0035	0.1288	0.098	0.007	0.0078	0.0043	0.0236	0.0072	0.0071	0.1703
6	rs56339627	7732967	1.01	0.875109975033704	1.56	0.653525583231	0.101752271096374	0.0141193108034926	0.1464	0.0692	0.0037	0.0022	0.0043	0.0029	0.0027	0.0114	0.1735	0.0054	0.0045	0.0046	0.0922	0.008	0.0051	0.0033	0.0035	0.129	0.098	0.007	0.0078	0.0042	0.0236	0.0072	0.007	0.1701
6	rs932659	7735788	1.02	0.812565575704939	1.56	0.653525583231	0.111341460947542	0.0144574109197485	0.1471	0.0692	0.0036	0.0023	0.0042	0.0029	0.0028	0.0114	0.1736	0.0052	0.0045	0.0045	0.0926	0.0079	0.005	0.0033	0.0036	0.1291	0.0982	0.0066	0.0079	0.0041	0.0236	0.0073	0.0069	0.1692
6	rs2068361	7736743	1.02	0.812565575704939	1.56	0.653525583231	0.207874006677364	0.0142540712059596	0.1487	0.0692	0.0034	0.0024	0.0043	0.003	0.003	0.0115	0.1738	0.0049	0.0045	0.0042	0.0929	0.0078	0.0045	0.0034	0.0037	0.1291	0.099	0.0065	0.008	0.0038	0.0238	0.0077	0.0067	0.167
6	rs270408	7738585	1.02	0.812565575704939	1.56	0.653525583231	0.445501599409115	0.0109299673986953	0.1495	0.0699	0.0032	0.0022	0.0044	0.0028	0.0029	0.0118	0.174	0.0052	0.0045	0.0039	0.093	0.0076	0.0043	0.0031	0.0037	0.1291	0.1	0.0062	0.0081	0.0031	0.0239	0.0078	0.0066	0.1659
6	rs9505270	7743663	1.02	0.812565575704939	1.55	0.693638871087907	0.58771676267086	0.0105204829500644	0.1496	0.0701	0.0032	0.0021	0.0046	0.0025	0.0027	0.0121	0.1738	0.0054	0.0045	0.0039	0.0939	0.0076	0.0043	0.003	0.0036	0.1288	0.1004	0.0061	0.0082	0.0027	0.024	0.008	0.0066	0.165
6	rs6597283	7745066	1.01	0.875109975033704	1.54	0.735299729443272	0.588261362928517	0.0101758538103005	0.1497	0.0701	0.0032	0.0021	0.0046	0.0025	0.0027	0.0121	0.1736	0.0054	0.0045	0.004	0.0939	0.0076	0.0043	0.003	0.0036	0.1287	0.1005	0.0061	0.0082	0.0027	0.0241	0.008	0.0067	0.165
6	rs76809758	7758245	1.02	0.812565575704939	1.54	0.735299729443272	0.606156933457451	0.00925845714018799	0.1501	0.0702	0.0032	0.0021	0.0047	0.0023	0.0027	0.0121	0.1734	0.0055	0.0045	0.004	0.0937	0.0077	0.0043	0.0029	0.0035	0.1287	0.1006	0.0061	0.0082	0.0026	0.024	0.0079	0.0067	0.1649
6	rs17763764	7761728	1.02	0.812565575704939	1.54	0.735299729443272	0.604087372683667	0.0092042897712291	0.1501	0.0703	0.0032	0.0021	0.0047	0.0023	0.0027	0.0122	0.1734	0.0056	0.0046	0.004	0.0937	0.0077	0.0043	0.0029	0.0035	0.1287	0.1006	0.0061	0.0082	0.0026	0.024	0.0079	0.0067	0.1649
6	rs1226104	7765452	1.01	0.875109975033704	1.53	0.778525311864042	0.6205256145322	0.00947676515857021	0.1502	0.0703	0.0032	0.002	0.0047	0.0022	0.0027	0.0122	0.1733	0.0056	0.0046	0.004	0.0936	0.0077	0.0044	0.0029	0.0035	0.1286	0.1007	0.0062	0.0082	0.0026	0.024	0.0079	0.0067	0.1649
6	rs62386966	7767741	1.02	0.812565575704939	1.53	0.778525311864042	0.62836431987418	0.00915028632356226	0.1502	0.0703	0.0032	0.002	0.0047	0.0022	0.0027	0.0122	0.1734	0.0056	0.0046	0.004	0.0936	0.0077	0.0044	0.0029	0.0035	0.1286	0.1006	0.0062	0.0082	0.0026	0.024	0.0079	0.0067	0.1649
6	rs77239973	7777879	1.02	0.812565575704939	1.53	0.778525311864042	0.60415630546086	0.00603616263422687	0.1507	0.0707	0.0031	0.0019	0.0049	0.0022	0.0026	0.0122	0.1729	0.0059	0.0047	0.004	0.0934	0.0078	0.0044	0.003	0.0033	0.1285	0.1013	0.006	0.0082	0.0026	0.024	0.0073	0.0068	0.1644
6	rs17605530	7780062	1.02	0.812565575704939	1.53	0.778525311864042	0.605880803505261	0.00561056838546834	0.1508	0.0708	0.003	0.0019	0.0049	0.0022	0.0026	0.0122	0.1728	0.006	0.0047	0.004	0.0933	0.0078	0.0045	0.003	0.0032	0.1284	0.1014	0.006	0.0082	0.0026	0.024	0.0072	0.0068	0.1642
6	rs13216391	7789943	1.02	0.812565575704939	1.53	0.778525311864042	0.597623906230231	0.00524162998193687	0.1509	0.0709	0.003	0.0019	0.0049	0.0022	0.0026	0.0122	0.1728	0.0061	0.0048	0.0041	0.0933	0.0078	0.0045	0.003	0.0032	0.1284	0.1015	0.006	0.0082	0.0026	0.024	0.0071	0.0068	0.1641
6	rs11759532	7791277	1.02	0.812565575704939	1.53	0.778525311864042	0.587784824903558	0.0054244304684325	0.1509	0.0708	0.003	0.0019	0.0049	0.0022	0.0026	0.0122	0.1728	0.0061	0.0048	0.0042	0.0933	0.0078	0.0045	0.003	0.0032	0.1284	0.1015	0.006	0.0082	0.0026	0.024	0.0071	0.0068	0.1642
6	rs9392176	7792095	1.02	0.812565575704939	1.52	0.823332010267983	0.551897117313107	0.00516145620646895	0.151	0.0703	0.003	0.0019	0.0049	0.0022	0.0027	0.0123	0.173	0.006	0.0048	0.0043	0.0935	0.0078	0.0045	0.0029	0.0033	0.1283	0.1015	0.006	0.0082	0.0026	0.0239	0.0071	0.0069	0.1641
6	rs78945748	7792955	1.02	0.812565575704939	1.51	0.869735485018148	0.547675008493861	0.00530219273964151	0.151	0.0703	0.003	0.0019	0.0049	0.0022	0.0027	0.0123	0.1728	0.006	0.0048	0.0043	0.0935	0.0078	0.0045	0.0029	0.0033	0.1284	0.1014	0.006	0.0082	0.0026	0.024	0.0071	0.0069	0.1641
6	rs6938135	7798423	1.02	0.812565575704939	1.51	0.869735485018148	0.549982082643792	0.00552742830914574	0.151	0.0702	0.0031	0.0019	0.0049	0.0023	0.0027	0.0123	0.1726	0.006	0.0048	0.0043	0.0935	0.0078	0.0045	0.0029	0.0033	0.1285	0.1012	0.006	0.0082	0.0026	0.024	0.0071	0.0069	0.1642
6	rs9942510	7800306	1.02	0.812565575704939	1.51	0.869735485018148	0.555603974568383	0.00597127208565686	0.151	0.0702	0.0031	0.0019	0.0049	0.0023	0.0027	0.0123	0.1726	0.006	0.0048	0.0043	0.0935	0.0078	0.0045	0.0029	0.0033	0.1286	0.1012	0.006	0.0082	0.0026	0.024	0.0071	0.0069	0.1642
6	rs6923462	7801112	1.02	0.812565575704939	1.51	0.869735485018148	0.556068151677281	0.00618901724744817	0.151	0.0702	0.0031	0.0019	0.0049	0.0023	0.0027	0.0123	0.1726	0.006	0.0048	0.0043	0.0935	0.0078	0.0045	0.003	0.0033	0.1286	0.1011	0.006	0.0082	0.0026	0.024	0.0071	0.0069	0.1641
6	rs2208674	7811148	1.02	0.812565575704939	1.51	0.869735485018148	0.340953040288901	0.0118650341543469	0.1482	0.0685	0.0039	0.0017	0.005	0.0028	0.0028	0.0122	0.1695	0.0063	0.0049	0.0056	0.0922	0.0085	0.0051	0.0031	0.0029	0.134	0.1003	0.0057	0.0076	0.003	0.0248	0.0076	0.0065	0.1639
6	rs116682995	7811326	1.02	0.812565575704939	1.51	0.869735485018148	0.345184948094127	0.0118342623098004	0.1482	0.0685	0.0038	0.0018	0.0049	0.0028	0.0028	0.0122	0.1695	0.0063	0.0049	0.0056	0.0922	0.0085	0.0051	0.0032	0.0029	0.1339	0.1004	0.0057	0.0076	0.003	0.0248	0.0076	0.0065	0.1639
6	rs80196100	7815618	1.02	0.812565575704939	1.51	0.869735485018148	0.356921811842955	0.012647474144019	0.1481	0.0684	0.0039	0.0018	0.0049	0.0028	0.0028	0.0122	0.1694	0.0063	0.005	0.0056	0.0922	0.0085	0.0051	0.0032	0.0029	0.1341	0.1004	0.0057	0.0076	0.003	0.0248	0.0076	0.0064	0.1638
6	rs9392926	7815654	1.02	0.812565575704939	1.51	0.869735485018148	0.357135141047561	0.0126156918882927	0.1481	0.0684	0.0039	0.0018	0.0049	0.0028	0.0028	0.0122	0.1694	0.0063	0.005	0.0056	0.0922	0.0085	0.0051	0.0032	0.0029	0.1341	0.1004	0.0057	0.0076	0.003	0.0248	0.0076	0.0064	0.1638
6	rs114505378	7820496	1.03	0.752927598544599	1.51	0.869735485018148	0.357615371286158	0.0126792967297635	0.148	0.0682	0.0039	0.0018	0.005	0.0029	0.0028	0.0121	0.1693	0.0064	0.005	0.0056	0.0921	0.0085	0.0052	0.0031	0.0029	0.1344	0.1006	0.0057	0.0076	0.003	0.0249	0.0076	0.0064	0.1637
6	rs267175	7823911	1.03	0.752927598544599	1.51	0.869735485018148	0.349707644983065	0.0120195006644638	0.148	0.068	0.0039	0.0018	0.005	0.0029	0.0028	0.012	0.1692	0.0064	0.005	0.0057	0.0921	0.0085	0.0053	0.0031	0.0029	0.1346	0.1006	0.0057	0.0076	0.003	0.0249	0.0075	0.0064	0.1637
6	rs7762316	7827026	1.03	0.752927598544599	1.51	0.869735485018148	0.339860294104645	0.011197418758282	0.1479	0.068	0.0039	0.0018	0.005	0.0029	0.0028	0.012	0.1692	0.0064	0.005	0.0057	0.0921	0.0085	0.0053	0.0031	0.0029	0.1346	0.1005	0.0057	0.0075	0.003	0.025	0.0075	0.0064	0.1637
6	rs116067744	7829280	1.03	0.752927598544599	1.51	0.869735485018148	0.263692154964209	0.0154604531783686	0.1466	0.0672	0.0041	0.0021	0.0049	0.0032	0.0029	0.0118	0.1687	0.0063	0.0049	0.0058	0.0938	0.0084	0.0054	0.0033	0.003	0.1342	0.1006	0.0056	0.0076	0.0032	0.0253	0.0077	0.0064	0.1632
6	rs12211051	7829486	1.03	0.752927598544599	1.51	0.869735485018148	0.263237974348919	0.015320113143656	0.1466	0.0672	0.0041	0.0021	0.0049	0.0032	0.0029	0.0118	0.1687	0.0063	0.0049	0.0058	0.0939	0.0084	0.0054	0.0033	0.003	0.1342	0.1006	0.0056	0.0076	0.0032	0.0253	0.0077	0.0064	0.1632
6	rs34740199	7835289	1.03	0.752927598544599	1.51	0.869735485018148	0.246645033420517	0.0163519484473983	0.1462	0.0671	0.0041	0.0021	0.0049	0.0033	0.003	0.0118	0.1686	0.0063	0.0049	0.0058	0.0944	0.0084	0.0054	0.0034	0.0031	0.1341	0.1006	0.0056	0.0076	0.0033	0.0254	0.0077	0.0064	0.1631
6	rs169124	7847843	1.03	0.752927598544599	1.52	0.823332010267983	0.203321874897414	0.0190958769460637	0.1462	0.0668	0.0042	0.0022	0.0049	0.0034	0.003	0.0117	0.1686	0.0062	0.0049	0.0058	0.0945	0.0083	0.0055	0.0034	0.0031	0.1345	0.1003	0.0056	0.0076	0.0034	0.0254	0.0077	0.0064	0.1627
6	rs72829207	7852860	1.03	0.752927598544599	1.52	0.823332010267983	0.192934743683564	0.0180187477433924	0.1462	0.0667	0.0043	0.0024	0.0049	0.0034	0.0031	0.0116	0.1688	0.0062	0.0049	0.0058	0.0943	0.0082	0.0055	0.0037	0.0032	0.1345	0.1002	0.0056	0.0076	0.0034	0.0254	0.0077	0.0063	0.1626
6	rs114213346	7852987	1.03	0.752927598544599	1.52	0.823332010267983	0.193393212346333	0.0173424819049515	0.1461	0.0667	0.0043	0.0024	0.0049	0.0034	0.0031	0.0117	0.1688	0.0062	0.005	0.0058	0.0943	0.0083	0.0055	0.0037	0.0032	0.1345	0.1002	0.0056	0.0076	0.0034	0.0254	0.0077	0.0063	0.1626
6	rs113403812	7853794	1.03	0.752927598544599	1.52	0.823332010267983	0.190537978917413	0.0174543109489232	0.146	0.0667	0.0043	0.0024	0.0049	0.0035	0.0031	0.0116	0.1687	0.0062	0.005	0.0059	0.0944	0.0082	0.0055	0.0037	0.0033	0.1344	0.1002	0.0056	0.0076	0.0034	0.0254	0.0077	0.0063	0.1626
6	rs267202	7854236	1.03	0.752927598544599	1.52	0.823332010267983	0.192934743683564	0.0170091156843629	0.1461	0.0665	0.0043	0.0024	0.0049	0.0035	0.0031	0.0116	0.1688	0.0062	0.005	0.0059	0.094	0.0082	0.0055	0.0037	0.0033	0.1345	0.1004	0.0056	0.0076	0.0034	0.0254	0.0077	0.0063	0.1625
6	rs267203	7857732	1.03	0.752927598544599	1.52	0.823332010267983	0.19527174181795	0.020404430872072	0.1461	0.0665	0.0043	0.0024	0.0049	0.0035	0.0032	0.0116	0.1688	0.0062	0.005	0.0059	0.094	0.0082	0.0055	0.0038	0.0033	0.1344	0.1004	0.0056	0.0077	0.0035	0.0254	0.0077	0.0062	0.1623
6	rs267840	7859216	1.03	0.752927598544599	1.52	0.823332010267983	0.197121978784092	0.0240109040340978	0.1461	0.0666	0.0043	0.0024	0.005	0.0035	0.0032	0.0116	0.1687	0.0062	0.005	0.0059	0.094	0.0082	0.0055	0.0038	0.0033	0.1344	0.1003	0.0056	0.0077	0.0035	0.0254	0.0077	0.0062	0.1623
6	rs80001555	7868956	1.03	0.752927598544599	1.53	0.778525311864042	0.126051833695191	0.0341808106081697	0.1461	0.0672	0.0048	0.0026	0.0051	0.0037	0.0035	0.0117	0.1679	0.0061	0.0051	0.0059	0.0937	0.008	0.0056	0.004	0.0034	0.134	0.0991	0.0056	0.0079	0.0036	0.0253	0.0077	0.0062	0.1623
6	rs72829224	7876339	1.03	0.752927598544599	1.54	0.735299729443272	0.113892480257475	0.0359487385041832	0.1461	0.0675	0.0049	0.0027	0.0051	0.0037	0.0037	0.0118	0.1676	0.006	0.0051	0.0059	0.0936	0.008	0.0057	0.0041	0.0035	0.1339	0.0987	0.0056	0.008	0.0037	0.0253	0.0077	0.0062	0.1624
6	rs35264740	7883865	1.03	0.752927598544599	1.54	0.735299729443272	0.102954441109911	0.0390580037421088	0.146	0.0677	0.005	0.0027	0.0051	0.0037	0.0038	0.0118	0.1673	0.006	0.0052	0.0059	0.0935	0.0079	0.0057	0.0041	0.0036	0.1339	0.0982	0.0056	0.0081	0.0037	0.0253	0.0077	0.0062	0.1624
6	rs112998192	7884135	1.03	0.752927598544599	1.53	0.778525311864042	0.102561461633211	0.039221999549062	0.146	0.0677	0.005	0.0027	0.0051	0.0037	0.0038	0.0118	0.1673	0.006	0.0052	0.0059	0.0935	0.0079	0.0057	0.0041	0.0036	0.1339	0.0982	0.0056	0.0081	0.0037	0.0253	0.0077	0.0062	0.1624
6	rs11962800	7886905	1.03	0.752927598544599	1.53	0.778525311864042	0.0964260145097491	0.0401571546215348	0.146	0.0678	0.005	0.0027	0.0051	0.0038	0.0038	0.0118	0.1672	0.006	0.0052	0.0059	0.0935	0.0079	0.0057	0.0042	0.0036	0.1339	0.0981	0.0056	0.0081	0.0037	0.0253	0.0077	0.0062	0.1624
6	rs1225943	7887945	1.03	0.752927598544599	1.53	0.778525311864042	0.0946239953871	0.0407675332562023	0.1461	0.0678	0.0051	0.0027	0.0051	0.0037	0.0039	0.0118	0.1669	0.006	0.0052	0.0059	0.0935	0.0079	0.0057	0.0041	0.0036	0.1341	0.0981	0.0056	0.0082	0.0037	0.0253	0.0077	0.0062	0.1624
6	rs114025486	7892233	1.03	0.752927598544599	1.53	0.778525311864042	0.0910839475766878	0.0482300619421839	0.146	0.0678	0.0051	0.0027	0.0051	0.0037	0.0039	0.0118	0.1667	0.0059	0.0052	0.0059	0.0936	0.0079	0.0057	0.0041	0.0036	0.1344	0.0981	0.0056	0.0082	0.0037	0.0253	0.0077	0.0062	0.1623
6	rs72829240	7897891	1.03	0.752927598544599	1.53	0.778525311864042	0.0857925985802944	0.0505945494654554	0.1459	0.0678	0.0051	0.0028	0.0051	0.0037	0.0039	0.0118	0.1665	0.0058	0.0051	0.006	0.0938	0.0079	0.0057	0.0041	0.0036	0.1346	0.098	0.0056	0.0082	0.0037	0.0253	0.0076	0.0062	0.1622
6	rs73719371	7898147	1.03	0.752927598544599	1.53	0.778525311864042	0.0849534403156179	0.0512703801596862	0.1459	0.0678	0.0051	0.0028	0.0051	0.0037	0.0039	0.0118	0.1665	0.0058	0.0051	0.006	0.0938	0.0079	0.0058	0.0041	0.0036	0.1346	0.098	0.0056	0.0082	0.0037	0.0253	0.0077	0.0062	0.1621
6	rs12197207	7909459	1.03	0.752927598544599	1.53	0.778525311864042	0.0742205089888709	0.0592865141321168	0.1458	0.0679	0.0052	0.0028	0.0052	0.0038	0.004	0.0118	0.1665	0.0057	0.0051	0.006	0.0939	0.008	0.0058	0.0042	0.0036	0.1347	0.0979	0.0056	0.0082	0.0037	0.0253	0.0077	0.0062	0.1619
6	rs183777097	7910865	1.03	0.752927598544599	1.54	0.735299729443272	0.0724447937397827	0.0607370992376817	0.1459	0.068	0.0052	0.0028	0.0052	0.0038	0.004	0.0118	0.1664	0.0057	0.0051	0.006	0.0939	0.008	0.0058	0.0042	0.0036	0.1348	0.0979	0.0056	0.0082	0.0037	0.0253	0.0076	0.0062	0.1619
6	rs72829251	7911982	1.03	0.752927598544599	1.55	0.693638871087907	0.0693837367851317	0.0627391045652538	0.1457	0.068	0.0052	0.0028	0.0052	0.0038	0.004	0.0118	0.1664	0.0057	0.005	0.006	0.0938	0.008	0.0058	0.0042	0.0036	0.1349	0.0979	0.0056	0.0082	0.0037	0.0253	0.0076	0.0062	0.1619
6	rs1632346	7913546	1.04	0.69615671060944	1.55	0.693638871087907	0.0586610002498406	0.0720829389162697	0.1449	0.0683	0.0053	0.0029	0.0052	0.0038	0.0041	0.0118	0.1662	0.0056	0.005	0.006	0.0934	0.0081	0.0059	0.0043	0.0037	0.1354	0.0977	0.0056	0.0082	0.0038	0.0254	0.0076	0.0061	0.1622
6	rs379747	7915707	1.04	0.69615671060944	1.55	0.693638871087907	0.0532657562485717	0.115817726184266	0.1423	0.0691	0.0057	0.003	0.0052	0.0039	0.0045	0.0115	0.1663	0.0055	0.0049	0.0061	0.0935	0.0077	0.0063	0.0046	0.0038	0.1354	0.0976	0.0056	0.0081	0.0039	0.0257	0.0076	0.0063	0.1623
6	rs72829254	7916054	1.04	0.69615671060944	1.55	0.693638871087907	0.0482775804259886	0.119535640826982	0.1423	0.0692	0.0057	0.003	0.0052	0.0039	0.0045	0.0115	0.1663	0.0055	0.0049	0.0061	0.0935	0.0077	0.0063	0.0046	0.0038	0.1352	0.0971	0.0056	0.0081	0.004	0.0258	0.0075	0.0065	0.1625
6	rs1653098	7917086	1.03	0.752927598544599	1.55	0.693638871087907	0.043005014090572	0.109440447081731	0.1421	0.0695	0.0057	0.0029	0.0052	0.0039	0.0046	0.0113	0.1656	0.0054	0.005	0.0062	0.0937	0.0075	0.0063	0.0047	0.0038	0.1347	0.0968	0.0057	0.0081	0.0041	0.0262	0.0074	0.0071	0.1629
6	rs1367702	7917833	1.03	0.752927598544599	1.55	0.693638871087907	0.0414398116923715	0.110958399926122	0.1418	0.0699	0.0057	0.0027	0.0051	0.0038	0.0045	0.0112	0.1655	0.0053	0.005	0.0061	0.0943	0.0075	0.0062	0.0046	0.0037	0.1337	0.0962	0.006	0.008	0.0042	0.0265	0.0074	0.0074	0.1637
6	rs6922018	7918311	1.03	0.752927598544599	1.55	0.693638871087907	0.0379632943451165	0.111466161670666	0.1422	0.07	0.0057	0.0027	0.005	0.0038	0.0045	0.0113	0.1658	0.0053	0.0051	0.0061	0.0941	0.0076	0.0062	0.0045	0.0036	0.1334	0.0959	0.0061	0.008	0.0043	0.0265	0.0073	0.0076	0.1638
6	rs197113	7922291	1.03	0.752927598544599	1.56	0.653525583231	0.0371803015592966	0.0725106983371063	0.1416	0.0707	0.0057	0.0024	0.0048	0.003	0.004	0.0106	0.1671	0.0054	0.0052	0.006	0.0938	0.0077	0.0061	0.0039	0.0031	0.1362	0.0938	0.0061	0.0074	0.0045	0.027	0.0068	0.0082	0.1651
6	rs10458214	7923886	1.03	0.752927598544599	1.56	0.653525583231	0.0371803015592966	0.0777247094247361	0.1416	0.0707	0.0057	0.0023	0.0048	0.0029	0.004	0.0107	0.1672	0.0053	0.0052	0.0059	0.0938	0.0077	0.0061	0.0037	0.0031	0.1365	0.0937	0.006	0.0074	0.0045	0.0271	0.0067	0.0082	0.1651
6	rs13196892	7924126	1.03	0.752927598544599	1.57	0.614941920479678	0.0344135165397277	0.0725820932031408	0.1416	0.0707	0.0057	0.0023	0.0048	0.0029	0.004	0.0107	0.1672	0.0053	0.0052	0.0059	0.0938	0.0078	0.0061	0.0037	0.003	0.1366	0.0937	0.006	0.0074	0.0045	0.0271	0.0067	0.0082	0.1651
6	rs75229259	7924879	1.03	0.752927598544599	1.59	0.542287549749139	0.0367132538537748	0.0783131756730499	0.1416	0.0707	0.0057	0.0023	0.0048	0.0029	0.004	0.0107	0.1673	0.0053	0.0052	0.0059	0.0937	0.0077	0.0061	0.0036	0.003	0.1368	0.0937	0.006	0.0074	0.0045	0.0271	0.0067	0.0082	0.1651
6	rs17339636	7936441	1.03	0.752927598544599	1.59	0.542287549749139	0.0391729261144079	0.0885125145235343	0.1416	0.0708	0.0058	0.0022	0.0048	0.0028	0.0039	0.0106	0.1676	0.0054	0.0052	0.0059	0.0936	0.0077	0.0061	0.0033	0.003	0.1369	0.0936	0.0061	0.0072	0.0047	0.0273	0.0068	0.0083	0.165
6	rs1150892	7950433	1.03	0.752927598544599	1.59	0.542287549749139	0.0420786382394146	0.114189142361528	0.1416	0.071	0.006	0.0021	0.0048	0.0026	0.0037	0.0106	0.1681	0.0055	0.0053	0.0058	0.0936	0.0076	0.006	0.0028	0.0028	0.137	0.0935	0.0061	0.007	0.0049	0.0276	0.0067	0.0085	0.165
6	rs11963964	7950465	1.03	0.752927598544599	1.59	0.542287549749139	0.0424152397319317	0.115302490246665	0.1416	0.071	0.006	0.0021	0.0048	0.0026	0.0037	0.0106	0.1681	0.0055	0.0053	0.0058	0.0936	0.0076	0.006	0.0028	0.0028	0.137	0.0935	0.0061	0.007	0.0049	0.0276	0.0067	0.0085	0.165
6	rs9502667	7952104	1.03	0.752927598544599	1.58	0.577869115575703	0.0409364280100101	0.101073454066967	0.1416	0.0709	0.006	0.0021	0.0048	0.0027	0.0037	0.0106	0.1681	0.0055	0.0053	0.0058	0.0936	0.0076	0.0057	0.0028	0.0028	0.1371	0.0936	0.0061	0.0071	0.005	0.0275	0.0068	0.0086	0.1651
6	rs429530	7956571	1.03	0.752927598544599	1.58	0.577869115575703	0.043600369290083	0.106595165313916	0.1414	0.0709	0.006	0.002	0.0049	0.0027	0.0036	0.0106	0.1682	0.0055	0.0053	0.0058	0.0934	0.0077	0.0056	0.0028	0.0028	0.1373	0.0937	0.0062	0.007	0.005	0.0273	0.0068	0.0087	0.1651
6	rs62389884	7963603	1.03	0.752927598544599	1.59	0.542287549749139	0.0514714224712906	0.123914232541766	0.1413	0.0709	0.006	0.002	0.0049	0.0027	0.0036	0.0106	0.1682	0.0055	0.0052	0.0058	0.0934	0.0077	0.0056	0.0027	0.0027	0.1373	0.0936	0.0061	0.0069	0.005	0.0273	0.0067	0.0088	0.1652
6	rs76416569	7967573	1.03	0.752927598544599	1.58	0.577869115575703	0.0530093322342275	0.124797024159233	0.1413	0.071	0.006	0.002	0.0049	0.0027	0.0036	0.0106	0.1683	0.0055	0.0052	0.0058	0.0934	0.0077	0.0056	0.0027	0.0027	0.1374	0.0936	0.0061	0.0069	0.005	0.0272	0.0067	0.0088	0.1653
6	rs72817833	7967687	1.03	0.752927598544599	1.59	0.542287549749139	0.0537983296046781	0.125150796408133	0.1413	0.071	0.006	0.002	0.0049	0.0027	0.0036	0.0106	0.1684	0.0055	0.0052	0.0058	0.0934	0.0077	0.0056	0.0027	0.0027	0.1374	0.0936	0.0061	0.0069	0.005	0.0272	0.0067	0.0088	0.1652
6	rs17340275	7970210	1.03	0.752927598544599	1.59	0.542287549749139	0.0497018298313489	0.12799439413275	0.1413	0.071	0.006	0.002	0.0049	0.0027	0.0035	0.0106	0.1684	0.0055	0.0052	0.0058	0.0934	0.0077	0.0056	0.0027	0.0027	0.1374	0.0936	0.0061	0.0069	0.0051	0.0272	0.0067	0.0088	0.1653
6	rs71542899	7970777	1.03	0.752927598544599	1.59	0.542287549749139	0.0500130156877488	0.133480399793742	0.1413	0.071	0.006	0.002	0.0049	0.0027	0.0035	0.0106	0.1684	0.0055	0.0052	0.0058	0.0934	0.0077	0.0056	0.0027	0.0027	0.1374	0.0935	0.0061	0.0069	0.0051	0.0272	0.0067	0.0088	0.1653
6	rs17399818	7972920	1.03	0.752927598544599	1.6	0.508176723760061	0.0507552665097089	0.132575227842173	0.1415	0.071	0.006	0.002	0.0049	0.0027	0.0035	0.0106	0.1684	0.0055	0.0052	0.0058	0.0932	0.0078	0.0056	0.0027	0.0027	0.1375	0.0935	0.0061	0.0069	0.0051	0.0272	0.0067	0.0088	0.1654
6	rs6918667	7975831	1.03	0.752927598544599	1.61	0.475515229965307	0.0288427111226276	0.1696904163356	0.1409	0.0711	0.0059	0.0017	0.0051	0.0021	0.0027	0.0105	0.1697	0.0056	0.0055	0.0052	0.0937	0.0082	0.0055	0.0021	0.0023	0.1393	0.092	0.0061	0.0062	0.0057	0.0264	0.0066	0.0089	0.1674
6	rs197119	7976745	1.02	0.812565575704939	1.61	0.475515229965307	0.0708828375814122	0.309701196533519	0.1409	0.0723	0.0058	0.0014	0.0053	0.0015	0.0021	0.0104	0.1703	0.0059	0.0055	0.005	0.0938	0.0084	0.0054	0.0016	0.0018	0.1404	0.0913	0.0058	0.0053	0.0062	0.0258	0.0064	0.0091	0.1686
6	rs72817852	7999506	1.02	0.812565575704939	1.61	0.475515229965307	0.105518346392681	0.405457934010764	0.1411	0.0726	0.0058	0.0013	0.0054	0.0013	0.0019	0.0102	0.1708	0.006	0.0054	0.005	0.094	0.0084	0.0055	0.0014	0.0017	0.1404	0.0909	0.0056	0.0051	0.0066	0.0255	0.0065	0.0092	0.1689
6	rs2180165	7999843	1.02	0.812565575704939	1.6	0.508176723760061	0.103822294473564	0.405198647529321	0.1411	0.0726	0.0058	0.0013	0.0054	0.0013	0.0019	0.0102	0.1708	0.006	0.0054	0.005	0.094	0.0084	0.0055	0.0014	0.0017	0.1404	0.0909	0.0056	0.0051	0.0066	0.0256	0.0065	0.0092	0.1689
6	rs55633809	8002471	1.02	0.812565575704939	1.6	0.508176723760061	0.0964260145097491	0.446847974241131	0.1412	0.0726	0.0058	0.0012	0.0054	0.0012	0.0017	0.0111	0.1711	0.0061	0.0054	0.0049	0.0941	0.0086	0.0055	0.0012	0.0016	0.1398	0.0914	0.0054	0.0048	0.0065	0.0259	0.0064	0.0089	0.1687
6	rs116453290	8002502	1.02	0.812565575704939	1.61	0.475515229965307	0.0974617255398207	0.451779657269403	0.1413	0.0725	0.0058	0.0012	0.0054	0.0012	0.0017	0.0111	0.1711	0.0061	0.0054	0.0049	0.0941	0.0086	0.0055	0.0012	0.0016	0.1398	0.0914	0.0054	0.0047	0.0065	0.0259	0.0064	0.0089	0.1686
6	rs9379149	8002600	1.02	0.812565575704939	1.62	0.444280725791627	0.0954722850269852	0.433063402151992	0.1413	0.0725	0.0058	0.0012	0.0054	0.0012	0.0017	0.0111	0.1711	0.0061	0.0054	0.0049	0.0941	0.0086	0.0055	0.0012	0.0016	0.1398	0.0914	0.0054	0.0047	0.0065	0.0259	0.0064	0.0089	0.1686
6	rs9379150	8002757	1.02	0.812565575704939	1.62	0.444280725791627	0.098836440370932	0.442594329773925	0.1414	0.0726	0.0058	0.0012	0.0054	0.0012	0.0017	0.0111	0.1712	0.0061	0.0054	0.0049	0.0941	0.0086	0.0055	0.0012	0.0016	0.1398	0.0912	0.0054	0.0047	0.0065	0.0259	0.0064	0.0089	0.1686
6	rs9406074	8005381	1.02	0.812565575704939	1.62	0.444280725791627	0.0910596614124828	0.39036681258758	0.1413	0.0726	0.0059	0.0012	0.0054	0.0013	0.0018	0.0114	0.1713	0.0061	0.0055	0.0049	0.094	0.0085	0.0055	0.0012	0.0016	0.1396	0.0913	0.0053	0.0047	0.0064	0.026	0.0064	0.0089	0.1682
6	rs12215471	8010520	1.02	0.812565575704939	1.6	0.508176723760061	0.0893458029842959	0.395637179245253	0.1413	0.0725	0.0059	0.0012	0.0054	0.0013	0.0018	0.0114	0.1714	0.0061	0.0055	0.0049	0.0941	0.0085	0.0056	0.0012	0.0016	0.1397	0.0914	0.0053	0.0046	0.0064	0.0261	0.0065	0.0089	0.1681
6	rs2057185	8016089	1.02	0.812565575704939	1.61	0.475515229965307	0.0873210739927227	0.378485250291297	0.1413	0.0725	0.0059	0.0012	0.0054	0.0013	0.0018	0.0114	0.1714	0.0061	0.0055	0.0049	0.0943	0.0085	0.0056	0.0013	0.0016	0.1397	0.0914	0.0053	0.0046	0.0064	0.026	0.0063	0.0089	0.1681
6	rs13202814	8016157	1.02	0.812565575704939	1.61	0.475515229965307	0.074327086014936	0.355035268164582	0.1413	0.0724	0.0059	0.0012	0.0054	0.0015	0.0019	0.0114	0.1715	0.0061	0.0055	0.0049	0.0942	0.0083	0.0056	0.0013	0.0016	0.1397	0.0914	0.0053	0.0046	0.0064	0.026	0.0063	0.0088	0.168
6	rs9502675	8026925	1.01	0.875109975033704	1.61	0.475515229965307	0.072381890438661	0.371760198408926	0.1409	0.0728	0.0059	0.0013	0.0054	0.0016	0.002	0.0113	0.1711	0.0061	0.0056	0.0048	0.0944	0.0084	0.0057	0.0013	0.0016	0.1399	0.091	0.0054	0.0044	0.0064	0.026	0.0065	0.0088	0.1681
6	rs2744008	8028980	1.01	0.875109975033704	1.61	0.475515229965307	0.0730336025380037	0.367842447748089	0.1409	0.0728	0.0059	0.0013	0.0054	0.0016	0.002	0.0113	0.171	0.0061	0.0056	0.0048	0.0944	0.0084	0.0057	0.0013	0.0016	0.1399	0.091	0.0054	0.0044	0.0064	0.026	0.0066	0.0088	0.1681
6	rs9505351	8066286	1.01	0.875109975033704	1.61	0.475515229965307	0.0750329787075781	0.293741383962787	0.1401	0.0726	0.006	0.0014	0.0055	0.0016	0.0021	0.0114	0.171	0.006	0.0055	0.0048	0.0944	0.0083	0.0056	0.0016	0.0018	0.1398	0.0922	0.0056	0.0041	0.0063	0.0267	0.0066	0.0091	0.1666
6	rs2326977	8068584	1.01	0.875109975033704	1.63	0.414449909043039	0.0483898502417711	0.285974903063101	0.1412	0.0726	0.0058	0.0014	0.0055	0.0016	0.0021	0.0114	0.171	0.0056	0.0055	0.0048	0.0945	0.0082	0.0056	0.0016	0.0018	0.1399	0.0921	0.0057	0.0041	0.0064	0.0268	0.0067	0.0086	0.1661
6	rs73368485	8070685	1.01	0.875109975033704	1.62	0.444280725791627	0.0528047897701254	0.328594252649366	0.1398	0.0724	0.0058	0.0014	0.0055	0.0017	0.002	0.0112	0.1706	0.0057	0.0055	0.0049	0.0949	0.0082	0.0057	0.0017	0.0021	0.1398	0.0926	0.0058	0.0039	0.0064	0.0273	0.0072	0.0085	0.1658
6	rs6933743	8071728	1.01	0.875109975033704	1.63	0.414449909043039	0.0433615561470196	0.337300945220623	0.1387	0.0721	0.0057	0.0016	0.0054	0.0019	0.0021	0.0111	0.1702	0.0058	0.0056	0.005	0.0948	0.0081	0.0059	0.0018	0.0022	0.1402	0.0938	0.0058	0.0038	0.0063	0.0272	0.0075	0.0084	0.1656
6	rs17143348	8074377	1.01	0.875109975033704	1.63	0.414449909043039	0.0479099345764565	0.345205609135488	0.1387	0.0713	0.0057	0.0016	0.0054	0.002	0.0022	0.0111	0.1698	0.0058	0.0057	0.0051	0.0945	0.008	0.006	0.0019	0.0023	0.1409	0.0939	0.0059	0.0037	0.0064	0.0272	0.0078	0.0084	0.1655
6	rs2815164	8081021	1.01	0.875109975033704	1.63	0.414449909043039	0.0498818304409619	0.340876181357564	0.1388	0.0706	0.0057	0.0017	0.0054	0.0021	0.0023	0.011	0.1694	0.0057	0.0057	0.0051	0.0944	0.008	0.0061	0.002	0.0025	0.1414	0.0939	0.006	0.0037	0.0064	0.0271	0.008	0.0085	0.1653
6	rs12199241	8086500	1.01	0.875109975033704	1.63	0.414449909043039	0.0667258562662527	0.390623449330748	0.1388	0.0703	0.0057	0.0017	0.0053	0.0021	0.0022	0.011	0.1691	0.0057	0.0057	0.0052	0.0944	0.008	0.0061	0.002	0.0025	0.1416	0.0937	0.006	0.0037	0.0064	0.0271	0.0083	0.0085	0.1653
6	rs115634805	8095042	1.01	0.875109975033704	1.63	0.414449909043039	0.0646209738400045	0.409352667664287	0.139	0.0703	0.0057	0.0017	0.0054	0.0021	0.0022	0.011	0.169	0.0057	0.0057	0.0052	0.0943	0.008	0.0062	0.0019	0.0025	0.1417	0.0936	0.006	0.0037	0.0064	0.0271	0.0084	0.0085	0.1653
6	rs17531	8096304	1.01	0.875109975033704	1.63	0.414449909043039	0.064718348146184	0.420311631676542	0.139	0.0703	0.0057	0.0017	0.0054	0.0021	0.0022	0.011	0.1689	0.0057	0.0057	0.0053	0.0943	0.008	0.006	0.0019	0.0025	0.1417	0.0936	0.0061	0.0037	0.0066	0.0271	0.0084	0.0084	0.1653
6	rs55674242	8100871	1.01	0.875109975033704	1.63	0.414449909043039	0.0624078849967892	0.422014660590019	0.1391	0.0702	0.0057	0.0017	0.0054	0.0021	0.0023	0.011	0.1689	0.0055	0.0057	0.0053	0.0943	0.008	0.0061	0.0019	0.0025	0.1418	0.0936	0.0061	0.0037	0.0066	0.0271	0.0085	0.0084	0.1652
6	rs79573368	8111304	1.01	0.875109975033704	1.63	0.414449909043039	0.0924750344512077	0.410913404832249	0.1391	0.0703	0.0057	0.0017	0.0054	0.0022	0.0024	0.0109	0.1683	0.0055	0.0057	0.0053	0.0949	0.008	0.0061	0.002	0.0029	0.1412	0.0937	0.0059	0.0037	0.0067	0.0269	0.0087	0.0084	0.1647
6	rs11243232	8111791	1.01	0.875109975033704	1.63	0.414449909043039	0.0880560924913025	0.41651929660244	0.1391	0.0703	0.0057	0.0018	0.0053	0.0022	0.0024	0.0109	0.1682	0.0055	0.0057	0.0053	0.095	0.0079	0.0061	0.002	0.003	0.1412	0.0937	0.0059	0.0037	0.0067	0.0269	0.0087	0.0084	0.1647
6	rs78214182	8113692	1.01	0.875109975033704	1.63	0.414449909043039	0.10562491727866	0.413778954366289	0.139	0.0703	0.0057	0.0018	0.0053	0.0023	0.0024	0.0109	0.1681	0.0055	0.0057	0.0053	0.095	0.0079	0.0062	0.002	0.003	0.1411	0.0937	0.0059	0.0037	0.0067	0.0269	0.0088	0.0084	0.1645
6	rs62395811	8122563	1.01	0.875109975033704	1.63	0.414449909043039	0.126885323979106	0.486965872930003	0.138	0.0705	0.0057	0.0019	0.0053	0.0027	0.0026	0.0107	0.1674	0.0056	0.0057	0.0058	0.0954	0.008	0.0064	0.002	0.0031	0.141	0.0939	0.0057	0.0039	0.0067	0.0268	0.0092	0.0085	0.1637
6	rs9378524	8125408	1.01	0.875109975033704	1.62	0.444280725791627	0.120166285192868	0.505155116280496	0.1379	0.0705	0.0057	0.0019	0.0053	0.0027	0.0026	0.0107	0.1673	0.0056	0.0057	0.0059	0.0955	0.008	0.0064	0.002	0.0032	0.141	0.094	0.0057	0.004	0.0067	0.0268	0.0093	0.0085	0.1636
6	rs57897921	8129090	1.01	0.875109975033704	1.62	0.444280725791627	0.137054009073084	0.478003578506947	0.1377	0.0704	0.0057	0.0019	0.0052	0.0028	0.0026	0.0107	0.1673	0.0056	0.0057	0.0058	0.0955	0.0079	0.0064	0.002	0.0032	0.141	0.094	0.0057	0.004	0.0067	0.0268	0.0093	0.0085	0.1638
6	rs72820126	8133745	1.01	0.875109975033704	1.62	0.444280725791627	0.159054802370207	0.468949788004581	0.1377	0.0703	0.0056	0.0019	0.0052	0.0029	0.0026	0.0106	0.1672	0.0056	0.0057	0.0058	0.0957	0.008	0.0064	0.002	0.0032	0.141	0.0941	0.0057	0.004	0.0068	0.0267	0.0093	0.0085	0.1637
6	rs6911115	8140480	1.01	0.875109975033704	1.62	0.444280725791627	0.167618150939978	0.457127239519152	0.1378	0.0701	0.0055	0.002	0.0052	0.003	0.0026	0.0105	0.167	0.0056	0.0057	0.0058	0.0959	0.008	0.0064	0.002	0.0033	0.1409	0.0943	0.0057	0.004	0.0069	0.0266	0.0094	0.0085	0.1636
6	rs112220733	8146990	1.01	0.875109975033704	1.62	0.444280725791627	0.211355657255377	0.532543317198004	0.1375	0.0701	0.0056	0.002	0.0053	0.003	0.0026	0.0105	0.1672	0.0056	0.0057	0.0058	0.0959	0.008	0.0064	0.002	0.0034	0.1407	0.0942	0.0057	0.0041	0.007	0.0266	0.0094	0.0085	0.1633
6	rs75048711	8150758	1.01	0.875109975033704	1.62	0.444280725791627	0.219811695805525	0.548474633143333	0.1373	0.07	0.0056	0.002	0.0054	0.003	0.0026	0.0105	0.1674	0.0056	0.0058	0.0059	0.0957	0.008	0.0063	0.002	0.0034	0.1407	0.0942	0.0057	0.0041	0.0071	0.0266	0.0094	0.0085	0.1632
6	rs11756019	8154254	1.01	0.875109975033704	1.62	0.444280725791627	0.230010538258891	0.538678443171292	0.1372	0.0701	0.0056	0.002	0.0055	0.0032	0.0026	0.0105	0.1673	0.0056	0.0058	0.0059	0.0956	0.0081	0.0063	0.002	0.0034	0.1407	0.0941	0.0057	0.0041	0.0071	0.0266	0.0094	0.0084	0.1631
6	rs75520810	8155914	1.01	0.875109975033704	1.62	0.444280725791627	0.227028423683189	0.538538814758869	0.1372	0.0701	0.0056	0.002	0.0055	0.0032	0.0026	0.0105	0.1673	0.0056	0.0058	0.0059	0.0956	0.0081	0.0063	0.002	0.0034	0.1407	0.0941	0.0057	0.0041	0.0071	0.0266	0.0094	0.0084	0.1631
6	rs1115608	8157968	1.01	0.875109975033704	1.62	0.444280725791627	0.225191215424879	0.540075220878735	0.1372	0.0701	0.0056	0.002	0.0055	0.0032	0.0026	0.0105	0.1673	0.0056	0.0058	0.0059	0.0956	0.0081	0.0063	0.002	0.0034	0.1407	0.0941	0.0057	0.0041	0.0071	0.0266	0.0094	0.0084	0.1631
6	rs75050253	8160452	1.01	0.875109975033704	1.61	0.475515229965307	0.230812238387405	0.546091549888461	0.1372	0.0701	0.0056	0.002	0.0055	0.0032	0.0026	0.0105	0.1673	0.0056	0.0058	0.0059	0.0957	0.0081	0.0063	0.002	0.0034	0.1407	0.094	0.0057	0.0041	0.0071	0.0266	0.0094	0.0085	0.1631
6	rs11243236	8165986	1.01	0.875109975033704	1.61	0.475515229965307	0.284853379263353	0.572586137543099	0.1369	0.07	0.0056	0.0021	0.0055	0.0032	0.0026	0.0105	0.1673	0.0055	0.006	0.006	0.0958	0.0081	0.0062	0.002	0.0034	0.1407	0.0938	0.0057	0.0042	0.0074	0.0266	0.0094	0.0085	0.163
6	rs116499343	8166573	1.01	0.875109975033704	1.61	0.475515229965307	0.338977022797073	0.598092177024225	0.1369	0.07	0.0056	0.0021	0.0055	0.0032	0.0026	0.0105	0.1673	0.0055	0.006	0.006	0.0958	0.0081	0.0062	0.002	0.0034	0.1406	0.0938	0.0057	0.0042	0.0074	0.0266	0.0094	0.0085	0.163
6	rs13215673	8180472	1.02	0.812565575704939	1.62	0.444280725791627	0.278216087998568	0.601245303958645	0.1362	0.0704	0.0056	0.0025	0.0057	0.0038	0.003	0.0107	0.1668	0.0057	0.0061	0.0063	0.0955	0.0083	0.0064	0.0025	0.004	0.1395	0.093	0.0056	0.0043	0.0075	0.0265	0.0094	0.0085	0.1619
6	rs871581	8188866	1.02	0.812565575704939	1.62	0.444280725791627	0.241721657368273	1.19149251116707	0.1357	0.0696	0.0064	0.0031	0.0065	0.0046	0.0036	0.0114	0.1658	0.0061	0.0063	0.0071	0.0957	0.0083	0.0075	0.0036	0.0044	0.1362	0.0916	0.0052	0.0043	0.0086	0.0262	0.0098	0.0084	0.1594
6	rs75751949	8189626	1.02	0.812565575704939	1.6	0.508176723760061	0.225691447596493	1.17712683600937	0.1357	0.0696	0.0064	0.0031	0.0065	0.0046	0.0036	0.0114	0.1658	0.0061	0.0063	0.0071	0.0957	0.0083	0.0076	0.0036	0.0044	0.1362	0.0916	0.0052	0.0043	0.0085	0.0262	0.0098	0.0084	0.1594
6	rs666468	8192418	1.02	0.812565575704939	1.6	0.508176723760061	0.200305793753528	1.16789648950957	0.1357	0.0695	0.0064	0.0031	0.0066	0.0046	0.0036	0.0114	0.1658	0.0061	0.0063	0.0071	0.0957	0.0083	0.0076	0.0036	0.0044	0.1362	0.0917	0.0052	0.0043	0.0085	0.0262	0.0098	0.0084	0.1595
6	rs115341413	8195365	1.02	0.812565575704939	1.6	0.508176723760061	0.263419595583161	1.29037926220821	0.1356	0.0695	0.0064	0.0031	0.0066	0.0046	0.0036	0.0114	0.1656	0.0061	0.0063	0.0071	0.0958	0.0083	0.0076	0.0036	0.0044	0.1361	0.0917	0.0052	0.0043	0.0085	0.0262	0.0099	0.0084	0.1594
6	rs72820155	8199644	1.02	0.812565575704939	1.6	0.508176723760061	0.269083569902257	1.30329671729744	0.1356	0.0695	0.0064	0.0031	0.0066	0.0046	0.0036	0.0114	0.1656	0.0061	0.0063	0.0071	0.0958	0.0083	0.0076	0.0036	0.0044	0.1361	0.0917	0.0051	0.0043	0.0085	0.0262	0.0099	0.0084	0.1594
6	rs76682809	8209207	1.02	0.812565575704939	1.6	0.508176723760061	0.306990503252724	1.40859292371548	0.1351	0.0693	0.0065	0.0032	0.0067	0.0048	0.0038	0.0114	0.1648	0.0062	0.0064	0.0072	0.0962	0.0084	0.0076	0.0039	0.0045	0.1358	0.0919	0.005	0.0043	0.0086	0.0263	0.01	0.0083	0.1592
6	rs17784304	8218007	1.02	0.812565575704939	1.6	0.508176723760061	0.315931338603218	1.39092132782822	0.1351	0.0692	0.0065	0.0032	0.0067	0.0048	0.0038	0.0114	0.1647	0.0061	0.0064	0.0073	0.0962	0.0083	0.0076	0.0039	0.0046	0.1357	0.092	0.005	0.0043	0.0086	0.0263	0.01	0.0083	0.1592
6	rs2876124	8233002	1.02	0.812565575704939	1.6	0.508176723760061	0.290616102108611	1.32279793304267	0.1349	0.0691	0.0065	0.0032	0.0068	0.0049	0.0039	0.0115	0.1645	0.0061	0.0064	0.0073	0.0963	0.0084	0.0076	0.004	0.0046	0.1356	0.092	0.0049	0.0043	0.0086	0.0263	0.0101	0.0083	0.1591
6	rs597135	8236482	1.03	0.752927598544599	1.6	0.508176723760061	0.286751582382704	1.23693589729543	0.1352	0.0692	0.0064	0.0033	0.0067	0.005	0.0039	0.0115	0.1643	0.006	0.0063	0.0074	0.0966	0.0084	0.0078	0.0043	0.0047	0.1357	0.0922	0.0047	0.0042	0.0084	0.0263	0.0101	0.0082	0.1586
6	rs573917	8243248	1.04	0.69615671060944	1.59	0.542287549749139	0.370652325744066	1.28133343070253	0.1355	0.0692	0.0066	0.0034	0.0068	0.0056	0.0044	0.0112	0.1644	0.0062	0.0061	0.0076	0.0972	0.0081	0.0079	0.0048	0.0051	0.135	0.0922	0.0043	0.0043	0.008	0.0262	0.0102	0.0082	0.1569
6	rs74834060	8243523	1.04	0.69615671060944	1.59	0.542287549749139	0.466180104381573	1.41522918627539	0.1354	0.0692	0.0066	0.0034	0.0068	0.0057	0.0044	0.0113	0.1644	0.0062	0.0061	0.0077	0.0971	0.0081	0.0079	0.0049	0.0051	0.135	0.0921	0.0042	0.0043	0.008	0.0262	0.0102	0.0082	0.1567
6	rs12203181	8244588	1.04	0.69615671060944	1.59	0.542287549749139	0.464535709828256	1.34910038129961	0.1348	0.0692	0.0067	0.0035	0.0072	0.0059	0.0047	0.0114	0.1645	0.0061	0.0062	0.0077	0.097	0.0081	0.0079	0.0052	0.0054	0.1348	0.0917	0.0041	0.0043	0.0081	0.0262	0.0104	0.0083	0.1559
6	rs113347609	8247572	1.04	0.69615671060944	1.59	0.542287549749139	0.468315943271994	1.43226844022645	0.1356	0.0692	0.0068	0.0037	0.0074	0.0061	0.0052	0.0114	0.1635	0.0062	0.0061	0.0078	0.0956	0.0081	0.0077	0.0056	0.0058	0.1354	0.0908	0.0042	0.0043	0.0082	0.0266	0.0103	0.0086	0.155
6	rs74420975	8250783	1.04	0.69615671060944	1.6	0.508176723760061	0.447769845328784	1.38396476418803	0.1356	0.0692	0.0068	0.0037	0.0074	0.0061	0.0052	0.0114	0.1635	0.0062	0.0061	0.0078	0.0956	0.0081	0.0077	0.0056	0.0058	0.1354	0.0908	0.0043	0.0043	0.0082	0.0267	0.0103	0.0086	0.155
6	rs76428516	8251023	1.04	0.69615671060944	1.6	0.508176723760061	0.450223514487115	1.39788363342521	0.1357	0.0692	0.0068	0.0037	0.0073	0.0061	0.0052	0.0113	0.1632	0.0062	0.0061	0.0078	0.0958	0.0081	0.0077	0.0056	0.0058	0.1354	0.0908	0.0043	0.0042	0.0083	0.0266	0.0103	0.0086	0.1549
6	rs75850346	8255627	1.04	0.69615671060944	1.6	0.508176723760061	0.469599729669362	1.40978367162975	0.1357	0.0692	0.0068	0.0037	0.0073	0.0061	0.0052	0.0113	0.1632	0.0062	0.006	0.0078	0.0958	0.0081	0.0077	0.0056	0.0058	0.1354	0.0907	0.0043	0.0042	0.0083	0.0266	0.0103	0.0086	0.1551
6	rs12207759	8256926	1.04	0.69615671060944	1.6	0.508176723760061	0.471497969677638	1.40519169610006	0.1358	0.0692	0.0068	0.0037	0.0073	0.0062	0.0052	0.0113	0.1631	0.0062	0.006	0.0078	0.0958	0.008	0.0077	0.0056	0.0058	0.1355	0.0908	0.0043	0.0042	0.0083	0.0266	0.0103	0.0086	0.1551
6	rs13204198	8257684	1.04	0.69615671060944	1.6	0.508176723760061	0.485449093982879	1.49353633690996	0.136	0.0691	0.0069	0.0038	0.0074	0.0062	0.0054	0.0113	0.1628	0.0062	0.006	0.0078	0.0955	0.008	0.0077	0.0058	0.0059	0.1357	0.0905	0.0043	0.0042	0.0083	0.0266	0.0102	0.0087	0.155
6	rs9379178	8258235	1.04	0.69615671060944	1.6	0.508176723760061	0.425459804491758	1.51691788159646	0.1365	0.0692	0.0069	0.0039	0.0075	0.0061	0.0057	0.0113	0.1624	0.0062	0.0056	0.0078	0.0954	0.008	0.0076	0.006	0.006	0.1359	0.0903	0.0042	0.0042	0.0084	0.0267	0.0101	0.0088	0.1545
6	rs9502699	8258458	1.04	0.69615671060944	1.6	0.508176723760061	0.348705827395524	1.47055544728224	0.1368	0.0694	0.0067	0.0039	0.0076	0.006	0.0057	0.0116	0.1619	0.0061	0.0056	0.0077	0.0954	0.008	0.0076	0.006	0.0057	0.1366	0.0905	0.0042	0.0042	0.0084	0.0266	0.01	0.0088	0.154
6	rs9505406	8260055	1.04	0.69615671060944	1.6	0.508176723760061	0.467827332064761	1.03301026494432	0.1396	0.0688	0.0053	0.0034	0.0074	0.0054	0.0053	0.0126	0.1616	0.0054	0.005	0.0071	0.0983	0.0078	0.0066	0.0055	0.0055	0.141	0.0903	0.0037	0.0042	0.0081	0.0256	0.0089	0.0089	0.1538
6	rs1199414	8260336	1.04	0.69615671060944	1.6	0.508176723760061	0.400713191797442	0.798873595334217	0.1401	0.0689	0.005	0.0033	0.0074	0.0052	0.0052	0.0128	0.1617	0.0054	0.0049	0.007	0.0984	0.0078	0.0067	0.0054	0.0055	0.1417	0.0902	0.0036	0.0042	0.008	0.0256	0.0088	0.0088	0.154
6	rs115344879	8260464	1.04	0.69615671060944	1.59	0.542287549749139	0.419710066171246	0.818495311399755	0.1402	0.0689	0.005	0.0032	0.0073	0.0052	0.0052	0.0128	0.1617	0.0054	0.0049	0.007	0.0984	0.0077	0.0067	0.0054	0.0055	0.1417	0.0901	0.0036	0.0042	0.008	0.0256	0.0088	0.0088	0.154
6	rs76333269	8263195	1.04	0.69615671060944	1.6	0.508176723760061	0.461255429342033	0.684558341186051	0.1417	0.069	0.0047	0.0031	0.0071	0.0048	0.0049	0.0131	0.1614	0.0053	0.0047	0.0065	0.0993	0.0076	0.0067	0.0051	0.0053	0.1433	0.0891	0.0036	0.0042	0.0076	0.0256	0.0084	0.0086	0.1542
6	rs72820172	8264514	1.04	0.69615671060944	1.6	0.508176723760061	0.517011070490328	0.536305983134215	0.1424	0.0691	0.0046	0.0031	0.007	0.0039	0.0048	0.0131	0.1614	0.0053	0.0047	0.0063	0.0999	0.0075	0.0069	0.0051	0.0052	0.1443	0.0888	0.0038	0.0042	0.0074	0.0255	0.0083	0.0085	0.1542
6	rs656530	8264609	1.04	0.69615671060944	1.6	0.508176723760061	0.481664096229462	0.488055122055751	0.1425	0.0691	0.0047	0.0031	0.007	0.0038	0.0047	0.0131	0.1614	0.0053	0.0046	0.0063	0.1	0.0075	0.007	0.0051	0.0051	0.1444	0.0888	0.0038	0.0042	0.0074	0.0255	0.0083	0.0085	0.1542
6	rs72820174	8267895	1.04	0.69615671060944	1.6	0.508176723760061	0.460709819892546	0.4736737695851	0.1425	0.069	0.0047	0.0029	0.007	0.0037	0.0046	0.0134	0.1613	0.0053	0.0047	0.0062	0.1003	0.0074	0.007	0.005	0.0051	0.1452	0.0884	0.0038	0.0042	0.0072	0.0253	0.0083	0.0085	0.1545
6	rs621896	8269415	1.04	0.69615671060944	1.6	0.508176723760061	0.393170828902143	0.332755372513096	0.1425	0.0689	0.0047	0.0028	0.0071	0.0037	0.0046	0.0135	0.1612	0.0053	0.0047	0.0061	0.1005	0.0074	0.007	0.005	0.005	0.1456	0.0882	0.0037	0.0042	0.0071	0.0252	0.0083	0.0085	0.1546
6	rs80325777	8273271	1.04	0.69615671060944	1.6	0.508176723760061	0.376273499449154	0.30634543409516	0.1425	0.0689	0.0048	0.0028	0.0071	0.0037	0.0046	0.0136	0.1611	0.0053	0.0047	0.0061	0.1006	0.0074	0.007	0.005	0.005	0.1457	0.088	0.0037	0.0042	0.0071	0.0252	0.0083	0.0085	0.1547
6	rs632461	8276095	1.04	0.69615671060944	1.6	0.508176723760061	0.364481172144128	0.285974903063101	0.1426	0.0689	0.0047	0.0028	0.0071	0.0037	0.0046	0.0137	0.161	0.0053	0.0047	0.0061	0.1006	0.0075	0.007	0.005	0.005	0.1457	0.088	0.0037	0.0042	0.0071	0.0252	0.0083	0.0083	0.1549
6	rs113277926	8279028	1.04	0.69615671060944	1.6	0.508176723760061	0.344713401407434	0.312104827994577	0.1429	0.069	0.0047	0.0028	0.0071	0.0037	0.0046	0.0137	0.1612	0.0053	0.0047	0.006	0.1006	0.0075	0.007	0.0049	0.0049	0.1455	0.0879	0.0037	0.0042	0.007	0.0252	0.0083	0.0083	0.155
6	rs647193	8283678	1.04	0.69615671060944	1.6	0.508176723760061	0.23839808357909	0.234785201672574	0.1437	0.0692	0.0047	0.0027	0.0071	0.0036	0.0045	0.0137	0.1616	0.0051	0.0046	0.0059	0.1008	0.0075	0.0069	0.0048	0.0045	0.1455	0.0879	0.0036	0.0041	0.0068	0.0253	0.0082	0.0082	0.1553
6	rs10080849	8287182	1.05	0.642211085129376	1.6	0.508176723760061	0.23446035257691	0.204399081077955	0.1442	0.0697	0.0046	0.0026	0.0071	0.0034	0.0042	0.0138	0.162	0.0051	0.0045	0.0059	0.1004	0.0075	0.0068	0.0045	0.0043	0.1459	0.0879	0.0036	0.0041	0.0067	0.0254	0.0082	0.0081	0.1553
6	rs35624464	8295542	1.05	0.642211085129376	1.6	0.508176723760061	0.221913463993402	0.189533211808396	0.1447	0.0703	0.0046	0.0025	0.0071	0.0032	0.0039	0.0139	0.1625	0.005	0.0045	0.0059	0.1002	0.0075	0.0068	0.0042	0.0041	0.146	0.0877	0.0035	0.004	0.0066	0.0257	0.0083	0.008	0.1551
6	rs4959479	8318923	1.05	0.642211085129376	1.6	0.508176723760061	0.196774302173312	0.1696904163356	0.1449	0.0701	0.0046	0.0025	0.0072	0.0032	0.0038	0.014	0.1629	0.0052	0.0045	0.0059	0.0999	0.0076	0.0068	0.0041	0.004	0.1461	0.0873	0.0035	0.004	0.0066	0.026	0.0084	0.008	0.1547
6	rs78428915	8321779	1.05	0.642211085129376	1.6	0.508176723760061	0.189818507204639	0.151290994582661	0.1451	0.0701	0.0046	0.0024	0.0072	0.0032	0.0038	0.014	0.1629	0.0052	0.0045	0.0057	0.1002	0.0076	0.0068	0.0041	0.0039	0.1463	0.0874	0.0035	0.004	0.0065	0.026	0.0084	0.008	0.1547
6	rs115408272	8322587	1.05	0.642211085129376	1.6	0.508176723760061	0.191449012365252	0.151670577547215	0.1451	0.0701	0.0046	0.0024	0.0072	0.0032	0.0038	0.014	0.163	0.0052	0.0045	0.0057	0.1002	0.0076	0.0068	0.0041	0.0039	0.1463	0.0874	0.0035	0.004	0.0065	0.026	0.0083	0.008	0.1547
6	rs2652854	8329434	1.05	0.642211085129376	1.53	0.778525311864042	0.18049691791297	0.139326887209051	0.1451	0.0701	0.0045	0.0024	0.0072	0.0032	0.0038	0.014	0.163	0.0052	0.0044	0.0057	0.1002	0.0077	0.0067	0.004	0.0039	0.1465	0.0873	0.0035	0.004	0.0065	0.026	0.0083	0.008	0.1549
6	rs72823624	8336328	1.05	0.642211085129376	1.53	0.778525311864042	0.149040164611252	0.0955072512731851	0.1454	0.0702	0.0045	0.0023	0.0071	0.0031	0.0037	0.0141	0.1632	0.0052	0.0044	0.0056	0.1006	0.0076	0.0065	0.0039	0.0037	0.147	0.0874	0.0034	0.0039	0.006	0.0265	0.0079	0.0079	0.155
6	rs9379186	8337299	1.06	0.591046266007479	1.53	0.778525311864042	0.112529353643029	0.0563661621431068	0.1456	0.0702	0.0044	0.0023	0.007	0.0031	0.0036	0.0142	0.1633	0.0053	0.0044	0.0056	0.1008	0.0074	0.0063	0.0038	0.0036	0.1475	0.0874	0.0034	0.0038	0.0056	0.027	0.0076	0.0078	0.1552
6	rs79652208	8344037	1.06	0.591046266007479	1.51	0.869735485018148	0.109915316593141	0.0853618454965453	0.1464	0.0697	0.0046	0.002	0.0068	0.0028	0.003	0.0149	0.1641	0.0053	0.0044	0.0057	0.1008	0.0073	0.006	0.0031	0.0029	0.149	0.0858	0.0035	0.0037	0.0051	0.0277	0.0077	0.0079	0.1561
6	rs1538889	8348773	1.05	0.642211085129376	1.51	0.869735485018148	0.116394234781728	0.109188234883191	0.1466	0.0696	0.0047	0.0019	0.0067	0.0027	0.0028	0.0151	0.1644	0.0053	0.0043	0.0057	0.1007	0.0073	0.006	0.0029	0.0027	0.1495	0.0853	0.0036	0.0036	0.005	0.0279	0.0077	0.0079	0.1564
6	rs9328464	8350917	1.05	0.642211085129376	1.51	0.869735485018148	0.131712144834719	0.114274638634281	0.1469	0.0695	0.0047	0.0018	0.0069	0.0025	0.0027	0.0153	0.1643	0.0053	0.0045	0.0058	0.1008	0.0073	0.0062	0.0029	0.0027	0.1495	0.0849	0.0037	0.0037	0.0048	0.0274	0.0077	0.0078	0.1568
6	rs13216353	8353148	1.05	0.642211085129376	1.51	0.869735485018148	0.133642650127853	0.107763259196691	0.1468	0.0695	0.0047	0.0018	0.007	0.0026	0.0027	0.0154	0.1644	0.0053	0.0045	0.0058	0.1008	0.0073	0.0062	0.0029	0.0026	0.1495	0.0849	0.0037	0.0037	0.0047	0.0274	0.0078	0.0078	0.1567
6	rs74460382	8354216	1.05	0.642211085129376	1.51	0.869735485018148	0.135372880715181	0.113335520158137	0.1468	0.0694	0.0047	0.0018	0.007	0.0026	0.0027	0.0154	0.1644	0.0053	0.0045	0.0058	0.1009	0.0073	0.0062	0.0028	0.0026	0.1496	0.0848	0.0037	0.0037	0.0047	0.0273	0.0077	0.0078	0.1569
6	rs9505432	8354480	1.05	0.642211085129376	1.51	0.869735485018148	0.135403899446511	0.114873793652153	0.1468	0.0694	0.0047	0.0018	0.007	0.0026	0.0027	0.0154	0.1644	0.0053	0.0045	0.0058	0.1009	0.0073	0.0062	0.0028	0.0026	0.1496	0.0848	0.0037	0.0037	0.0047	0.0273	0.0077	0.0078	0.1569
6	rs9505436	8361130	1.05	0.642211085129376	1.51	0.869735485018148	0.152779752865897	0.117368653990586	0.1469	0.0694	0.0047	0.0018	0.007	0.0026	0.0025	0.0154	0.1647	0.0053	0.0045	0.0058	0.101	0.0073	0.0062	0.0029	0.0026	0.1494	0.0848	0.0037	0.0036	0.0046	0.0273	0.0077	0.0078	0.1567
6	rs9406122	8362985	1.05	0.642211085129376	1.51	0.869735485018148	0.156472810920905	0.0809835855775281	0.1492	0.0682	0.0045	0.0016	0.0068	0.0023	0.0024	0.0164	0.1692	0.0056	0.0048	0.0058	0.0991	0.0069	0.0058	0.0028	0.0023	0.1476	0.0819	0.0037	0.0037	0.0041	0.0278	0.0069	0.0081	0.1593
6	rs868300	8363240	1.04	0.69615671060944	1.51	0.869735485018148	0.159362211774863	0.0896765788393621	0.1494	0.0679	0.0045	0.0016	0.0067	0.0023	0.0023	0.0166	0.1696	0.0055	0.0047	0.0058	0.0985	0.0068	0.0057	0.0027	0.0023	0.1492	0.0809	0.0037	0.0037	0.0041	0.0279	0.0069	0.0081	0.1594
6	rs115235207	8371359	1.04	0.69615671060944	1.51	0.869735485018148	0.151151420832788	0.117282286432709	0.1514	0.0675	0.0044	0.0015	0.0066	0.0021	0.0019	0.0167	0.1703	0.0054	0.0046	0.0058	0.0963	0.0066	0.0051	0.0024	0.0021	0.1497	0.0812	0.0035	0.0038	0.0043	0.028	0.0068	0.0081	0.1607
6	rs12199768	8375672	1.04	0.69615671060944	1.51	0.869735485018148	0.152946489757127	0.122155699549981	0.1516	0.0674	0.0044	0.0014	0.0066	0.0021	0.0019	0.0167	0.1704	0.0054	0.0046	0.0058	0.096	0.0065	0.005	0.0024	0.0021	0.1498	0.0812	0.0035	0.0038	0.0043	0.0281	0.0068	0.0081	0.1608
6	rs10484750	8378609	1.04	0.69615671060944	1.51	0.869735485018148	0.168923572763161	0.151955488423524	0.1518	0.0673	0.0044	0.0014	0.0065	0.0021	0.0018	0.0168	0.1705	0.0054	0.0046	0.0058	0.096	0.0065	0.005	0.0023	0.0021	0.1498	0.0812	0.0035	0.0038	0.0043	0.0281	0.0067	0.0081	0.1608
6	rs6597313	8379808	1.04	0.69615671060944	1.5	0.917750694748585	0.180460173308243	0.169196738310377	0.1519	0.0673	0.0045	0.0014	0.0065	0.0021	0.0018	0.0169	0.1707	0.0054	0.0046	0.0058	0.096	0.0065	0.005	0.0023	0.0021	0.1498	0.0813	0.0035	0.0038	0.0043	0.0282	0.0067	0.0079	0.1608
6	rs62395694	8380642	1.04	0.69615671060944	1.49	0.967391925764805	0.180423433020236	0.170976327572541	0.152	0.0673	0.0045	0.0014	0.0066	0.002	0.0018	0.0169	0.1706	0.0054	0.0046	0.0058	0.096	0.0064	0.005	0.0022	0.0021	0.1497	0.0814	0.0035	0.0038	0.0043	0.0282	0.0067	0.0079	0.1608
6	rs13209824	8382320	1.04	0.69615671060944	1.49	0.967391925764805	0.180166371872139	0.173956696920553	0.1522	0.0673	0.0045	0.0014	0.0065	0.002	0.0017	0.0169	0.1706	0.0053	0.0046	0.0058	0.096	0.0064	0.0049	0.0022	0.0021	0.1499	0.0814	0.0035	0.0038	0.0043	0.0281	0.0067	0.0079	0.1608
6	rs12663020	8389754	1.04	0.69615671060944	1.49	0.967391925764805	0.171694890804133	0.173060705414726	0.1529	0.0673	0.0045	0.0014	0.0064	0.0019	0.0017	0.0168	0.1705	0.0053	0.0046	0.0058	0.096	0.0064	0.0048	0.0022	0.0021	0.1501	0.0817	0.0035	0.0037	0.0043	0.028	0.0066	0.0079	0.1607
6	rs15300	8413412	1.04	0.69615671060944	1.5	0.917750694748585	0.169135819228808	0.186156916101029	0.1541	0.0672	0.0044	0.0014	0.0063	0.0017	0.0016	0.0167	0.1702	0.0051	0.0046	0.0057	0.096	0.0064	0.0046	0.0021	0.0021	0.1505	0.0821	0.0036	0.0036	0.0043	0.0277	0.0066	0.0078	0.1606
6	rs2184580	8424284	1.04	0.69615671060944	1.5	0.917750694748585	0.169419056087554	0.196659018326756	0.1543	0.0674	0.0043	0.0014	0.0063	0.0017	0.0016	0.0167	0.1701	0.0051	0.0046	0.0057	0.0959	0.0064	0.0045	0.002	0.0021	0.1507	0.0822	0.0036	0.0036	0.0044	0.0275	0.0066	0.0078	0.1607
6	rs9406138	8428853	1.04	0.69615671060944	1.5	0.917750694748585	0.170128356140566	0.198428254519909	0.1543	0.0674	0.0043	0.0014	0.0063	0.0017	0.0016	0.0167	0.1701	0.0051	0.0046	0.0057	0.0958	0.0064	0.0045	0.002	0.0021	0.1507	0.0822	0.0036	0.0036	0.0044	0.0274	0.0066	0.0078	0.1607
6	rs2152341	8433422	1.04	0.69615671060944	1.5	0.917750694748585	0.167020342268131	0.202927074854229	0.1546	0.0675	0.0043	0.0013	0.0062	0.0017	0.0017	0.0167	0.1699	0.0051	0.0046	0.0057	0.0957	0.0064	0.0045	0.002	0.0021	0.151	0.0822	0.0037	0.0036	0.0044	0.0273	0.0067	0.0078	0.1604
6	rs78012149	8438623	1.04	0.69615671060944	1.5	0.917750694748585	0.13250680870898	0.202087527088295	0.1551	0.0676	0.0042	0.0014	0.006	0.0017	0.0018	0.0166	0.1695	0.0049	0.0046	0.0056	0.0955	0.0063	0.0043	0.0019	0.0021	0.1514	0.0822	0.0037	0.0036	0.0047	0.027	0.0067	0.0079	0.1608
6	rs4960415	8438674	1.04	0.69615671060944	1.5	0.917750694748585	0.132659959346982	0.203032100180792	0.1551	0.0676	0.0042	0.0014	0.006	0.0017	0.0018	0.0166	0.1695	0.0049	0.0046	0.0056	0.0954	0.0063	0.0043	0.0019	0.0021	0.1514	0.0822	0.0038	0.0036	0.0047	0.027	0.0067	0.0079	0.1608
6	rs2184583	8447808	1.04	0.69615671060944	1.5	0.917750694748585	0.129194620941793	0.204188576914804	0.1551	0.0676	0.0042	0.0014	0.006	0.0017	0.0018	0.0166	0.1695	0.0049	0.0046	0.0056	0.0954	0.0062	0.0043	0.0019	0.0021	0.1515	0.0822	0.0038	0.0036	0.0047	0.027	0.0067	0.0079	0.1608
6	rs56397973	8448902	1.04	0.69615671060944	1.5	0.917750694748585	0.129164468299429	0.204083351998169	0.1551	0.0676	0.0042	0.0014	0.006	0.0017	0.0018	0.0166	0.1695	0.0049	0.0046	0.0056	0.0954	0.0062	0.0043	0.0019	0.0021	0.1515	0.0822	0.0038	0.0036	0.0047	0.027	0.0067	0.0079	0.1608
6	rs2184584	8468407	1.04	0.69615671060944	1.5	0.917750694748585	0.134135634922335	0.182700060279102	0.155	0.0677	0.0042	0.0014	0.0061	0.0017	0.0018	0.0167	0.1693	0.0049	0.0046	0.0056	0.0952	0.0063	0.0042	0.0019	0.0022	0.1516	0.0822	0.0037	0.0036	0.0048	0.0271	0.0067	0.0079	0.1608
6	rs75284739	8468983	1.04	0.69615671060944	1.51	0.869735485018148	0.142683864169306	0.184222407867754	0.1551	0.0677	0.0043	0.0014	0.0062	0.0017	0.0018	0.0166	0.1696	0.0049	0.0044	0.0055	0.0951	0.0064	0.0042	0.0019	0.0022	0.1515	0.0823	0.0036	0.0035	0.0048	0.0271	0.0067	0.0079	0.1607
6	rs9379218	8486659	1.04	0.69615671060944	1.53	0.778525311864042	0.151549241444167	0.17976918329865	0.1551	0.0677	0.0043	0.0014	0.0061	0.0017	0.0018	0.0166	0.1696	0.0049	0.0044	0.0055	0.095	0.0064	0.0042	0.0021	0.0022	0.1515	0.0823	0.0036	0.0035	0.0048	0.0271	0.0067	0.0079	0.1606
6	rs75878109	8487568	1.04	0.69615671060944	1.52	0.823332010267983	0.151947681195903	0.17976918329865	0.1551	0.0677	0.0043	0.0014	0.0061	0.0017	0.0018	0.0166	0.1696	0.0049	0.0044	0.0055	0.095	0.0064	0.0042	0.0021	0.0022	0.1515	0.0823	0.0036	0.0035	0.0048	0.0271	0.0067	0.0078	0.1607
6	rs6939007	8498972	1.04	0.69615671060944	1.52	0.823332010267983	0.152446601654971	0.175353651080667	0.1551	0.0677	0.0043	0.0014	0.0061	0.0017	0.0018	0.0166	0.1697	0.0049	0.0044	0.0055	0.0949	0.0064	0.0041	0.0021	0.0022	0.1515	0.0824	0.0036	0.0035	0.0048	0.0271	0.0067	0.0079	0.1606
6	rs6906687	8505401	1.04	0.69615671060944	1.52	0.823332010267983	0.153146715966789	0.178561187598278	0.1553	0.0677	0.0042	0.0014	0.0061	0.0017	0.0018	0.0166	0.1697	0.0049	0.0044	0.0055	0.0949	0.0064	0.0041	0.0022	0.0022	0.1515	0.0824	0.0036	0.0035	0.0048	0.0271	0.0067	0.0078	0.1606
6	rs9379220	8508034	1.04	0.69615671060944	1.52	0.823332010267983	0.153079956691581	0.178661746574528	0.1553	0.0677	0.0042	0.0014	0.0061	0.0017	0.0018	0.0166	0.1697	0.0049	0.0044	0.0055	0.0949	0.0064	0.0041	0.0022	0.0022	0.1515	0.0824	0.0036	0.0035	0.0048	0.0271	0.0067	0.0078	0.1606
6	rs79967737	8541433	1.04	0.69615671060944	1.51	0.869735485018148	0.13049521473454	0.168210892011601	0.1554	0.0679	0.0043	0.0014	0.0061	0.0017	0.0019	0.0165	0.1696	0.0049	0.0044	0.0055	0.0946	0.0064	0.0041	0.0022	0.0023	0.1512	0.0824	0.0037	0.0035	0.0048	0.027	0.0067	0.0079	0.1608
6	rs230257	8555071	1.04	0.69615671060944	1.51	0.869735485018148	0.115181352087329	0.157886255595879	0.1558	0.0681	0.0043	0.0014	0.006	0.0018	0.0021	0.0164	0.1695	0.0048	0.0043	0.0053	0.0943	0.0064	0.0039	0.0022	0.0023	0.1512	0.0825	0.0037	0.0035	0.0049	0.0268	0.0066	0.0079	0.161
6	rs330124	8556979	1.04	0.69615671060944	1.51	0.869735485018148	0.115659931591027	0.163019752748501	0.1558	0.0681	0.0043	0.0014	0.006	0.0018	0.0021	0.0164	0.1695	0.0048	0.0043	0.0052	0.0943	0.0064	0.0039	0.0022	0.0023	0.1512	0.0825	0.0037	0.0035	0.0049	0.0268	0.0066	0.0079	0.161
6	rs74706395	8580730	1.04	0.69615671060944	1.52	0.823332010267983	0.0958982169709053	0.138131894503639	0.156	0.0681	0.0044	0.0015	0.0058	0.002	0.0024	0.016	0.1691	0.0047	0.0043	0.0051	0.0941	0.0065	0.0039	0.0022	0.0024	0.1516	0.0825	0.0038	0.0035	0.005	0.0266	0.0067	0.008	0.161
6	rs9392227	8581786	1.04	0.69615671060944	1.52	0.823332010267983	0.0959986095130086	0.138958796567564	0.156	0.0681	0.0044	0.0015	0.0058	0.002	0.0024	0.016	0.1691	0.0047	0.0043	0.0051	0.0941	0.0065	0.0039	0.0022	0.0024	0.1516	0.0825	0.0038	0.0035	0.005	0.0266	0.0067	0.008	0.161
6	rs1998264	8589775	1.04	0.69615671060944	1.52	0.823332010267983	0.0859329694809709	0.134751448446218	0.1555	0.0682	0.0044	0.0015	0.0059	0.0021	0.0026	0.016	0.169	0.0048	0.0043	0.005	0.0941	0.0066	0.0039	0.0022	0.0025	0.1518	0.0824	0.0037	0.0036	0.005	0.0266	0.0068	0.008	0.1609
6	rs2987558	8603459	1.04	0.69615671060944	1.54	0.735299729443272	0.0898024211060979	0.132394466207228	0.1555	0.0682	0.0045	0.0015	0.0058	0.0022	0.0027	0.0159	0.1689	0.0048	0.0043	0.005	0.094	0.0066	0.0038	0.0022	0.0026	0.1516	0.0823	0.0038	0.0036	0.005	0.0264	0.0069	0.008	0.1609
6	rs9505494	8606093	1.04	0.69615671060944	1.55	0.693638871087907	0.0821713804003623	0.134751448446218	0.1552	0.0683	0.0045	0.0016	0.0058	0.0022	0.0027	0.016	0.169	0.0048	0.0043	0.0049	0.0941	0.0066	0.0038	0.0022	0.0026	0.1517	0.0822	0.0038	0.0036	0.005	0.0264	0.0069	0.0079	0.1609
6	rs9405400	8607128	1.04	0.69615671060944	1.55	0.693638871087907	0.0813776700872142	0.140525634072531	0.1553	0.0683	0.0045	0.0016	0.0057	0.0022	0.0027	0.016	0.169	0.0047	0.0042	0.0049	0.0941	0.0066	0.0038	0.0022	0.0026	0.1517	0.0822	0.0038	0.0036	0.005	0.0264	0.0069	0.0079	0.1609
6	rs115736262	8607995	1.04	0.69615671060944	1.55	0.693638871087907	0.0813098672586799	0.140248667790305	0.1553	0.0683	0.0045	0.0016	0.0057	0.0022	0.0027	0.016	0.169	0.0047	0.0042	0.0049	0.0941	0.0066	0.0038	0.0022	0.0026	0.1517	0.0822	0.0038	0.0036	0.005	0.0264	0.0069	0.0079	0.1609
6	rs9328497	8611545	1.04	0.69615671060944	1.55	0.693638871087907	0.0803420034491454	0.13960318846122	0.1553	0.0683	0.0045	0.0016	0.0057	0.0022	0.0027	0.016	0.169	0.0047	0.0042	0.0049	0.0941	0.0066	0.0038	0.0022	0.0027	0.1517	0.0823	0.0038	0.0036	0.005	0.0264	0.0069	0.0079	0.161
6	rs79566233	8623113	1.04	0.69615671060944	1.55	0.693638871087907	0.0784947839625061	0.13484240717599	0.1554	0.0683	0.0045	0.0016	0.0057	0.0022	0.0028	0.0159	0.1689	0.0047	0.0042	0.0049	0.0941	0.0065	0.0038	0.0022	0.0027	0.1517	0.0823	0.0038	0.0037	0.005	0.0264	0.0069	0.0079	0.1611
6	rs2104117	8634111	1.04	0.69615671060944	1.56	0.653525583231	0.0800284878519312	0.130232445763723	0.1554	0.0683	0.0045	0.0016	0.0057	0.0022	0.0027	0.0159	0.1688	0.0047	0.0042	0.0049	0.094	0.0066	0.0038	0.0022	0.0026	0.1518	0.0825	0.0038	0.0037	0.005	0.0263	0.007	0.0079	0.1611
6	rs72828094	8638630	1.04	0.69615671060944	1.56	0.653525583231	0.0802971673348511	0.130591867625126	0.1554	0.0683	0.0045	0.0016	0.0057	0.0022	0.0027	0.0159	0.1687	0.0047	0.0042	0.0049	0.094	0.0066	0.0038	0.0022	0.0026	0.1518	0.0825	0.0038	0.0037	0.005	0.0263	0.007	0.0079	0.1611
6	rs1998265	8652162	1.04	0.69615671060944	1.56	0.653525583231	0.0808587735563549	0.127192227947889	0.1554	0.0683	0.0045	0.0016	0.0057	0.0022	0.0026	0.0159	0.1687	0.0048	0.0042	0.0049	0.0939	0.0066	0.0038	0.0022	0.0026	0.1518	0.0826	0.0038	0.0037	0.005	0.0263	0.007	0.0079	0.1611
6	rs72829934	8659112	1.04	0.69615671060944	1.56	0.653525583231	0.0805888892153196	0.119448674213855	0.1555	0.0684	0.0045	0.0016	0.0057	0.0022	0.0025	0.0159	0.1686	0.0048	0.0042	0.0048	0.094	0.0066	0.0038	0.0022	0.0026	0.1517	0.0827	0.0038	0.0037	0.005	0.0263	0.007	0.0079	0.161
6	rs116585816	8665287	1.04	0.69615671060944	1.56	0.653525583231	0.0818306147175233	0.118927376045535	0.1555	0.0684	0.0045	0.0017	0.0057	0.0022	0.0025	0.0159	0.1685	0.0048	0.0042	0.0048	0.094	0.0066	0.0038	0.0022	0.0026	0.1517	0.0828	0.0038	0.0037	0.005	0.0263	0.007	0.0079	0.161
6	rs34544920	8672579	1.04	0.69615671060944	1.56	0.653525583231	0.0825130529601634	0.115130938815901	0.1555	0.0685	0.0045	0.0017	0.0057	0.0022	0.0024	0.0159	0.1684	0.0048	0.0042	0.0048	0.0941	0.0066	0.0038	0.0022	0.0026	0.1517	0.0828	0.0038	0.0037	0.005	0.0263	0.007	0.0079	0.1609
6	rs116160783	8674783	1.04	0.69615671060944	1.56	0.653525583231	0.082581496352284	0.114873793652153	0.1555	0.0685	0.0045	0.0017	0.0057	0.0022	0.0024	0.0159	0.1684	0.0048	0.0042	0.0048	0.0941	0.0066	0.0038	0.0022	0.0026	0.1517	0.0828	0.0038	0.0037	0.005	0.0263	0.007	0.0079	0.1609
6	rs115808972	8677061	1.04	0.69615671060944	1.56	0.653525583231	0.0840733597636268	0.112824518922755	0.1555	0.0685	0.0044	0.0017	0.0057	0.0022	0.0024	0.0158	0.1683	0.0048	0.0042	0.0048	0.0942	0.0066	0.0038	0.0022	0.0025	0.1517	0.0829	0.0038	0.0037	0.005	0.0263	0.007	0.0079	0.1609
6	rs9406190	8685804	1.04	0.69615671060944	1.56	0.653525583231	0.0854189904273571	0.118406938826225	0.1555	0.0686	0.0044	0.0017	0.0057	0.0022	0.0024	0.0158	0.1683	0.0048	0.0042	0.0048	0.0942	0.0066	0.0038	0.0022	0.0025	0.1517	0.0829	0.0038	0.0037	0.005	0.0263	0.007	0.0079	0.1609
6	rs2987582	8688087	1.04	0.69615671060944	1.56	0.653525583231	0.0849534403156179	0.115130938815901	0.1555	0.0686	0.0044	0.0017	0.0057	0.0022	0.0023	0.0158	0.1683	0.0048	0.0042	0.0048	0.0942	0.0066	0.0038	0.0022	0.0025	0.1517	0.0829	0.0038	0.0037	0.005	0.0263	0.007	0.0079	0.1609
6	rs3005130	8696566	1.04	0.69615671060944	1.56	0.653525583231	0.0846053415859562	0.0955870358356345	0.1555	0.0686	0.0044	0.0017	0.0058	0.0022	0.0023	0.0158	0.1683	0.0048	0.0042	0.0048	0.0942	0.0066	0.0038	0.0022	0.0025	0.1516	0.0829	0.0038	0.0037	0.0051	0.0264	0.007	0.0079	0.1607
6	rs57555061	8711986	1.04	0.69615671060944	1.56	0.653525583231	0.0930155107917948	0.0708766457271976	0.1552	0.0686	0.0045	0.0018	0.0063	0.0021	0.0023	0.0159	0.168	0.0048	0.0042	0.0048	0.0945	0.0067	0.0038	0.0021	0.0024	0.1513	0.0831	0.0038	0.0038	0.0051	0.0262	0.0071	0.0079	0.1604
6	rs1207792	8716385	1.04	0.69615671060944	1.56	0.653525583231	0.100972988061145	0.062336505297396	0.1552	0.0686	0.0045	0.0018	0.0065	0.0021	0.0023	0.0159	0.1678	0.0048	0.0042	0.0049	0.0945	0.0067	0.0038	0.0021	0.0024	0.1512	0.0831	0.0038	0.0039	0.0051	0.0262	0.0071	0.0079	0.1603
6	rs78585104	8717621	1.04	0.69615671060944	1.56	0.653525583231	0.101128545467108	0.0602739318831524	0.1553	0.0686	0.0045	0.0018	0.0065	0.0021	0.0024	0.0159	0.1677	0.0048	0.0042	0.0049	0.0944	0.0067	0.0038	0.0021	0.0025	0.1511	0.083	0.0039	0.0039	0.0051	0.0262	0.0071	0.0079	0.1603
6	rs115165341	8724195	1.04	0.69615671060944	1.55	0.693638871087907	0.102509135134293	0.0604722476806379	0.1554	0.0686	0.0046	0.0019	0.0066	0.0021	0.0024	0.016	0.1675	0.0048	0.0042	0.0049	0.0943	0.0068	0.0038	0.0021	0.0025	0.1509	0.083	0.004	0.004	0.0052	0.0261	0.0072	0.0079	0.1602
6	rs72831708	8730954	1.04	0.69615671060944	1.55	0.693638871087907	0.100507212981989	0.0621356168740305	0.1554	0.0686	0.0046	0.0019	0.0065	0.002	0.0024	0.016	0.1674	0.0048	0.0042	0.0049	0.0942	0.0068	0.0038	0.0021	0.0025	0.1508	0.0829	0.004	0.0041	0.0052	0.0261	0.0072	0.008	0.1602
6	rs11243273	8745358	1.04	0.69615671060944	1.55	0.693638871087907	0.102744735491175	0.0647684788604892	0.1555	0.0686	0.0046	0.0019	0.0065	0.002	0.0025	0.0161	0.1672	0.0048	0.0042	0.005	0.0941	0.0069	0.0038	0.0022	0.0026	0.1506	0.0829	0.0041	0.0042	0.0053	0.026	0.0073	0.008	0.1601
6	rs76064370	8748340	1.04	0.69615671060944	1.55	0.693638871087907	0.102666164576812	0.0642925244573774	0.1556	0.0686	0.0046	0.0019	0.0065	0.002	0.0025	0.0161	0.1672	0.0048	0.0042	0.005	0.094	0.0069	0.0038	0.0021	0.0026	0.1505	0.0829	0.0041	0.0042	0.0053	0.026	0.0073	0.008	0.1601
6	rs113718609	8752491	1.04	0.69615671060944	1.55	0.693638871087907	0.10185645816466	0.0644963240392324	0.1557	0.0686	0.0046	0.0019	0.0065	0.002	0.0025	0.0161	0.1672	0.0048	0.0042	0.005	0.094	0.0069	0.0038	0.0021	0.0026	0.1504	0.0829	0.0041	0.0042	0.0053	0.026	0.0073	0.008	0.1601
6	rs4499971	8754897	1.04	0.69615671060944	1.55	0.693638871087907	0.105811577141659	0.0696788039230055	0.1557	0.0687	0.0047	0.0019	0.0065	0.002	0.0026	0.0161	0.1672	0.0048	0.0042	0.005	0.094	0.0069	0.0038	0.0021	0.0026	0.1504	0.083	0.0042	0.0042	0.0053	0.026	0.0073	0.008	0.1598
6	rs114176160	8755035	1.04	0.69615671060944	1.55	0.693638871087907	0.105811577141659	0.0694683009812327	0.1557	0.0687	0.0047	0.002	0.0065	0.002	0.0026	0.0161	0.1672	0.0048	0.0042	0.005	0.094	0.0069	0.0038	0.0021	0.0026	0.1504	0.083	0.0042	0.0042	0.0053	0.026	0.0073	0.008	0.1598
6	rs75645511	8765236	1.04	0.69615671060944	1.55	0.693638871087907	0.111975878492236	0.0696788039230055	0.1557	0.0686	0.0047	0.002	0.0065	0.002	0.0026	0.0161	0.167	0.0048	0.0042	0.0049	0.094	0.0069	0.0038	0.0021	0.0026	0.1502	0.083	0.0042	0.0043	0.0053	0.026	0.0073	0.008	0.1598
6	rs73398146	8776747	1.04	0.69615671060944	1.55	0.693638871087907	0.116705760324531	0.0743042512102028	0.1556	0.0686	0.0047	0.002	0.0065	0.0021	0.0026	0.0161	0.1669	0.0048	0.0042	0.0049	0.0939	0.0069	0.0038	0.0022	0.0026	0.1501	0.083	0.0042	0.0043	0.0053	0.0261	0.0073	0.008	0.1599
6	rs116017094	8783766	1.04	0.69615671060944	1.55	0.693638871087907	0.120224004202054	0.0823323880694233	0.1556	0.0686	0.0047	0.002	0.0065	0.0021	0.0026	0.0161	0.1668	0.0048	0.0042	0.0049	0.0939	0.0069	0.0038	0.0022	0.0026	0.1501	0.083	0.0042	0.0043	0.0053	0.0261	0.0074	0.008	0.1599
6	rs35980782	8790444	1.04	0.69615671060944	1.55	0.693638871087907	0.122575863463925	0.0946313543247389	0.1556	0.0686	0.0047	0.002	0.0065	0.0021	0.0026	0.0161	0.1668	0.0048	0.0041	0.0049	0.0938	0.0069	0.0037	0.0022	0.0027	0.15	0.0831	0.0042	0.0043	0.0053	0.0261	0.0074	0.008	0.1599
6	rs77941535	8790806	1.04	0.69615671060944	1.55	0.693638871087907	0.122459069551809	0.0966266183273808	0.1556	0.0686	0.0047	0.002	0.0065	0.0021	0.0026	0.0161	0.1668	0.0048	0.0041	0.0049	0.0938	0.0069	0.0037	0.0022	0.0027	0.15	0.0831	0.0042	0.0043	0.0053	0.0261	0.0074	0.008	0.1599
6	rs4501470	8791235	1.04	0.69615671060944	1.55	0.693638871087907	0.122254843464384	0.0967067692295438	0.1556	0.0686	0.0047	0.002	0.0065	0.0021	0.0026	0.0161	0.1668	0.0048	0.0041	0.0049	0.0938	0.0069	0.0037	0.0022	0.0027	0.15	0.0831	0.0042	0.0044	0.0053	0.0261	0.0074	0.008	0.1599
6	rs9406199	8794058	1.05	0.642211085129376	1.55	0.693638871087907	0.122809654858352	0.0779451720202022	0.154	0.0677	0.005	0.004	0.0064	0.004	0.0041	0.0163	0.1633	0.0051	0.0046	0.0051	0.0902	0.0063	0.0043	0.0036	0.0045	0.1435	0.0853	0.0057	0.0056	0.0061	0.0256	0.0088	0.0093	0.1581
6	rs7746417	8794122	1.05	0.642211085129376	1.5	0.917750694748585	0.125665989042497	0.075026717366591	0.154	0.0677	0.005	0.0041	0.0064	0.004	0.0042	0.0163	0.1632	0.0051	0.0046	0.0051	0.0899	0.0062	0.0043	0.0036	0.0046	0.1435	0.0855	0.0057	0.0056	0.0061	0.0254	0.0088	0.0093	0.1581
6	rs73398175	8794764	1.05	0.642211085129376	1.49	0.967391925764805	0.0906474231463165	0.0764072979413735	0.1541	0.0674	0.005	0.0043	0.0062	0.0041	0.0046	0.0155	0.1617	0.0052	0.0048	0.005	0.0887	0.0062	0.0043	0.0037	0.0048	0.1436	0.087	0.0061	0.0057	0.006	0.0253	0.0086	0.0092	0.1594
6	rs13192703	8796344	1.04	0.69615671060944	1.48	1.01867282088958	0.0984023579877865	0.0723679956772017	0.1541	0.0676	0.0048	0.0044	0.006	0.0041	0.0046	0.0153	0.1613	0.0051	0.005	0.0047	0.0884	0.0061	0.0042	0.0038	0.0049	0.1436	0.0881	0.0062	0.0059	0.0059	0.0248	0.0086	0.0091	0.1597
6	rs75889861	8796375	1.04	0.69615671060944	1.47	1.07160640764864	0.0983513681488436	0.0723679956772017	0.1541	0.0676	0.0048	0.0044	0.006	0.0041	0.0046	0.0153	0.1613	0.0051	0.005	0.0047	0.0884	0.0061	0.0042	0.0038	0.0049	0.1436	0.0881	0.0062	0.0059	0.0059	0.0248	0.0086	0.0091	0.1597
6	rs7766625	8803288	1.04	0.69615671060944	1.47	1.07160640764864	0.0987597506232139	0.0675857287633521	0.1544	0.0677	0.0048	0.0044	0.006	0.004	0.0046	0.0152	0.1612	0.0051	0.005	0.0047	0.0883	0.006	0.0042	0.0037	0.0049	0.1436	0.0883	0.0063	0.0059	0.0059	0.0247	0.0085	0.0091	0.1598
6	rs62393099	8807048	1.04	0.69615671060944	1.47	1.07160640764864	0.106265746284155	0.0723679956772017	0.1543	0.0677	0.0048	0.0044	0.006	0.004	0.0046	0.015	0.1612	0.0051	0.0051	0.0047	0.0884	0.006	0.0041	0.0038	0.0049	0.1435	0.0884	0.0063	0.0059	0.0058	0.0247	0.0086	0.0091	0.1598
6	rs12196397	8807636	1.04	0.69615671060944	1.47	1.07160640764864	0.10645310817448	0.0718694516388229	0.1543	0.0677	0.0048	0.0044	0.006	0.004	0.0046	0.015	0.1612	0.0051	0.0051	0.0047	0.0884	0.006	0.0041	0.0038	0.0049	0.1435	0.0884	0.0063	0.0059	0.0058	0.0247	0.0086	0.0091	0.1598
6	rs4133182	8810930	1.04	0.69615671060944	1.47	1.07160640764864	0.100094319928571	0.0667559690699651	0.1543	0.0677	0.0048	0.0044	0.006	0.004	0.0047	0.0149	0.1612	0.0051	0.0051	0.0046	0.0884	0.006	0.0041	0.0038	0.0049	0.1435	0.0885	0.0063	0.0059	0.0058	0.0246	0.0086	0.0091	0.1598
6	rs7766559	8818363	1.04	0.69615671060944	1.47	1.07160640764864	0.108500517446727	0.0725106983371063	0.1539	0.068	0.0048	0.0044	0.006	0.004	0.0048	0.0147	0.1612	0.0051	0.0052	0.0048	0.0879	0.0061	0.0042	0.0038	0.0051	0.1428	0.0891	0.0064	0.006	0.0059	0.0245	0.0088	0.009	0.1598
6	rs78902197	8819774	1.04	0.69615671060944	1.47	1.07160640764864	0.108229740004121	0.0706646464046577	0.1538	0.068	0.0047	0.0044	0.0061	0.004	0.0047	0.0148	0.1613	0.0051	0.0053	0.0048	0.0877	0.0063	0.0042	0.0038	0.0051	0.1426	0.0891	0.0064	0.006	0.0059	0.0246	0.0087	0.0091	0.1598
6	rs35816794	8819791	1.04	0.69615671060944	1.47	1.07160640764864	0.108229740004121	0.0705940384961114	0.1538	0.068	0.0047	0.0044	0.0061	0.004	0.0047	0.0148	0.1613	0.0051	0.0053	0.0048	0.0877	0.0063	0.0042	0.0038	0.0051	0.1426	0.0891	0.0064	0.006	0.0059	0.0246	0.0087	0.0091	0.1598
6	rs71561137	8821350	1.04	0.69615671060944	1.47	1.07160640764864	0.107986398429146	0.0710181248424649	0.1538	0.0681	0.0046	0.0044	0.0061	0.0041	0.0047	0.0148	0.1613	0.0051	0.0053	0.0048	0.0876	0.0063	0.0042	0.0038	0.0051	0.1425	0.0891	0.0064	0.006	0.0059	0.0246	0.0087	0.0091	0.1598
6	rs72831757	8821935	1.04	0.69615671060944	1.47	1.07160640764864	0.115097023384907	0.0750991219077738	0.1537	0.0681	0.0046	0.0044	0.0061	0.0041	0.0047	0.0148	0.1613	0.0051	0.0053	0.0048	0.0876	0.0063	0.0042	0.0038	0.0051	0.1425	0.0891	0.0064	0.006	0.0059	0.0247	0.0087	0.0091	0.1598
6	rs75365505	8822888	1.04	0.69615671060944	1.47	1.07160640764864	0.120397262839322	0.0760429869509714	0.1536	0.0681	0.0046	0.0044	0.0061	0.0041	0.0047	0.0148	0.1612	0.0052	0.0053	0.0048	0.0875	0.0063	0.0042	0.0038	0.0051	0.1425	0.0892	0.0064	0.006	0.0059	0.0247	0.0087	0.0092	0.1598
6	rs13192694	8826401	1.04	0.69615671060944	1.47	1.07160640764864	0.146360834385726	0.0804614915184349	0.1531	0.0682	0.0046	0.0044	0.0061	0.0041	0.0047	0.0148	0.1609	0.0053	0.0054	0.0047	0.0873	0.0065	0.0043	0.0037	0.0051	0.1425	0.0893	0.0064	0.006	0.006	0.0248	0.0089	0.0093	0.1595
6	rs112229661	8828519	1.03	0.752927598544599	1.47	1.07160640764864	0.184527958968032	0.0800894066322641	0.1526	0.0683	0.0046	0.0044	0.0061	0.0041	0.0047	0.0148	0.1604	0.0055	0.0054	0.0048	0.087	0.0065	0.0044	0.0036	0.0051	0.1429	0.0892	0.0064	0.006	0.0062	0.025	0.0091	0.0096	0.1593
6	rs111508397	8828609	1.03	0.752927598544599	1.47	1.07160640764864	0.189894167694776	0.081581939666704	0.1526	0.0683	0.0046	0.0044	0.0061	0.0041	0.0047	0.0148	0.1603	0.0055	0.0054	0.0048	0.087	0.0065	0.0044	0.0036	0.0051	0.1429	0.0892	0.0064	0.006	0.0062	0.025	0.0091	0.0096	0.1593
6	rs35758219	8828793	1.03	0.752927598544599	1.47	1.07160640764864	0.187932606134317	0.0831610867550122	0.1526	0.0683	0.0046	0.0044	0.0061	0.0042	0.0047	0.0148	0.1603	0.0055	0.0054	0.0048	0.087	0.0065	0.0044	0.0036	0.0051	0.1429	0.0892	0.0065	0.006	0.0062	0.025	0.0091	0.0096	0.1592
6	rs77658130	8837238	1.04	0.69615671060944	1.46	1.12620512571235	0.208951029488622	0.109272280801697	0.1521	0.0687	0.0045	0.0044	0.0062	0.0042	0.0047	0.0149	0.1596	0.0057	0.0056	0.005	0.0861	0.0068	0.0043	0.0037	0.005	0.1425	0.0896	0.0065	0.0059	0.0064	0.0256	0.009	0.0098	0.1592
6	rs75645469	8837555	1.04	0.69615671060944	1.47	1.07160640764864	0.208232665284528	0.105597853567557	0.1521	0.0687	0.0045	0.0044	0.0062	0.0042	0.0047	0.0149	0.1595	0.0057	0.0056	0.005	0.0861	0.0068	0.0043	0.0037	0.005	0.1425	0.0896	0.0065	0.0059	0.0064	0.0256	0.009	0.0098	0.1592
6	rs79830925	8841246	1.03	0.752927598544599	1.46	1.12620512571235	0.22862179361761	0.106012960317206	0.1518	0.0689	0.0045	0.0045	0.0063	0.0042	0.0047	0.015	0.1591	0.0058	0.0057	0.0051	0.0856	0.0069	0.0042	0.0038	0.0049	0.1423	0.0898	0.0065	0.0059	0.0064	0.0259	0.0089	0.0099	0.1591
6	rs4421242	8844901	1.03	0.752927598544599	1.46	1.12620512571235	0.215113467841457	0.0980733211585958	0.1518	0.069	0.0044	0.0045	0.0063	0.0042	0.0048	0.015	0.1589	0.0058	0.0057	0.0051	0.0854	0.0069	0.0042	0.0039	0.0049	0.1423	0.0899	0.0066	0.0058	0.0065	0.026	0.0089	0.01	0.1591
6	rs62393110	8844908	1.03	0.752927598544599	1.46	1.12620512571235	0.21519468993789	0.0981539405805051	0.1518	0.069	0.0044	0.0045	0.0063	0.0042	0.0048	0.015	0.1589	0.0058	0.0057	0.0051	0.0854	0.0069	0.0042	0.0039	0.0049	0.1423	0.0899	0.0066	0.0058	0.0065	0.026	0.0089	0.01	0.1591
6	rs3922758	8846514	1.03	0.752927598544599	1.46	1.12620512571235	0.217802885621822	0.103696486231095	0.1517	0.069	0.0044	0.0045	0.0063	0.0042	0.0048	0.0151	0.1589	0.0058	0.0057	0.0051	0.0854	0.007	0.0042	0.0039	0.0049	0.1423	0.0899	0.0066	0.0058	0.0065	0.026	0.0089	0.01	0.1591
6	rs72831761	8847299	1.03	0.752927598544599	1.46	1.12620512571235	0.221459195601799	0.101726761465826	0.1518	0.069	0.0044	0.0045	0.0063	0.0042	0.0047	0.015	0.159	0.0058	0.0057	0.0051	0.0854	0.0069	0.0042	0.0039	0.0049	0.1423	0.09	0.0066	0.0058	0.0065	0.026	0.0089	0.01	0.1592
6	rs76762758	8848886	1.04	0.69615671060944	1.47	1.07160640764864	0.222616538182482	0.107429017812286	0.1517	0.069	0.0044	0.0045	0.0063	0.0042	0.0047	0.0151	0.159	0.0058	0.0057	0.0051	0.0853	0.0069	0.0042	0.0039	0.0049	0.1423	0.09	0.0066	0.0058	0.0065	0.026	0.0089	0.01	0.1592
6	rs9328506	8849442	1.04	0.69615671060944	1.45	1.18248085352797	0.21960624207251	0.109440447081731	0.1517	0.069	0.0044	0.0045	0.0063	0.0042	0.0047	0.0151	0.159	0.0058	0.0057	0.0051	0.0853	0.0069	0.0042	0.0039	0.0049	0.1423	0.09	0.0066	0.0058	0.0065	0.026	0.0089	0.01	0.1592
6	rs62393111	8851236	1.04	0.69615671060944	1.45	1.18248085352797	0.186731292640447	0.154815099722716	0.1515	0.0689	0.0043	0.0045	0.0064	0.0042	0.0049	0.015	0.1589	0.006	0.0057	0.0051	0.0847	0.0071	0.0044	0.0038	0.0048	0.1409	0.0901	0.0065	0.0059	0.0066	0.0266	0.0086	0.0101	0.1602
6	rs12196512	8852984	1.04	0.69615671060944	1.46	1.12620512571235	0.130404219958189	0.154528282011522	0.1519	0.0682	0.0041	0.0045	0.0064	0.0042	0.0051	0.0153	0.1586	0.0062	0.0059	0.005	0.0849	0.0074	0.0046	0.0038	0.0045	0.1377	0.0905	0.0067	0.0059	0.0067	0.0278	0.0078	0.0102	0.1618
6	rs7766797	8854783	1.04	0.69615671060944	1.46	1.12620512571235	0.156303814953888	0.205558147020254	0.1521	0.0678	0.004	0.0045	0.0064	0.0043	0.0052	0.0153	0.1593	0.0063	0.0059	0.005	0.0852	0.0075	0.0047	0.0037	0.0043	0.136	0.0906	0.0068	0.0061	0.0068	0.0282	0.0075	0.0102	0.162
6	rs72831770	8859572	1.04	0.69615671060944	1.46	1.12620512571235	0.151582421108147	0.281182320771671	0.1515	0.0672	0.004	0.0045	0.0064	0.0045	0.0052	0.0154	0.1598	0.0065	0.006	0.0049	0.0854	0.0075	0.0047	0.0038	0.0044	0.1359	0.091	0.0067	0.0062	0.0068	0.0284	0.0073	0.0103	0.1616
6	rs71561142	8859635	1.04	0.69615671060944	1.45	1.18248085352797	0.152080632044983	0.276182711614721	0.1515	0.0672	0.004	0.0045	0.0064	0.0045	0.0052	0.0154	0.1598	0.0065	0.006	0.0049	0.0854	0.0075	0.0047	0.0038	0.0044	0.1359	0.091	0.0067	0.0061	0.0068	0.0284	0.0073	0.0103	0.1616
6	rs116816885	8860179	1.04	0.69615671060944	1.46	1.12620512571235	0.154317788721116	0.284101682562465	0.1515	0.0672	0.004	0.0045	0.0064	0.0045	0.0051	0.0154	0.1599	0.0065	0.006	0.0049	0.0854	0.0075	0.0047	0.0038	0.0044	0.1359	0.091	0.0067	0.0061	0.0068	0.0284	0.0073	0.0103	0.1616
6	rs4960462	8861859	1.04	0.69615671060944	1.47	1.07160640764864	0.135590101578733	0.237544541087902	0.1514	0.0672	0.004	0.0045	0.0064	0.0045	0.005	0.0154	0.1599	0.0065	0.006	0.0049	0.0854	0.0076	0.0047	0.0038	0.0044	0.1359	0.0911	0.0067	0.0061	0.0068	0.0284	0.0072	0.0104	0.1615
6	rs71561144	8863325	1.04	0.69615671060944	1.48	1.01867282088958	0.165513801168971	0.296344187027406	0.1513	0.0672	0.004	0.0045	0.0064	0.0045	0.005	0.0154	0.1599	0.0065	0.006	0.0049	0.0853	0.0076	0.0047	0.0038	0.0044	0.1358	0.0911	0.0068	0.0061	0.0068	0.0284	0.0072	0.0104	0.1616
6	rs6936581	8865954	1.04	0.69615671060944	1.5	0.917750694748585	0.163424974084832	0.305986536131528	0.1511	0.0672	0.004	0.0045	0.0064	0.0046	0.005	0.0154	0.16	0.0065	0.006	0.0049	0.0851	0.0076	0.0047	0.0039	0.0044	0.1356	0.0911	0.0069	0.0061	0.0068	0.0284	0.0072	0.0104	0.1617
6	rs113210100	8867663	1.04	0.69615671060944	1.52	0.823332010267983	0.172911116233348	0.343224484273364	0.1511	0.0672	0.004	0.0045	0.0064	0.0046	0.005	0.0154	0.1599	0.0065	0.006	0.0049	0.085	0.0076	0.0047	0.0041	0.0044	0.1355	0.0911	0.0069	0.0061	0.0068	0.0284	0.0072	0.0104	0.1618
6	rs4636072	8870769	1.04	0.69615671060944	1.51	0.869735485018148	0.114283801743956	0.342977075173033	0.1506	0.067	0.0039	0.0046	0.0065	0.0047	0.005	0.0155	0.1598	0.0064	0.006	0.0048	0.0845	0.0076	0.0047	0.0044	0.0047	0.1343	0.0912	0.0066	0.0062	0.0067	0.0285	0.0069	0.0105	0.1642
6	rs35603513	8870997	1.04	0.69615671060944	1.5	0.917750694748585	0.117928444718126	0.302046984679206	0.1503	0.0669	0.0039	0.0046	0.0064	0.0047	0.0051	0.0156	0.16	0.0065	0.006	0.0047	0.0849	0.0075	0.0046	0.0044	0.0048	0.1338	0.0912	0.0063	0.0063	0.0065	0.0287	0.0067	0.0104	0.1651
6	rs4529337	8871624	1.03	0.752927598544599	1.5	0.917750694748585	0.0942016362221736	0.267873511848278	0.1489	0.0675	0.0037	0.0045	0.0064	0.0046	0.0052	0.0155	0.1603	0.0067	0.0061	0.0044	0.0853	0.0074	0.0041	0.0045	0.0051	0.1326	0.091	0.0062	0.0064	0.0062	0.0284	0.0062	0.0102	0.1681
6	rs77045435	8874902	1.02	0.812565575704939	1.5	0.917750694748585	0.151848013209833	0.464238178633021	0.148	0.068	0.0036	0.0047	0.0065	0.0042	0.0053	0.0154	0.1614	0.0065	0.0063	0.0042	0.0854	0.0078	0.0041	0.0049	0.0058	0.1292	0.0907	0.0061	0.0068	0.0057	0.0281	0.0059	0.0099	0.1712
6	rs6926277	8875794	1.02	0.812565575704939	1.49	0.967391925764805	0.106372785140135	0.282932830997095	0.1479	0.0681	0.0036	0.0047	0.0065	0.0042	0.0053	0.0154	0.1615	0.0065	0.0063	0.0041	0.0854	0.0078	0.0041	0.005	0.0058	0.129	0.0907	0.0061	0.0069	0.0057	0.0282	0.0059	0.0099	0.1715
6	rs9379251	8876107	1.02	0.812565575704939	1.49	0.967391925764805	0.100972988061145	0.250144533136699	0.1479	0.0681	0.0036	0.0048	0.0065	0.0042	0.0053	0.0154	0.1616	0.0065	0.0062	0.0041	0.0855	0.0078	0.0041	0.005	0.0058	0.129	0.0906	0.0061	0.0069	0.0057	0.0281	0.0059	0.0098	0.1715
6	rs79559803	8879782	1.02	0.812565575704939	1.5	0.917750694748585	0.106855287797068	0.320318245663164	0.1482	0.0682	0.0036	0.0047	0.0066	0.0043	0.0052	0.0154	0.1621	0.0066	0.0064	0.0041	0.0858	0.0078	0.0041	0.005	0.0059	0.1287	0.0904	0.0062	0.0069	0.0058	0.0279	0.0058	0.0095	0.1708
6	rs9405425	8888836	1.02	0.812565575704939	1.49	0.967391925764805	0.0963001833203858	0.272249140998348	0.1484	0.0683	0.0036	0.0046	0.0066	0.0042	0.0052	0.0154	0.1625	0.0066	0.0065	0.0041	0.086	0.0078	0.0042	0.005	0.0059	0.1286	0.0902	0.0062	0.0069	0.0058	0.0278	0.0058	0.0093	0.1705
6	rs114014965	8893293	1.02	0.812565575704939	1.49	0.967391925764805	0.114760087988848	0.37835804982913	0.1478	0.068	0.0037	0.0044	0.0067	0.0041	0.0055	0.0154	0.1624	0.0066	0.0065	0.0042	0.0864	0.0078	0.0042	0.0052	0.006	0.1289	0.0898	0.0062	0.0069	0.0058	0.0276	0.0056	0.0093	0.1708
6	rs4299873	8896028	1.02	0.812565575704939	1.49	0.967391925764805	0.107312229017742	0.297055244751062	0.1476	0.0678	0.0038	0.0043	0.0067	0.0041	0.0057	0.0154	0.1623	0.0067	0.0065	0.0043	0.0867	0.0078	0.0042	0.0052	0.006	0.1291	0.0896	0.0062	0.007	0.0058	0.0276	0.0056	0.0093	0.171
6	rs112402616	8901856	1.02	0.812565575704939	1.49	0.967391925764805	0.109016148950278	0.294450550902146	0.1474	0.0678	0.0038	0.0043	0.0068	0.004	0.0057	0.0154	0.1623	0.0067	0.0065	0.0043	0.0867	0.0078	0.0042	0.0052	0.006	0.1293	0.0895	0.0062	0.007	0.0058	0.0275	0.0056	0.0092	0.171
6	rs9406221	8905402	1.02	0.812565575704939	1.47	1.07160640764864	0.107312229017742	0.284335629527589	0.1474	0.0678	0.0038	0.0043	0.0068	0.004	0.0057	0.0154	0.1623	0.0067	0.0065	0.0043	0.0867	0.0078	0.0042	0.0052	0.006	0.1293	0.0895	0.0062	0.007	0.0058	0.0275	0.0056	0.0092	0.171
6	rs114283929	8905431	1.02	0.812565575704939	1.47	1.07160640764864	0.107392991221869	0.284686660229158	0.1474	0.0678	0.0038	0.0043	0.0068	0.004	0.0057	0.0154	0.1623	0.0067	0.0065	0.0043	0.0867	0.0078	0.0042	0.0052	0.006	0.1293	0.0895	0.0062	0.007	0.0058	0.0275	0.0056	0.0092	0.171
6	rs115771086	8906088	1.02	0.812565575704939	1.47	1.07160640764864	0.132078554418934	0.341370173441047	0.1473	0.0678	0.0038	0.0043	0.0068	0.004	0.0057	0.0154	0.1623	0.0067	0.0065	0.0042	0.0867	0.0078	0.0042	0.0052	0.006	0.1293	0.0894	0.0062	0.007	0.0058	0.0275	0.0056	0.0092	0.1711
6	rs74654039	8911284	1.02	0.812565575704939	1.47	1.07160640764864	0.213371357291206	0.284920754151738	0.143	0.068	0.0039	0.0033	0.0067	0.0038	0.006	0.016	0.1638	0.0056	0.0069	0.0038	0.0884	0.0078	0.0042	0.0049	0.0058	0.1298	0.0886	0.0069	0.007	0.0055	0.0269	0.0056	0.008	0.1758
6	rs113510352	8921457	1.02	0.812565575704939	1.47	1.07160640764864	0.199954933708169	0.264892375237076	0.1428	0.068	0.0038	0.0032	0.0067	0.0037	0.006	0.016	0.1642	0.0055	0.0068	0.0038	0.0888	0.0076	0.0042	0.0048	0.0058	0.1299	0.0884	0.007	0.007	0.0053	0.0269	0.0057	0.0078	0.1763
6	rs77871914	8924822	1.02	0.812565575704939	1.47	1.07160640764864	0.185012148562106	0.239759453700918	0.1427	0.068	0.0038	0.0032	0.0067	0.0037	0.006	0.016	0.1642	0.0055	0.0068	0.0038	0.0888	0.0076	0.0042	0.0048	0.0058	0.1299	0.0884	0.007	0.007	0.0053	0.0269	0.0057	0.0078	0.1763
6	rs76155802	8926507	1.02	0.812565575704939	1.47	1.07160640764864	0.175792501284183	0.223744197961251	0.1427	0.068	0.0038	0.0032	0.0067	0.0037	0.006	0.016	0.1642	0.0055	0.0068	0.0038	0.0888	0.0076	0.0042	0.0048	0.0058	0.1299	0.0884	0.007	0.007	0.0053	0.0269	0.0057	0.0078	0.1763
6	rs12665086	8932455	1.02	0.812565575704939	1.45	1.18248085352797	0.213573519328484	0.19375665675354	0.1427	0.068	0.0039	0.0031	0.0067	0.0036	0.0061	0.016	0.1644	0.0055	0.0068	0.0038	0.0888	0.0076	0.0042	0.0048	0.0057	0.1299	0.0883	0.0069	0.007	0.0053	0.0269	0.0057	0.0077	0.1765
6	rs9406225	8932815	1.02	0.812565575704939	1.45	1.18248085352797	0.221459195601799	0.17206704779392	0.1427	0.068	0.0039	0.0031	0.0067	0.0035	0.0062	0.016	0.1644	0.0055	0.0068	0.0038	0.0888	0.0076	0.0042	0.0048	0.0057	0.13	0.0883	0.0069	0.007	0.0053	0.0269	0.0057	0.0077	0.1765
6	rs12199750	8942466	1.02	0.812565575704939	1.44	1.24044493409381	0.200930407509192	0.211066798329293	0.1423	0.068	0.0039	0.0031	0.007	0.0037	0.0062	0.016	0.1646	0.0055	0.0068	0.0037	0.0889	0.0076	0.0042	0.0047	0.0057	0.1301	0.088	0.0068	0.0072	0.0051	0.0271	0.0057	0.0078	0.1766
6	rs72833549	8943687	1.02	0.812565575704939	1.44	1.24044493409381	0.214667054054199	0.246891155610143	0.1423	0.068	0.0039	0.0031	0.007	0.0037	0.0062	0.016	0.1645	0.0055	0.0068	0.0037	0.0889	0.0076	0.0042	0.0047	0.0057	0.1301	0.088	0.0068	0.0072	0.0051	0.0271	0.0057	0.0078	0.1766
6	rs6941801	8953030	1.01	0.875109975033704	1.44	1.24044493409381	0.193393212346333	0.240092258422934	0.1413	0.068	0.0039	0.0033	0.0071	0.0041	0.0064	0.016	0.1648	0.0054	0.0068	0.0038	0.0887	0.0076	0.0043	0.0047	0.006	0.1301	0.0876	0.0068	0.0072	0.0051	0.0272	0.0057	0.0078	0.1766
6	rs77502195	8968781	1.01	0.875109975033704	1.44	1.24044493409381	0.321259715516261	0.336070644071642	0.1402	0.0678	0.0038	0.0033	0.0071	0.0044	0.0068	0.0157	0.1653	0.0053	0.0071	0.004	0.0885	0.0076	0.0043	0.0049	0.0062	0.1296	0.087	0.0069	0.0074	0.0049	0.0274	0.006	0.0078	0.1768
6	rs35625732	8973373	1.01	0.875109975033704	1.44	1.24044493409381	0.331337817626322	0.359039301528281	0.1401	0.0678	0.0038	0.0033	0.0071	0.0044	0.0068	0.0157	0.1653	0.0053	0.0071	0.004	0.0885	0.0076	0.0043	0.0049	0.0062	0.1296	0.087	0.0069	0.0074	0.0048	0.0274	0.0061	0.0078	0.1769
6	rs7754041	8980288	1.01	0.875109975033704	1.44	1.24044493409381	0.364858575814722	0.393063826291004	0.1401	0.0678	0.0039	0.0034	0.0071	0.0044	0.0069	0.0157	0.1652	0.0053	0.0071	0.0041	0.0884	0.0076	0.0042	0.005	0.0062	0.1295	0.0868	0.0069	0.0073	0.0049	0.0275	0.0061	0.0077	0.177
6	rs13201801	8982464	1.01	0.875109975033704	1.44	1.24044493409381	0.414746968622498	0.445650545682155	0.1399	0.0678	0.0039	0.0034	0.0071	0.0045	0.007	0.0157	0.1653	0.0053	0.007	0.0041	0.0882	0.0076	0.0042	0.005	0.0063	0.1295	0.0867	0.007	0.0074	0.0049	0.0275	0.0061	0.0077	0.1771
6	rs74444905	8982748	1.01	0.875109975033704	1.43	1.30010819984047	0.43536474272476	0.461551425041483	0.1397	0.0678	0.0039	0.0034	0.0071	0.0045	0.007	0.0157	0.1653	0.0053	0.0069	0.0041	0.0882	0.0076	0.0042	0.0051	0.0063	0.1294	0.0867	0.007	0.0074	0.0049	0.0275	0.0061	0.0077	0.1771
6	rs115832438	8982759	1.01	0.875109975033704	1.42	1.36148099659693	0.436957643136031	0.465448547939201	0.1397	0.0678	0.0039	0.0034	0.0071	0.0045	0.007	0.0157	0.1653	0.0053	0.0069	0.0042	0.0882	0.0076	0.0042	0.0051	0.0063	0.1294	0.0867	0.007	0.0074	0.0049	0.0275	0.0061	0.0077	0.1772
6	rs9406228	8983860	1.01	0.875109975033704	1.43	1.30010819984047	0.571689438081409	0.547352863354376	0.1386	0.0676	0.0039	0.0036	0.0072	0.0048	0.0074	0.0156	0.1652	0.0054	0.007	0.0044	0.0879	0.0078	0.0042	0.0054	0.0066	0.1289	0.0863	0.007	0.0077	0.005	0.0276	0.0061	0.0077	0.1772
6	rs9379274	8990207	1.01	0.875109975033704	1.43	1.30010819984047	0.657585090159553	0.572160956092374	0.138	0.0675	0.004	0.0036	0.0072	0.0049	0.0076	0.0156	0.165	0.0054	0.0071	0.0045	0.0878	0.0079	0.0042	0.0055	0.0067	0.1289	0.0861	0.007	0.0079	0.005	0.0275	0.0062	0.0076	0.1772
6	rs10484331	8995233	1.01	0.875109975033704	1.43	1.30010819984047	0.78269821200563	0.665552425747356	0.1378	0.0675	0.004	0.0037	0.0073	0.0049	0.0077	0.0156	0.165	0.0054	0.0071	0.0046	0.0877	0.0079	0.0042	0.0058	0.0068	0.1289	0.0857	0.007	0.0082	0.005	0.0273	0.0061	0.0076	0.1773
6	rs909780	9003456	1.01	0.875109975033704	1.43	1.30010819984047	0.997326157737935	0.875609811562558	0.1366	0.0676	0.0042	0.004	0.0075	0.0053	0.0081	0.0156	0.1641	0.0053	0.0071	0.0052	0.0872	0.008	0.0042	0.0066	0.0073	0.1288	0.0859	0.0067	0.0084	0.0047	0.0268	0.0062	0.0076	0.1768
6	rs9502755	9005610	1.01	0.875109975033704	1.44	1.24044493409381	1.00901353235109	0.877012713973667	0.1366	0.0676	0.0043	0.004	0.0075	0.0053	0.0081	0.0156	0.1641	0.0053	0.0071	0.0052	0.0872	0.008	0.0042	0.0067	0.0073	0.1288	0.0859	0.0068	0.0084	0.0047	0.0268	0.0062	0.0076	0.1768
6	rs2206188	9006665	1.02	0.812565575704939	1.43	1.30010819984047	1.07127481095185	0.889815751891206	0.1365	0.0673	0.0043	0.0039	0.0075	0.0053	0.0082	0.0155	0.1643	0.0053	0.0071	0.0052	0.0872	0.008	0.0043	0.0066	0.0073	0.1288	0.0859	0.0068	0.0084	0.0047	0.0268	0.0062	0.0076	0.1768
6	rs56296451	9016749	1.02	0.812565575704939	1.43	1.30010819984047	1.24352831897805	0.975359134040716	0.1365	0.0673	0.0042	0.004	0.0075	0.0053	0.0082	0.0155	0.1642	0.0053	0.0071	0.0052	0.0872	0.008	0.0043	0.0067	0.0073	0.1288	0.0859	0.0067	0.0084	0.0048	0.0267	0.0062	0.0076	0.1768
6	rs384323	9020424	1.01	0.875109975033704	1.43	1.30010819984047	1.53146394655662	2.20132134942292	0.1332	0.0671	0.0045	0.0054	0.0071	0.0069	0.0096	0.0142	0.1617	0.005	0.0059	0.006	0.0869	0.0078	0.0053	0.0089	0.0085	0.1288	0.0881	0.005	0.0076	0.0053	0.0243	0.0067	0.0065	0.1792
6	rs12200114	9021418	1	0.940597770197411	1.43	1.30010819984047	1.05482295685437	2.31937088551569	0.1324	0.0669	0.0046	0.0056	0.007	0.0073	0.0099	0.0141	0.1612	0.0049	0.0059	0.0061	0.0873	0.0078	0.0055	0.0094	0.0079	0.1294	0.0879	0.0049	0.0076	0.0054	0.0243	0.0067	0.0066	0.1791
6	rs72818338	9023443	1	0.940597770197411	1.43	1.30010819984047	1.27257308543864	2.50725981709136	0.1317	0.0674	0.0046	0.0057	0.007	0.0073	0.0101	0.0141	0.161	0.0049	0.0058	0.006	0.0871	0.0077	0.0055	0.0095	0.008	0.1308	0.0877	0.0047	0.0073	0.0054	0.0243	0.0066	0.0063	0.1792
6	rs13201777	9025942	1	0.940597770197411	1.43	1.30010819984047	1.31188808974199	2.54844914391947	0.1315	0.0675	0.0045	0.0057	0.007	0.0074	0.0101	0.014	0.161	0.0048	0.0058	0.006	0.0869	0.0076	0.0056	0.0095	0.008	0.1313	0.0876	0.0046	0.0073	0.0055	0.0242	0.0066	0.0062	0.1793
6	rs62393144	9026844	1	0.940597770197411	1.42	1.36148099659693	1.31456348411952	2.56472508968649	0.1315	0.0676	0.0045	0.0057	0.007	0.0074	0.0101	0.014	0.1612	0.0048	0.0057	0.006	0.0869	0.0076	0.0056	0.0095	0.0081	0.1316	0.0876	0.0046	0.0073	0.0054	0.0242	0.0065	0.0061	0.1792
6	rs438259	9030336	1	0.940597770197411	1.42	1.36148099659693	1.26851585786872	2.49102788342544	0.1315	0.0678	0.0045	0.0057	0.007	0.0073	0.0099	0.014	0.1613	0.0048	0.0057	0.0059	0.0869	0.0075	0.0055	0.0095	0.0081	0.1316	0.0878	0.0046	0.0073	0.0054	0.0241	0.0065	0.0061	0.1792
6	rs77517518	9030393	1	0.940597770197411	1.43	1.30010819984047	1.25806551818162	2.48863105824293	0.1315	0.0677	0.0045	0.0057	0.007	0.0073	0.0099	0.014	0.1613	0.0048	0.0057	0.0059	0.0869	0.0075	0.0055	0.0095	0.0081	0.1317	0.0878	0.0046	0.0073	0.0054	0.0241	0.0065	0.0061	0.1792
6	rs76599989	9036923	1	0.940597770197411	1.44	1.24044493409381	0.766285916339793	2.37538311424931	0.1314	0.0674	0.0046	0.0058	0.0071	0.0073	0.0092	0.014	0.1613	0.0048	0.0056	0.0059	0.0869	0.0074	0.0056	0.0095	0.008	0.1326	0.0878	0.0046	0.0072	0.0054	0.024	0.0065	0.006	0.1795
6	rs76755505	9041953	1	0.940597770197411	1.44	1.24044493409381	0.747671858598427	2.38088340353543	0.1314	0.0673	0.0046	0.0059	0.0071	0.0074	0.0092	0.014	0.1613	0.0048	0.0055	0.0059	0.0869	0.0074	0.0057	0.0095	0.008	0.1327	0.0879	0.0046	0.0072	0.0053	0.024	0.0065	0.0059	0.1795
6	rs752086	9051633	1	0.940597770197411	1.44	1.24044493409381	0.707269067064772	2.39078787330052	0.1314	0.0672	0.0046	0.0059	0.0071	0.0074	0.0091	0.014	0.1612	0.0048	0.0055	0.0059	0.0869	0.0073	0.0057	0.0095	0.008	0.133	0.088	0.0045	0.0072	0.0053	0.024	0.0064	0.0059	0.1797
6	rs181862022	9056678	1	0.940597770197411	1.44	1.24044493409381	0.696643734337369	2.41226485689808	0.1314	0.067	0.0046	0.0059	0.0072	0.0074	0.0091	0.0139	0.1613	0.0048	0.0054	0.0059	0.0869	0.0072	0.0058	0.0096	0.008	0.1331	0.0881	0.0045	0.0072	0.0053	0.0239	0.0064	0.0058	0.1798
6	rs12210482	9060163	1	0.940597770197411	1.45	1.18248085352797	0.721397934658036	2.46909810466541	0.1312	0.067	0.0046	0.006	0.0072	0.0074	0.0091	0.0139	0.1613	0.0048	0.0053	0.0059	0.0869	0.0072	0.0058	0.0097	0.0081	0.1333	0.0884	0.0045	0.0071	0.0053	0.0239	0.0064	0.0058	0.1796
6	rs2057508	9065016	1	0.940597770197411	1.48	1.01867282088958	0.706528882576046	2.45860223339358	0.1312	0.0668	0.0046	0.006	0.0072	0.0074	0.0091	0.0139	0.1614	0.0048	0.0053	0.0059	0.0868	0.0073	0.0058	0.0096	0.008	0.1333	0.0885	0.0045	0.0071	0.0053	0.0239	0.0064	0.0058	0.1797
6	rs76450688	9068180	1	0.940597770197411	1.49	0.967391925764805	0.705567158358882	2.4580499690849	0.1312	0.0668	0.0046	0.006	0.0072	0.0074	0.0091	0.0139	0.1614	0.0048	0.0053	0.0059	0.0868	0.0073	0.0058	0.0096	0.008	0.1333	0.0885	0.0045	0.0071	0.0053	0.0239	0.0064	0.0058	0.1797
6	rs55783221	9069778	1	0.940597770197411	1.48	1.01867282088958	0.646307704630371	2.43211057757778	0.1313	0.0668	0.0047	0.006	0.0071	0.0074	0.009	0.0139	0.1614	0.0048	0.0053	0.0059	0.0867	0.0073	0.0058	0.0097	0.008	0.1331	0.0886	0.0045	0.0071	0.0053	0.0239	0.0064	0.0057	0.18
6	rs75663726	9075993	1	0.940597770197411	1.48	1.01867282088958	0.63865010826722	2.43137519724676	0.1313	0.0667	0.0046	0.006	0.0071	0.0074	0.009	0.0138	0.1614	0.0048	0.0052	0.006	0.0867	0.0073	0.0058	0.0097	0.0079	0.1333	0.0887	0.0044	0.007	0.0053	0.0238	0.0064	0.0057	0.1801
6	rs17347922	9089947	1	0.940597770197411	1.48	1.01867282088958	0.564053751936154	2.46965066859587	0.1319	0.0661	0.0046	0.0061	0.0067	0.0074	0.0087	0.0131	0.161	0.0046	0.0047	0.0062	0.0869	0.0072	0.0058	0.0098	0.0078	0.1349	0.0895	0.0039	0.0067	0.005	0.0236	0.0066	0.0056	0.1812
6	rs17413949	9092612	1	0.940597770197411	1.48	1.01867282088958	0.565790996988054	2.48549716723463	0.132	0.066	0.0046	0.0061	0.0067	0.0074	0.0087	0.013	0.1609	0.0046	0.0047	0.0062	0.0869	0.0072	0.0058	0.0098	0.0078	0.135	0.0896	0.0038	0.0066	0.005	0.0236	0.0066	0.0055	0.1813
6	rs4626470	9102386	1	0.940597770197411	1.48	1.01867282088958	0.570950569857836	2.53329400548993	0.1321	0.066	0.0046	0.0061	0.0066	0.0074	0.0087	0.013	0.1609	0.0046	0.0047	0.0063	0.0869	0.0072	0.0058	0.0098	0.0078	0.1352	0.0897	0.0038	0.0066	0.005	0.0235	0.0067	0.0055	0.1814
6	rs6597390	9106892	1	0.940597770197411	1.49	0.967391925764805	0.585133109079797	2.58953233563268	0.1322	0.0658	0.0046	0.0061	0.0065	0.0075	0.0086	0.0129	0.1612	0.0046	0.0047	0.0064	0.0866	0.0071	0.0057	0.0098	0.0078	0.1353	0.0897	0.0037	0.0067	0.005	0.0234	0.0067	0.0055	0.1818
6	rs9378587	9118205	1	0.940597770197411	1.49	0.967391925764805	0.64325387360166	2.67043999147029	0.1328	0.0657	0.0045	0.0061	0.0064	0.0074	0.0086	0.0127	0.1614	0.0045	0.0047	0.0062	0.0868	0.0071	0.0057	0.01	0.0078	0.1351	0.0902	0.0036	0.0063	0.005	0.0235	0.0067	0.0055	0.1819
6	rs78954827	9122755	0.99	1.00906370779823	1.5	0.917750694748585	0.636812818620095	2.645728819449	0.1328	0.0657	0.0045	0.0061	0.0064	0.0074	0.0086	0.0127	0.1614	0.0045	0.0047	0.0062	0.0868	0.0071	0.0057	0.01	0.0078	0.1351	0.09	0.0036	0.0063	0.005	0.0235	0.0067	0.0055	0.1819
6	rs72820248	9131484	1	0.940597770197411	1.5	0.917750694748585	0.593036590088355	2.60565351816465	0.1328	0.0656	0.0045	0.0061	0.0065	0.0075	0.0086	0.0127	0.1614	0.0045	0.0047	0.0063	0.0868	0.0071	0.0057	0.0099	0.0078	0.1348	0.0901	0.0036	0.0063	0.0049	0.0235	0.0067	0.0055	0.182
6	rs76056159	9131931	1	0.940597770197411	1.5	0.917750694748585	0.593241642405578	2.60509742029172	0.1328	0.0656	0.0045	0.0061	0.0065	0.0075	0.0086	0.0127	0.1614	0.0045	0.0047	0.0063	0.0868	0.0071	0.0057	0.0099	0.0078	0.1348	0.0901	0.0036	0.0063	0.0049	0.0235	0.0067	0.0055	0.182
6	rs76958929	9132352	1	0.940597770197411	1.5	0.917750694748585	0.593173287985702	2.60472669609514	0.1328	0.0656	0.0045	0.0061	0.0065	0.0075	0.0086	0.0127	0.1614	0.0045	0.0047	0.0063	0.0868	0.0071	0.0057	0.0099	0.0078	0.1348	0.0901	0.0036	0.0063	0.0049	0.0235	0.0067	0.0055	0.182
6	rs55948788	9133779	1	0.940597770197411	1.5	0.917750694748585	0.593241642405578	2.60695113387814	0.1328	0.0656	0.0045	0.0061	0.0065	0.0075	0.0086	0.0127	0.1614	0.0045	0.0047	0.0063	0.0868	0.0071	0.0057	0.0099	0.0078	0.1348	0.0901	0.0036	0.0063	0.0049	0.0235	0.0067	0.0055	0.182
6	rs2327138	9138264	0.99	1.00906370779823	1.51	0.869735485018148	0.663041097858078	2.43486849509039	0.134	0.0643	0.0043	0.0059	0.0064	0.0073	0.0084	0.0122	0.1617	0.0044	0.0046	0.0066	0.0874	0.007	0.0057	0.0098	0.0076	0.1329	0.0909	0.0038	0.0066	0.0048	0.0237	0.0069	0.0055	0.1832
6	rs17145441	9138310	0.99	1.00906370779823	1.51	0.869735485018148	0.669311768454449	2.3961090278579	0.1338	0.0641	0.0043	0.0059	0.0064	0.0073	0.0084	0.012	0.1616	0.0044	0.0046	0.0066	0.0875	0.007	0.0059	0.0098	0.0076	0.1331	0.0912	0.0038	0.0066	0.0048	0.0236	0.0069	0.0055	0.1832
6	rs34060220	9175057	0.99	1.00906370779823	1.5	0.917750694748585	0.700767289617386	2.38014994090829	0.1333	0.0636	0.0043	0.0061	0.0065	0.0071	0.008	0.0119	0.1617	0.0044	0.0047	0.0071	0.0885	0.0074	0.0061	0.01	0.0074	0.1317	0.0911	0.0039	0.0071	0.0048	0.0236	0.0067	0.0059	0.1834
6	rs115494892	9176657	0.99	1.00906370779823	1.5	0.917750694748585	0.708602267851659	2.37868309934607	0.1333	0.0636	0.0043	0.0061	0.0065	0.0071	0.008	0.0119	0.1617	0.0044	0.0047	0.0071	0.0885	0.0074	0.0061	0.01	0.0075	0.1316	0.0911	0.0039	0.0071	0.0048	0.0236	0.0067	0.0059	0.1834
6	rs16892001	9178954	0.99	1.00906370779823	1.5	0.917750694748585	0.704901690863004	2.36621946386404	0.1333	0.0638	0.0043	0.0061	0.0065	0.0072	0.008	0.0119	0.1617	0.0044	0.0046	0.0071	0.0885	0.0074	0.0061	0.01	0.0075	0.1314	0.0911	0.0038	0.0071	0.0048	0.0236	0.0067	0.0059	0.1833
6	rs34163412	9188356	1	0.940597770197411	1.51	0.869735485018148	0.535947552131517	1.80997171431026	0.1328	0.063	0.0047	0.0057	0.0069	0.0069	0.0077	0.0123	0.1598	0.0048	0.0048	0.0073	0.0895	0.008	0.0061	0.0101	0.0073	0.1325	0.0917	0.0043	0.0077	0.0048	0.0236	0.0067	0.0063	0.1805
6	rs9357928	9189039	1	0.940597770197411	1.5	0.917750694748585	0.499344720327552	1.77431323667461	0.1322	0.063	0.0047	0.0057	0.007	0.0069	0.0076	0.0125	0.1594	0.0048	0.0049	0.0073	0.0895	0.008	0.0063	0.01	0.0073	0.1326	0.0922	0.0042	0.0077	0.0046	0.0236	0.0068	0.0063	0.1805
6	rs113062717	9193276	1.01	0.875109975033704	1.5	0.917750694748585	0.292823069092734	1.38684849403441	0.1317	0.0628	0.0047	0.0054	0.007	0.0067	0.0073	0.0127	0.1583	0.0048	0.0053	0.0072	0.0898	0.0082	0.0061	0.0096	0.007	0.134	0.0925	0.0044	0.0079	0.0046	0.0238	0.0068	0.0064	0.1809
6	rs9476681	9199207	1.02	0.812565575704939	1.5	0.917750694748585	0.148416773665208	1.10528730369399	0.1309	0.0626	0.0049	0.005	0.0071	0.0065	0.0069	0.013	0.1578	0.0048	0.0053	0.007	0.0891	0.0084	0.0059	0.0091	0.0067	0.1363	0.0924	0.0046	0.008	0.0048	0.024	0.0067	0.0065	0.1814
6	Affx-29247928	9210402	1.04	0.69615671060944	1.51	0.869735485018148	0.0853490545167024	0.905793784695058	0.1296	0.0623	0.0049	0.0047	0.0071	0.0062	0.0062	0.0131	0.1571	0.0051	0.0054	0.0068	0.0889	0.0089	0.0056	0.0084	0.0067	0.1386	0.0924	0.0049	0.0084	0.0048	0.0245	0.0066	0.0068	0.1814
6	rs111912943	9222347	1.04	0.69615671060944	1.51	0.869735485018148	0.0399563719283393	0.606844617274835	0.1289	0.062	0.005	0.0044	0.0071	0.0058	0.0057	0.0136	0.1558	0.0053	0.0056	0.0071	0.0885	0.0091	0.0057	0.0079	0.0063	0.1401	0.0923	0.0052	0.0087	0.0053	0.0252	0.0066	0.0072	0.1809
6	rs1924666	9239290	1.04	0.69615671060944	1.51	0.869735485018148	0.0214101317321932	0.415344262527718	0.1279	0.0613	0.0051	0.0042	0.0069	0.005	0.005	0.0145	0.1537	0.0055	0.0058	0.0074	0.0885	0.0091	0.0059	0.0068	0.006	0.143	0.0906	0.0058	0.0091	0.0059	0.026	0.0066	0.0076	0.182
6	rs1830947	9255500	1.03	0.752927598544599	1.51	0.869735485018148	0.0455432552654452	0.343595694495478	0.1272	0.0617	0.005	0.0036	0.0066	0.0042	0.0043	0.0144	0.1511	0.0056	0.0061	0.0077	0.0892	0.0094	0.0065	0.0053	0.0058	0.1462	0.0883	0.0061	0.0093	0.0062	0.0271	0.0067	0.0078	0.1839
6	rs9366418	9269394	1.03	0.752927598544599	1.5	0.917750694748585	0.0344897862938506	0.291852805246618	0.1271	0.0618	0.005	0.0036	0.0065	0.0042	0.0043	0.0144	0.151	0.0056	0.0061	0.0077	0.0893	0.0094	0.0065	0.0053	0.0058	0.1463	0.0883	0.0061	0.0094	0.0062	0.0272	0.0068	0.0078	0.184
6	rs7768303	9275594	1.03	0.752927598544599	1.5	0.917750694748585	0.0245265816769019	0.269367963346765	0.127	0.0618	0.005	0.0036	0.0065	0.0042	0.0043	0.0144	0.151	0.0056	0.0061	0.0077	0.0893	0.0094	0.0066	0.0052	0.0057	0.1464	0.0882	0.0061	0.0094	0.0062	0.0271	0.0067	0.0078	0.184
6	rs74820743	9275783	1.03	0.752927598544599	1.5	0.917750694748585	0.0264057814070727	0.287382279670815	0.127	0.0618	0.005	0.0036	0.0065	0.0042	0.0043	0.0144	0.151	0.0056	0.006	0.0077	0.0894	0.0094	0.0066	0.0052	0.0057	0.1466	0.0881	0.0061	0.0094	0.0062	0.0271	0.0067	0.0078	0.184
6	rs72820255	9277157	1.03	0.752927598544599	1.5	0.917750694748585	0.0297847448085531	0.302166140036837	0.1268	0.0619	0.005	0.0036	0.0065	0.0042	0.0043	0.0144	0.151	0.0056	0.006	0.0077	0.0895	0.0095	0.0066	0.0052	0.0057	0.1466	0.088	0.0061	0.0094	0.0062	0.0271	0.0067	0.0078	0.1841
6	rs113111253	9278486	1.03	0.752927598544599	1.5	0.917750694748585	0.0315538185762729	0.305866931429557	0.1268	0.0619	0.005	0.0036	0.0065	0.0042	0.0043	0.0144	0.1509	0.0056	0.006	0.0077	0.0895	0.0095	0.0066	0.0052	0.0057	0.1467	0.088	0.0061	0.0094	0.0062	0.0271	0.0067	0.0078	0.1842
6	rs1008488	9282739	1.03	0.752927598544599	1.5	0.917750694748585	0.030420804681142	0.292206632606376	0.1267	0.0621	0.005	0.0036	0.0065	0.0041	0.0042	0.0144	0.1507	0.0056	0.006	0.0077	0.0895	0.0097	0.0067	0.0052	0.0057	0.1469	0.0876	0.0059	0.0094	0.0063	0.0271	0.0066	0.0078	0.1845
6	rs1325817	9282801	1.03	0.752927598544599	1.5	0.917750694748585	0.0296930144528947	0.290909901413091	0.1267	0.0621	0.005	0.0036	0.0065	0.0041	0.0042	0.0144	0.1507	0.0056	0.006	0.0077	0.0896	0.0097	0.0067	0.0052	0.0057	0.1469	0.0876	0.0059	0.0094	0.0063	0.0271	0.0066	0.0078	0.1844
6	rs72820257	9283168	1.03	0.752927598544599	1.49	0.967391925764805	0.0321070791930699	0.308981186909106	0.1267	0.062	0.005	0.0036	0.0065	0.0041	0.0042	0.0144	0.1507	0.0056	0.006	0.0077	0.0896	0.0097	0.0067	0.0052	0.0057	0.1469	0.0875	0.0059	0.0096	0.0063	0.0271	0.0066	0.0078	0.1843
6	rs79919240	9284429	1.03	0.752927598544599	1.49	0.967391925764805	0.0364085602001976	0.333368589357031	0.1266	0.062	0.005	0.0036	0.0065	0.0041	0.0042	0.0144	0.1507	0.0056	0.006	0.0077	0.0897	0.0097	0.0067	0.0051	0.0057	0.1469	0.0875	0.0059	0.0096	0.0063	0.0271	0.0066	0.0078	0.1843
6	rs80232597	9299372	1.03	0.752927598544599	1.49	0.967391925764805	0.0666861063727617	0.287969307323229	0.1244	0.0622	0.0051	0.0035	0.006	0.0038	0.0043	0.0142	0.1493	0.0059	0.0062	0.0076	0.0921	0.0096	0.0067	0.0052	0.0055	0.1482	0.0863	0.006	0.0097	0.0066	0.0279	0.0064	0.0077	0.1849
6	rs12194782	9308127	1.03	0.752927598544599	1.47	1.07160640764864	0.0511541491170119	0.262720436874489	0.1242	0.0622	0.0052	0.0035	0.0059	0.0038	0.0043	0.0141	0.1495	0.0059	0.0063	0.0077	0.092	0.0097	0.0068	0.0052	0.0055	0.1481	0.0861	0.0059	0.0099	0.0067	0.0281	0.0066	0.0077	0.1846
6	rs16892087	9313277	1.03	0.752927598544599	1.47	1.07160640764864	0.0487277185147827	0.260781864474684	0.1241	0.0622	0.0052	0.0035	0.0059	0.0038	0.0043	0.0142	0.1495	0.0059	0.0063	0.0077	0.0921	0.0097	0.0068	0.0052	0.0055	0.1482	0.086	0.0059	0.0099	0.0067	0.0281	0.0066	0.0077	0.1846
6	rs115007891	9313621	1.03	0.752927598544599	1.47	1.07160640764864	0.0487761151775895	0.262035722368887	0.124	0.0622	0.0052	0.0035	0.0059	0.0038	0.0043	0.0142	0.1495	0.0059	0.0063	0.0077	0.0921	0.0097	0.0068	0.0052	0.0055	0.1482	0.086	0.0059	0.0099	0.0067	0.0281	0.0066	0.0077	0.1846
6	rs6900225	9314807	1.03	0.752927598544599	1.47	1.07160640764864	0.0485183746094075	0.257145012194247	0.124	0.0622	0.0052	0.0034	0.0059	0.0038	0.0043	0.0142	0.1495	0.0059	0.0063	0.0077	0.0922	0.0097	0.0068	0.0052	0.0055	0.1482	0.0862	0.0059	0.0099	0.0067	0.0281	0.0066	0.0077	0.1846
6	rs2327165	9329793	1.03	0.752927598544599	1.47	1.07160640764864	0.0556991870706586	0.293268893540152	0.1238	0.0623	0.0052	0.0034	0.0058	0.0038	0.0043	0.0142	0.1497	0.0059	0.0062	0.0077	0.0923	0.0097	0.0068	0.0052	0.0055	0.1481	0.0861	0.0059	0.01	0.0067	0.0281	0.0066	0.0077	0.1846
6	rs111353637	9334479	1.03	0.752927598544599	1.47	1.07160640764864	0.0674039794020038	0.33557888955873	0.1239	0.0623	0.0052	0.0034	0.0057	0.0038	0.0043	0.0142	0.1497	0.0059	0.0062	0.0076	0.0923	0.0096	0.0068	0.0052	0.0054	0.1481	0.086	0.0059	0.01	0.0067	0.0282	0.0066	0.0076	0.1847
6	rs12523863	9337569	1.02	0.812565575704939	1.47	1.07160640764864	0.0413964990305983	0.492418359431714	0.1246	0.0621	0.0054	0.0034	0.0049	0.0038	0.0045	0.0144	0.151	0.0055	0.0058	0.0072	0.0924	0.0089	0.0065	0.0052	0.005	0.1485	0.0858	0.0056	0.0099	0.0068	0.029	0.0066	0.0069	0.186
6	rs12197600	9340866	1.02	0.812565575704939	1.47	1.07160640764864	0.0304324571369404	0.47394408295837	0.1246	0.0621	0.0054	0.0034	0.0049	0.0038	0.0045	0.0144	0.151	0.0055	0.0058	0.0072	0.0925	0.0089	0.0065	0.0052	0.0049	0.1485	0.0858	0.0056	0.0099	0.0068	0.029	0.0066	0.0069	0.186
6	rs12215011	9348912	1.02	0.812565575704939	1.46	1.12620512571235	0.0294759535725901	0.493783910943707	0.1248	0.0621	0.0054	0.0034	0.0048	0.0038	0.0045	0.0144	0.1509	0.0054	0.0058	0.0072	0.093	0.0086	0.0064	0.0052	0.0048	0.1487	0.0859	0.0057	0.0097	0.0068	0.0291	0.0067	0.0068	0.186
6	rs9468674	9349878	1.02	0.812565575704939	1.45	1.18248085352797	0.0277141162866976	0.492964463800736	0.1249	0.0621	0.0055	0.0034	0.0048	0.0038	0.0045	0.0143	0.1508	0.0054	0.0058	0.0072	0.093	0.0086	0.0064	0.0052	0.0048	0.1487	0.0859	0.0057	0.0097	0.0068	0.0291	0.0068	0.0069	0.186
6	rs62393512	9351546	1.02	0.812565575704939	1.43	1.30010819984047	0.0301768279262037	0.497749473090016	0.1249	0.0621	0.0055	0.0034	0.0048	0.0038	0.0045	0.0143	0.1508	0.0054	0.0058	0.0072	0.093	0.0086	0.0064	0.0052	0.0048	0.1487	0.0859	0.0057	0.0097	0.0068	0.0291	0.0068	0.0069	0.186
6	rs115625275	9352058	1.02	0.812565575704939	1.43	1.30010819984047	0.030420804681142	0.506804584956283	0.1249	0.0621	0.0055	0.0034	0.0048	0.0038	0.0045	0.0143	0.1508	0.0054	0.0057	0.0072	0.093	0.0086	0.0064	0.0052	0.0048	0.1487	0.0858	0.0057	0.0097	0.0068	0.0291	0.0068	0.0069	0.1862
6	rs74869638	9367611	1.02	0.812565575704939	1.43	1.30010819984047	0.0457747240126961	0.547913677463002	0.1248	0.0621	0.0055	0.0034	0.0048	0.0038	0.0045	0.0144	0.1506	0.0055	0.0058	0.0072	0.0929	0.0086	0.0065	0.0053	0.0049	0.1485	0.0855	0.0057	0.0096	0.0068	0.0292	0.0068	0.0069	0.186
6	rs7758544	9371582	1.02	0.812565575704939	1.43	1.30010819984047	0.049148235481177	0.547493053602256	0.1247	0.0621	0.0055	0.0034	0.0048	0.0038	0.0045	0.0144	0.1505	0.0055	0.0058	0.0072	0.0929	0.0086	0.0066	0.0053	0.005	0.1485	0.0854	0.0057	0.0095	0.0068	0.0293	0.0069	0.0069	0.186
6	rs2209543	9384993	1.02	0.812565575704939	1.43	1.30010819984047	0.0595787388041439	0.563108761045258	0.1244	0.0621	0.0055	0.0034	0.0049	0.0038	0.0046	0.0144	0.1502	0.0056	0.0059	0.0073	0.0929	0.0086	0.0067	0.0054	0.0051	0.1482	0.0851	0.0058	0.0094	0.007	0.0294	0.007	0.007	0.1858
6	rs2294736	9389312	1.02	0.812565575704939	1.43	1.30010819984047	0.0696082936998486	0.667168315266251	0.1244	0.0618	0.0057	0.0033	0.0052	0.004	0.0047	0.0144	0.1492	0.0058	0.006	0.0074	0.0928	0.0086	0.0071	0.0055	0.0051	0.1489	0.0842	0.006	0.0091	0.0071	0.0298	0.0073	0.0072	0.1853
6	rs13213795	9393003	1.01	0.875109975033704	1.43	1.30010819984047	0.062293810913501	0.733568077595156	0.1245	0.0617	0.0059	0.0033	0.0055	0.0042	0.0047	0.0145	0.1484	0.006	0.0061	0.0076	0.0925	0.0085	0.0074	0.0056	0.005	0.1488	0.0831	0.0061	0.0088	0.0072	0.03	0.0076	0.0075	0.185
6	rs72822327	9393253	1.01	0.875109975033704	1.43	1.30010819984047	0.0610293191003281	0.735069448413622	0.1245	0.0617	0.0059	0.0033	0.0055	0.0042	0.0047	0.0145	0.1484	0.006	0.0061	0.0076	0.0925	0.0086	0.0075	0.0056	0.005	0.1486	0.0831	0.0061	0.0088	0.0072	0.03	0.0076	0.0075	0.185
6	rs1830946	9395415	1.01	0.875109975033704	1.43	1.30010819984047	0.0659535290791429	0.746953905112125	0.1245	0.0617	0.0059	0.0032	0.0055	0.0043	0.0046	0.0144	0.1483	0.006	0.0062	0.0076	0.0925	0.0087	0.0075	0.0056	0.005	0.1487	0.0832	0.0061	0.0088	0.0072	0.03	0.0076	0.0075	0.185
6	rs214443	9398094	1.01	0.875109975033704	1.43	1.30010819984047	0.0690579527246044	0.781027247268018	0.1245	0.0616	0.0059	0.0033	0.0055	0.0043	0.0046	0.0144	0.1483	0.0059	0.0062	0.0076	0.0925	0.0087	0.0075	0.0056	0.005	0.1487	0.0831	0.0061	0.0088	0.0073	0.0301	0.0077	0.0075	0.1849
6	rs75962867	9398815	1.02	0.812565575704939	1.43	1.30010819984047	0.0758079709308811	0.815883519192957	0.1245	0.0616	0.0059	0.0032	0.0055	0.0043	0.0046	0.0144	0.1483	0.0059	0.0062	0.0076	0.0925	0.0087	0.0075	0.0056	0.005	0.1487	0.0831	0.0061	0.0088	0.0073	0.0301	0.0076	0.0075	0.1849
6	rs742511	9413509	1.02	0.812565575704939	1.43	1.30010819984047	0.17248129061389	0.803616467666041	0.1253	0.0612	0.006	0.0033	0.0054	0.0044	0.0047	0.0137	0.148	0.0061	0.0065	0.0077	0.0922	0.0085	0.0077	0.0056	0.0055	0.1497	0.0831	0.0061	0.0084	0.0074	0.0306	0.0077	0.008	0.1829
6	rs76654323	9419669	1.02	0.812565575704939	1.43	1.30010819984047	0.222823561103479	0.923246378675079	0.1251	0.0612	0.006	0.0033	0.0053	0.0044	0.0047	0.0137	0.148	0.0061	0.0064	0.0077	0.0923	0.0084	0.0077	0.0057	0.0055	0.15	0.0831	0.0061	0.0081	0.0074	0.0307	0.0075	0.0082	0.1827
6	rs72822331	9423728	1.02	0.812565575704939	1.44	1.24044493409381	0.223777250349177	0.907049387988657	0.1251	0.0612	0.006	0.0033	0.0053	0.0044	0.0048	0.0137	0.148	0.0061	0.0064	0.0077	0.0923	0.0084	0.0077	0.0057	0.0055	0.1501	0.0831	0.0061	0.008	0.0074	0.0307	0.0075	0.0082	0.1826
6	rs76137629	9427793	1.02	0.812565575704939	1.44	1.24044493409381	0.225566331565994	0.881848440195797	0.1251	0.0612	0.006	0.0033	0.0053	0.0044	0.0048	0.0137	0.148	0.0061	0.0064	0.0077	0.0923	0.0084	0.0077	0.0057	0.0055	0.1502	0.0831	0.0061	0.008	0.0074	0.0307	0.0075	0.0082	0.1826
6	rs10484246	9451197	1.02	0.812565575704939	1.44	1.24044493409381	0.279339906720477	0.885439736167394	0.1251	0.0612	0.006	0.0033	0.0053	0.0043	0.0048	0.0137	0.1482	0.0061	0.0064	0.0077	0.0924	0.0084	0.0077	0.0058	0.0057	0.1503	0.0831	0.0061	0.0078	0.0074	0.0308	0.0073	0.0083	0.1823
6	rs12528894	9461585	1.02	0.812565575704939	1.44	1.24044493409381	0.280137418492894	0.924191659288763	0.125	0.0612	0.006	0.0033	0.0053	0.0043	0.0048	0.0137	0.1484	0.0061	0.0064	0.0077	0.0923	0.0084	0.0077	0.0058	0.0056	0.1503	0.0831	0.0061	0.0078	0.0074	0.0308	0.0073	0.0083	0.1822
6	rs17213192	9466182	1.02	0.812565575704939	1.44	1.24044493409381	0.278075781940445	0.903283630524227	0.125	0.0612	0.006	0.0033	0.0053	0.0043	0.0048	0.0137	0.1484	0.0061	0.0064	0.0077	0.0923	0.0084	0.0077	0.0057	0.0056	0.1503	0.0831	0.0061	0.0078	0.0074	0.0308	0.0073	0.0083	0.1822
6	rs75433054	9471415	1.02	0.812565575704939	1.44	1.24044493409381	0.264692848459747	0.862693690916648	0.125	0.0612	0.006	0.0033	0.0053	0.0043	0.0048	0.0137	0.1485	0.0061	0.0064	0.0076	0.0923	0.0084	0.0077	0.0057	0.0056	0.1504	0.0832	0.0061	0.0078	0.0074	0.0308	0.0073	0.0083	0.1821
6	rs73720729	9475919	1.02	0.812565575704939	1.44	1.24044493409381	0.251091750829314	0.823878051474912	0.1249	0.0612	0.0059	0.0033	0.0053	0.0043	0.0048	0.0138	0.1487	0.0061	0.0064	0.0075	0.0923	0.0084	0.0078	0.0057	0.0056	0.1504	0.0831	0.0062	0.0078	0.0074	0.0308	0.0073	0.0083	0.1819
6	rs1003063	9487676	1.03	0.752927598544599	1.44	1.24044493409381	0.293978064471522	0.925767556132946	0.1251	0.0611	0.0058	0.0033	0.0053	0.0042	0.0048	0.0139	0.1487	0.0062	0.0064	0.0076	0.0923	0.0083	0.0079	0.0057	0.0056	0.1504	0.0832	0.0063	0.0078	0.0074	0.0308	0.0072	0.0083	0.1819
6	rs116772042	9494988	1.03	0.752927598544599	1.44	1.24044493409381	0.270694084040051	1.00026293586443	0.1255	0.0609	0.0058	0.0033	0.0054	0.0042	0.0049	0.014	0.1486	0.0061	0.0063	0.0076	0.0922	0.0083	0.0078	0.0057	0.0055	0.1504	0.0833	0.0065	0.0077	0.0074	0.0309	0.007	0.0083	0.1818
6	rs9369575	9506817	1.03	0.752927598544599	1.44	1.24044493409381	0.213411781088226	0.915691112456729	0.1256	0.0609	0.0058	0.0034	0.0054	0.0042	0.0049	0.0141	0.1487	0.0061	0.0062	0.0076	0.0921	0.0081	0.0078	0.0058	0.0054	0.1505	0.0834	0.0066	0.0075	0.0073	0.0308	0.007	0.0085	0.1817
6	rs62395102	9507852	1.03	0.752927598544599	1.45	1.18248085352797	0.19546401101954	0.948202649108009	0.1256	0.0608	0.0058	0.0034	0.0054	0.0042	0.0049	0.0141	0.1487	0.0061	0.0062	0.0076	0.0921	0.0081	0.0078	0.0058	0.0053	0.1506	0.0834	0.0066	0.0075	0.0073	0.0308	0.007	0.0085	0.1817
6	rs2327189	9512507	1.03	0.752927598544599	1.45	1.18248085352797	0.223155021258832	1.03188325402256	0.1257	0.0608	0.0058	0.0034	0.0055	0.0042	0.0048	0.0142	0.149	0.0061	0.0062	0.0076	0.0923	0.008	0.0077	0.0058	0.0052	0.1509	0.0835	0.0066	0.0072	0.0072	0.0309	0.007	0.0085	0.1813
6	rs2294732	9517257	1.03	0.752927598544599	1.45	1.18248085352797	0.227405240494929	0.998662899892242	0.1257	0.0608	0.0058	0.0034	0.0055	0.0042	0.0048	0.0143	0.149	0.0061	0.0062	0.0076	0.0922	0.008	0.0077	0.0058	0.0052	0.1509	0.0835	0.0066	0.0071	0.0072	0.0309	0.007	0.0085	0.1812
6	rs12199849	9521761	1.05	0.642211085129376	1.45	1.18248085352797	0.140770999703219	0.877168620351467	0.1283	0.0611	0.0053	0.003	0.0058	0.0038	0.0046	0.0143	0.1496	0.0056	0.0058	0.0071	0.0921	0.0081	0.0073	0.0056	0.0047	0.1517	0.0845	0.0066	0.0068	0.007	0.0301	0.0067	0.0086	0.181
6	rs115405398	9522705	1.05	0.642211085129376	1.45	1.18248085352797	0.145420176840438	0.925925175292134	0.1293	0.0612	0.0052	0.0029	0.0059	0.0037	0.0044	0.0143	0.1501	0.0055	0.0056	0.0069	0.0923	0.0081	0.0071	0.0055	0.0046	0.1521	0.0851	0.0065	0.0067	0.0068	0.0295	0.0065	0.0087	0.1807
6	rs1040519	9542566	1.05	0.642211085129376	1.45	1.18248085352797	0.1568788403479	0.691957490108125	0.1318	0.0615	0.0048	0.0027	0.006	0.0034	0.0041	0.014	0.1515	0.0051	0.005	0.0065	0.0928	0.0079	0.0067	0.0053	0.0043	0.1533	0.0864	0.0062	0.0064	0.0065	0.0281	0.0059	0.0088	0.1801
6	rs10948513	9545130	1.05	0.642211085129376	1.45	1.18248085352797	0.154016152372527	0.664377797208377	0.1324	0.0615	0.0047	0.0027	0.006	0.0034	0.004	0.0141	0.1517	0.005	0.005	0.0064	0.093	0.0078	0.0067	0.0052	0.0042	0.1532	0.0863	0.0062	0.0066	0.0065	0.028	0.0058	0.0087	0.1799
6	rs11756765	9545184	1.05	0.642211085129376	1.45	1.18248085352797	0.154016152372527	0.664377797208377	0.1324	0.0615	0.0047	0.0027	0.006	0.0034	0.004	0.0141	0.1517	0.005	0.005	0.0064	0.093	0.0078	0.0067	0.0052	0.0042	0.1532	0.0863	0.0062	0.0066	0.0065	0.028	0.0058	0.0087	0.1799
6	rs7755643	9556396	1.05	0.642211085129376	1.45	1.18248085352797	0.0711105406841737	0.427134877645668	0.1332	0.0616	0.0046	0.0027	0.0061	0.0034	0.004	0.0143	0.1519	0.0048	0.0049	0.0064	0.093	0.0077	0.0067	0.0052	0.0042	0.1531	0.0861	0.0064	0.0067	0.0066	0.0279	0.0058	0.0087	0.1795
6	rs76108078	9562005	1.05	0.642211085129376	1.45	1.18248085352797	0.0704906506640063	0.410392979126139	0.1332	0.0617	0.0046	0.0027	0.0061	0.0033	0.004	0.0143	0.1518	0.0048	0.0049	0.0064	0.0931	0.0077	0.0067	0.0052	0.0042	0.1531	0.0861	0.0064	0.0067	0.0066	0.0279	0.0058	0.0087	0.1795
6	rs77223613	9564765	1.05	0.642211085129376	1.45	1.18248085352797	0.0731601783221361	0.450712135089487	0.1335	0.0616	0.0046	0.0027	0.0061	0.0033	0.004	0.0143	0.1521	0.0048	0.0049	0.0064	0.0932	0.0078	0.0066	0.0051	0.0042	0.1531	0.0861	0.0064	0.0067	0.0065	0.0277	0.0058	0.0087	0.1794
6	rs3918445	9582818	1.05	0.642211085129376	1.45	1.18248085352797	0.0314821507282797	0.329816522789036	0.1344	0.0615	0.0044	0.0027	0.0062	0.0031	0.0041	0.0143	0.153	0.0047	0.0049	0.0064	0.0936	0.0079	0.0063	0.0051	0.0041	0.153	0.0862	0.0066	0.0068	0.0063	0.0269	0.0058	0.0086	0.1791
6	rs1543353	9586813	1.05	0.642211085129376	1.45	1.18248085352797	0.0344516367116973	0.316566061568284	0.1346	0.0613	0.0043	0.0027	0.0062	0.0031	0.004	0.0143	0.1531	0.0047	0.0049	0.0064	0.0938	0.0079	0.0062	0.005	0.0041	0.153	0.0864	0.0066	0.0068	0.0063	0.0267	0.0057	0.0086	0.179
6	rs112368697	9591360	1.05	0.642211085129376	1.45	1.18248085352797	0.0369129164494519	0.349053368000104	0.1346	0.0613	0.0043	0.0027	0.0062	0.003	0.004	0.0143	0.153	0.0047	0.0049	0.0064	0.0938	0.0079	0.0062	0.005	0.0041	0.153	0.0864	0.0066	0.0068	0.0063	0.0267	0.0057	0.0086	0.179
6	rs75078369	9595871	1.05	0.642211085129376	1.45	1.18248085352797	0.0664875895267061	0.33521021111056	0.136	0.0612	0.0043	0.0027	0.0061	0.0029	0.004	0.0142	0.1528	0.0046	0.0048	0.0063	0.094	0.0079	0.0062	0.0049	0.0042	0.1525	0.0866	0.0066	0.0069	0.0064	0.0267	0.0057	0.0087	0.1782
6	rs17213338	9596299	1.05	0.642211085129376	1.45	1.18248085352797	0.0859095641822199	0.393449533257248	0.136	0.0612	0.0043	0.0027	0.0061	0.0029	0.004	0.0141	0.1528	0.0046	0.0048	0.0063	0.0939	0.0079	0.0062	0.005	0.0043	0.1525	0.0865	0.0066	0.0069	0.0064	0.0267	0.0057	0.0087	0.1782
6	rs12202796	9597901	1.05	0.642211085129376	1.45	1.18248085352797	0.109669636088976	0.444985676013186	0.1362	0.0612	0.0043	0.0027	0.0061	0.0029	0.004	0.0141	0.1528	0.0046	0.0048	0.0064	0.0938	0.0079	0.0062	0.005	0.0043	0.1525	0.0865	0.0066	0.007	0.0064	0.0266	0.0057	0.0087	0.1782
6	rs140787005	9608918	1.05	0.642211085129376	1.45	1.18248085352797	0.134506090984888	0.445916567275182	0.1379	0.0615	0.0044	0.0027	0.0059	0.0029	0.0041	0.0139	0.1526	0.0045	0.0049	0.0069	0.0926	0.008	0.0063	0.0052	0.0045	0.1518	0.0858	0.0066	0.0073	0.0065	0.0264	0.0059	0.0086	0.1779
6	rs72822391	9612196	1.05	0.642211085129376	1.45	1.18248085352797	0.146751127936218	0.46921939749277	0.1383	0.0616	0.0044	0.0028	0.0058	0.0029	0.0041	0.0138	0.1525	0.0045	0.0049	0.007	0.0924	0.0081	0.0064	0.0053	0.0046	0.1516	0.0857	0.0067	0.0074	0.0065	0.0264	0.006	0.0086	0.1778
6	rs76133975	9623881	1.05	0.642211085129376	1.46	1.12620512571235	0.14890879552885	0.405976643178653	0.1388	0.0616	0.0044	0.0028	0.0059	0.0029	0.0041	0.0137	0.1525	0.0045	0.0049	0.0072	0.0919	0.0081	0.0064	0.0053	0.0047	0.1513	0.0852	0.0067	0.0075	0.0065	0.0264	0.006	0.0085	0.1778
6	rs12154211	9635962	1.05	0.642211085129376	1.47	1.07160640764864	0.143292821441672	0.393063826291004	0.1388	0.0617	0.0044	0.0028	0.0059	0.0029	0.0041	0.0137	0.1525	0.0045	0.0049	0.0072	0.0919	0.0081	0.0064	0.0053	0.0047	0.1513	0.0852	0.0067	0.0075	0.0065	0.0264	0.006	0.0085	0.1778
6	rs56285932	9648749	1.05	0.642211085129376	1.47	1.07160640764864	0.139915242672776	0.389340733504436	0.1388	0.0617	0.0044	0.0028	0.0059	0.0029	0.0041	0.0137	0.1525	0.0045	0.0051	0.0072	0.0918	0.0081	0.0064	0.0053	0.0047	0.1513	0.0852	0.0067	0.0075	0.0065	0.0264	0.0061	0.0086	0.1778
6	rs1328138	9660254	1.05	0.642211085129376	1.47	1.07160640764864	0.139188726782937	0.360167738665319	0.1391	0.0616	0.0043	0.0028	0.0058	0.0029	0.0041	0.0139	0.1525	0.0042	0.0051	0.0072	0.0919	0.0081	0.0064	0.0053	0.0047	0.1514	0.0853	0.0067	0.0075	0.0065	0.0263	0.0061	0.0086	0.1777
6	rs9464676	9662073	1.05	0.642211085129376	1.47	1.07160640764864	0.150291599840784	0.372139955944996	0.1391	0.0616	0.0043	0.0028	0.0058	0.003	0.0041	0.0139	0.1525	0.0042	0.0051	0.0072	0.0919	0.0081	0.0064	0.0053	0.0047	0.1516	0.0851	0.0067	0.0077	0.0065	0.0263	0.0061	0.0085	0.1776
6	rs62406196	9663057	1.05	0.642211085129376	1.47	1.07160640764864	0.173988398916291	0.380904330118517	0.1391	0.0616	0.0043	0.0028	0.0057	0.0029	0.0044	0.0139	0.1525	0.0041	0.0051	0.0072	0.0919	0.0081	0.0064	0.0053	0.0047	0.1515	0.0851	0.0067	0.0078	0.0065	0.0263	0.006	0.0085	0.1775
6	rs115957790	9674573	1.05	0.642211085129376	1.48	1.01867282088958	0.228285832151084	0.552264777328963	0.1391	0.0616	0.0043	0.0027	0.0057	0.0029	0.0044	0.0138	0.1525	0.0041	0.005	0.0072	0.0918	0.0081	0.0064	0.0053	0.0047	0.1514	0.085	0.0067	0.0078	0.0065	0.0264	0.006	0.0085	0.1776
6	rs77563770	9702092	1.06	0.591046266007479	1.48	1.01867282088958	0.151151420832788	0.454184016972525	0.1422	0.0634	0.0045	0.0029	0.0055	0.0031	0.0043	0.0136	0.1515	0.0037	0.005	0.0071	0.0901	0.0084	0.0063	0.005	0.0048	0.1495	0.0845	0.0065	0.0082	0.0065	0.0262	0.0062	0.0082	0.1782
6	rs74387865	9705483	1.06	0.591046266007479	1.48	1.01867282088958	0.153046583506028	0.463566107571362	0.1423	0.0635	0.0045	0.0029	0.0055	0.0031	0.0043	0.0136	0.1515	0.0037	0.005	0.0071	0.0901	0.0084	0.0063	0.0049	0.0048	0.1494	0.0845	0.0065	0.0083	0.0065	0.0262	0.0063	0.0082	0.1782
6	rs115695862	9708121	1.06	0.591046266007479	1.48	1.01867282088958	0.148679065039278	0.459807228926517	0.1423	0.0635	0.0045	0.0029	0.0055	0.0031	0.0043	0.0136	0.1514	0.0037	0.005	0.0071	0.09	0.0085	0.0063	0.0049	0.0048	0.1494	0.0845	0.0065	0.0083	0.0065	0.0262	0.0063	0.0082	0.1782
6	rs73720795	9708174	1.06	0.591046266007479	1.48	1.01867282088958	0.148580673555488	0.459270901946827	0.1423	0.0635	0.0045	0.0029	0.0055	0.0031	0.0043	0.0136	0.1514	0.0037	0.005	0.0071	0.09	0.0085	0.0063	0.0049	0.0048	0.1494	0.0845	0.0065	0.0083	0.0065	0.0262	0.0063	0.0082	0.1782
6	rs116320996	9734481	1.06	0.591046266007479	1.49	0.967391925764805	0.131803689644875	0.441797975992036	0.1425	0.0637	0.0045	0.0029	0.0055	0.0031	0.0043	0.0136	0.1514	0.0037	0.005	0.0071	0.0899	0.0085	0.0063	0.0049	0.0048	0.1493	0.0845	0.0065	0.0083	0.0065	0.0262	0.0063	0.0082	0.1783
6	rs7765635	9751165	1.06	0.591046266007479	1.5	0.917750694748585	0.114311784872836	0.414300545224982	0.1425	0.0637	0.0045	0.0029	0.0055	0.0031	0.0043	0.0137	0.1514	0.0037	0.005	0.0071	0.0898	0.0085	0.0063	0.0049	0.0048	0.1493	0.0844	0.0065	0.0083	0.0064	0.0263	0.0064	0.0082	0.1781
6	rs115475389	9755112	1.06	0.591046266007479	1.5	0.917750694748585	0.127333208170136	0.438086714790949	0.1425	0.0637	0.0045	0.0029	0.0055	0.0031	0.0043	0.0137	0.1514	0.0037	0.005	0.0071	0.0898	0.0085	0.0063	0.0049	0.0048	0.1493	0.0844	0.0065	0.0083	0.0064	0.0263	0.0064	0.0082	0.1781
6	rs9383052	9765893	1.06	0.591046266007479	1.51	0.869735485018148	0.065559747380754	0.496517914005669	0.144	0.0646	0.0045	0.0032	0.0054	0.0034	0.0042	0.014	0.1513	0.0035	0.005	0.0072	0.088	0.0085	0.0063	0.0046	0.0046	0.1493	0.0831	0.0067	0.0084	0.0067	0.026	0.0065	0.0085	0.1785
6	rs1206915	9770871	1.05	0.642211085129376	1.51	0.869735485018148	0.045021542392801	0.4626256363958	0.1442	0.0651	0.0045	0.0031	0.0055	0.0034	0.0041	0.014	0.1514	0.0036	0.005	0.0073	0.0874	0.0085	0.0063	0.0044	0.0045	0.1495	0.0832	0.0067	0.0082	0.0067	0.0259	0.0066	0.0087	0.1782
6	rs9383055	9771858	1.05	0.642211085129376	1.51	0.869735485018148	0.0387300292450107	0.464910504297414	0.1442	0.0651	0.0045	0.0031	0.0055	0.0034	0.0041	0.014	0.1514	0.0036	0.005	0.0072	0.0874	0.0085	0.0063	0.0044	0.0044	0.1496	0.0832	0.0066	0.0081	0.0067	0.0259	0.0066	0.0087	0.1783
6	rs62406246	9772529	1.05	0.642211085129376	1.52	0.823332010267983	0.0384961510355621	0.454050353167026	0.1442	0.0652	0.0045	0.0031	0.0055	0.0034	0.0041	0.014	0.1515	0.0036	0.005	0.0072	0.0874	0.0085	0.0063	0.0043	0.0044	0.1496	0.0832	0.0066	0.0081	0.0067	0.0259	0.0066	0.0087	0.1783
6	rs114434276	9775660	1.05	0.642211085129376	1.55	0.693638871087907	0.0370999456814959	0.481529047236422	0.1443	0.0652	0.0046	0.0031	0.0055	0.0033	0.004	0.014	0.1517	0.0036	0.005	0.0072	0.0873	0.0085	0.0064	0.0043	0.0044	0.1495	0.0832	0.0066	0.008	0.0067	0.0259	0.0067	0.0087	0.1783
6	rs9367875	9776058	1.05	0.642211085129376	1.55	0.693638871087907	0.0322403811335476	0.476378703121901	0.1443	0.0652	0.0047	0.0031	0.0055	0.0033	0.004	0.014	0.1518	0.0036	0.005	0.0072	0.0873	0.0085	0.0064	0.0043	0.0044	0.1495	0.0833	0.0066	0.008	0.0066	0.0259	0.0067	0.0087	0.1782
6	rs9370818	9776194	1.05	0.642211085129376	1.57	0.614941920479678	0.0274098640378259	0.470433139609875	0.1444	0.0652	0.0048	0.0031	0.0055	0.0033	0.004	0.014	0.1516	0.0035	0.005	0.007	0.0872	0.0085	0.0064	0.0043	0.0044	0.1498	0.0834	0.0065	0.008	0.0066	0.0258	0.0068	0.0087	0.1783
6	rs62407271	9785801	1.05	0.642211085129376	1.57	0.614941920479678	0.0104144072384301	0.306584769247575	0.145	0.0672	0.0051	0.0033	0.0055	0.0035	0.0041	0.0138	0.1516	0.0035	0.0047	0.0066	0.0857	0.0084	0.0063	0.0043	0.0042	0.1494	0.0828	0.0065	0.0078	0.0064	0.0255	0.0069	0.0088	0.1792
6	rs12662884	9788600	1.05	0.642211085129376	1.57	0.614941920479678	0.00871989273128463	0.261579556420856	0.1451	0.0672	0.0051	0.0033	0.0055	0.0035	0.0041	0.0138	0.1516	0.0035	0.0045	0.0066	0.0857	0.0084	0.0063	0.0043	0.0042	0.1494	0.0828	0.0065	0.0078	0.0064	0.0255	0.0069	0.0088	0.1792
6	rs7767721	9789093	1.05	0.642211085129376	1.57	0.614941920479678	0.0078823016481508	0.246107885669138	0.1452	0.0673	0.0051	0.0033	0.0055	0.0035	0.0041	0.0138	0.1516	0.0035	0.0045	0.0066	0.0858	0.0084	0.0061	0.0043	0.0042	0.1494	0.0828	0.0065	0.0078	0.0064	0.0254	0.0068	0.0088	0.1793
6	rs74801397	9799363	1.05	0.642211085129376	1.56	0.653525583231	0.00705614416635049	0.237655130025617	0.1453	0.0673	0.0051	0.0034	0.0055	0.0035	0.0041	0.0138	0.1517	0.0035	0.0045	0.0066	0.0859	0.0084	0.0062	0.0043	0.0042	0.1494	0.0829	0.0064	0.0076	0.0064	0.0253	0.0068	0.0087	0.1795
6	rs72826128	9800997	1.05	0.642211085129376	1.55	0.693638871087907	0.00704033020431209	0.232585218397759	0.1452	0.0673	0.0051	0.0034	0.0055	0.0035	0.0041	0.0138	0.1517	0.0035	0.0045	0.0066	0.0859	0.0084	0.0062	0.0043	0.0042	0.1494	0.0829	0.0064	0.0076	0.0065	0.0253	0.0068	0.0087	0.1794
6	rs35586529	9803296	1.05	0.642211085129376	1.55	0.693638871087907	0.0069225931758287	0.228860641011915	0.1452	0.0673	0.0051	0.0034	0.0055	0.0035	0.0041	0.0138	0.1517	0.0035	0.0045	0.0066	0.0859	0.0084	0.0062	0.0043	0.0042	0.1494	0.0829	0.0064	0.0076	0.0065	0.0253	0.0068	0.0087	0.1794
6	rs12213094	9804726	1.05	0.642211085129376	1.54	0.735299729443272	0.00681407886996171	0.226896709366062	0.1452	0.0673	0.0051	0.0034	0.0055	0.0035	0.0041	0.0138	0.1517	0.0035	0.0045	0.0066	0.086	0.0084	0.0062	0.0043	0.0042	0.1494	0.0829	0.0064	0.0076	0.0065	0.0253	0.0068	0.0087	0.1794
6	rs6905506	9805059	1.05	0.642211085129376	1.54	0.735299729443272	0.00682178613843012	0.22809623702766	0.1453	0.0673	0.0052	0.0034	0.0055	0.0035	0.0041	0.0138	0.1517	0.0035	0.0045	0.0066	0.086	0.0084	0.0062	0.0043	0.0042	0.1494	0.0827	0.0064	0.0075	0.0065	0.0253	0.0068	0.0087	0.1793
6	rs9476990	9821302	1.05	0.642211085129376	1.54	0.735299729443272	0.00722787570369589	0.225808014902499	0.147	0.0671	0.0053	0.0036	0.0053	0.0035	0.004	0.0138	0.1521	0.0035	0.0045	0.0066	0.0854	0.0081	0.0062	0.0043	0.004	0.1498	0.0826	0.0062	0.0071	0.0067	0.0254	0.0066	0.0086	0.179
6	rs13203718	9821935	1.04	0.69615671060944	1.51	0.869735485018148	0.00616169908052519	0.241647298718266	0.1476	0.0672	0.0055	0.0038	0.0052	0.0037	0.004	0.0141	0.1522	0.0036	0.0044	0.0066	0.0864	0.008	0.0063	0.0042	0.0039	0.1496	0.0824	0.0061	0.007	0.0066	0.0255	0.0064	0.0085	0.1774
6	rs855378	9822368	1.04	0.69615671060944	1.51	0.869735485018148	0.00642982588931668	0.224178172405594	0.1478	0.0677	0.0055	0.0037	0.0051	0.0036	0.0041	0.0142	0.1527	0.0036	0.0044	0.0065	0.0874	0.0079	0.0064	0.004	0.0036	0.1493	0.0822	0.0058	0.0068	0.0066	0.0256	0.006	0.0085	0.1771
6	rs1557007	9823155	1.04	0.69615671060944	1.51	0.869735485018148	0.00538006914277408	0.171174460519214	0.149	0.0681	0.0054	0.0037	0.0051	0.0036	0.004	0.0142	0.1527	0.0037	0.0043	0.0062	0.0875	0.0079	0.0065	0.0039	0.0036	0.1497	0.0821	0.0057	0.0067	0.0063	0.0256	0.0059	0.0086	0.1764
6	rs62407281	9826181	1.04	0.69615671060944	1.51	0.869735485018148	0.00572853142886691	0.144984041816676	0.1496	0.0682	0.0053	0.0036	0.0051	0.0036	0.004	0.0143	0.1527	0.0037	0.0043	0.006	0.0875	0.0079	0.0065	0.0038	0.0036	0.1499	0.0821	0.0056	0.0067	0.0062	0.0256	0.0059	0.0087	0.1759
6	rs6912599	9828518	1.04	0.69615671060944	1.51	0.869735485018148	0.0057724458385913	0.144984041816676	0.1496	0.0682	0.0053	0.0036	0.0051	0.0036	0.004	0.0143	0.1527	0.0037	0.0043	0.006	0.0875	0.0079	0.0065	0.0038	0.0036	0.1499	0.0821	0.0056	0.0067	0.0062	0.0256	0.0059	0.0087	0.1759
6	rs855361	9843354	1.04	0.69615671060944	1.51	0.869735485018148	0.00676797608942228	0.0892102255528843	0.1504	0.0683	0.0054	0.0035	0.0051	0.0034	0.0039	0.0148	0.1533	0.004	0.0044	0.0053	0.0879	0.0081	0.0066	0.0036	0.0035	0.1482	0.0823	0.0055	0.0063	0.0061	0.0261	0.006	0.0092	0.1752
6	rs11969302	9845294	1.04	0.69615671060944	1.51	0.869735485018148	0.00717963089662064	0.0902998883975837	0.1504	0.0683	0.0054	0.0035	0.0051	0.0034	0.0039	0.0149	0.1533	0.0041	0.0044	0.0053	0.0879	0.0081	0.0066	0.0036	0.0035	0.1482	0.0824	0.0055	0.0063	0.0061	0.0261	0.006	0.0092	0.1752
6	rs1417363	9848393	1.04	0.69615671060944	1.53	0.778525311864042	0.0070482337725801	0.0882031228215263	0.1505	0.0683	0.0054	0.0035	0.0051	0.0034	0.0039	0.0149	0.1533	0.0041	0.0044	0.0053	0.088	0.0081	0.0066	0.0036	0.0035	0.1481	0.0823	0.0055	0.0062	0.0061	0.0261	0.006	0.0092	0.1752
6	rs72826190	9848771	1.04	0.69615671060944	1.56	0.653525583231	0.00706010192397821	0.0878169919829966	0.1505	0.0683	0.0054	0.0035	0.0051	0.0034	0.0039	0.0148	0.1533	0.0041	0.0044	0.0053	0.088	0.0081	0.0066	0.0036	0.0035	0.1481	0.0823	0.0055	0.0062	0.0061	0.0261	0.006	0.0092	0.1751
6	rs7741209	9852464	1.04	0.69615671060944	1.57	0.614941920479678	0.00705614416635049	0.0886673725206129	0.1505	0.0683	0.0054	0.0035	0.0051	0.0034	0.0039	0.0148	0.1532	0.0041	0.0044	0.0053	0.0881	0.0081	0.0066	0.0036	0.0035	0.1483	0.0823	0.0055	0.0062	0.0061	0.0261	0.006	0.0093	0.175
6	rs9358091	9869580	1.04	0.69615671060944	1.57	0.614941920479678	0.0067871562663565	0.0868930442417432	0.1504	0.0683	0.0053	0.0035	0.0051	0.0034	0.0039	0.0147	0.1531	0.0041	0.0044	0.0054	0.0882	0.0081	0.0067	0.0035	0.0035	0.1483	0.0824	0.0055	0.0062	0.0061	0.0262	0.006	0.0093	0.175
6	rs1340640	9873912	1.04	0.69615671060944	1.57	0.614941920479678	0.00722787570369589	0.086969890460622	0.1504	0.0683	0.0053	0.0035	0.0051	0.0034	0.0039	0.0147	0.1531	0.0041	0.0044	0.0054	0.0882	0.0081	0.0068	0.0035	0.0035	0.1485	0.0823	0.0055	0.0062	0.0061	0.0262	0.006	0.0093	0.175
6	rs116120921	9877876	1.04	0.69615671060944	1.57	0.614941920479678	0.00764387493784779	0.0872775472308369	0.1504	0.0683	0.0053	0.0035	0.0051	0.0033	0.0039	0.0147	0.1531	0.0041	0.0044	0.0054	0.0882	0.0081	0.0068	0.0035	0.0035	0.1487	0.0822	0.0055	0.0062	0.0061	0.0262	0.006	0.0093	0.1749
6	rs62406088	9879633	1.04	0.69615671060944	1.57	0.614941920479678	0.00931157400454728	0.0868930442417432	0.1505	0.0683	0.0053	0.0035	0.0051	0.0033	0.0039	0.0147	0.153	0.0041	0.0044	0.0053	0.0881	0.0081	0.0069	0.0035	0.0035	0.1488	0.0822	0.0055	0.0062	0.0061	0.0262	0.0059	0.0093	0.1749
6	rs111345536	9901631	1.05	0.642211085129376	1.57	0.614941920479678	0.00411683443284224	0.0515171046324881	0.1516	0.0681	0.0047	0.0035	0.0049	0.003	0.0037	0.0143	0.1527	0.0042	0.0047	0.0052	0.0888	0.0079	0.0066	0.003	0.0031	0.1491	0.0838	0.0055	0.0061	0.006	0.0255	0.0059	0.0088	0.1757
6	rs11757589	9903504	1.05	0.642211085129376	1.57	0.614941920479678	0.0039883791866626	0.0589589199772186	0.1516	0.0681	0.0047	0.0035	0.0049	0.003	0.0037	0.0143	0.1527	0.0042	0.0047	0.0052	0.0888	0.0079	0.0066	0.003	0.003	0.1492	0.0838	0.0055	0.0061	0.006	0.0254	0.0059	0.0088	0.1757
6	rs56839110	9903626	1.05	0.642211085129376	1.57	0.614941920479678	0.00339494934990551	0.0578509020105785	0.1515	0.0681	0.0047	0.0035	0.0049	0.003	0.0037	0.0143	0.1527	0.0042	0.0047	0.0052	0.0888	0.0079	0.0066	0.003	0.0031	0.1492	0.0838	0.0055	0.0061	0.006	0.0254	0.0059	0.0088	0.1757
6	rs9477237	9913210	1.05	0.642211085129376	1.58	0.577869115575703	0.00321993736708504	0.0517643442350716	0.1513	0.0679	0.0046	0.0035	0.0049	0.0031	0.0037	0.0143	0.1528	0.0043	0.0047	0.0053	0.089	0.0079	0.0065	0.0031	0.0031	0.1491	0.0835	0.0055	0.0061	0.0061	0.0254	0.006	0.0089	0.176
6	rs114627705	9914419	1.05	0.642211085129376	1.58	0.577869115575703	0.00342633700063324	0.0463271606423536	0.1512	0.0679	0.0046	0.0035	0.0049	0.0031	0.0037	0.0143	0.1528	0.0043	0.0047	0.0053	0.089	0.0079	0.0065	0.0031	0.0031	0.1491	0.0835	0.0055	0.0061	0.0061	0.0254	0.006	0.009	0.176
6	rs12153993	9923023	1.05	0.642211085129376	1.58	0.577869115575703	0.00466354763807214	0.0517643442350716	0.1512	0.0677	0.0046	0.0036	0.0049	0.0031	0.0037	0.0143	0.1525	0.0043	0.0047	0.0054	0.0892	0.0078	0.0067	0.0031	0.0031	0.149	0.0836	0.0055	0.0061	0.006	0.0253	0.006	0.009	0.1762
6	rs9477310	9933492	1.05	0.642211085129376	1.57	0.614941920479678	0.00560165266408685	0.0520120982983859	0.1512	0.0677	0.0046	0.0036	0.0049	0.0031	0.0037	0.0144	0.1524	0.0043	0.0047	0.0054	0.0892	0.0078	0.0067	0.0031	0.0031	0.149	0.0837	0.0055	0.0061	0.006	0.0252	0.006	0.009	0.1761
6	rs9383252	9942221	1.05	0.642211085129376	1.58	0.577869115575703	0.00720774351422284	0.0577860044362551	0.1514	0.0677	0.0045	0.0037	0.005	0.0031	0.0037	0.0145	0.1524	0.0043	0.0047	0.0055	0.0895	0.0078	0.0068	0.0031	0.0031	0.1487	0.0838	0.0055	0.0061	0.0059	0.0251	0.006	0.0089	0.1754
6	rs729254	9949384	1.05	0.642211085129376	1.57	0.614941920479678	0.00800798839053459	0.057526725948247	0.1516	0.0677	0.0045	0.0038	0.0049	0.0032	0.0038	0.0145	0.1523	0.0043	0.0047	0.0056	0.0899	0.0078	0.0068	0.0031	0.0031	0.1484	0.084	0.0055	0.0061	0.0059	0.025	0.0061	0.0089	0.1749
6	rs74446562	9952011	1.05	0.642211085129376	1.57	0.614941920479678	0.00945424468894907	0.0626719286042323	0.1517	0.0676	0.0045	0.0038	0.0049	0.0032	0.0038	0.0145	0.1523	0.0043	0.0046	0.0056	0.0899	0.0078	0.0068	0.0031	0.0031	0.1484	0.0841	0.0055	0.0061	0.0059	0.0249	0.0061	0.0089	0.1748
6	rs72828284	9975778	1.06	0.591046266007479	1.57	0.614941920479678	0.0267552478585658	0.0858200580892257	0.1556	0.0676	0.0045	0.0039	0.0046	0.0037	0.0046	0.0149	0.1532	0.0038	0.0045	0.0057	0.0894	0.0071	0.0069	0.0032	0.0037	0.1472	0.086	0.0051	0.0056	0.0051	0.0229	0.0063	0.0092	0.1721
6	rs9396778	9976215	1.06	0.591046266007479	1.57	0.614941920479678	0.0265536408972916	0.0840689375782161	0.1556	0.0675	0.0045	0.0039	0.0046	0.0037	0.0046	0.0149	0.1532	0.0038	0.0045	0.0057	0.0894	0.0071	0.0069	0.0032	0.0037	0.1472	0.086	0.0051	0.0056	0.0051	0.0229	0.0063	0.0092	0.1721
6	rs201265	9977413	1.06	0.591046266007479	1.61	0.475515229965307	0.0270221746005375	0.0833121191099893	0.1557	0.0675	0.0045	0.0039	0.0046	0.0037	0.0046	0.0149	0.1532	0.0038	0.0045	0.0057	0.0894	0.0071	0.0069	0.0032	0.0037	0.1472	0.086	0.0051	0.0056	0.0051	0.0229	0.0063	0.0092	0.1721
6	rs116428066	9983924	1.06	0.591046266007479	1.57	0.614941920479678	0.0318657023881086	0.0989615604761217	0.156	0.0678	0.0047	0.0038	0.0046	0.0037	0.0046	0.0149	0.1533	0.0038	0.0045	0.0058	0.0891	0.007	0.0069	0.0032	0.0038	0.1467	0.0862	0.005	0.0055	0.0052	0.0229	0.0064	0.0094	0.1716
6	rs61498931	9985600	1.06	0.591046266007479	1.57	0.614941920479678	0.0318175801563928	0.0987190025728673	0.156	0.0678	0.0047	0.0038	0.0046	0.0037	0.0046	0.0149	0.1533	0.0038	0.0045	0.0058	0.0891	0.007	0.0069	0.0032	0.0038	0.1467	0.0862	0.005	0.0055	0.0052	0.0229	0.0064	0.0094	0.1716
6	rs12195220	9987474	1.06	0.591046266007479	1.57	0.614941920479678	0.0329866425263441	0.101481579165474	0.156	0.0678	0.0047	0.0038	0.0046	0.0037	0.0047	0.0149	0.1533	0.0038	0.0045	0.0058	0.0891	0.007	0.0069	0.0032	0.0038	0.1467	0.0862	0.005	0.0055	0.0052	0.0229	0.0064	0.0094	0.1716
6	rs78925592	9993424	1.06	0.591046266007479	1.57	0.614941920479678	0.0348344576582059	0.106678437841221	0.156	0.0679	0.0047	0.0038	0.0046	0.0038	0.0047	0.0149	0.1533	0.0038	0.0045	0.0058	0.0891	0.007	0.0069	0.0032	0.0039	0.1465	0.0863	0.005	0.0055	0.0052	0.0228	0.0064	0.0094	0.1715
6	rs115764910	10000870	1.06	0.591046266007479	1.57	0.614941920479678	0.0478939930902568	0.125859462120879	0.1564	0.0679	0.0049	0.0037	0.0046	0.0039	0.0047	0.0149	0.1532	0.0038	0.0045	0.0058	0.089	0.007	0.007	0.0031	0.004	0.1454	0.0868	0.005	0.0055	0.0051	0.0229	0.0065	0.0095	0.1711
6	rs9367967	10007664	1.06	0.591046266007479	1.57	0.614941920479678	0.0457901836330573	0.111212169962147	0.1565	0.068	0.005	0.0036	0.0046	0.0039	0.0047	0.0149	0.1532	0.0037	0.0045	0.0058	0.0889	0.007	0.007	0.0031	0.004	0.1451	0.0869	0.005	0.0056	0.0051	0.0229	0.0065	0.0095	0.171
6	rs201246	10014934	1.06	0.591046266007479	1.57	0.614941920479678	0.0374894485549858	0.0956668466215838	0.1563	0.0681	0.005	0.0036	0.0046	0.004	0.0048	0.0148	0.153	0.0037	0.0046	0.0058	0.0892	0.0069	0.007	0.0031	0.0041	0.1448	0.0872	0.005	0.0056	0.0051	0.023	0.0065	0.0096	0.1709
6	rs201241	10016627	1.06	0.591046266007479	1.57	0.614941920479678	0.0360662408120054	0.0928102413638975	0.1562	0.0681	0.005	0.0036	0.0046	0.004	0.0048	0.0148	0.153	0.0037	0.0047	0.0058	0.0892	0.0069	0.0069	0.0031	0.0041	0.1447	0.0873	0.005	0.0055	0.0051	0.023	0.0065	0.0097	0.1711
6	rs201237	10020243	1.06	0.591046266007479	1.58	0.577869115575703	0.0313748632889515	0.0853618454965453	0.1564	0.0681	0.005	0.0036	0.0046	0.004	0.0047	0.0148	0.1527	0.0037	0.0047	0.0058	0.0895	0.007	0.0069	0.0031	0.0041	0.1446	0.0873	0.0049	0.0054	0.0052	0.023	0.0065	0.0096	0.1713
6	rs6911286	10020945	1.06	0.591046266007479	1.58	0.577869115575703	0.0315299165856598	0.0854381458425069	0.1564	0.0681	0.005	0.0036	0.0046	0.004	0.0047	0.0147	0.1527	0.0037	0.0047	0.0058	0.0895	0.007	0.0069	0.0031	0.0041	0.1446	0.0873	0.0049	0.0054	0.0052	0.023	0.0065	0.0096	0.1713
6	rs114300805	10025117	1.06	0.591046266007479	1.58	0.577869115575703	0.0348857232036558	0.0910031626016865	0.1564	0.068	0.0051	0.0037	0.0046	0.0041	0.0047	0.0148	0.1527	0.0037	0.0047	0.0058	0.0895	0.007	0.007	0.0031	0.0041	0.1445	0.0872	0.0049	0.0054	0.0051	0.023	0.0065	0.0096	0.1712
6	rs72830454	10032373	1.06	0.591046266007479	1.59	0.542287549749139	0.0318657023881086	0.0928102413638975	0.1563	0.0679	0.0051	0.0037	0.0047	0.0041	0.0047	0.0147	0.1528	0.0037	0.0047	0.0058	0.0896	0.0069	0.0069	0.0032	0.0041	0.1445	0.0873	0.0049	0.0054	0.0052	0.023	0.0065	0.0096	0.1712
6	rs9396831	10034107	1.06	0.591046266007479	1.59	0.542287549749139	0.028086774520011	0.0904559840929823	0.1562	0.0678	0.0051	0.0037	0.0047	0.0041	0.0047	0.0147	0.153	0.0037	0.0047	0.0058	0.0898	0.0069	0.0069	0.0032	0.0041	0.1444	0.0872	0.0049	0.0054	0.0052	0.023	0.0065	0.0096	0.1711
6	rs2206261	10039382	1.06	0.591046266007479	1.59	0.542287549749139	0.0173918416060261	0.0849046189092807	0.156	0.0676	0.0051	0.0036	0.0048	0.004	0.0045	0.0147	0.1534	0.0037	0.0047	0.006	0.0906	0.0071	0.0065	0.0036	0.0042	0.1436	0.0872	0.005	0.0053	0.0052	0.023	0.0065	0.0098	0.1708
6	rs72830461	10040579	1.06	0.591046266007479	1.59	0.542287549749139	0.016905733908339	0.0826333451104271	0.1561	0.0676	0.0051	0.0036	0.0048	0.004	0.0045	0.0147	0.1535	0.0037	0.0047	0.006	0.0906	0.0071	0.0064	0.0036	0.0042	0.1434	0.0872	0.005	0.0053	0.0052	0.023	0.0064	0.0098	0.1709
6	rs9477644	10044516	1.06	0.591046266007479	1.59	0.542287549749139	0.0150395586202535	0.0785343170470082	0.1559	0.0675	0.0051	0.0036	0.0048	0.004	0.0045	0.0147	0.1536	0.0037	0.0047	0.006	0.0907	0.0071	0.0064	0.0036	0.0042	0.1433	0.0872	0.005	0.0053	0.0053	0.0229	0.0064	0.0098	0.1709
6	rs855397	10048422	1.06	0.591046266007479	1.59	0.542287549749139	0.01764263699885	0.0606708402544973	0.1571	0.067	0.0051	0.0034	0.0048	0.0038	0.0043	0.0149	0.1538	0.0036	0.0047	0.0061	0.0911	0.0071	0.0059	0.0036	0.0043	0.1421	0.0872	0.005	0.0052	0.0054	0.023	0.0063	0.0099	0.1716
6	rs13219920	10048851	1.07	0.542615033110665	1.59	0.542287549749139	0.0282965632466178	0.0799407688518191	0.1576	0.0662	0.0052	0.0032	0.0048	0.0037	0.0041	0.015	0.1531	0.0038	0.0046	0.0064	0.0919	0.0073	0.0059	0.0036	0.0042	0.1408	0.0872	0.0049	0.0052	0.0053	0.0231	0.0065	0.0099	0.1726
6	rs1101834	10053682	1.07	0.542615033110665	1.59	0.542287549749139	0.0639227201218227	0.0870467638780062	0.1582	0.0656	0.0054	0.0027	0.0047	0.0036	0.0041	0.0151	0.1534	0.004	0.0044	0.0064	0.092	0.0072	0.0057	0.0038	0.004	0.1412	0.0877	0.0048	0.0051	0.0052	0.0229	0.0068	0.0098	0.1724
6	rs62404917	10061934	1.07	0.542615033110665	1.59	0.542287549749139	0.0755921790267823	0.0943930257383542	0.1584	0.0657	0.0054	0.0027	0.0047	0.0035	0.0041	0.0151	0.1534	0.004	0.0044	0.0064	0.0919	0.0072	0.0057	0.0038	0.004	0.1412	0.0877	0.0047	0.0051	0.0052	0.0229	0.0068	0.0098	0.1722
6	rs13192915	10065843	1.07	0.542615033110665	1.61	0.475515229965307	0.0719216828771429	0.0889774124480261	0.1585	0.0659	0.0055	0.0027	0.0047	0.0035	0.0041	0.0151	0.1534	0.004	0.0044	0.0064	0.0919	0.0072	0.0057	0.0038	0.0041	0.1412	0.0875	0.0046	0.0051	0.0052	0.023	0.0066	0.0098	0.1721
6	rs5009955	10073893	1.07	0.542615033110665	1.61	0.475515229965307	0.0729914421911161	0.0907684969522739	0.1585	0.066	0.0055	0.0027	0.0047	0.0035	0.0041	0.0151	0.1536	0.004	0.0044	0.0064	0.0919	0.0072	0.0057	0.0038	0.0041	0.141	0.0877	0.0045	0.0051	0.0054	0.023	0.0067	0.0098	0.172
6	rs17624038	10091425	1.08	0.496867270490283	1.61	0.475515229965307	0.0804541640066358	0.13212349450214	0.1583	0.0661	0.0055	0.0024	0.0052	0.003	0.0037	0.0147	0.1541	0.0044	0.0044	0.0067	0.0918	0.0073	0.0059	0.0035	0.0037	0.1408	0.088	0.0045	0.0049	0.0055	0.0234	0.0068	0.0097	0.172
6	rs9368013	10091869	1.08	0.496867270490283	1.61	0.475515229965307	0.0830845242004377	0.132937024043414	0.1582	0.066	0.0055	0.0024	0.0052	0.003	0.0037	0.0147	0.1541	0.0044	0.0044	0.0067	0.0917	0.0073	0.0059	0.0035	0.0037	0.1406	0.0881	0.0045	0.0049	0.0055	0.0238	0.0068	0.0097	0.172
6	rs11756005	10095619	1.08	0.496867270490283	1.61	0.475515229965307	0.088436988863279	0.143399242274283	0.1582	0.066	0.0055	0.0024	0.0053	0.003	0.0036	0.0145	0.1542	0.0044	0.0045	0.0067	0.092	0.0073	0.0059	0.0034	0.0037	0.1404	0.0882	0.0045	0.0049	0.0055	0.0239	0.0068	0.0097	0.1718
6	rs9477833	10098626	1.08	0.496867270490283	1.61	0.475515229965307	0.104112587421564	0.129066862162823	0.1571	0.0663	0.0056	0.0021	0.0055	0.0031	0.0038	0.0142	0.1546	0.0047	0.0045	0.0069	0.0925	0.0074	0.0058	0.0034	0.0038	0.1396	0.088	0.0049	0.0049	0.0057	0.0244	0.0068	0.0095	0.1711
6	rs957610	10099016	1.08	0.496867270490283	1.61	0.475515229965307	0.112862246286019	0.107345519938824	0.1576	0.0664	0.0055	0.0021	0.0057	0.0029	0.0038	0.0141	0.1546	0.0047	0.0045	0.0068	0.0926	0.0074	0.0057	0.0033	0.0038	0.1394	0.088	0.0049	0.0049	0.0056	0.0245	0.0068	0.0095	0.1711
6	rs3798744	10099925	1.09	0.453749840114468	1.62	0.444280725791627	0.102117216949144	0.120493846665472	0.1569	0.0669	0.0055	0.0021	0.0061	0.0029	0.0037	0.0142	0.1548	0.0047	0.0045	0.0069	0.0926	0.0073	0.0057	0.0033	0.0034	0.1391	0.0889	0.0051	0.0049	0.0057	0.0245	0.0066	0.0098	0.1701
6	rs76332249	10106326	1.09	0.453749840114468	1.62	0.444280725791627	0.0943505683050158	0.172364936005545	0.1562	0.0667	0.0055	0.002	0.006	0.0029	0.0035	0.0144	0.1548	0.0048	0.0045	0.0068	0.0935	0.0074	0.0057	0.003	0.0032	0.1385	0.0896	0.0052	0.0049	0.0058	0.0242	0.0065	0.0099	0.1705
6	rs641543	10107264	1.09	0.453749840114468	1.62	0.444280725791627	0.0823990613042335	0.149115027303675	0.1561	0.0667	0.0055	0.002	0.006	0.0029	0.0035	0.0144	0.1548	0.0048	0.0045	0.0068	0.0936	0.0074	0.0057	0.003	0.0032	0.1385	0.0896	0.0052	0.0049	0.0058	0.0242	0.0065	0.01	0.1705
6	rs12524697	10109641	1.09	0.453749840114468	1.62	0.444280725791627	0.103111895208989	0.21952737701207	0.1561	0.0667	0.0055	0.002	0.0061	0.0029	0.0034	0.0144	0.155	0.0049	0.0044	0.0068	0.0934	0.0074	0.0057	0.003	0.0032	0.1383	0.0897	0.0052	0.0049	0.0057	0.024	0.0065	0.0101	0.1707
6	rs1207006	10110372	1.09	0.453749840114468	1.62	0.444280725791627	0.103954183279288	0.244990302826352	0.1561	0.0667	0.0056	0.002	0.006	0.0031	0.0034	0.0145	0.1551	0.0049	0.0044	0.0066	0.0933	0.0074	0.0057	0.0029	0.0033	0.1382	0.0898	0.0053	0.0049	0.0057	0.0237	0.0064	0.01	0.1708
6	rs115302659	10110470	1.09	0.453749840114468	1.62	0.444280725791627	0.119216365790635	0.266266994424014	0.156	0.0669	0.0056	0.002	0.006	0.0031	0.0034	0.0145	0.1551	0.0049	0.0044	0.0066	0.0935	0.0075	0.0057	0.0029	0.0034	0.1382	0.0898	0.0053	0.0049	0.0057	0.0234	0.0064	0.01	0.1708
6	rs10949551	10110675	1.09	0.453749840114468	1.62	0.444280725791627	0.115885567250922	0.272133711812303	0.156	0.0669	0.0056	0.002	0.006	0.0032	0.0033	0.0145	0.155	0.0049	0.0044	0.0066	0.0935	0.0075	0.0056	0.0029	0.0035	0.138	0.0898	0.0053	0.0049	0.0057	0.0233	0.0063	0.0102	0.1707
6	rs4716310	10111700	1.1	0.413206464175836	1.63	0.414449909043039	0.0843969197671632	0.202822067705051	0.1556	0.067	0.0055	0.0022	0.0058	0.0035	0.0034	0.0145	0.154	0.005	0.0045	0.0066	0.0946	0.0079	0.0055	0.0029	0.0039	0.1368	0.0911	0.0054	0.0048	0.0055	0.0227	0.0061	0.0107	0.1703
6	rs4557511	10112607	1.1	0.413206464175836	1.63	0.414449909043039	0.0697105214506588	0.236218764368775	0.155	0.0667	0.0054	0.0027	0.0055	0.0036	0.0036	0.0145	0.1535	0.0051	0.0046	0.0064	0.0957	0.0084	0.0056	0.003	0.0043	0.1358	0.0917	0.0056	0.0047	0.0054	0.0222	0.0059	0.0108	0.1703
6	rs1207012	10114925	1.1	0.413206464175836	1.63	0.414449909043039	0.0483256744680568	0.198428254519909	0.1542	0.0664	0.0051	0.0032	0.0055	0.0037	0.0037	0.0143	0.1518	0.0051	0.0044	0.0063	0.0965	0.0087	0.0054	0.0031	0.0045	0.1356	0.0928	0.0055	0.0049	0.0053	0.0229	0.0057	0.0107	0.1704
6	rs4712358	10116849	1.1	0.413206464175836	1.62	0.444280725791627	0.0446253411475728	0.196555111932767	0.1537	0.0662	0.005	0.0036	0.0055	0.0038	0.0037	0.0143	0.1509	0.0051	0.0043	0.0062	0.097	0.0089	0.0052	0.0031	0.0047	0.1355	0.0935	0.0055	0.0049	0.0053	0.0231	0.0056	0.0107	0.1704
6	rs1207014	10118125	1.09	0.453749840114468	1.62	0.444280725791627	0.0308540403616695	0.126836312387972	0.1533	0.0663	0.0049	0.0037	0.0054	0.0039	0.0037	0.0141	0.1504	0.0051	0.0043	0.0063	0.0972	0.009	0.0052	0.0032	0.0047	0.1354	0.0939	0.0056	0.005	0.0053	0.0233	0.0055	0.0107	0.1703
6	rs12154078	10120947	1.09	0.453749840114468	1.62	0.444280725791627	0.0399000569491171	0.199158311975777	0.1543	0.0666	0.0046	0.0039	0.0054	0.0039	0.0039	0.014	0.1506	0.005	0.0043	0.0059	0.0975	0.0093	0.0051	0.0031	0.0047	0.136	0.0927	0.0056	0.0051	0.0051	0.0232	0.0052	0.0108	0.1701
6	rs12173342	10122851	1.08	0.496867270490283	1.62	0.444280725791627	0.028396322930034	0.154528282011522	0.155	0.0669	0.0043	0.0041	0.0053	0.0041	0.004	0.014	0.1508	0.0049	0.0043	0.0056	0.0977	0.0094	0.005	0.003	0.0047	0.1363	0.0919	0.0056	0.0053	0.005	0.0231	0.005	0.0107	0.1699
6	rs942012	10126207	1.08	0.496867270490283	1.62	0.444280725791627	0.0187463428282875	0.104521524556956	0.155	0.0669	0.0044	0.0043	0.0053	0.0041	0.0041	0.0139	0.1508	0.0049	0.0043	0.0055	0.098	0.0093	0.0048	0.0029	0.0047	0.1369	0.0913	0.0057	0.0053	0.005	0.0231	0.0049	0.0105	0.1703
6	rs73720836	10128387	1.08	0.496867270490283	1.62	0.444280725791627	0.0286077434468164	0.0836145153789776	0.1561	0.0671	0.0042	0.0044	0.0052	0.004	0.0042	0.0143	0.1506	0.0048	0.0042	0.0055	0.0975	0.0095	0.0048	0.003	0.0047	0.137	0.0912	0.0056	0.0053	0.0049	0.0229	0.0048	0.0105	0.1698
6	rs6899499	10137100	1.08	0.496867270490283	1.62	0.444280725791627	0.0239613277344806	0.0583060569503148	0.1568	0.0673	0.0041	0.0043	0.0051	0.0038	0.0041	0.0144	0.1511	0.0047	0.0041	0.0053	0.0976	0.0097	0.0046	0.003	0.0046	0.1383	0.0915	0.0055	0.0054	0.0048	0.0227	0.0045	0.0103	0.1686
6	rs72832248	10143651	1.08	0.496867270490283	1.62	0.444280725791627	0.0303393253988224	0.0696086068536865	0.157	0.0673	0.0041	0.0043	0.0051	0.0038	0.0041	0.0144	0.1511	0.0046	0.004	0.0053	0.0975	0.0099	0.0046	0.0031	0.0046	0.1384	0.0917	0.0053	0.0055	0.0046	0.0226	0.0047	0.0103	0.1683
6	rs6922273	10148486	1.08	0.496867270490283	1.62	0.444280725791627	0.0311847643169895	0.0660677823225773	0.1571	0.0674	0.0041	0.0043	0.005	0.0038	0.0042	0.0144	0.1512	0.0046	0.004	0.0052	0.0974	0.01	0.0046	0.0032	0.0046	0.1385	0.0916	0.0053	0.0053	0.0046	0.0225	0.0046	0.0104	0.1684
6	rs6936850	10160723	1.08	0.496867270490283	1.62	0.444280725791627	0.0602639558792972	0.114702484957293	0.158	0.0671	0.0041	0.0043	0.0046	0.0039	0.0043	0.0146	0.1503	0.0043	0.0042	0.0049	0.0967	0.0105	0.0046	0.0034	0.0047	0.1391	0.0933	0.0052	0.0051	0.0045	0.0223	0.0045	0.0103	0.1676
6	rs13201214	10162200	1.08	0.496867270490283	1.62	0.444280725791627	0.0751617867727492	0.131041660402904	0.1583	0.0672	0.0041	0.0043	0.0046	0.0039	0.0041	0.0146	0.1503	0.0043	0.0042	0.0049	0.0965	0.0107	0.0046	0.0034	0.0047	0.1391	0.0933	0.0052	0.0051	0.0043	0.0222	0.0045	0.0103	0.1676
6	rs62404948	10162797	1.08	0.496867270490283	1.63	0.414449909043039	0.0778119312855507	0.135662050367464	0.1584	0.0672	0.0041	0.0043	0.0046	0.0039	0.0041	0.0146	0.1504	0.0043	0.0042	0.0049	0.0965	0.0107	0.0045	0.0034	0.0047	0.1392	0.0933	0.005	0.0051	0.0043	0.0222	0.0045	0.0103	0.1675
6	rs13195786	10163968	1.08	0.496867270490283	1.67	0.308662716071979	0.0688548453937505	0.129425089351059	0.1585	0.0672	0.0041	0.0043	0.0046	0.0039	0.0041	0.0146	0.1505	0.0043	0.0043	0.0049	0.0964	0.0106	0.0045	0.0034	0.0047	0.1393	0.0933	0.005	0.0051	0.0045	0.0222	0.0043	0.0103	0.1675
6	rs57948112	10166394	1.08	0.496867270490283	1.66	0.333131717406117	0.0669049227813051	0.125504942557122	0.1585	0.0672	0.0041	0.0043	0.0046	0.0039	0.0041	0.0146	0.1506	0.0043	0.0043	0.0049	0.0963	0.0105	0.0045	0.0034	0.0047	0.1393	0.0932	0.005	0.0051	0.0045	0.0222	0.0043	0.0103	0.1675
6	rs9350147	10174370	1.08	0.496867270490283	1.65	0.358901199458623	0.0712556900649132	0.151480743441866	0.1582	0.067	0.0041	0.0044	0.0046	0.0039	0.0041	0.0148	0.1508	0.0043	0.0043	0.0049	0.0968	0.0105	0.0045	0.0034	0.0047	0.1397	0.0931	0.005	0.0051	0.0043	0.0221	0.0043	0.0104	0.1671
6	rs12210761	10176036	1.08	0.496867270490283	1.65	0.358901199458623	0.0747329818810258	0.162532983161867	0.1584	0.067	0.0041	0.0044	0.0046	0.0039	0.0041	0.0148	0.1509	0.0043	0.0043	0.0049	0.0967	0.0105	0.0045	0.0034	0.0046	0.1398	0.0931	0.005	0.0051	0.0043	0.0221	0.0043	0.0103	0.1668
6	rs9465426	10178094	1.08	0.496867270490283	1.64	0.38599849551783	0.0850696758201637	0.0907684969522739	0.161	0.0673	0.0039	0.0044	0.0045	0.0037	0.0038	0.015	0.1503	0.0043	0.0043	0.0051	0.0961	0.0102	0.0046	0.0034	0.0044	0.1417	0.0932	0.005	0.0051	0.0042	0.0218	0.0042	0.01	0.1648
6	rs1999565	10180750	1.09	0.453749840114468	1.64	0.38599849551783	0.167407017318689	0.0439962412285904	0.165	0.0689	0.0036	0.004	0.0044	0.0033	0.0032	0.0149	0.1489	0.0038	0.0043	0.0051	0.0954	0.0101	0.0047	0.0033	0.0042	0.1438	0.0945	0.0048	0.005	0.0041	0.0217	0.0039	0.009	0.1625
6	rs6921033	10184123	1.09	0.453749840114468	1.63	0.414449909043039	0.163009070983206	0.077211288840029	0.1634	0.0695	0.0035	0.0038	0.0043	0.003	0.0031	0.0148	0.1491	0.0034	0.0043	0.0049	0.0956	0.01	0.0046	0.0031	0.0042	0.144	0.0968	0.0049	0.005	0.0039	0.0214	0.0037	0.0089	0.1633
6	rs116448774	10185189	1.09	0.453749840114468	1.63	0.414449909043039	0.167618150939978	0.102545696729776	0.1634	0.0695	0.0035	0.0037	0.0043	0.003	0.003	0.0148	0.1492	0.0034	0.0044	0.0049	0.0956	0.01	0.0046	0.0031	0.0042	0.1439	0.0972	0.0049	0.005	0.0039	0.0214	0.0037	0.0087	0.1634
6	rs12660561	10188010	1.1	0.413206464175836	1.63	0.414449909043039	0.148744680841544	0.104521524556956	0.1632	0.0695	0.0034	0.0036	0.0043	0.0028	0.0029	0.0148	0.1494	0.0033	0.0044	0.0048	0.0958	0.01	0.0045	0.003	0.0041	0.1433	0.0977	0.0049	0.0049	0.0039	0.0213	0.0036	0.0088	0.1641
6	rs72832298	10191252	1.1	0.413206464175836	1.63	0.414449909043039	0.148416773665208	0.0892878838085201	0.1634	0.0693	0.0035	0.0036	0.0043	0.0028	0.0028	0.0149	0.1494	0.0033	0.0046	0.0047	0.0958	0.01	0.0045	0.0029	0.0041	0.1428	0.0982	0.005	0.0049	0.0038	0.0211	0.0036	0.0087	0.1645
6	rs1360670	10191574	1.1	0.413206464175836	1.63	0.414449909043039	0.141534294240855	0.0762614879656374	0.1635	0.0694	0.0034	0.0035	0.0043	0.0027	0.0028	0.0149	0.1494	0.0033	0.0046	0.0047	0.0956	0.01	0.0046	0.0029	0.0041	0.1427	0.0985	0.0049	0.0049	0.0038	0.0211	0.0036	0.0087	0.1646
6	rs75072109	10192388	1.1	0.413206464175836	1.63	0.414449909043039	0.152813091641958	0.0928102413638975	0.1635	0.0694	0.0034	0.0035	0.0042	0.0027	0.0028	0.0149	0.1494	0.0033	0.0046	0.0047	0.0956	0.01	0.0046	0.0029	0.0041	0.1426	0.0985	0.0049	0.0049	0.0038	0.0211	0.0036	0.0087	0.1647
6	rs77217387	10198189	1.1	0.413206464175836	1.63	0.414449909043039	0.154317788721116	0.0763343786965681	0.1634	0.0693	0.0034	0.0035	0.0041	0.0027	0.0027	0.0149	0.1495	0.0032	0.0046	0.0047	0.0958	0.0098	0.0046	0.0029	0.0041	0.1426	0.0987	0.005	0.0049	0.0038	0.0209	0.0037	0.0087	0.1648
6	rs9368121	10205811	1.1	0.413206464175836	1.63	0.414449909043039	0.137085258660958	0.0577860044362551	0.1634	0.0693	0.0034	0.0034	0.004	0.0027	0.0027	0.0149	0.1494	0.0032	0.0046	0.0047	0.0959	0.0098	0.0046	0.0029	0.0041	0.1425	0.099	0.005	0.0051	0.0038	0.0208	0.0037	0.0087	0.165
6	rs7745116	10210339	1.1	0.413206464175836	1.63	0.414449909043039	0.164676407865571	0.0721541595125049	0.164	0.0693	0.0033	0.0035	0.004	0.0027	0.0026	0.0149	0.149	0.0032	0.0046	0.0048	0.0958	0.0098	0.0046	0.0029	0.0042	0.1425	0.099	0.0051	0.0051	0.0038	0.0207	0.0037	0.0085	0.1649
6	rs76297518	10215084	1.1	0.413206464175836	1.63	0.414449909043039	0.158884170122002	0.0566875231518936	0.1639	0.0694	0.0034	0.0035	0.0039	0.0027	0.0026	0.0149	0.1489	0.0032	0.0046	0.0048	0.0958	0.0097	0.0045	0.003	0.0042	0.1425	0.0991	0.0051	0.0051	0.0038	0.0207	0.0037	0.0084	0.165
6	rs115798487	10218264	1.1	0.413206464175836	1.63	0.414449909043039	0.164537083759329	0.0721541595125049	0.1639	0.0694	0.0034	0.0035	0.0039	0.0028	0.0026	0.0149	0.1489	0.0032	0.0046	0.0048	0.0958	0.0097	0.0045	0.003	0.0042	0.1426	0.099	0.0051	0.0051	0.0038	0.0207	0.0038	0.0084	0.1651
6	rs115267294	10223434	1.1	0.413206464175836	1.63	0.414449909043039	0.181416935973276	0.0752440170072701	0.1637	0.0694	0.0034	0.0035	0.0039	0.0028	0.0026	0.0149	0.1487	0.0032	0.0046	0.0049	0.0957	0.0096	0.0045	0.0029	0.0042	0.1427	0.0992	0.0051	0.005	0.0037	0.0207	0.0038	0.0084	0.1652
6	rs75514178	10225397	1.1	0.413206464175836	1.63	0.414449909043039	0.184788585789287	0.063142798584871	0.1637	0.0694	0.0034	0.0035	0.0039	0.0029	0.0026	0.0148	0.1486	0.0032	0.0047	0.0049	0.0957	0.0095	0.0045	0.0029	0.0043	0.1427	0.0994	0.0051	0.005	0.0036	0.0207	0.0038	0.0084	0.1653
6	rs7765887	10227916	1.1	0.413206464175836	1.63	0.414449909043039	0.162939814144495	0.0512703801596862	0.1634	0.0694	0.0034	0.0035	0.0039	0.0029	0.0026	0.0148	0.1485	0.0032	0.0047	0.0049	0.0957	0.0095	0.0045	0.0029	0.0043	0.1429	0.0995	0.0051	0.005	0.0036	0.0207	0.0039	0.0083	0.1655
6	rs9358296	10233927	1.1	0.413206464175836	1.63	0.414449909043039	0.174060355856351	0.0640889964898821	0.1633	0.0695	0.0033	0.0035	0.0039	0.0029	0.0026	0.0148	0.1485	0.0032	0.0047	0.005	0.0958	0.0094	0.0044	0.003	0.0043	0.1429	0.0997	0.0051	0.0049	0.0035	0.0207	0.0039	0.0083	0.1656
6	rs72834043	10236775	1.1	0.413206464175836	1.63	0.414449909043039	0.197895844563339	0.0552157708384631	0.1631	0.0695	0.0033	0.0035	0.0039	0.0029	0.0025	0.0148	0.1485	0.0031	0.0047	0.0051	0.0956	0.0093	0.0044	0.003	0.0043	0.1428	0.1001	0.0051	0.0047	0.0035	0.0208	0.0041	0.0083	0.1655
6	rs7767855	10239788	1.1	0.413206464175836	1.64	0.38599849551783	0.191449012365252	0.0498008885775442	0.163	0.0695	0.0033	0.0035	0.0039	0.0029	0.0025	0.0148	0.1485	0.0031	0.0047	0.0051	0.0956	0.0093	0.0044	0.003	0.0043	0.1428	0.1001	0.0051	0.0047	0.0035	0.0208	0.0041	0.0083	0.1655
6	rs12526330	10243211	1.12	0.339600448506511	1.64	0.38599849551783	0.0882464102254914	0.0417189648434239	0.1621	0.071	0.0036	0.0034	0.0046	0.0031	0.0025	0.0147	0.1468	0.0033	0.0051	0.0052	0.0931	0.0092	0.0048	0.0029	0.0038	0.145	0.0998	0.0049	0.0043	0.0035	0.0198	0.0043	0.0082	0.1677
6	rs955506	10246691	1.12	0.339600448506511	1.64	0.38599849551783	0.104562214420217	0.0762614879656374	0.1615	0.0732	0.0037	0.0032	0.0049	0.0027	0.0025	0.0144	0.1454	0.0033	0.0057	0.0041	0.0885	0.009	0.005	0.0024	0.0035	0.1508	0.0994	0.0044	0.0035	0.0034	0.0187	0.0043	0.0079	0.1713
6	rs16893173	10248106	1.12	0.339600448506511	1.63	0.414449909043039	0.103690509874603	0.075026717366591	0.1614	0.0731	0.0037	0.0032	0.0049	0.0027	0.0025	0.0145	0.1453	0.0033	0.0057	0.0041	0.0885	0.009	0.0051	0.0024	0.0035	0.151	0.0993	0.0044	0.0035	0.0034	0.0187	0.0043	0.0079	0.1713
6	rs928506	10250379	1.12	0.339600448506511	1.63	0.414449909043039	0.0961493221239377	0.0706646464046577	0.1613	0.0731	0.0037	0.0032	0.0049	0.0027	0.0025	0.0145	0.1454	0.0033	0.0057	0.0041	0.0884	0.009	0.0051	0.0024	0.0035	0.1511	0.0991	0.0044	0.0035	0.0035	0.0187	0.0043	0.0079	0.1714
6	rs78938408	10250712	1.12	0.339600448506511	1.62	0.444280725791627	0.0964763758873686	0.0706646464046577	0.1612	0.0731	0.0037	0.0032	0.0049	0.0027	0.0025	0.0145	0.1454	0.0033	0.0057	0.0041	0.0884	0.009	0.0051	0.0024	0.0035	0.1513	0.0991	0.0044	0.0035	0.0035	0.0187	0.0043	0.0079	0.1714
6	rs6920355	10258205	1.12	0.339600448506511	1.58	0.577869115575703	0.0840041286594592	0.065519386739129	0.161	0.0731	0.0037	0.0032	0.0049	0.0027	0.0025	0.0144	0.1456	0.0033	0.0057	0.0042	0.0879	0.009	0.0051	0.0024	0.0035	0.1514	0.099	0.0044	0.0035	0.0036	0.0187	0.0044	0.0079	0.1718
6	rs6910816	10258797	1.12	0.339600448506511	1.57	0.614941920479678	0.0834745660068192	0.0649729111615026	0.161	0.0731	0.0037	0.0032	0.0049	0.0027	0.0025	0.0144	0.1456	0.0033	0.0057	0.0042	0.0879	0.009	0.0051	0.0024	0.0035	0.1514	0.099	0.0044	0.0035	0.0036	0.0187	0.0044	0.0079	0.1718
6	rs6456336	10259823	1.12	0.339600448506511	1.57	0.614941920479678	0.0791814799327762	0.0488919502188762	0.161	0.0736	0.0037	0.0032	0.0049	0.0028	0.0025	0.0144	0.146	0.0033	0.0056	0.0042	0.0877	0.009	0.0052	0.0023	0.0034	0.151	0.0988	0.0044	0.0035	0.0035	0.019	0.0043	0.0077	0.172
6	rs6456340	10262199	1.12	0.339600448506511	1.57	0.614941920479678	0.0730336025380037	0.0540125712744071	0.1611	0.0738	0.0036	0.0031	0.0048	0.0028	0.0024	0.0144	0.1461	0.0033	0.0055	0.0042	0.0881	0.0088	0.0051	0.0022	0.0033	0.151	0.0989	0.0043	0.0034	0.0035	0.019	0.0043	0.008	0.1721
6	rs75108680	10268701	1.12	0.339600448506511	1.57	0.614941920479678	0.0780758058117323	0.0581108038099986	0.1616	0.0741	0.0036	0.003	0.0048	0.0028	0.0024	0.0145	0.1461	0.0034	0.0056	0.0041	0.0877	0.0087	0.005	0.0021	0.0032	0.1512	0.0988	0.0043	0.0035	0.0034	0.0189	0.0042	0.0081	0.1721
6	rs1333652	10273963	1.12	0.339600448506511	1.56	0.653525583231	0.0807012707001993	0.0572679468469331	0.1621	0.0745	0.0036	0.0028	0.0048	0.0028	0.0025	0.0146	0.1461	0.0034	0.0056	0.0041	0.0874	0.0086	0.0049	0.002	0.0031	0.1514	0.0987	0.0042	0.0036	0.0034	0.0188	0.0041	0.0081	0.1721
6	rs6940868	10275673	1.12	0.339600448506511	1.56	0.653525583231	0.0817172275765371	0.056301984089823	0.1621	0.0744	0.0037	0.0028	0.0048	0.0028	0.0025	0.0146	0.1461	0.0034	0.0056	0.0041	0.0875	0.0086	0.0049	0.0021	0.0031	0.1514	0.0984	0.0042	0.0036	0.0034	0.0188	0.0041	0.0081	0.1721
6	rs12210057	10288367	1.12	0.339600448506511	1.55	0.693638871087907	0.0797380704589843	0.0614679728446678	0.1621	0.0747	0.0035	0.0027	0.0048	0.0027	0.0025	0.0145	0.1467	0.0034	0.0056	0.0041	0.0875	0.0087	0.0049	0.002	0.003	0.1512	0.0984	0.0042	0.0035	0.0034	0.0189	0.0042	0.0081	0.1717
6	rs79214296	10292049	1.12	0.339600448506511	1.54	0.735299729443272	0.0823990613042335	0.0626719286042323	0.1621	0.0749	0.0035	0.0027	0.0048	0.0027	0.0025	0.0145	0.1471	0.0034	0.0056	0.004	0.0875	0.0087	0.0049	0.0019	0.003	0.1513	0.0984	0.0042	0.0035	0.0034	0.019	0.0042	0.0081	0.1714
6	rs7742389	10293495	1.12	0.339600448506511	1.54	0.735299729443272	0.078362319165209	0.0637503875308753	0.162	0.0749	0.0035	0.0026	0.0049	0.0027	0.0025	0.0145	0.1472	0.0034	0.0057	0.004	0.0875	0.0087	0.0049	0.0019	0.003	0.1513	0.0983	0.0042	0.0035	0.0034	0.019	0.0042	0.0081	0.1713
6	rs9465866	10296130	1.12	0.339600448506511	1.52	0.823332010267983	0.0751617867727492	0.0651093497770427	0.1601	0.076	0.0035	0.0026	0.0048	0.003	0.0028	0.0149	0.1475	0.0036	0.006	0.0037	0.0864	0.0089	0.0049	0.002	0.0028	0.1502	0.0979	0.0043	0.0035	0.0033	0.0191	0.0042	0.0081	0.1732
6	rs7764232	10297906	1.12	0.339600448506511	1.52	0.823332010267983	0.077001936445817	0.0673778871803272	0.1596	0.0763	0.0035	0.0027	0.0048	0.003	0.003	0.015	0.1473	0.0036	0.006	0.0037	0.0861	0.0089	0.0048	0.0021	0.0028	0.1498	0.0986	0.0043	0.0035	0.0032	0.0191	0.0042	0.0081	0.1732
