## Supplementary Tab. 4 for "Sparse haplotype-based fine-scale local ancestry inference at scale reveals recent selection on immune responses": 304206_file05 (part 58 of 161)

Chromosome	rs_number	hg19_GRCh37_Position	LDAS_26pop	-log10(p_LDAS_26pop)	LDAS_5continent	-log10(p_LDAS_5continent)	-log10(p_AAS_26pop)	-log10(p_AAS_5continent)	prob_ACB	prob_ASW	prob_BEB	prob_CDX	prob_CEU	prob_CHB	prob_CHS	prob_CLM	prob_ESN	prob_FIN	prob_GBR	prob_GIH	prob_GWD	prob_IBS	prob_ITU	prob_JPT	prob_KHV	prob_LWK	prob_MSL	prob_MXL	prob_PEL	prob_PJL	prob_PUR	prob_STU	prob_TSI	prob_YRI
6	rs9465868	10298301	1.12	0.339600448506511	1.52	0.823332010267983	0.0773296545097356	0.0695384392031729	0.1596	0.0763	0.0035	0.0027	0.0048	0.003	0.003	0.015	0.1472	0.0036	0.0059	0.0037	0.0862	0.0089	0.0048	0.0021	0.0028	0.1501	0.0986	0.0043	0.0035	0.0032	0.0189	0.0041	0.0081	0.1731
6	rs12209059	10313664	1.12	0.339600448506511	1.51	0.869735485018148	0.0948729978788712	0.0711597208539479	0.1595	0.077	0.0035	0.0025	0.0047	0.0029	0.003	0.0149	0.1475	0.0036	0.006	0.0038	0.0859	0.0089	0.0046	0.0021	0.0025	0.1508	0.0982	0.0043	0.0035	0.0032	0.0189	0.0042	0.0081	0.1733
6	rs115353498	10313803	1.12	0.339600448506511	1.51	0.869735485018148	0.0973603747373312	0.0703118997827638	0.1595	0.077	0.0035	0.0025	0.0047	0.0029	0.003	0.0149	0.1475	0.0036	0.006	0.0038	0.086	0.0089	0.0046	0.0021	0.0025	0.1508	0.0982	0.0043	0.0035	0.0032	0.0189	0.0042	0.0081	0.1732
6	rs56940820	10315503	1.12	0.339600448506511	1.51	0.869735485018148	0.118614270439952	0.0750991219077738	0.1594	0.0773	0.0035	0.0024	0.0045	0.003	0.003	0.0149	0.1477	0.0035	0.006	0.0038	0.086	0.0088	0.0046	0.0021	0.0024	0.1508	0.098	0.0043	0.0035	0.0031	0.0188	0.0042	0.008	0.1735
6	rs6921983	10318550	1.12	0.339600448506511	1.51	0.869735485018148	0.121352910563565	0.0797180226008069	0.1586	0.0778	0.0033	0.0025	0.0041	0.0032	0.0024	0.0149	0.1486	0.0035	0.006	0.0038	0.0869	0.0086	0.0046	0.002	0.0026	0.1506	0.0983	0.0042	0.0033	0.003	0.0189	0.004	0.0081	0.1735
6	rs9348449	10319002	1.12	0.339600448506511	1.5	0.917750694748585	0.120686365978107	0.0847524294993647	0.1585	0.0778	0.0033	0.0025	0.0041	0.0032	0.0025	0.0149	0.1486	0.0036	0.006	0.0038	0.087	0.0086	0.0046	0.002	0.0027	0.1502	0.0984	0.0042	0.0033	0.003	0.0189	0.004	0.0081	0.1736
6	rs79540163	10323671	1.12	0.339600448506511	1.51	0.869735485018148	0.144386398191299	0.0691180516422347	0.1585	0.0777	0.0033	0.0024	0.0041	0.0033	0.0023	0.0149	0.1484	0.0036	0.006	0.0038	0.0876	0.0086	0.0045	0.002	0.0027	0.1502	0.0981	0.004	0.0032	0.0029	0.0197	0.0039	0.008	0.1735
6	rs10456010	10324531	1.12	0.339600448506511	1.51	0.869735485018148	0.140707503213311	0.0769185302473213	0.1585	0.0776	0.0033	0.0025	0.0041	0.0033	0.0023	0.0147	0.1483	0.0036	0.006	0.0038	0.0876	0.0086	0.0045	0.002	0.0027	0.1502	0.0982	0.004	0.0032	0.0029	0.0198	0.0039	0.008	0.1736
6	rs73418432	10333718	1.12	0.339600448506511	1.51	0.869735485018148	0.223901812188074	0.0947903717034728	0.1588	0.078	0.0034	0.0023	0.0041	0.0038	0.002	0.0146	0.1483	0.0036	0.0061	0.0038	0.0889	0.0091	0.0041	0.002	0.0024	0.1484	0.0976	0.0039	0.003	0.003	0.0204	0.004	0.008	0.174
6	rs6908920	10337251	1.12	0.339600448506511	1.51	0.869735485018148	0.227656644915827	0.0905340721375833	0.1584	0.0786	0.0033	0.0023	0.0041	0.0038	0.0021	0.0146	0.1484	0.0036	0.0061	0.0038	0.089	0.0091	0.0041	0.002	0.0024	0.1483	0.0976	0.0039	0.003	0.0029	0.0205	0.0039	0.008	0.1738
6	rs9465974	10342773	1.11	0.375177619549844	1.51	0.869735485018148	0.235484090376874	0.0858200580892257	0.1558	0.0815	0.0033	0.0023	0.0043	0.0039	0.0021	0.0148	0.1489	0.0036	0.0063	0.0038	0.0898	0.0091	0.0041	0.002	0.0024	0.1478	0.0971	0.0038	0.0029	0.003	0.0207	0.0039	0.008	0.1723
6	rs112927859	10344460	1.11	0.375177619549844	1.51	0.869735485018148	0.238613129482891	0.0829347456538004	0.1556	0.0814	0.0033	0.0023	0.0043	0.0039	0.0021	0.0148	0.1489	0.0037	0.0063	0.0038	0.0898	0.0091	0.0041	0.002	0.0024	0.148	0.0971	0.0038	0.0029	0.003	0.0207	0.0039	0.008	0.1722
6	rs4448079	10349672	1.11	0.375177619549844	1.51	0.869735485018148	0.22887394500028	0.104521524556956	0.155	0.0821	0.0032	0.0023	0.0047	0.0038	0.002	0.0149	0.149	0.0039	0.0065	0.0039	0.0904	0.0093	0.0041	0.0021	0.0023	0.1476	0.0964	0.0036	0.0026	0.003	0.0209	0.0039	0.0079	0.172
6	rs78496210	10353362	1.11	0.375177619549844	1.51	0.869735485018148	0.216089269187668	0.109524567426951	0.1551	0.082	0.0032	0.0022	0.005	0.0036	0.0019	0.015	0.1489	0.004	0.0065	0.0039	0.0906	0.0094	0.0041	0.0021	0.0022	0.1478	0.096	0.0035	0.0026	0.003	0.021	0.004	0.0079	0.1717
6	rs649943	10361465	1.11	0.375177619549844	1.51	0.869735485018148	0.207555492030611	0.116075670936253	0.1552	0.082	0.0032	0.0022	0.0051	0.0035	0.0019	0.015	0.1489	0.004	0.0066	0.004	0.0908	0.0095	0.0041	0.0021	0.0022	0.1479	0.0958	0.0035	0.0025	0.003	0.021	0.004	0.0079	0.1716
6	rs9368304	10363435	1.11	0.375177619549844	1.52	0.823332010267983	0.197353957328746	0.114959484431824	0.1551	0.0821	0.0032	0.0021	0.0052	0.0035	0.0019	0.0151	0.1487	0.004	0.0066	0.004	0.0907	0.0095	0.0041	0.0021	0.0022	0.148	0.0958	0.0035	0.0025	0.0031	0.0211	0.004	0.0079	0.1715
6	rs7764989	10364893	1.11	0.375177619549844	1.52	0.823332010267983	0.200657003140559	0.112399357610283	0.1553	0.0821	0.0032	0.0021	0.0052	0.0035	0.0019	0.0151	0.1486	0.004	0.0066	0.004	0.0909	0.0095	0.0041	0.0021	0.0022	0.1477	0.0958	0.0035	0.0025	0.003	0.0212	0.004	0.0079	0.1716
6	rs35620016	10366023	1.11	0.375177619549844	1.51	0.869735485018148	0.19546401101954	0.109020217529996	0.1551	0.082	0.0032	0.0021	0.0052	0.0035	0.0019	0.0151	0.1486	0.004	0.0066	0.004	0.091	0.0095	0.0041	0.0021	0.0021	0.1477	0.0957	0.0035	0.0025	0.0031	0.0212	0.004	0.0079	0.1716
6	rs658222	10375970	1.11	0.375177619549844	1.51	0.869735485018148	0.159020667306224	0.116850809762216	0.1548	0.082	0.0033	0.0021	0.0053	0.0035	0.0019	0.015	0.1486	0.004	0.0065	0.004	0.0912	0.0095	0.0038	0.0021	0.0022	0.1477	0.0957	0.0035	0.0026	0.003	0.0213	0.004	0.008	0.1716
6	rs34242964	10378670	1.11	0.375177619549844	1.51	0.869735485018148	0.126736241921176	0.122857982015617	0.154	0.0818	0.0033	0.0021	0.0055	0.0035	0.002	0.0149	0.1488	0.004	0.0064	0.0038	0.0916	0.0096	0.0038	0.0021	0.0022	0.1478	0.0957	0.0035	0.0027	0.003	0.0216	0.004	0.0081	0.1717
6	rs79964174	10379761	1.11	0.375177619549844	1.51	0.869735485018148	0.111148818574497	0.116419935678412	0.1537	0.0816	0.0033	0.0021	0.0055	0.0034	0.002	0.0148	0.1488	0.004	0.0064	0.0038	0.0919	0.0095	0.0037	0.0021	0.0022	0.1479	0.0957	0.0035	0.0028	0.003	0.0219	0.004	0.008	0.1716
6	rs668495	10382559	1.11	0.375177619549844	1.51	0.869735485018148	0.0579154928936698	0.103038281858851	0.1525	0.081	0.0032	0.002	0.0054	0.0032	0.0022	0.0146	0.149	0.0039	0.0065	0.0036	0.0929	0.0094	0.0037	0.0022	0.0022	0.1477	0.0962	0.0036	0.0031	0.003	0.0225	0.0037	0.0079	0.172
6	rs491701	10383295	1.11	0.375177619549844	1.52	0.823332010267983	0.0683487840003545	0.108349142432876	0.1524	0.0811	0.0031	0.002	0.0055	0.0033	0.0023	0.0146	0.1497	0.0038	0.0065	0.0036	0.0926	0.0094	0.0037	0.0022	0.0023	0.1479	0.0967	0.0036	0.0031	0.003	0.0228	0.0036	0.0078	0.1707
6	rs75312323	10383339	1.11	0.375177619549844	1.52	0.823332010267983	0.0692614505538511	0.113591350677242	0.1524	0.0811	0.0031	0.002	0.0055	0.0033	0.0023	0.0146	0.1498	0.0038	0.0065	0.0036	0.0925	0.0094	0.0036	0.0022	0.0023	0.148	0.0968	0.0036	0.0031	0.003	0.0228	0.0035	0.0078	0.1707
6	rs1324498	10384979	1.11	0.375177619549844	1.52	0.823332010267983	0.0779437966505664	0.123737955677872	0.1523	0.0816	0.003	0.002	0.0055	0.0032	0.0023	0.0143	0.15	0.0036	0.0064	0.0035	0.0927	0.0092	0.0036	0.0022	0.0022	0.1483	0.0969	0.0036	0.003	0.003	0.023	0.0034	0.0077	0.1706
6	rs480965	10387251	1.11	0.375177619549844	1.52	0.823332010267983	0.0749471860101893	0.128798433641839	0.1523	0.0819	0.0029	0.0019	0.0054	0.0032	0.0024	0.0141	0.1501	0.0035	0.0064	0.0034	0.0929	0.0091	0.0035	0.0022	0.0022	0.1484	0.097	0.0036	0.003	0.003	0.0231	0.0033	0.0077	0.1706
6	rs533746	10388968	1.11	0.375177619549844	1.52	0.823332010267983	0.0794483307834244	0.13675774220584	0.1524	0.082	0.0029	0.0019	0.0054	0.0032	0.0023	0.014	0.15	0.0035	0.0064	0.0033	0.0933	0.009	0.0035	0.0022	0.0022	0.1482	0.0972	0.0036	0.003	0.003	0.023	0.0033	0.0076	0.1708
6	rs72836942	10389338	1.11	0.375177619549844	1.53	0.778525311864042	0.0854656346475625	0.141172662653769	0.1525	0.082	0.0028	0.0019	0.0054	0.0032	0.0023	0.014	0.15	0.0035	0.0064	0.0033	0.0934	0.0089	0.0035	0.0022	0.0022	0.1482	0.0972	0.0036	0.003	0.003	0.0231	0.0033	0.0076	0.1708
6	rs17572948	10390935	1.11	0.375177619549844	1.53	0.778525311864042	0.10340095048575	0.144984041816676	0.1527	0.0822	0.0028	0.0019	0.0053	0.0032	0.0022	0.0139	0.1499	0.0035	0.0065	0.0034	0.0936	0.0089	0.0033	0.0022	0.0021	0.1482	0.0971	0.0036	0.003	0.003	0.0233	0.0032	0.0075	0.1708
6	rs1324497	10391782	1.11	0.375177619549844	1.53	0.778525311864042	0.102509135134293	0.144797267381713	0.1527	0.0822	0.0027	0.0019	0.0053	0.0031	0.0022	0.0138	0.1499	0.0035	0.0065	0.0034	0.0937	0.0088	0.0032	0.0022	0.0021	0.1483	0.0971	0.0036	0.0031	0.0031	0.0234	0.0032	0.0075	0.1708
6	rs533558	10395572	1.11	0.375177619549844	1.52	0.823332010267983	0.106185511030255	0.158657391375239	0.1528	0.0823	0.0027	0.0019	0.0053	0.0031	0.0022	0.0138	0.1499	0.0035	0.0065	0.0034	0.0938	0.0088	0.0031	0.0022	0.0021	0.1484	0.097	0.0035	0.0031	0.0031	0.0234	0.0031	0.0074	0.1709
6	rs12195770	10401947	1.11	0.375177619549844	1.52	0.823332010267983	0.115800922239674	0.147702035241836	0.1527	0.0824	0.0027	0.0019	0.0053	0.0031	0.0022	0.0137	0.1497	0.0035	0.0065	0.0034	0.0941	0.0088	0.0031	0.0022	0.0021	0.1485	0.0969	0.0033	0.003	0.0032	0.0234	0.0031	0.0074	0.1709
6	rs116582340	10409786	1.11	0.375177619549844	1.53	0.778525311864042	0.114816201735596	0.147326056600099	0.1527	0.0825	0.0026	0.0019	0.0053	0.0031	0.0022	0.0136	0.1495	0.0035	0.0064	0.0034	0.0943	0.0087	0.0031	0.0022	0.0021	0.1487	0.0969	0.0033	0.003	0.0032	0.0234	0.0031	0.0074	0.1709
6	rs1051512	10416134	1.11	0.375177619549844	1.52	0.823332010267983	0.0765011769532618	0.112314398867816	0.1517	0.084	0.0024	0.0019	0.0051	0.0032	0.0024	0.0127	0.1496	0.0035	0.0056	0.0034	0.0948	0.008	0.0033	0.0026	0.002	0.1505	0.096	0.0031	0.003	0.0035	0.0236	0.0031	0.0072	0.1708
6	rs79899973	10417917	1.11	0.375177619549844	1.53	0.778525311864042	0.077789967701889	0.108432939731538	0.1514	0.0847	0.0023	0.0019	0.005	0.0032	0.0025	0.0124	0.1496	0.0036	0.0052	0.0034	0.095	0.0077	0.0034	0.0027	0.002	0.1512	0.0956	0.003	0.003	0.0037	0.0236	0.0031	0.0072	0.1707
6	rs303058	10423532	1.1	0.413206464175836	1.53	0.778525311864042	0.0889145774730086	0.126836312387972	0.1508	0.0856	0.0022	0.002	0.0049	0.0033	0.0025	0.0118	0.1497	0.0035	0.0048	0.0034	0.0956	0.0072	0.0037	0.003	0.002	0.1523	0.096	0.0029	0.003	0.004	0.0223	0.003	0.007	0.1707
6	rs6923826	10424309	1.1	0.413206464175836	1.54	0.735299729443272	0.0840041286594592	0.1368491957257	0.1507	0.0854	0.0022	0.002	0.0049	0.0033	0.0025	0.0116	0.1499	0.0035	0.0048	0.0034	0.096	0.0073	0.0038	0.003	0.002	0.1525	0.096	0.003	0.003	0.0041	0.0218	0.003	0.0071	0.1703
6	rs303059	10424629	1.1	0.413206464175836	1.53	0.778525311864042	0.0818079292345131	0.131582166510464	0.1507	0.0854	0.0022	0.002	0.0049	0.0032	0.0025	0.0116	0.1498	0.0035	0.0047	0.0034	0.096	0.0073	0.0038	0.003	0.002	0.1527	0.0963	0.003	0.003	0.0041	0.0217	0.003	0.007	0.1702
6	rs9986385	10424933	1.1	0.413206464175836	1.54	0.735299729443272	0.077001936445817	0.13484240717599	0.1507	0.0854	0.0023	0.002	0.0048	0.0032	0.0025	0.0116	0.1497	0.0035	0.0047	0.0034	0.096	0.0073	0.0039	0.003	0.002	0.1528	0.0965	0.003	0.003	0.0042	0.0217	0.003	0.0069	0.1702
6	rs303061	10430171	1.1	0.413206464175836	1.53	0.778525311864042	0.0932125405620923	0.130052872449655	0.1505	0.0852	0.0022	0.002	0.0048	0.0029	0.0023	0.0112	0.1498	0.0033	0.0047	0.0035	0.0965	0.0071	0.0039	0.0031	0.0019	0.1527	0.0983	0.0029	0.0029	0.0044	0.022	0.0029	0.0068	0.1692
6	rs72819716	10433404	1.1	0.413206464175836	1.51	0.869735485018148	0.0994256340083085	0.132756080473804	0.1505	0.0852	0.0022	0.002	0.0049	0.0028	0.0022	0.0112	0.1497	0.0033	0.0047	0.0036	0.0966	0.0071	0.0039	0.0031	0.0019	0.1528	0.0984	0.0029	0.0029	0.0044	0.022	0.0028	0.0067	0.1691
6	rs4710998	10433825	1.1	0.413206464175836	1.51	0.869735485018148	0.100300633641307	0.133933836573593	0.1505	0.0852	0.0022	0.002	0.0049	0.0028	0.0022	0.0112	0.1497	0.0033	0.0047	0.0037	0.0966	0.0071	0.0039	0.0031	0.0019	0.1528	0.0984	0.0029	0.0029	0.0044	0.022	0.0028	0.0067	0.1691
6	rs12526712	10435220	1.1	0.413206464175836	1.51	0.869735485018148	0.102797136915405	0.134387839338093	0.1505	0.0852	0.0022	0.002	0.0049	0.0028	0.0022	0.0112	0.1497	0.0033	0.0047	0.0037	0.0966	0.0071	0.0039	0.0031	0.0019	0.1529	0.0985	0.0029	0.0029	0.0044	0.022	0.0028	0.0067	0.1691
6	rs114169634	10443889	1.09	0.453749840114468	1.51	0.869735485018148	0.11073670657208	0.13077171605386	0.1503	0.0852	0.0023	0.002	0.0049	0.0028	0.0022	0.0112	0.1495	0.0033	0.0047	0.0037	0.0968	0.0072	0.0039	0.0031	0.002	0.1531	0.0985	0.0029	0.0029	0.0045	0.0219	0.0028	0.0066	0.1689
6	rs303073	10452463	1.09	0.453749840114468	1.51	0.869735485018148	0.11054471099297	0.146012857315485	0.1502	0.0853	0.0023	0.002	0.0049	0.0028	0.0022	0.0112	0.1493	0.0032	0.0048	0.0037	0.0969	0.0073	0.0039	0.0031	0.002	0.1534	0.0985	0.0029	0.003	0.0045	0.0219	0.0028	0.0066	0.1688
6	rs35006709	10453056	1.09	0.453749840114468	1.51	0.869735485018148	0.110188693528692	0.149209398880915	0.1502	0.0853	0.0023	0.002	0.0049	0.0028	0.0022	0.0112	0.1493	0.0032	0.0048	0.0037	0.0969	0.0073	0.0039	0.0031	0.002	0.1534	0.0985	0.0029	0.003	0.0045	0.0219	0.0028	0.0066	0.1688
6	rs76219558	10458070	1.09	0.453749840114468	1.51	0.869735485018148	0.116083219942595	0.134478707728928	0.1498	0.0852	0.0023	0.002	0.005	0.0028	0.0024	0.0112	0.1481	0.0033	0.0048	0.0037	0.0971	0.0074	0.0041	0.0034	0.0021	0.1535	0.0981	0.003	0.003	0.0047	0.0219	0.003	0.0066	0.1687
6	rs34010141	10458472	1.08	0.496867270490283	1.51	0.869735485018148	0.117956972181314	0.137673284872063	0.1496	0.0851	0.0024	0.0021	0.005	0.0028	0.0025	0.0112	0.1479	0.0033	0.0049	0.0037	0.0969	0.0075	0.0042	0.0034	0.0021	0.1536	0.0981	0.003	0.0028	0.0046	0.0218	0.0031	0.0066	0.1688
6	rs71548503	10458667	1.08	0.496867270490283	1.51	0.869735485018148	0.136648153596021	0.142284369371962	0.1493	0.085	0.0023	0.0021	0.005	0.0028	0.0025	0.0113	0.1479	0.0033	0.0049	0.0038	0.0971	0.0076	0.0043	0.0034	0.0022	0.1537	0.0982	0.0031	0.0029	0.0046	0.0216	0.003	0.0064	0.1687
6	rs7758450	10458854	1.08	0.496867270490283	1.51	0.869735485018148	0.151052062412579	0.155580873835835	0.1491	0.0849	0.0022	0.0021	0.0051	0.0029	0.0026	0.0113	0.1475	0.0035	0.005	0.0038	0.0965	0.0076	0.0044	0.0035	0.0023	0.1544	0.0983	0.0031	0.0029	0.0047	0.0214	0.003	0.0064	0.1688
6	rs7759878	10459068	1.08	0.496867270490283	1.51	0.869735485018148	0.150588901346819	0.156732056753697	0.149	0.0846	0.0023	0.0022	0.0051	0.0029	0.0027	0.011	0.1476	0.0035	0.005	0.0038	0.0966	0.0077	0.0044	0.0035	0.0024	0.1543	0.0982	0.0031	0.0029	0.0048	0.0216	0.0031	0.0064	0.1688
6	rs34375686	10460314	1.08	0.496867270490283	1.52	0.823332010267983	0.135652203145979	0.183207028072746	0.1484	0.0844	0.0024	0.0022	0.0052	0.003	0.0028	0.0111	0.1475	0.0035	0.0054	0.0038	0.097	0.0078	0.0044	0.0037	0.0026	0.1535	0.0984	0.0032	0.0031	0.005	0.0207	0.0032	0.0064	0.1685
6	rs9348515	10460693	1.08	0.496867270490283	1.52	0.823332010267983	0.131559655455511	0.180172472046848	0.1484	0.0845	0.0024	0.0022	0.0053	0.0031	0.0029	0.0111	0.1475	0.0035	0.0054	0.0038	0.097	0.0079	0.0044	0.0037	0.0026	0.1533	0.0984	0.0032	0.0031	0.0049	0.0208	0.0033	0.0064	0.1684
6	rs470762	10461195	1.07	0.542615033110665	1.52	0.823332010267983	0.125606692079122	0.176754473406879	0.148	0.0845	0.0024	0.0022	0.0053	0.0031	0.0029	0.0111	0.1471	0.0035	0.0054	0.0038	0.097	0.0079	0.0045	0.0037	0.0027	0.1532	0.0984	0.0032	0.0031	0.0049	0.0208	0.0033	0.0064	0.1688
6	rs470513	10464059	1.07	0.542615033110665	1.52	0.823332010267983	0.117700377141321	0.169394149205701	0.1481	0.0839	0.0026	0.0026	0.0055	0.0033	0.003	0.0111	0.1467	0.0034	0.0056	0.0041	0.0966	0.008	0.0045	0.0039	0.0032	0.1527	0.098	0.0033	0.0032	0.0049	0.0208	0.0034	0.0066	0.1683
6	rs61704424	10464791	1.07	0.542615033110665	1.52	0.823332010267983	0.143100351929379	0.144330712889343	0.1478	0.0833	0.0028	0.0027	0.0055	0.0032	0.0031	0.011	0.1466	0.0033	0.006	0.0043	0.0968	0.0082	0.0046	0.004	0.0034	0.1523	0.0975	0.0035	0.0033	0.0051	0.0208	0.0036	0.0065	0.1682
6	rs3889361	10466038	1.06	0.591046266007479	1.52	0.823332010267983	0.0921565960533599	0.121105112509789	0.148	0.0817	0.0032	0.0028	0.0056	0.0033	0.0033	0.0109	0.1458	0.0035	0.0063	0.0045	0.095	0.0082	0.0047	0.0039	0.0037	0.1505	0.0983	0.0036	0.0034	0.0051	0.0211	0.0036	0.0064	0.1707
6	rs62395347	10468312	1.06	0.591046266007479	1.54	0.735299729443272	0.0741566102857013	0.113932799670477	0.148	0.0813	0.0033	0.0029	0.0057	0.0034	0.0033	0.011	0.1456	0.0037	0.0064	0.0046	0.0943	0.0084	0.0047	0.0038	0.0037	0.1497	0.0983	0.0038	0.0035	0.0051	0.021	0.0037	0.0065	0.1714
6	rs67973968	10468971	1.06	0.591046266007479	1.53	0.778525311864042	0.0672040655010795	0.117627900970223	0.148	0.0812	0.0033	0.0029	0.0058	0.0034	0.0034	0.011	0.1455	0.0037	0.0064	0.0047	0.094	0.0084	0.0047	0.0039	0.0038	0.1495	0.0982	0.0038	0.0035	0.005	0.021	0.0037	0.0066	0.1716
6	rs645297	10469826	1.06	0.591046266007479	1.53	0.778525311864042	0.0664281100518179	0.114274638634281	0.148	0.0812	0.0033	0.0029	0.0058	0.0035	0.0036	0.011	0.1453	0.0037	0.0063	0.0048	0.0938	0.0084	0.0048	0.0039	0.0038	0.1493	0.0982	0.0038	0.0035	0.005	0.0211	0.0037	0.0067	0.1717
6	rs487843	10476959	1.05	0.642211085129376	1.53	0.778525311864042	0.0752047545395278	0.0993663407628129	0.1478	0.081	0.0035	0.0031	0.0058	0.0035	0.0037	0.0112	0.1442	0.0038	0.0065	0.0051	0.0924	0.0085	0.005	0.004	0.0038	0.1493	0.0977	0.0039	0.0035	0.005	0.0217	0.0037	0.0071	0.1725
6	rs9689287	10481907	1.05	0.642211085129376	1.53	0.778525311864042	0.0484059031844528	0.0685591865461554	0.1479	0.0797	0.0036	0.0031	0.0058	0.0035	0.0037	0.0118	0.1447	0.004	0.0062	0.0055	0.0913	0.0087	0.0052	0.0039	0.0039	0.1493	0.097	0.0039	0.0034	0.005	0.022	0.0037	0.0074	0.1731
6	rs511155	10483813	1.05	0.642211085129376	1.53	0.778525311864042	0.0450062597693817	0.0681412792066994	0.1476	0.0796	0.0036	0.0031	0.0058	0.0035	0.0037	0.0118	0.1447	0.004	0.0061	0.0055	0.0913	0.0087	0.0052	0.0039	0.0039	0.1493	0.0969	0.0039	0.0033	0.005	0.022	0.0038	0.0075	0.1733
6	rs520695	10485322	1.05	0.642211085129376	1.53	0.778525311864042	0.0546822321024157	0.0610024421931674	0.1478	0.0797	0.0035	0.0032	0.0057	0.0035	0.0038	0.0119	0.1443	0.004	0.0062	0.0056	0.0911	0.0086	0.0055	0.0039	0.0039	0.149	0.0969	0.004	0.0034	0.005	0.0221	0.0037	0.0075	0.1733
6	rs35509329	10485353	1.04	0.69615671060944	1.52	0.823332010267983	0.052397294043503	0.0607370992376817	0.1475	0.0797	0.0035	0.0032	0.0057	0.0035	0.0038	0.0119	0.1442	0.0043	0.0062	0.0056	0.0911	0.0086	0.0055	0.0039	0.0039	0.1489	0.0968	0.004	0.0034	0.005	0.0221	0.0037	0.0075	0.1733
6	rs114740080	10489099	1.05	0.642211085129376	1.52	0.823332010267983	0.0520930608230234	0.0570741906382361	0.1475	0.0797	0.0036	0.0033	0.0058	0.0035	0.0038	0.012	0.1443	0.0044	0.0061	0.0058	0.0909	0.0087	0.0055	0.0039	0.0039	0.1484	0.0965	0.004	0.0034	0.005	0.0222	0.0037	0.0075	0.1733
6	rs12212886	10490717	1.04	0.69615671060944	1.52	0.823332010267983	0.0536433459532489	0.0536978436431144	0.1475	0.0797	0.0037	0.0033	0.0058	0.0035	0.0039	0.012	0.1446	0.0045	0.0061	0.0059	0.0905	0.0087	0.0055	0.004	0.004	0.1481	0.0963	0.004	0.0035	0.005	0.0224	0.0037	0.0076	0.1734
6	rs506862	10491393	1.04	0.69615671060944	1.52	0.823332010267983	0.0545777433122823	0.0551521596853757	0.1476	0.0798	0.0038	0.0033	0.0058	0.0035	0.0039	0.012	0.1447	0.0045	0.0061	0.006	0.0903	0.0087	0.0055	0.004	0.004	0.148	0.0962	0.004	0.0035	0.005	0.0223	0.0037	0.0076	0.1734
6	rs112766128	10492892	1.04	0.69615671060944	1.52	0.823332010267983	0.0670643568680196	0.0630754403159176	0.1476	0.0794	0.0039	0.0034	0.0059	0.0036	0.0039	0.012	0.145	0.0046	0.006	0.0061	0.09	0.0086	0.0055	0.0043	0.004	0.1476	0.0961	0.0039	0.0035	0.0052	0.0223	0.0036	0.0075	0.1734
6	rs6905006	10493771	1.04	0.69615671060944	1.53	0.778525311864042	0.0633062324429756	0.0686987256224412	0.1476	0.0792	0.004	0.0034	0.0059	0.0037	0.004	0.012	0.1453	0.0046	0.006	0.0061	0.0899	0.0087	0.0055	0.0042	0.0041	0.1476	0.096	0.0039	0.0035	0.0053	0.0221	0.0035	0.0074	0.1735
6	rs72819791	10493844	1.04	0.69615671060944	1.51	0.869735485018148	0.0602825473039444	0.0686987256224412	0.1476	0.0792	0.004	0.0034	0.0059	0.0037	0.004	0.0119	0.1453	0.0046	0.006	0.0061	0.0899	0.0087	0.0055	0.0042	0.0041	0.1476	0.096	0.0039	0.0035	0.0053	0.0221	0.0035	0.0074	0.1735
6	rs501507	10497404	1.03	0.752927598544599	1.51	0.869735485018148	0.0530605507058567	0.0598122729134044	0.1475	0.0785	0.0041	0.0034	0.0062	0.0036	0.004	0.0118	0.1465	0.0045	0.0058	0.0063	0.0898	0.0084	0.0057	0.0037	0.0041	0.1467	0.0963	0.0038	0.0037	0.0055	0.0221	0.0036	0.0071	0.1742
6	rs79287077	10497744	1.03	0.752927598544599	1.51	0.869735485018148	0.0516054060659365	0.060009941834155	0.1475	0.0784	0.0041	0.0034	0.0062	0.0036	0.004	0.0118	0.1465	0.0045	0.0058	0.0063	0.0898	0.0084	0.0057	0.0037	0.0041	0.1467	0.0963	0.0038	0.0037	0.0055	0.0221	0.0036	0.0071	0.1743
6	rs796101	10503010	1.03	0.752927598544599	1.5	0.917750694748585	0.0491806840758233	0.0578509020105785	0.1474	0.0781	0.0041	0.0034	0.0063	0.0036	0.0039	0.0118	0.1468	0.0045	0.0057	0.0063	0.0897	0.0084	0.0057	0.0036	0.0041	0.1465	0.0965	0.0038	0.0037	0.0055	0.0221	0.0036	0.007	0.1748
6	rs41271767	10513762	1.03	0.752927598544599	1.51	0.869735485018148	0.0466615945356355	0.0498008885775442	0.1479	0.0776	0.0041	0.0034	0.0063	0.0036	0.004	0.0119	0.1468	0.0046	0.0056	0.0064	0.0893	0.0084	0.0057	0.0035	0.0041	0.1454	0.0972	0.0039	0.0038	0.0057	0.0225	0.0036	0.007	0.1746
6	rs17636913	10513838	1.03	0.752927598544599	1.5	0.917750694748585	0.0465989807002773	0.0495577887879755	0.1479	0.0776	0.0041	0.0034	0.0063	0.0036	0.004	0.0119	0.1468	0.0046	0.0056	0.0064	0.0893	0.0084	0.0057	0.0035	0.0041	0.1454	0.0972	0.0039	0.0038	0.0057	0.0225	0.0036	0.007	0.1746
6	rs510083	10514910	1.03	0.752927598544599	1.5	0.917750694748585	0.0513543788114615	0.0478707019911049	0.1482	0.0775	0.0041	0.0034	0.0063	0.0036	0.004	0.0119	0.1468	0.0046	0.0055	0.0064	0.0892	0.0084	0.0057	0.0035	0.0042	0.1451	0.0974	0.0039	0.0038	0.0057	0.0225	0.0037	0.0071	0.1745
6	rs664048	10518216	1.03	0.752927598544599	1.51	0.869735485018148	0.0417583877727281	0.0479305133119256	0.1482	0.0772	0.0041	0.0034	0.0063	0.0036	0.004	0.0119	0.1469	0.0046	0.0055	0.0064	0.0891	0.0084	0.0057	0.0035	0.0041	0.1445	0.0974	0.0039	0.0039	0.0059	0.0227	0.0037	0.0071	0.1746
6	rs79678787	10523902	1.03	0.752927598544599	1.5	0.917750694748585	0.0378274898166974	0.0435938262259931	0.1482	0.0771	0.0041	0.0034	0.0063	0.0036	0.004	0.012	0.147	0.0046	0.0055	0.0065	0.0889	0.0084	0.0057	0.0035	0.0042	0.1438	0.0976	0.0038	0.0039	0.006	0.0229	0.0038	0.0071	0.1749
6	rs604533	10526131	1.03	0.752927598544599	1.5	0.917750694748585	0.0360531194634899	0.039221999549062	0.1482	0.0769	0.0041	0.0034	0.0063	0.0036	0.0041	0.0119	0.1473	0.0046	0.0054	0.0065	0.0889	0.0084	0.0057	0.0035	0.0042	0.1435	0.0975	0.0038	0.004	0.0061	0.0232	0.0039	0.0071	0.1749
6	rs942632	10526798	1.03	0.752927598544599	1.5	0.917750694748585	0.035543967970648	0.0398810790597728	0.1482	0.0769	0.0041	0.0034	0.0063	0.0036	0.004	0.0119	0.1473	0.0045	0.0055	0.0065	0.0886	0.0083	0.0057	0.0035	0.0042	0.1434	0.0977	0.0038	0.004	0.0061	0.0232	0.0039	0.0072	0.1751
6	rs111904887	10528434	1.03	0.752927598544599	1.5	0.917750694748585	0.0351557290013102	0.0389488455233696	0.1482	0.0774	0.0041	0.0034	0.0062	0.0036	0.0041	0.012	0.147	0.0045	0.0055	0.0065	0.0884	0.0083	0.0057	0.0035	0.0041	0.1431	0.0975	0.0038	0.004	0.0061	0.0233	0.004	0.0072	0.1754
6	rs79945859	10529119	1.03	0.752927598544599	1.5	0.917750694748585	0.0343246837878981	0.0385678787188565	0.1483	0.0773	0.0041	0.0034	0.0063	0.0036	0.0041	0.012	0.1471	0.0045	0.0055	0.0065	0.0881	0.0083	0.0057	0.0035	0.0041	0.1431	0.0974	0.0038	0.004	0.0062	0.0233	0.004	0.0072	0.1754
6	rs77616261	10529449	1.03	0.752927598544599	1.5	0.917750694748585	0.0336948077210743	0.0392767337028858	0.1483	0.0772	0.0041	0.0034	0.0063	0.0036	0.0041	0.012	0.1471	0.0045	0.0055	0.0065	0.0881	0.0083	0.0057	0.0035	0.0041	0.1432	0.0974	0.0038	0.004	0.0062	0.0234	0.004	0.0072	0.1754
6	rs112163747	10534811	1.03	0.752927598544599	1.5	0.917750694748585	0.0313986827268698	0.0391126345579605	0.1482	0.077	0.0042	0.0034	0.0062	0.0036	0.0041	0.012	0.1472	0.0045	0.0055	0.0065	0.0876	0.0084	0.0058	0.0035	0.0041	0.1434	0.0972	0.0038	0.004	0.0063	0.0234	0.004	0.0073	0.1758
6	rs80046324	10536236	1.03	0.752927598544599	1.5	0.917750694748585	0.0277032090964319	0.0365824192326618	0.1482	0.0769	0.0042	0.0034	0.0062	0.0036	0.0041	0.0121	0.1472	0.0045	0.0055	0.0065	0.0874	0.0084	0.0058	0.0035	0.0041	0.1433	0.0973	0.0038	0.0041	0.0063	0.0235	0.004	0.0072	0.1759
6	rs111916869	10539289	1.02	0.812565575704939	1.48	1.01867282088958	0.0269258640466842	0.033312189063451	0.1482	0.0766	0.0043	0.0034	0.0061	0.0036	0.0041	0.0122	0.1474	0.0045	0.0055	0.0064	0.0867	0.0083	0.0058	0.0035	0.0041	0.1432	0.0973	0.0038	0.0043	0.0064	0.0238	0.0041	0.0071	0.1761
6	rs113750499	10542527	1	0.940597770197411	1.47	1.07160640764864	0.0586975285122852	0.0347483228224148	0.1476	0.0761	0.0045	0.003	0.0058	0.0034	0.0042	0.0123	0.1497	0.0047	0.0049	0.0065	0.0852	0.0082	0.0061	0.0028	0.0036	0.1438	0.0991	0.0037	0.0052	0.0059	0.0242	0.0039	0.0068	0.1759
6	rs113066055	10544051	1	0.940597770197411	1.47	1.07160640764864	0.0577707657989675	0.0346965539143187	0.1473	0.0761	0.0045	0.003	0.0056	0.0034	0.0042	0.0123	0.1498	0.0047	0.0049	0.0065	0.0853	0.0082	0.0061	0.0028	0.0036	0.1436	0.0993	0.0037	0.0052	0.0059	0.0241	0.0039	0.0068	0.1763
6	rs76589066	10545446	1	0.940597770197411	1.47	1.07160640764864	0.0583147339834342	0.0338730656623439	0.1473	0.076	0.0045	0.003	0.0056	0.0034	0.0041	0.0122	0.1498	0.0047	0.0048	0.0065	0.0853	0.0082	0.0061	0.0028	0.0035	0.1437	0.0994	0.0037	0.0052	0.0059	0.0242	0.0039	0.0068	0.1764
6	rs113269234	10550149	1	0.940597770197411	1.47	1.07160640764864	0.064000057662375	0.037596035498479	0.147	0.0756	0.0045	0.0029	0.0056	0.0034	0.0041	0.0122	0.1498	0.0047	0.0047	0.0065	0.0851	0.0083	0.0061	0.0028	0.0034	0.1441	0.0998	0.0037	0.0052	0.0059	0.0243	0.0038	0.0067	0.1766
6	rs111431677	10554610	1	0.940597770197411	1.47	1.07160640764864	0.0472592744581209	0.0466813831772201	0.1473	0.0756	0.0045	0.0029	0.0055	0.0033	0.004	0.0119	0.1509	0.0047	0.0046	0.0064	0.0852	0.0082	0.006	0.0027	0.0033	0.1439	0.0996	0.0037	0.0053	0.0059	0.0242	0.0042	0.0067	0.1768
6	rs80124042	10555415	1	0.940597770197411	1.47	1.07160640764864	0.0411372749740059	0.0441692079154671	0.1473	0.0752	0.0045	0.0028	0.0055	0.0033	0.004	0.0119	0.1508	0.0047	0.0046	0.0063	0.0852	0.0082	0.006	0.0027	0.0042	0.1438	0.0994	0.0037	0.0053	0.006	0.024	0.0041	0.0067	0.1769
6	rs113153273	10555982	1	0.940597770197411	1.47	1.07160640764864	0.0435704686567613	0.0473933940621845	0.1475	0.0752	0.0045	0.0028	0.0055	0.0032	0.0039	0.0119	0.1509	0.0047	0.0046	0.0063	0.0852	0.0082	0.006	0.0027	0.0041	0.1437	0.0994	0.0037	0.0053	0.006	0.024	0.0041	0.0067	0.1768
6	Affx-27370876	10556986	1	0.940597770197411	1.47	1.07160640764864	0.0399282076076442	0.0404340865136578	0.1475	0.0752	0.0045	0.0028	0.0055	0.0032	0.0039	0.0119	0.151	0.0047	0.0046	0.0063	0.0851	0.0082	0.006	0.0027	0.0041	0.1436	0.0994	0.0037	0.0053	0.006	0.024	0.0041	0.0067	0.1768
6	rs111321339	10566078	0.99	1.00906370779823	1.47	1.07160640764864	0.0533857046793567	0.0419442590987126	0.1479	0.0753	0.0046	0.0024	0.0054	0.0031	0.0036	0.0117	0.1532	0.0048	0.0044	0.0061	0.0855	0.0083	0.0061	0.0027	0.004	0.1414	0.1001	0.0037	0.0051	0.0054	0.0243	0.0042	0.0066	0.1771
6	rs62397981	10569804	0.98	1.080540436168	1.47	1.07160640764864	0.0495548828529064	0.0237935319566994	0.1476	0.0758	0.0045	0.0022	0.0055	0.003	0.0036	0.0117	0.1533	0.0048	0.0043	0.006	0.0864	0.0083	0.006	0.0027	0.0039	0.1409	0.1003	0.0037	0.0051	0.005	0.0244	0.0041	0.0067	0.1772
6	rs111791594	10571128	0.98	1.080540436168	1.48	1.01867282088958	0.0563367035052413	0.0292201243966722	0.1475	0.0758	0.0045	0.0022	0.0055	0.003	0.0035	0.0117	0.1534	0.0048	0.0043	0.0059	0.0865	0.0083	0.006	0.0027	0.0039	0.1409	0.1004	0.0037	0.0051	0.005	0.0244	0.0041	0.0067	0.1772
6	rs111966954	10576634	0.98	1.080540436168	1.48	1.01867282088958	0.0731601783221361	0.0252455647325569	0.1473	0.0758	0.0046	0.0021	0.0057	0.0028	0.0035	0.0115	0.1535	0.0048	0.0043	0.0058	0.0861	0.0083	0.006	0.0027	0.0038	0.1422	0.0996	0.0039	0.0051	0.0048	0.0244	0.0041	0.0066	0.178
6	rs112075836	10576878	0.98	1.080540436168	1.48	1.01867282088958	0.0768057361121574	0.0232327833270784	0.1473	0.0758	0.0046	0.0021	0.0059	0.0028	0.0035	0.0114	0.1534	0.0048	0.0043	0.0057	0.0859	0.0083	0.0059	0.0027	0.0038	0.1421	0.0996	0.0039	0.0051	0.0048	0.0244	0.004	0.0066	0.1784
6	rs112957157	10584671	0.98	1.080540436168	1.48	1.01867282088958	0.106238997019908	0.0264639067913455	0.1475	0.0762	0.0046	0.002	0.0057	0.0028	0.0035	0.0112	0.1537	0.0048	0.0042	0.0057	0.0863	0.0083	0.0059	0.0027	0.0038	0.1417	0.0998	0.0039	0.005	0.0048	0.0244	0.004	0.0062	0.1786
6	rs71548508	10587056	0.98	1.080540436168	1.5	0.917750694748585	0.100688187857785	0.0226784348351235	0.1474	0.076	0.0046	0.002	0.0057	0.0027	0.0035	0.0112	0.154	0.0048	0.0042	0.0057	0.0862	0.0084	0.0059	0.0026	0.0038	0.1415	0.0999	0.0039	0.005	0.0047	0.0244	0.004	0.0062	0.1786
6	rs36081241	10593463	0.98	1.080540436168	1.5	0.917750694748585	0.0775048044002531	0.0260095022447337	0.1452	0.0749	0.0045	0.0019	0.0055	0.0026	0.0035	0.0113	0.156	0.0048	0.0041	0.0053	0.0896	0.0084	0.0056	0.0024	0.004	0.1383	0.1013	0.004	0.0049	0.0045	0.0251	0.0039	0.006	0.1795
6	rs79403763	10596347	0.98	1.080540436168	1.48	1.01867282088958	0.0645042518024717	0.0187463260199467	0.1449	0.075	0.0044	0.0019	0.0055	0.0026	0.0034	0.0113	0.156	0.0049	0.0041	0.0052	0.0898	0.0084	0.0054	0.0024	0.004	0.1384	0.1018	0.004	0.0049	0.0045	0.0251	0.0039	0.006	0.1794
6	rs17576994	10599534	0.98	1.080540436168	1.48	1.01867282088958	0.058935330141603	0.0154253086006933	0.1445	0.0753	0.0044	0.0019	0.0055	0.0026	0.0034	0.011	0.156	0.0048	0.0041	0.0051	0.0899	0.0084	0.0053	0.0024	0.0039	0.1382	0.1025	0.0041	0.0047	0.0043	0.025	0.0037	0.0061	0.1801
6	rs7755748	10600880	0.98	1.080540436168	1.49	0.967391925764805	0.051689264724659	0.00875048868656048	0.1441	0.0756	0.0043	0.002	0.0053	0.0025	0.0033	0.0113	0.1559	0.005	0.004	0.0045	0.0907	0.0083	0.0048	0.0023	0.0039	0.1378	0.104	0.004	0.0047	0.004	0.025	0.0036	0.0061	0.18
6	rs76344834	10601696	0.98	1.080540436168	1.49	0.967391925764805	0.0446861400040295	0.0104337750864536	0.1435	0.0754	0.0043	0.002	0.0054	0.0025	0.0033	0.0118	0.1553	0.0051	0.004	0.0044	0.0915	0.0084	0.0047	0.0023	0.0038	0.1374	0.1047	0.0039	0.0047	0.0038	0.0246	0.0036	0.0062	0.1806
6	rs9393456	10602483	0.97	1.15505862992724	1.5	0.917750694748585	0.0461311935253122	0.0117421898049741	0.1442	0.0752	0.0042	0.002	0.0055	0.0025	0.0036	0.0119	0.1549	0.0052	0.0041	0.004	0.0918	0.0086	0.0045	0.0023	0.0037	0.1366	0.1042	0.0039	0.0046	0.0037	0.0248	0.0036	0.0064	0.1813
6	rs73721317	10608093	0.98	1.080540436168	1.51	0.869735485018148	0.0426504811402373	0.0157075763400536	0.1441	0.0749	0.004	0.002	0.0055	0.0024	0.0036	0.012	0.1544	0.0051	0.0041	0.0036	0.092	0.0085	0.0043	0.0023	0.0036	0.1362	0.1046	0.0039	0.0046	0.0036	0.025	0.0036	0.0065	0.1826
6	rs111777202	10614118	0.98	1.080540436168	1.51	0.869735485018148	0.045021542392801	0.0198044110998332	0.144	0.0748	0.004	0.002	0.0055	0.0024	0.0036	0.0122	0.1545	0.0051	0.0041	0.0035	0.092	0.0085	0.0043	0.0023	0.0035	0.1363	0.1049	0.004	0.0044	0.0035	0.0251	0.0036	0.0065	0.1827
6	rs4449626	10624071	0.98	1.080540436168	1.51	0.869735485018148	0.0517060474370264	0.0282714654507171	0.1437	0.0746	0.004	0.002	0.0055	0.0023	0.0035	0.0124	0.1547	0.0051	0.0041	0.0034	0.0919	0.0085	0.0042	0.0022	0.0034	0.1366	0.1054	0.004	0.0039	0.0034	0.0251	0.0035	0.0065	0.183
6	rs13210512	10628014	0.99	1.00906370779823	1.52	0.823332010267983	0.048213505404993	0.0574619843297904	0.1431	0.0736	0.0038	0.0019	0.0054	0.0023	0.0034	0.0129	0.1544	0.0048	0.0042	0.0029	0.094	0.0084	0.004	0.0023	0.003	0.1369	0.1064	0.0038	0.0036	0.0031	0.0255	0.0031	0.0067	0.1838
6	rs4712802	10642259	0.99	1.00906370779823	1.53	0.778525311864042	0.0473699364025342	0.0715852094895178	0.1426	0.0732	0.0036	0.0019	0.0053	0.0023	0.0033	0.0132	0.1542	0.0047	0.0043	0.0027	0.0952	0.0084	0.0038	0.0023	0.0028	0.1371	0.1069	0.0037	0.0034	0.003	0.0257	0.0029	0.0067	0.184
6	rs78593848	10648672	0.99	1.00906370779823	1.53	0.778525311864042	0.0548043045460558	0.185851008116084	0.1425	0.0733	0.0031	0.002	0.0052	0.0021	0.0032	0.0135	0.1542	0.0046	0.0042	0.0025	0.0963	0.0081	0.0035	0.0025	0.0024	0.1368	0.1076	0.0034	0.0031	0.0026	0.0254	0.0028	0.0068	0.1854
6	rs62397698	10661364	0.99	1.00906370779823	1.53	0.778525311864042	0.0531801894335886	0.151955488423524	0.1425	0.0733	0.0031	0.002	0.0051	0.0021	0.0032	0.0135	0.1542	0.0046	0.0042	0.0025	0.0963	0.008	0.0035	0.0025	0.0024	0.1368	0.1077	0.0034	0.003	0.0026	0.0254	0.0027	0.0068	0.1856
6	rs78932504	10661971	0.99	1.00906370779823	1.53	0.778525311864042	0.0530947147741486	0.150248902051646	0.1425	0.0733	0.0031	0.002	0.0051	0.0021	0.0032	0.0135	0.1542	0.0046	0.0042	0.0025	0.0963	0.008	0.0035	0.0025	0.0024	0.1368	0.1077	0.0034	0.003	0.0026	0.0254	0.0027	0.0068	0.1856
6	rs116775074	10664968	0.99	1.00906370779823	1.53	0.778525311864042	0.052448115230594	0.145077461714473	0.1425	0.0733	0.0031	0.002	0.0051	0.0021	0.0032	0.0135	0.1542	0.0046	0.0042	0.0025	0.0963	0.008	0.0035	0.0025	0.0024	0.1368	0.1077	0.0034	0.003	0.0026	0.0254	0.0027	0.0068	0.1856
6	rs41271785	10671667	0.99	1.00906370779823	1.53	0.778525311864042	0.0518740759584134	0.139050785882114	0.1425	0.0733	0.0031	0.002	0.005	0.0021	0.0032	0.0135	0.1542	0.0046	0.0042	0.0024	0.0963	0.008	0.0034	0.0025	0.0024	0.1368	0.1077	0.0034	0.003	0.0026	0.0254	0.0027	0.0068	0.1856
6	rs3737278	10671764	0.99	1.00906370779823	1.55	0.693638871087907	0.0518572566238713	0.138958796567564	0.1425	0.0733	0.0031	0.002	0.005	0.0021	0.0032	0.0135	0.1542	0.0046	0.0042	0.0024	0.0963	0.008	0.0034	0.0025	0.0024	0.1368	0.1077	0.0034	0.003	0.0026	0.0254	0.0027	0.0068	0.1856
6	rs4712827	10686061	0.99	1.00906370779823	1.56	0.653525583231	0.0451898844359842	0.140710388880104	0.1424	0.0734	0.0029	0.002	0.005	0.0021	0.0032	0.0136	0.1542	0.0046	0.0043	0.0025	0.0965	0.008	0.0034	0.0025	0.0024	0.1369	0.1078	0.0034	0.003	0.0026	0.0254	0.0028	0.0069	0.1856
6	Affx-27417025	10687746	0.99	1.00906370779823	1.55	0.693638871087907	0.0433168783597923	0.139787500270611	0.1424	0.0734	0.0029	0.002	0.005	0.0021	0.0031	0.0136	0.1541	0.0046	0.0043	0.0025	0.0965	0.008	0.0034	0.0025	0.0024	0.1369	0.1078	0.0034	0.003	0.0026	0.0254	0.0027	0.0068	0.1856
6	rs73439094	10694725	0.99	1.00906370779823	1.55	0.693638871087907	0.0539363442088896	0.150438181088848	0.1424	0.0733	0.0029	0.002	0.005	0.0022	0.0031	0.0136	0.1532	0.0048	0.0043	0.0025	0.0967	0.0081	0.0034	0.0026	0.0024	0.1368	0.1081	0.0034	0.003	0.0026	0.0254	0.0028	0.0069	0.1856
6	rs60333007	10694832	0.99	1.00906370779823	1.55	0.693638871087907	0.0536089457828532	0.154623866827518	0.1424	0.0732	0.0029	0.002	0.005	0.0022	0.0031	0.0136	0.1531	0.0048	0.0043	0.0025	0.0969	0.0081	0.0034	0.0026	0.0024	0.1369	0.1081	0.0034	0.003	0.0026	0.0254	0.0028	0.0069	0.1857
6	rs77288568	10697296	0.99	1.00906370779823	1.55	0.693638871087907	0.0616499888365914	0.169888028207059	0.1424	0.0732	0.0029	0.002	0.005	0.0022	0.0031	0.0135	0.1531	0.0048	0.0043	0.0025	0.0969	0.0081	0.0034	0.0026	0.0024	0.1369	0.1081	0.0034	0.003	0.0026	0.0254	0.0028	0.0069	0.1857
6	rs76251759	10700922	0.99	1.00906370779823	1.55	0.693638871087907	0.0629420518452148	0.179064177769424	0.1423	0.0732	0.0029	0.002	0.005	0.0022	0.0031	0.0135	0.1531	0.0048	0.0043	0.0025	0.0968	0.0081	0.0034	0.0026	0.0024	0.1369	0.1081	0.0034	0.003	0.0026	0.0254	0.0027	0.0069	0.1858
6	rs62621438	10702799	0.99	1.00906370779823	1.56	0.653525583231	0.0635947214842337	0.182294833329687	0.1423	0.0732	0.0029	0.0021	0.005	0.0022	0.0031	0.0135	0.1531	0.0048	0.0043	0.0025	0.0968	0.0081	0.0034	0.0026	0.0024	0.1369	0.1081	0.0033	0.003	0.0026	0.0254	0.0027	0.0069	0.1858
6	rs114979482	10702849	0.99	1.00906370779823	1.56	0.653525583231	0.0635562063833337	0.181991115950317	0.1423	0.0732	0.0029	0.0021	0.005	0.0022	0.0031	0.0135	0.1531	0.0048	0.0043	0.0025	0.0968	0.0081	0.0034	0.0026	0.0024	0.1369	0.1081	0.0033	0.003	0.0026	0.0254	0.0027	0.0069	0.1858
6	rs79900868	10705962	0.99	1.00906370779823	1.57	0.614941920479678	0.0634215244461662	0.188303075145859	0.1423	0.0732	0.0029	0.0021	0.0049	0.0022	0.0032	0.0135	0.153	0.0048	0.0043	0.0025	0.0969	0.0081	0.0034	0.0026	0.0024	0.1369	0.1081	0.0033	0.0029	0.0026	0.0254	0.0027	0.0069	0.1858
6	rs80283407	10708430	0.99	1.00906370779823	1.56	0.653525583231	0.064038749499755	0.194584414881238	0.1422	0.0732	0.0029	0.0021	0.0049	0.0023	0.0032	0.0135	0.1529	0.0049	0.0043	0.0025	0.0969	0.0081	0.0034	0.0027	0.0024	0.1368	0.1082	0.0034	0.0029	0.0026	0.0254	0.0027	0.007	0.1858
6	rs62397703	10722033	0.99	1.00906370779823	1.56	0.653525583231	0.0663092557093371	0.219958662185691	0.1416	0.0735	0.0028	0.0022	0.0048	0.0023	0.0032	0.0136	0.1526	0.0049	0.0043	0.0025	0.0971	0.0081	0.0033	0.0028	0.0024	0.1368	0.1082	0.0034	0.0029	0.0026	0.0253	0.0027	0.007	0.1861
6	rs1045911	10723449	0.99	1.00906370779823	1.56	0.653525583231	0.0789152058490533	0.262720436874489	0.1404	0.0739	0.0027	0.0025	0.0048	0.0025	0.0035	0.0138	0.1517	0.005	0.0042	0.0024	0.098	0.0082	0.003	0.0033	0.0023	0.1365	0.1084	0.0033	0.0029	0.0027	0.0249	0.0026	0.0071	0.1865
6	rs1312013	10732533	0.98	1.080540436168	1.56	0.653525583231	0.101154486242336	0.313670147471775	0.1379	0.0744	0.0024	0.003	0.0046	0.0029	0.0036	0.0148	0.1509	0.0049	0.004	0.0025	0.0995	0.0087	0.0029	0.0037	0.002	0.1365	0.1078	0.003	0.0029	0.0031	0.0247	0.0021	0.0072	0.1871
6	rs529124	10738813	0.98	1.080540436168	1.56	0.653525583231	0.0906716397038753	0.285037823137226	0.138	0.0744	0.0023	0.0029	0.0046	0.003	0.0034	0.0151	0.151	0.0049	0.004	0.0025	0.0995	0.0087	0.003	0.0036	0.0019	0.1365	0.1077	0.003	0.0029	0.0032	0.0246	0.0021	0.0072	0.1874
6	rs1233887	10739432	0.98	1.080540436168	1.54	0.735299729443272	0.089922828966783	0.27990073074286	0.138	0.0744	0.0023	0.0029	0.0046	0.003	0.0034	0.0151	0.1509	0.0049	0.004	0.0025	0.0995	0.0087	0.003	0.0036	0.0019	0.1365	0.1077	0.003	0.0029	0.0032	0.0246	0.0021	0.0072	0.1874
6	rs494723	10746227	0.98	1.080540436168	1.54	0.735299729443272	0.0678853587343009	0.219850814886909	0.1373	0.0743	0.0025	0.0029	0.0045	0.0031	0.0035	0.0155	0.1504	0.0048	0.004	0.0026	0.0995	0.0087	0.0031	0.0036	0.0019	0.137	0.1072	0.0029	0.0029	0.0033	0.0243	0.0025	0.0072	0.1878
6	rs78650738	10746644	0.98	1.080540436168	1.53	0.778525311864042	0.0637875273987699	0.21170551676307	0.1371	0.0742	0.0025	0.0029	0.0045	0.0031	0.0034	0.0156	0.1504	0.0048	0.0041	0.0026	0.0995	0.0087	0.0032	0.0036	0.0019	0.137	0.1073	0.003	0.0029	0.0033	0.0243	0.0026	0.0072	0.1877
6	rs34500563	10747254	0.98	1.080540436168	1.53	0.778525311864042	0.0579879466990439	0.189635846206003	0.1369	0.0741	0.0025	0.0029	0.0045	0.0031	0.0034	0.0157	0.1504	0.0048	0.0041	0.0026	0.0995	0.0087	0.0032	0.0035	0.0019	0.1369	0.1072	0.003	0.0029	0.0033	0.0243	0.0027	0.0072	0.1878
6	rs9689337	10747996	0.98	1.080540436168	1.54	0.735299729443272	0.052261932464049	0.154623866827518	0.1366	0.074	0.0026	0.0029	0.0045	0.0032	0.0033	0.0159	0.1504	0.0048	0.0041	0.0026	0.0995	0.0087	0.0033	0.0035	0.0019	0.1368	0.107	0.003	0.003	0.0033	0.0243	0.0029	0.0073	0.1878
6	rs114523997	10755216	0.98	1.080540436168	1.54	0.735299729443272	0.0709035182343164	0.104273747164463	0.136	0.0736	0.0026	0.0031	0.0045	0.0032	0.0033	0.0162	0.1494	0.0049	0.0042	0.0027	0.1001	0.0088	0.0035	0.0033	0.0017	0.1363	0.107	0.003	0.003	0.0035	0.0245	0.0034	0.0074	0.1881
6	rs115698552	10757846	0.98	1.080540436168	1.54	0.735299729443272	0.0794260711750591	0.0888223385193524	0.1357	0.0734	0.0027	0.0032	0.0045	0.0032	0.0032	0.0163	0.1491	0.0049	0.0042	0.0027	0.1003	0.0088	0.0036	0.0032	0.0016	0.1361	0.107	0.0031	0.003	0.0036	0.0245	0.0035	0.0074	0.1882
6	rs561325	10758323	0.98	1.080540436168	1.54	0.735299729443272	0.0789373733349395	0.0821820760467997	0.1358	0.0733	0.0027	0.0032	0.0045	0.0032	0.0032	0.0163	0.1491	0.0049	0.0042	0.0027	0.1004	0.0088	0.0036	0.0032	0.0016	0.1361	0.1069	0.0031	0.003	0.0036	0.0245	0.0036	0.0074	0.1882
6	rs9461131	10758846	0.98	1.080540436168	1.5	0.917750694748585	0.0895619119179058	0.0675857287633521	0.1359	0.0731	0.0027	0.0032	0.0045	0.0032	0.0032	0.0165	0.1485	0.0049	0.0041	0.0028	0.1006	0.0086	0.0036	0.0032	0.0016	0.1361	0.107	0.0031	0.003	0.0036	0.0246	0.0037	0.0074	0.1883
6	rs115579639	10760086	0.98	1.080540436168	1.5	0.917750694748585	0.085675734448753	0.0921014462994714	0.1356	0.0733	0.0027	0.0032	0.0045	0.0032	0.0032	0.0167	0.1476	0.0049	0.0042	0.0028	0.1003	0.0086	0.0036	0.0031	0.0016	0.1367	0.1068	0.0031	0.003	0.0036	0.0246	0.0037	0.0074	0.1888
6	rs478791	10775446	0.99	1.00906370779823	1.5	0.917750694748585	0.0802075432842139	0.0691180516422347	0.1349	0.0738	0.0028	0.0029	0.0042	0.0032	0.003	0.017	0.1444	0.005	0.0043	0.003	0.0989	0.0089	0.0037	0.0029	0.0016	0.139	0.106	0.0034	0.0032	0.0037	0.0248	0.004	0.0077	0.1905
6	rs567083	10775600	0.99	1.00906370779823	1.5	0.917750694748585	0.0843506483423821	0.0832365891098821	0.1348	0.0736	0.0028	0.0029	0.0042	0.0032	0.003	0.017	0.1444	0.005	0.0043	0.003	0.0989	0.0089	0.0036	0.0029	0.0016	0.1396	0.106	0.0034	0.0032	0.0036	0.0248	0.004	0.0077	0.1905
6	rs73440133	10779802	1	0.940597770197411	1.5	0.917750694748585	0.0831761937240077	0.0833876767461409	0.1347	0.0736	0.0028	0.0029	0.0042	0.0032	0.003	0.0171	0.144	0.005	0.0043	0.003	0.0989	0.0089	0.0036	0.0029	0.0016	0.1396	0.1059	0.0034	0.0032	0.0036	0.0249	0.004	0.0077	0.1908
6	rs531815	10790751	1	0.940597770197411	1.49	0.967391925764805	0.0719634411750086	0.0589589199772186	0.1346	0.0737	0.0028	0.0027	0.0043	0.0031	0.0029	0.0174	0.1433	0.0049	0.0042	0.003	0.0986	0.0087	0.0037	0.0028	0.0015	0.1399	0.1059	0.0034	0.0032	0.0036	0.025	0.0042	0.0077	0.1916
6	rs496996	10801242	1	0.940597770197411	1.49	0.967391925764805	0.090938292025131	0.0673778871803272	0.1348	0.0737	0.0029	0.0027	0.0043	0.003	0.0027	0.0175	0.1421	0.0051	0.0042	0.0031	0.0985	0.0087	0.0038	0.0028	0.0015	0.1399	0.1056	0.0035	0.0034	0.0037	0.0253	0.0044	0.0078	0.1918
6	rs79126980	10810416	1	0.940597770197411	1.49	0.967391925764805	0.107392991221869	0.067308666105179	0.1344	0.0736	0.003	0.0026	0.0043	0.003	0.0027	0.0175	0.1416	0.0051	0.0042	0.0031	0.0982	0.0087	0.0038	0.0027	0.0015	0.1401	0.1056	0.0035	0.0035	0.0037	0.0255	0.0046	0.008	0.1922
6	rs4379275	10811678	1	0.940597770197411	1.49	0.967391925764805	0.105358615351132	0.0647684788604892	0.1344	0.0736	0.003	0.0026	0.0043	0.003	0.0027	0.0175	0.1415	0.0051	0.0042	0.0031	0.0983	0.0087	0.0038	0.0027	0.0015	0.1402	0.1056	0.0036	0.0035	0.0037	0.0256	0.0046	0.008	0.1923
6	rs115681738	10817574	1	0.940597770197411	1.49	0.967391925764805	0.11467594897929	0.116419935678412	0.1343	0.0736	0.003	0.0026	0.0044	0.0029	0.0027	0.0175	0.1416	0.0051	0.0042	0.0031	0.0983	0.0087	0.0038	0.0027	0.0015	0.1402	0.1056	0.0036	0.0035	0.0036	0.0255	0.0046	0.008	0.1922
6	rs563480	10828970	1	0.940597770197411	1.48	1.01867282088958	0.112390827153306	0.144144243876667	0.1342	0.0736	0.003	0.0025	0.0043	0.0028	0.0026	0.0175	0.142	0.0051	0.0042	0.0031	0.0983	0.0086	0.0036	0.0026	0.0015	0.1409	0.1056	0.0036	0.0036	0.0034	0.0255	0.0046	0.008	0.1922
6	rs518204	10829319	1	0.940597770197411	1.48	1.01867282088958	0.114060088372308	0.142841410809335	0.1342	0.0736	0.003	0.0025	0.0043	0.0028	0.0026	0.0175	0.142	0.0051	0.0042	0.0031	0.0983	0.0086	0.0035	0.0026	0.0015	0.1408	0.1057	0.0036	0.0036	0.0034	0.0254	0.0046	0.008	0.1922
6	rs116660142	10830066	1	0.940597770197411	1.48	1.01867282088958	0.117643402501517	0.155006416924415	0.1341	0.0736	0.003	0.0025	0.0043	0.0028	0.0026	0.0175	0.142	0.0051	0.0042	0.0031	0.0983	0.0086	0.0035	0.0026	0.0015	0.1408	0.1057	0.0036	0.0036	0.0034	0.0254	0.0046	0.008	0.1922
6	rs78766707	10834603	1	0.940597770197411	1.47	1.07160640764864	0.114423759520499	0.163994830110435	0.1341	0.0735	0.003	0.0026	0.0043	0.0028	0.0027	0.0175	0.142	0.0051	0.0042	0.0031	0.0982	0.0087	0.0035	0.0026	0.0015	0.1408	0.1055	0.0037	0.0036	0.0034	0.0254	0.0046	0.008	0.1923
6	rs78501510	10834641	1	0.940597770197411	1.47	1.07160640764864	0.114199877634931	0.16448313627982	0.1341	0.0735	0.003	0.0026	0.0043	0.0028	0.0027	0.0175	0.142	0.0051	0.0042	0.0031	0.0982	0.0087	0.0035	0.0026	0.0015	0.1408	0.1055	0.0037	0.0036	0.0034	0.0254	0.0046	0.008	0.1923
6	rs80228707	10837271	1	0.940597770197411	1.47	1.07160640764864	0.110216054303127	0.162727629385313	0.134	0.0735	0.003	0.0026	0.0043	0.0028	0.0027	0.0175	0.142	0.0051	0.0041	0.0031	0.0982	0.0087	0.0035	0.0026	0.0015	0.1408	0.1054	0.0037	0.0036	0.0034	0.0254	0.0046	0.0081	0.1923
6	rs693646	10838160	1	0.940597770197411	1.47	1.07160640764864	0.104641685498284	0.162338419146868	0.134	0.0734	0.003	0.0026	0.0043	0.0028	0.0027	0.0175	0.142	0.0051	0.0041	0.0031	0.0982	0.0087	0.0035	0.0027	0.0015	0.1408	0.1054	0.0037	0.0036	0.0034	0.0254	0.0046	0.0081	0.1923
6	rs76716766	10843282	1	0.940597770197411	1.47	1.07160640764864	0.0965519489237404	0.187280047839955	0.134	0.0734	0.003	0.0026	0.0043	0.0028	0.0027	0.0175	0.1422	0.0051	0.0041	0.0032	0.0981	0.0087	0.0036	0.0027	0.0016	0.1408	0.1053	0.0037	0.0036	0.0034	0.0254	0.0046	0.008	0.1923
6	rs62395369	10848110	0.99	1.00906370779823	1.47	1.07160640764864	0.0271079891659348	0.0546444086596844	0.1343	0.0717	0.0034	0.0027	0.004	0.0026	0.0028	0.0178	0.1452	0.0046	0.0041	0.0039	0.097	0.0089	0.0037	0.003	0.0019	0.1399	0.1028	0.004	0.004	0.004	0.0256	0.0052	0.0075	0.1918
6	rs7757494	10850468	0.99	1.00906370779823	1.48	1.01867282088958	0.0260700182541446	0.0636827564770912	0.1343	0.0716	0.0035	0.0028	0.0039	0.0026	0.0028	0.0178	0.1454	0.0046	0.004	0.0039	0.097	0.0089	0.0037	0.003	0.002	0.1399	0.1027	0.004	0.0041	0.004	0.0256	0.0052	0.0075	0.1917
6	rs11754011	10861551	0.99	1.00906370779823	1.48	1.01867282088958	0.0207288723591982	0.0306216004320394	0.1343	0.0716	0.0035	0.0028	0.0039	0.0026	0.0028	0.0178	0.1455	0.0046	0.004	0.004	0.097	0.0089	0.0038	0.003	0.002	0.14	0.1026	0.004	0.0041	0.0041	0.0256	0.0052	0.0075	0.1917
6	rs3843518	10865383	0.99	1.00906370779823	1.48	1.01867282088958	0.0200547947069748	0.025648658810426	0.1343	0.0718	0.0035	0.0028	0.0039	0.0026	0.0027	0.0178	0.1456	0.0046	0.0039	0.004	0.0972	0.0089	0.0036	0.003	0.0019	0.1399	0.1027	0.004	0.0041	0.004	0.0256	0.0052	0.0075	0.1918
6	rs3843519	10865872	0.99	1.00906370779823	1.47	1.07160640764864	0.0200461464579912	0.0256037211867234	0.1344	0.0718	0.0035	0.0028	0.0039	0.0026	0.0027	0.0178	0.1456	0.0046	0.0039	0.004	0.0972	0.0089	0.0036	0.003	0.0019	0.1399	0.1027	0.004	0.0041	0.004	0.0256	0.0052	0.0075	0.1917
6	rs184645809	10872864	0.99	1.00906370779823	1.47	1.07160640764864	0.0186067207961196	0.0233186363189109	0.1344	0.0718	0.0035	0.0028	0.0039	0.0026	0.0027	0.0178	0.1456	0.0046	0.0039	0.004	0.0973	0.0089	0.0038	0.003	0.0019	0.14	0.1025	0.004	0.0041	0.004	0.0255	0.0052	0.0074	0.1917
6	rs73440491	10874852	0.99	1.00906370779823	1.46	1.12620512571235	0.0178642449620246	0.022636058365174	0.1344	0.0718	0.0035	0.0028	0.0039	0.0026	0.0027	0.0178	0.1457	0.0046	0.0039	0.004	0.0973	0.0089	0.0038	0.003	0.002	0.14	0.1025	0.004	0.0041	0.0041	0.0255	0.0052	0.0074	0.1917
6	rs12201787	10875903	0.99	1.00906370779823	1.46	1.12620512571235	0.0171128291361846	0.0210131208452679	0.1341	0.0718	0.0035	0.0028	0.0039	0.0029	0.0027	0.0177	0.1457	0.0046	0.0039	0.004	0.0972	0.0088	0.0038	0.003	0.002	0.14	0.1025	0.004	0.0041	0.0041	0.0255	0.0052	0.0074	0.1917
6	Affx-27439904	10877971	0.99	1.00906370779823	1.46	1.12620512571235	0.0177452747938917	0.0235771033924906	0.134	0.0719	0.0035	0.0028	0.0039	0.0029	0.0027	0.0179	0.1457	0.0046	0.0039	0.004	0.0972	0.0088	0.0038	0.003	0.002	0.14	0.1024	0.004	0.0041	0.0041	0.0255	0.0052	0.0074	0.1918
6	rs16870749	10887147	0.99	1.00906370779823	1.46	1.12620512571235	0.0241684817327099	0.0263271951048357	0.1336	0.0714	0.0035	0.0029	0.0038	0.0029	0.0029	0.0176	0.1463	0.0047	0.004	0.004	0.0976	0.0088	0.0038	0.0029	0.002	0.1399	0.1024	0.0039	0.0041	0.004	0.0255	0.0053	0.0074	0.1913
6	rs9368446	10892220	0.99	1.00906370779823	1.45	1.18248085352797	0.029612913955065	0.0223404879041468	0.1335	0.0715	0.0035	0.0029	0.0037	0.003	0.0029	0.0175	0.1458	0.0048	0.004	0.0041	0.0978	0.0089	0.0037	0.0029	0.002	0.14	0.1027	0.0039	0.0042	0.004	0.0255	0.0053	0.0074	0.1914
6	rs6456746	10894381	0.98	1.080540436168	1.45	1.18248085352797	0.0238043524191976	0.0225091570538421	0.1335	0.0717	0.0034	0.0029	0.0037	0.0031	0.0029	0.0174	0.1458	0.0045	0.004	0.004	0.0979	0.0089	0.0037	0.0029	0.002	0.14	0.1028	0.0039	0.0042	0.0039	0.0255	0.0053	0.0073	0.1915
6	rs72823314	10897153	0.98	1.080540436168	1.43	1.30010819984047	0.0316016606969214	0.0259642663958041	0.1338	0.0719	0.0033	0.0028	0.0036	0.0031	0.0028	0.0174	0.1458	0.0045	0.004	0.0041	0.0983	0.0091	0.0037	0.0028	0.0019	0.1393	0.1027	0.0039	0.0043	0.0039	0.0255	0.0053	0.0073	0.1916
6	rs2153157	10897488	0.98	1.080540436168	1.43	1.30010819984047	0.0292146964595203	0.0225937199050502	0.1338	0.0719	0.0033	0.0028	0.0036	0.0031	0.0028	0.0174	0.1459	0.0045	0.004	0.0041	0.0984	0.0092	0.0037	0.0028	0.0019	0.1393	0.1026	0.0039	0.0043	0.0039	0.0255	0.0053	0.0073	0.1916
6	rs9467852	10899254	0.98	1.080540436168	1.42	1.36148099659693	0.029670113025556	0.021713409974373	0.1343	0.072	0.0033	0.0028	0.0037	0.003	0.0027	0.0173	0.1457	0.0046	0.0041	0.0041	0.0985	0.0092	0.0037	0.0028	0.0019	0.1388	0.1025	0.0039	0.0042	0.0039	0.0254	0.0053	0.0072	0.1919
6	rs75582390	10904781	0.99	1.00906370779823	1.42	1.36148099659693	0.0310072826389719	0.0222143858361528	0.1343	0.0721	0.0032	0.0028	0.0036	0.0029	0.0027	0.0171	0.1455	0.0046	0.0041	0.0041	0.099	0.0093	0.0037	0.0027	0.0019	0.1383	0.1027	0.004	0.0042	0.0039	0.0253	0.0052	0.007	0.1927
6	rs10484890	10906046	0.98	1.080540436168	1.42	1.36148099659693	0.031541865992148	0.0212590172651555	0.1344	0.0722	0.0031	0.0028	0.0036	0.0029	0.0027	0.017	0.1454	0.0046	0.004	0.004	0.0992	0.0093	0.0038	0.0026	0.0018	0.138	0.1028	0.004	0.0043	0.0038	0.0253	0.0052	0.0069	0.1931
6	rs13192148	10922552	0.98	1.080540436168	1.4	1.48939427074937	0.070325942857552	0.0185919817495896	0.1339	0.0734	0.0029	0.0027	0.0037	0.0027	0.0028	0.0177	0.1446	0.0046	0.0038	0.0039	0.0993	0.0109	0.004	0.0025	0.0018	0.1365	0.1033	0.004	0.0043	0.0036	0.025	0.0051	0.0066	0.1937
6	rs16870814	10922956	0.98	1.080540436168	1.4	1.48939427074937	0.0700383076459116	0.0166059957971695	0.1339	0.0734	0.0029	0.0027	0.0036	0.0026	0.0028	0.0177	0.1445	0.0047	0.0038	0.0039	0.0993	0.0109	0.0041	0.0025	0.0018	0.1365	0.1031	0.0041	0.0043	0.0036	0.025	0.0051	0.0066	0.1937
6	rs1767777	10925803	0.97	1.15505862992724	1.41	1.42457320662932	0.0739438718856776	0.0154253086006933	0.1342	0.0733	0.003	0.0026	0.0036	0.0028	0.0029	0.0179	0.1443	0.0048	0.0038	0.0039	0.0991	0.0109	0.0042	0.0025	0.0017	0.1367	0.1026	0.0041	0.0043	0.0037	0.0249	0.0051	0.0065	0.1939
6	rs12154143	10926412	0.97	1.15505862992724	1.41	1.42457320662932	0.082581496352284	0.0145937694185621	0.1342	0.0733	0.0029	0.0026	0.0036	0.0028	0.003	0.0179	0.1442	0.0048	0.0038	0.0039	0.0991	0.0109	0.0042	0.0025	0.0017	0.1367	0.1025	0.0041	0.0043	0.0037	0.0249	0.0051	0.0065	0.1939
6	rs3798751	10942964	0.97	1.15505862992724	1.41	1.42457320662932	0.104562214420217	0.0145937694185621	0.1344	0.0733	0.0028	0.0026	0.0036	0.0028	0.0029	0.0173	0.1449	0.0049	0.0037	0.0038	0.0984	0.011	0.0044	0.0025	0.0016	0.1376	0.1026	0.0041	0.0043	0.0036	0.0248	0.0051	0.0062	0.194
6	rs78402280	10952316	0.98	1.080540436168	1.41	1.42457320662932	0.114423759520499	0.0152851274436684	0.135	0.0734	0.0028	0.0025	0.0035	0.0028	0.0029	0.0169	0.1449	0.0048	0.0037	0.0037	0.0983	0.011	0.0045	0.0024	0.0015	0.1382	0.1028	0.004	0.0043	0.0036	0.0246	0.005	0.006	0.1943
6	rs9368497	10952637	0.98	1.080540436168	1.41	1.42457320662932	0.114732037437691	0.0159566419469224	0.1352	0.0734	0.0028	0.0025	0.0035	0.0028	0.0029	0.0169	0.1447	0.0048	0.0037	0.0037	0.0983	0.011	0.0044	0.0024	0.0015	0.1382	0.1028	0.004	0.0043	0.0036	0.0246	0.005	0.006	0.1943
6	rs1225746	10955408	0.97	1.15505862992724	1.39	1.55595320949678	0.102065031917867	0.0171568854544644	0.1353	0.0734	0.0027	0.0025	0.0034	0.0027	0.0029	0.0168	0.1447	0.0047	0.0037	0.0036	0.0981	0.011	0.0044	0.0024	0.0015	0.1387	0.1029	0.004	0.0043	0.0037	0.0245	0.0049	0.0059	0.1943
6	rs76148083	10958329	0.98	1.080540436168	1.39	1.55595320949678	0.0916924332809077	0.0214649851891866	0.1352	0.0735	0.0027	0.0024	0.0034	0.0025	0.0027	0.0169	0.1449	0.0045	0.0038	0.0035	0.0985	0.011	0.0043	0.0023	0.0014	0.1392	0.1029	0.0039	0.0043	0.0038	0.0244	0.0047	0.0059	0.1946
6	rs114884516	10962637	0.97	1.15505862992724	1.39	1.55595320949678	0.0828785039729586	0.0264639067913455	0.1351	0.0736	0.0027	0.0023	0.0033	0.0024	0.0026	0.017	0.1452	0.0044	0.0039	0.0034	0.0988	0.011	0.0043	0.0022	0.0014	0.1396	0.1029	0.0039	0.0043	0.0038	0.0243	0.0046	0.0059	0.1946
6	rs1150561	10963847	0.97	1.15505862992724	1.38	1.62425864340582	0.0813776700872142	0.0268760456943843	0.135	0.0736	0.0027	0.0023	0.0033	0.0023	0.0026	0.017	0.1452	0.0044	0.0039	0.0034	0.0989	0.011	0.0043	0.0022	0.0014	0.1396	0.1029	0.0039	0.0043	0.0039	0.0243	0.0046	0.0059	0.1946
6	rs115084361	10964015	0.97	1.15505862992724	1.32	2.0712046926868	0.0812872743630402	0.0269680397768315	0.135	0.0736	0.0027	0.0023	0.0033	0.0023	0.0026	0.017	0.1452	0.0044	0.0039	0.0034	0.0989	0.011	0.0043	0.0022	0.0014	0.1396	0.1029	0.0039	0.0043	0.0039	0.0243	0.0045	0.0059	0.1946
6	rs116699560	10965616	0.97	1.15505862992724	1.31	2.15194721725653	0.0793148332412601	0.0273374958803479	0.135	0.0736	0.0027	0.0023	0.0033	0.0023	0.0026	0.017	0.1452	0.0044	0.0039	0.0034	0.0989	0.011	0.0043	0.0021	0.0014	0.1396	0.1029	0.0039	0.0043	0.0039	0.0242	0.0045	0.0059	0.1946
6	rs77138068	10968240	0.97	1.15505862992724	1.3	2.23449294624366	0.0779218091050427	0.0275696065741636	0.135	0.0736	0.0027	0.0023	0.0033	0.0023	0.0026	0.017	0.1452	0.0044	0.0039	0.0034	0.099	0.011	0.0043	0.0021	0.0014	0.1396	0.1029	0.0039	0.0043	0.0039	0.0242	0.0045	0.0059	0.1946
6	rs4713103	10969141	0.97	1.15505862992724	1.29	2.31884767120196	0.0771984596254555	0.0278026392690001	0.135	0.0736	0.0027	0.0023	0.0033	0.0023	0.0026	0.017	0.1452	0.0044	0.0039	0.0034	0.099	0.011	0.0043	0.0021	0.0014	0.1396	0.1029	0.0039	0.0043	0.0039	0.0243	0.0045	0.0059	0.1946
6	rs17606561	10982359	0.98	1.080540436168	1.29	2.31884767120196	0.091375701077064	0.0616679452004823	0.1366	0.0736	0.0026	0.0022	0.0031	0.0021	0.0024	0.017	0.1457	0.0043	0.0039	0.0028	0.0997	0.0109	0.0041	0.002	0.0014	0.1399	0.1033	0.0038	0.0042	0.0039	0.0242	0.0032	0.0057	0.1944
6	rs3734398	10982973	0.98	1.080540436168	1.29	2.31884767120196	0.107662470602826	0.0687685394845203	0.1369	0.0736	0.0026	0.0022	0.0031	0.0019	0.0024	0.017	0.1457	0.0043	0.0038	0.0027	0.0998	0.0109	0.0042	0.002	0.0014	0.14	0.1034	0.0038	0.0042	0.0039	0.0242	0.0031	0.0057	0.1944
6	rs12195587	10989942	0.98	1.080540436168	1.29	2.31884767120196	0.115125128736227	0.0705234598699202	0.1369	0.0737	0.0026	0.0022	0.0031	0.0018	0.0024	0.0171	0.1457	0.0043	0.0037	0.0027	0.0998	0.0109	0.0042	0.0019	0.0013	0.1402	0.1036	0.0038	0.0042	0.0038	0.0242	0.003	0.0057	0.1944
6	rs2236212	10995015	0.98	1.080540436168	1.29	2.31884767120196	0.116535773982793	0.0717983474156534	0.1369	0.0737	0.0026	0.0022	0.0031	0.0018	0.0024	0.0171	0.1457	0.0043	0.0037	0.0027	0.0997	0.0109	0.0042	0.0019	0.0013	0.1402	0.1038	0.0038	0.0042	0.0038	0.0241	0.003	0.0057	0.1943
6	rs115456811	10997712	0.97	1.15505862992724	1.3	2.23449294624366	0.116677418713677	0.0707352835858344	0.137	0.0736	0.0026	0.0022	0.0031	0.0019	0.0024	0.0171	0.1457	0.0043	0.0037	0.0027	0.0996	0.0109	0.0042	0.0019	0.0014	0.14	0.104	0.0038	0.0042	0.0038	0.0241	0.003	0.0057	0.1942
6	rs17764592	11003144	0.97	1.15505862992724	1.32	2.0712046926868	0.121701562694319	0.0843724367190833	0.1373	0.0735	0.0026	0.0022	0.0032	0.0018	0.0024	0.0171	0.1458	0.0043	0.0037	0.0025	0.0998	0.011	0.0041	0.0019	0.0014	0.1401	0.1041	0.0037	0.0042	0.0038	0.024	0.003	0.0057	0.1942
6	rs976081	11003875	0.97	1.15505862992724	1.34	1.91510480119379	0.114171911357444	0.0863558830275961	0.1373	0.0735	0.0026	0.0022	0.0032	0.0018	0.0024	0.0171	0.1458	0.0043	0.0037	0.0025	0.0999	0.011	0.004	0.0019	0.0014	0.1401	0.1041	0.0037	0.0042	0.0038	0.0241	0.003	0.0057	0.1942
6	rs2295602	11005842	0.97	1.15505862992724	1.36	1.76614159413628	0.104747705347177	0.0874315386263172	0.1371	0.0735	0.0026	0.0022	0.0032	0.0018	0.0024	0.0168	0.1459	0.0043	0.0037	0.0025	0.1001	0.0109	0.004	0.0019	0.0014	0.1404	0.1042	0.0037	0.0042	0.0038	0.0241	0.003	0.0057	0.1942
6	rs3798713	11008622	0.97	1.15505862992724	1.36	1.76614159413628	0.104297581976297	0.0872775472308369	0.1371	0.0735	0.0026	0.0022	0.0032	0.0018	0.0024	0.0168	0.1459	0.0042	0.0037	0.0025	0.1001	0.0109	0.004	0.0019	0.0014	0.1404	0.1042	0.0038	0.0042	0.0038	0.0241	0.003	0.0057	0.1942
6	rs7765206	11026917	0.98	1.080540436168	1.36	1.76614159413628	0.0960488305424393	0.0885125145235343	0.1367	0.0734	0.0026	0.0022	0.0031	0.0018	0.0024	0.0169	0.1459	0.0041	0.0037	0.0025	0.1003	0.0109	0.0039	0.002	0.0014	0.1404	0.1044	0.0038	0.0042	0.0039	0.024	0.003	0.0057	0.1945
6	rs16870899	11040389	0.98	1.080540436168	1.42	1.36148099659693	0.0930647435809707	0.0856672111235445	0.1361	0.0731	0.0026	0.0022	0.0032	0.0018	0.0026	0.0171	0.1462	0.004	0.0037	0.0024	0.0999	0.011	0.004	0.002	0.0014	0.1409	0.1038	0.0038	0.0041	0.0039	0.0239	0.003	0.0058	0.1948
6	rs3798722	11040423	0.98	1.080540436168	1.42	1.36148099659693	0.0924014871051624	0.0858200580892257	0.136	0.0731	0.0026	0.0022	0.0032	0.0018	0.0026	0.0171	0.1462	0.004	0.0037	0.0024	0.0999	0.011	0.004	0.002	0.0014	0.141	0.1038	0.0038	0.0041	0.0039	0.0239	0.003	0.0058	0.1948
6	rs9393903	11042909	0.98	1.080540436168	1.42	1.36148099659693	0.0954722850269852	0.0796438299997234	0.136	0.0731	0.0026	0.0022	0.0032	0.0018	0.0026	0.0171	0.1461	0.004	0.0038	0.0024	0.1	0.011	0.004	0.002	0.0014	0.141	0.1037	0.0038	0.0041	0.0039	0.0238	0.003	0.0058	0.1949
6	rs116791572	11045014	0.98	1.080540436168	1.42	1.36148099659693	0.0956224778389534	0.0753165075465166	0.136	0.0731	0.0026	0.0021	0.0032	0.0018	0.0026	0.017	0.1461	0.004	0.0036	0.0024	0.1001	0.011	0.004	0.002	0.0014	0.1411	0.1036	0.0038	0.0041	0.0039	0.0237	0.0031	0.0058	0.195
6	rs114014229	11045242	0.98	1.080540436168	1.42	1.36148099659693	0.0955974353937856	0.0753890267327221	0.1361	0.0731	0.0026	0.0021	0.0032	0.0018	0.0026	0.017	0.146	0.004	0.0036	0.0024	0.1001	0.011	0.004	0.002	0.0014	0.1412	0.1036	0.0038	0.0041	0.0039	0.0237	0.0031	0.0058	0.195
6	rs72823402	11067011	0.98	1.080540436168	1.42	1.36148099659693	0.101544096533979	0.0836145153789776	0.1362	0.073	0.0026	0.0019	0.0033	0.0018	0.0026	0.0169	0.1456	0.004	0.0037	0.0024	0.1004	0.0111	0.004	0.0018	0.0013	0.1416	0.1031	0.0038	0.0042	0.0038	0.0236	0.003	0.0059	0.1955
6	rs4711171	11074347	0.98	1.080540436168	1.42	1.36148099659693	0.101882515327659	0.0918656599200028	0.1362	0.073	0.0026	0.0019	0.0033	0.0018	0.0026	0.0168	0.1455	0.004	0.0037	0.0024	0.1005	0.0111	0.004	0.0017	0.0013	0.1417	0.103	0.0038	0.0042	0.0038	0.0236	0.003	0.0059	0.1956
6	rs1321535	11076026	0.98	1.080540436168	1.42	1.36148099659693	0.111258874723282	0.0983152572571123	0.1362	0.073	0.0026	0.0017	0.0033	0.0018	0.0026	0.0168	0.1455	0.004	0.0037	0.0024	0.1005	0.0111	0.004	0.0017	0.0013	0.1418	0.103	0.0038	0.0042	0.0038	0.0238	0.003	0.0058	0.1957
6	rs75088848	11079549	0.98	1.080540436168	1.42	1.36148099659693	0.121672485041785	0.114788127157992	0.1362	0.073	0.0025	0.0017	0.0033	0.0018	0.0026	0.0168	0.1454	0.004	0.0037	0.0024	0.1005	0.0111	0.004	0.0017	0.0013	0.1418	0.103	0.0038	0.0042	0.0038	0.0238	0.003	0.0058	0.1957
6	rs111434016	11084585	0.98	1.080540436168	1.42	1.36148099659693	0.137523201988838	0.115045199489055	0.1362	0.073	0.0026	0.0017	0.0033	0.0018	0.0026	0.0168	0.1454	0.004	0.0037	0.0024	0.1005	0.0111	0.004	0.0017	0.0013	0.1417	0.1029	0.0038	0.0042	0.0038	0.0238	0.003	0.0058	0.1957
6	rs12529941	11086144	0.98	1.080540436168	1.42	1.36148099659693	0.0947733474528253	0.115302490246665	0.136	0.0726	0.0026	0.0018	0.0037	0.0018	0.0028	0.0169	0.1452	0.004	0.0038	0.0024	0.1005	0.0114	0.0039	0.0018	0.0014	0.1411	0.1023	0.0038	0.0044	0.0037	0.024	0.003	0.0059	0.1961
6	rs12660775	11088903	0.98	1.080540436168	1.41	1.42457320662932	0.0463646866204194	0.158850383573588	0.1356	0.0715	0.0026	0.002	0.0044	0.0021	0.003	0.0172	0.1444	0.0037	0.0041	0.0024	0.1008	0.0121	0.0033	0.0019	0.0019	0.1407	0.1004	0.004	0.0047	0.0036	0.0248	0.0031	0.0062	0.197
6	rs12207051	11089184	0.98	1.080540436168	1.42	1.36148099659693	0.0588620924676678	0.214159840419242	0.1355	0.0714	0.0026	0.0021	0.0045	0.0021	0.0031	0.0172	0.1442	0.0036	0.0041	0.0024	0.1008	0.0121	0.0033	0.0019	0.0019	0.1405	0.1002	0.004	0.0048	0.0035	0.0249	0.0031	0.0062	0.1969
6	rs9468404	11092858	0.97	1.15505862992724	1.42	1.36148099659693	0.0337950414704172	0.231816804768686	0.1339	0.0704	0.0026	0.0026	0.0061	0.0023	0.0034	0.0184	0.1421	0.0041	0.0047	0.0026	0.1009	0.0128	0.0035	0.002	0.0021	0.1387	0.0979	0.0042	0.0059	0.0039	0.026	0.0032	0.0066	0.1961
6	rs55893495	11104251	0.97	1.15505862992724	1.42	1.36148099659693	0.0358175014864797	0.248235742009715	0.1339	0.0704	0.0026	0.0026	0.0061	0.0023	0.0034	0.0184	0.1421	0.0041	0.0047	0.0026	0.1009	0.0128	0.0035	0.002	0.0021	0.1387	0.0979	0.0042	0.0059	0.0039	0.026	0.0032	0.0066	0.1961
6	rs55899211	11105361	0.97	1.15505862992724	1.42	1.36148099659693	0.0374490245385385	0.255445767887816	0.1339	0.0704	0.0026	0.0026	0.0061	0.0023	0.0034	0.0184	0.1421	0.0041	0.0047	0.0026	0.1009	0.0128	0.0035	0.002	0.0021	0.1387	0.0979	0.0042	0.0059	0.0038	0.026	0.0032	0.0066	0.1961
6	rs76843344	11105763	0.97	1.15505862992724	1.42	1.36148099659693	0.0371669005534139	0.255445767887816	0.1339	0.0704	0.0026	0.0026	0.0061	0.0023	0.0034	0.0184	0.142	0.0041	0.0047	0.0026	0.1009	0.0128	0.0035	0.002	0.0021	0.1387	0.0979	0.0042	0.0059	0.0038	0.026	0.0032	0.0066	0.1961
6	rs76973921	11109727	0.97	1.15505862992724	1.42	1.36148099659693	0.0433466600557118	0.279435143471736	0.134	0.0704	0.0026	0.0026	0.0062	0.0023	0.0034	0.0184	0.142	0.0041	0.0047	0.0026	0.1009	0.0129	0.0035	0.002	0.0021	0.1386	0.0978	0.0042	0.0059	0.0038	0.026	0.0032	0.0067	0.196
6	rs2224653	11122023	0.96	1.23264710971586	1.42	1.36148099659693	0.0439151720085193	0.260326382971281	0.1341	0.0703	0.0026	0.0026	0.0062	0.0024	0.0035	0.0184	0.142	0.0041	0.0048	0.0025	0.101	0.0129	0.0035	0.002	0.0021	0.1384	0.0977	0.004	0.0059	0.0038	0.026	0.0032	0.0068	0.196
6	rs115243166	11123560	0.96	1.23264710971586	1.42	1.36148099659693	0.0445494218554793	0.264205897450998	0.1341	0.0703	0.0026	0.0026	0.0062	0.0024	0.0035	0.0184	0.142	0.0041	0.0048	0.0025	0.101	0.0129	0.0035	0.002	0.0021	0.1384	0.0977	0.004	0.0059	0.0038	0.026	0.0032	0.0068	0.196
6	rs72825143	11131136	0.96	1.23264710971586	1.43	1.30010819984047	0.045975975923363	0.26535033540418	0.1341	0.0703	0.0026	0.0026	0.0062	0.0024	0.0035	0.0184	0.142	0.0041	0.0048	0.0025	0.101	0.0129	0.0035	0.002	0.0021	0.1384	0.0977	0.004	0.0059	0.0038	0.026	0.0032	0.0068	0.196
6	rs72825167	11144293	0.96	1.23264710971586	1.43	1.30010819984047	0.0479737364315679	0.305269117735672	0.1344	0.07	0.0026	0.0027	0.0065	0.0023	0.0034	0.0186	0.142	0.0043	0.0049	0.0026	0.1012	0.0132	0.0035	0.0019	0.0022	0.1382	0.0967	0.004	0.006	0.0038	0.0261	0.0032	0.007	0.1952
6	rs75136218	11146095	0.96	1.23264710971586	1.43	1.30010819984047	0.0470857312898025	0.315599880819916	0.1346	0.0699	0.0026	0.0027	0.0066	0.0023	0.0034	0.0187	0.142	0.0044	0.005	0.0027	0.1013	0.0132	0.0036	0.0019	0.0022	0.1382	0.0963	0.004	0.006	0.0037	0.0261	0.0033	0.007	0.1949
6	rs114871807	11155008	0.95	1.31333295668949	1.44	1.24044493409381	0.0569790633164049	0.369863050642784	0.1351	0.0694	0.0027	0.0028	0.0069	0.0023	0.0034	0.019	0.142	0.0047	0.0052	0.0028	0.1016	0.0134	0.0036	0.0018	0.0022	0.138	0.0951	0.0039	0.006	0.0036	0.0262	0.0033	0.0073	0.1941
6	rs114204336	11158187	0.95	1.31333295668949	1.45	1.18248085352797	0.0564612270787748	0.370495129204919	0.1352	0.0694	0.0027	0.0028	0.0069	0.0023	0.0034	0.0191	0.142	0.0047	0.0052	0.0028	0.1016	0.0134	0.0036	0.0018	0.0023	0.1379	0.095	0.0039	0.006	0.0036	0.0262	0.0034	0.0073	0.1941
6	rs1570377	11170245	0.95	1.31333295668949	1.45	1.18248085352797	0.0474015863172845	0.341493703791525	0.1353	0.0694	0.0027	0.0028	0.007	0.0023	0.0034	0.0191	0.142	0.0047	0.0053	0.0028	0.1017	0.0134	0.0036	0.0018	0.0023	0.1379	0.0948	0.0039	0.0061	0.0036	0.0262	0.0034	0.0074	0.194
6	rs62398275	11176025	0.95	1.31333295668949	1.45	1.18248085352797	0.0561059312020242	0.423719548513915	0.1353	0.0693	0.0027	0.0028	0.007	0.0023	0.0035	0.019	0.1423	0.0047	0.0053	0.0028	0.1016	0.0134	0.0036	0.0018	0.0023	0.138	0.0945	0.004	0.0061	0.0036	0.0261	0.0034	0.0074	0.1938
6	rs12206639	11177069	0.95	1.31333295668949	1.57	0.614941920479678	0.0486310225556805	0.426871897939137	0.1355	0.0694	0.0027	0.0028	0.0069	0.0024	0.0036	0.0189	0.1427	0.0047	0.0053	0.0028	0.1016	0.0133	0.0037	0.0018	0.0023	0.1381	0.0941	0.0041	0.0061	0.0036	0.026	0.0034	0.0074	0.1935
6	rs75328561	11180912	0.94	1.39714162152937	1.57	0.614941920479678	0.0482936081750846	0.425820415342232	0.1355	0.0694	0.0027	0.0028	0.0069	0.0024	0.0036	0.0189	0.1426	0.0047	0.0053	0.0028	0.1017	0.0133	0.0037	0.0018	0.0023	0.1383	0.0941	0.0041	0.0061	0.0036	0.0259	0.0035	0.0074	0.1934
6	rs1570372	11184090	0.94	1.39714162152937	1.56	0.653525583231	0.0432127524995677	0.396410088724221	0.1356	0.0694	0.0027	0.0028	0.0069	0.0024	0.0036	0.0188	0.1427	0.0047	0.0052	0.0028	0.1017	0.0133	0.0037	0.0018	0.0023	0.1383	0.094	0.0042	0.0061	0.0036	0.0259	0.0035	0.0074	0.1935
6	rs1050775	11185533	0.94	1.39714162152937	1.56	0.653525583231	0.0402670819535008	0.360167738665319	0.1359	0.0693	0.0027	0.0028	0.0069	0.0025	0.0036	0.0187	0.1426	0.0048	0.0052	0.0028	0.1014	0.0133	0.0037	0.0018	0.0023	0.1383	0.0939	0.0041	0.0061	0.0036	0.0259	0.0035	0.0074	0.1936
6	rs13214661	11186221	0.94	1.39714162152937	1.57	0.614941920479678	0.0461622796974381	0.406625284789071	0.1358	0.0693	0.0027	0.0028	0.0069	0.0025	0.0036	0.0187	0.1427	0.0048	0.0052	0.0028	0.1014	0.0133	0.0037	0.0018	0.0023	0.1384	0.0939	0.0041	0.0061	0.0036	0.0259	0.0035	0.0074	0.1935
6	rs35719173	11190215	0.95	1.31333295668949	1.57	0.614941920479678	0.0401397732201267	0.375689610904021	0.1369	0.0682	0.0028	0.003	0.0071	0.0025	0.0036	0.0184	0.1454	0.0048	0.0052	0.0028	0.0999	0.0133	0.004	0.002	0.0024	0.1397	0.0919	0.0043	0.0061	0.0033	0.0257	0.0039	0.008	0.1915
6	rs941982	11190626	0.95	1.31333295668949	1.58	0.577869115575703	0.0383727286579453	0.389597183044396	0.1371	0.0679	0.0028	0.0031	0.0071	0.0025	0.0035	0.0184	0.146	0.0049	0.0053	0.0028	0.0997	0.0133	0.004	0.002	0.0024	0.14	0.0915	0.0044	0.0061	0.0032	0.0256	0.0039	0.0081	0.1911
6	rs34044517	11191434	0.95	1.31333295668949	1.58	0.577869115575703	0.0399000569491171	0.375562674584918	0.1372	0.0679	0.0028	0.0031	0.0071	0.0025	0.0035	0.0184	0.1461	0.0049	0.0053	0.0028	0.0996	0.0133	0.004	0.002	0.0024	0.14	0.0914	0.0044	0.0061	0.0032	0.0256	0.004	0.0082	0.191
6	rs16871074	11193860	0.95	1.31333295668949	1.58	0.577869115575703	0.0393817306458715	0.34594937803244	0.1374	0.0676	0.0028	0.0031	0.0074	0.0026	0.0035	0.0183	0.147	0.0049	0.0053	0.0027	0.099	0.0133	0.0042	0.0021	0.0024	0.1404	0.0908	0.0044	0.0061	0.0033	0.0255	0.0041	0.0083	0.1903
6	rs10947009	11198498	0.95	1.31333295668949	1.58	0.577869115575703	0.0383727286579453	0.294095902778297	0.1376	0.0675	0.0028	0.0031	0.0075	0.0026	0.0034	0.0184	0.1473	0.0049	0.0054	0.0027	0.0987	0.0134	0.0043	0.0021	0.0024	0.1404	0.0905	0.0044	0.0062	0.0033	0.0255	0.0042	0.0083	0.1899
6	rs34801872	11210568	0.95	1.31333295668949	1.58	0.577869115575703	0.0552242204588166	0.369989442003854	0.138	0.0676	0.0027	0.0034	0.0077	0.0026	0.0033	0.0184	0.1481	0.0051	0.0055	0.0028	0.0978	0.0134	0.0044	0.0022	0.0025	0.1402	0.0895	0.0044	0.0062	0.0034	0.0254	0.0042	0.0086	0.1894
6	rs3798742	11211894	0.95	1.31333295668949	1.58	0.577869115575703	0.052397294043503	0.389084330824566	0.138	0.0676	0.0027	0.0034	0.0077	0.0026	0.0033	0.0184	0.1481	0.0051	0.0055	0.0028	0.0978	0.0134	0.0044	0.0022	0.0025	0.1402	0.0894	0.0044	0.0062	0.0034	0.0254	0.0042	0.0086	0.1895
6	rs6937575	11213347	0.95	1.31333295668949	1.57	0.614941920479678	0.0469597897599692	0.35154228611399	0.1379	0.0675	0.0028	0.0035	0.0078	0.0027	0.0034	0.0184	0.148	0.0052	0.0055	0.0029	0.0977	0.0134	0.0044	0.0022	0.0026	0.1402	0.0892	0.0044	0.0062	0.0034	0.0255	0.0042	0.0086	0.1894
6	rs3734404	11213832	0.94	1.39714162152937	1.57	0.614941920479678	0.0500786954338031	0.369610304469639	0.138	0.0672	0.0028	0.0035	0.0079	0.0026	0.0033	0.0185	0.1482	0.0052	0.0055	0.0029	0.0975	0.0133	0.0044	0.0022	0.0026	0.1402	0.0892	0.0044	0.0063	0.0035	0.0256	0.0042	0.0086	0.1888
6	rs9295823	11214216	0.94	1.39714162152937	1.57	0.614941920479678	0.053677760899534	0.476920168946307	0.1382	0.0671	0.0028	0.0036	0.0079	0.0026	0.0034	0.0185	0.1484	0.0052	0.0056	0.0029	0.0974	0.0133	0.0044	0.0023	0.0028	0.1403	0.0893	0.0044	0.0063	0.0035	0.0255	0.0043	0.0087	0.1883
6	rs1009667	11214705	0.94	1.39714162152937	1.57	0.614941920479678	0.052261932464049	0.507904988062322	0.1383	0.0668	0.0028	0.0037	0.0078	0.0028	0.0035	0.0183	0.1484	0.0052	0.0055	0.003	0.0975	0.0132	0.0045	0.0024	0.0028	0.1406	0.089	0.0045	0.0062	0.0034	0.0254	0.0044	0.0087	0.1878
6	rs114970457	11217264	0.94	1.39714162152937	1.57	0.614941920479678	0.0756568748770538	0.58808595051836	0.1386	0.0661	0.0027	0.0036	0.0078	0.003	0.0034	0.0186	0.149	0.0054	0.0057	0.0032	0.0978	0.0132	0.0046	0.0027	0.0028	0.141	0.0881	0.0044	0.0063	0.0033	0.0252	0.0046	0.0088	0.1864
6	rs2018334	11217843	0.94	1.39714162152937	1.57	0.614941920479678	0.0707175336377501	0.540773945862708	0.1386	0.0661	0.0027	0.0036	0.0077	0.003	0.0034	0.0186	0.1489	0.0054	0.0056	0.0032	0.0979	0.0132	0.0046	0.0028	0.0027	0.1412	0.088	0.0044	0.0063	0.0033	0.0253	0.0046	0.0088	0.1864
6	rs943008	11220172	0.95	1.31333295668949	1.56	0.653525583231	0.0927450241675538	0.72981761304892	0.1386	0.066	0.0027	0.0036	0.0076	0.003	0.0034	0.0186	0.149	0.0055	0.0056	0.0032	0.098	0.0132	0.0047	0.0028	0.0027	0.1411	0.0878	0.0044	0.0063	0.0034	0.0252	0.0046	0.0088	0.1862
6	rs17496379	11221930	0.95	1.31333295668949	1.56	0.653525583231	0.0920098583727754	0.763722270342242	0.1386	0.066	0.0027	0.0036	0.0076	0.0031	0.0034	0.0186	0.149	0.0055	0.0056	0.0033	0.0981	0.0132	0.0047	0.0029	0.0027	0.141	0.0877	0.0044	0.0064	0.0034	0.0252	0.0046	0.0088	0.1861
6	rs73437357	11224677	0.95	1.31333295668949	1.56	0.653525583231	0.0963756696480706	0.794136702784151	0.1387	0.0659	0.0027	0.0037	0.0075	0.0031	0.0034	0.0186	0.149	0.0055	0.0057	0.0033	0.0982	0.0133	0.0048	0.0029	0.0027	0.1409	0.0875	0.0045	0.0064	0.0035	0.0251	0.0047	0.0088	0.1859
6	rs6457131	11227328	0.95	1.31333295668949	1.56	0.653525583231	0.0892258854225611	0.654559034165071	0.1388	0.0658	0.0028	0.0038	0.0071	0.0033	0.0035	0.0186	0.149	0.0056	0.0055	0.0035	0.0985	0.0136	0.0049	0.0031	0.0028	0.141	0.087	0.0045	0.0067	0.0036	0.0249	0.0047	0.0086	0.1852
6	rs9348836	11227987	0.95	1.31333295668949	1.55	0.693638871087907	0.117074585484909	0.865025009670294	0.1386	0.0657	0.0028	0.0038	0.007	0.0034	0.0036	0.0186	0.1489	0.0057	0.0056	0.0036	0.0983	0.0137	0.0051	0.0032	0.0029	0.1406	0.0867	0.0045	0.0067	0.0036	0.0249	0.005	0.0087	0.1848
6	rs16871124	11231112	0.95	1.31333295668949	1.55	0.693638871087907	0.202222160017408	1.22181021881329	0.1378	0.0652	0.003	0.0041	0.0072	0.0035	0.0039	0.0185	0.149	0.0058	0.0057	0.0037	0.098	0.0137	0.0052	0.0034	0.003	0.1392	0.0863	0.0046	0.0068	0.0038	0.0252	0.0051	0.0089	0.1849
6	rs116469335	11232462	0.95	1.31333295668949	1.55	0.693638871087907	0.28889512488822	1.52483930276777	0.1377	0.0651	0.003	0.0041	0.0072	0.0035	0.0041	0.0185	0.1489	0.0058	0.0057	0.0036	0.098	0.0137	0.0053	0.0034	0.0031	0.1391	0.0862	0.0046	0.0068	0.0038	0.0252	0.0051	0.0089	0.1848
6	rs72827152	11233801	0.95	1.31333295668949	1.55	0.693638871087907	0.314531658766553	1.67024277854378	0.1376	0.0651	0.003	0.0041	0.0073	0.0035	0.0042	0.0185	0.1489	0.0058	0.0057	0.0036	0.0982	0.0137	0.0053	0.0035	0.0031	0.1391	0.0862	0.0046	0.0069	0.0038	0.0252	0.0051	0.0089	0.1846
6	rs115424165	11234014	0.95	1.31333295668949	1.55	0.693638871087907	0.308668958479576	1.61117778155251	0.1376	0.0651	0.003	0.0041	0.0073	0.0035	0.0042	0.0185	0.1488	0.0058	0.0057	0.0036	0.0982	0.0137	0.0053	0.0035	0.0031	0.1391	0.0862	0.0046	0.0069	0.0038	0.0252	0.0051	0.0089	0.1846
6	rs9380152	11234035	0.95	1.31333295668949	1.55	0.693638871087907	0.306596275358189	1.6122203584045	0.1376	0.0651	0.003	0.0041	0.0073	0.0035	0.0042	0.0185	0.1488	0.0058	0.0057	0.0036	0.0982	0.0137	0.0053	0.0035	0.0031	0.1391	0.0862	0.0046	0.0069	0.0038	0.0252	0.0051	0.0089	0.1846
6	rs35210001	11236410	0.96	1.23264710971586	1.55	0.693638871087907	0.0901639513233767	1.23976517608135	0.1336	0.0627	0.0043	0.0051	0.0084	0.0046	0.006	0.0184	0.1478	0.0069	0.0069	0.0046	0.0966	0.0137	0.0064	0.0048	0.005	0.1362	0.0846	0.005	0.0075	0.0046	0.0256	0.0065	0.0101	0.1798
6	rs74870387	11236469	0.96	1.23264710971586	1.55	0.693638871087907	0.113140119648758	1.31102407485312	0.1333	0.0627	0.0043	0.0052	0.0085	0.0046	0.0061	0.0184	0.1478	0.0069	0.0069	0.0046	0.0965	0.0136	0.0064	0.0048	0.005	0.1361	0.0845	0.0051	0.0075	0.0047	0.0256	0.0066	0.0101	0.1797
6	rs72827163	11236781	0.97	1.15505862992724	1.55	0.693638871087907	0.0969303716955374	1.21948609376061	0.1319	0.0625	0.0046	0.0054	0.0088	0.0048	0.0064	0.0186	0.1479	0.007	0.0071	0.0048	0.0963	0.0135	0.0065	0.0051	0.0054	0.1358	0.0842	0.0051	0.0076	0.0048	0.0256	0.0068	0.0101	0.1787
6	rs72827164	11237042	0.97	1.15505862992724	1.55	0.693638871087907	0.091424384023152	1.11932754493353	0.1308	0.0624	0.0048	0.0056	0.009	0.0049	0.0067	0.0189	0.1481	0.0071	0.0074	0.005	0.096	0.0135	0.0067	0.0053	0.0057	0.1355	0.084	0.0052	0.0077	0.005	0.0256	0.007	0.0101	0.1778
6	rs55813531	11238023	0.97	1.15505862992724	1.55	0.693638871087907	0.216374344837998	1.2136791915599	0.126	0.0619	0.0057	0.0062	0.0098	0.0055	0.0079	0.0194	0.1484	0.0074	0.0081	0.0056	0.0952	0.0131	0.0071	0.006	0.0068	0.1349	0.0828	0.0053	0.0079	0.0056	0.0255	0.0078	0.0102	0.1752
6	rs34369764	11238292	0.96	1.23264710971586	1.54	0.735299729443272	0.29644047063607	1.30833541760605	0.1247	0.0618	0.0057	0.0063	0.01	0.0056	0.0082	0.0195	0.1487	0.0074	0.0082	0.0057	0.0949	0.0132	0.0072	0.0061	0.007	0.1353	0.0827	0.0053	0.008	0.0057	0.0255	0.0078	0.0101	0.1749
6	rs6457160	11239024	0.96	1.23264710971586	1.54	0.735299729443272	0.549388398727308	1.41420789073565	0.1233	0.062	0.0057	0.0065	0.0105	0.0057	0.0086	0.0196	0.1481	0.0073	0.0083	0.0058	0.0949	0.0136	0.0073	0.0063	0.0073	0.1354	0.0823	0.0054	0.008	0.0058	0.0257	0.0079	0.01	0.1741
6	rs9461574	11239518	0.96	1.23264710971586	1.54	0.735299729443272	0.824742487966197	1.53397419251575	0.1227	0.0617	0.0057	0.0066	0.0105	0.0059	0.0088	0.0193	0.1477	0.0073	0.0083	0.0058	0.0971	0.0136	0.0077	0.0064	0.0079	0.1344	0.0818	0.0053	0.008	0.0058	0.0257	0.0079	0.01	0.1736
6	rs2327389	11241958	0.97	1.15505862992724	1.55	0.693638871087907	0.81463475004713	1.40842283032935	0.1243	0.0628	0.0058	0.0064	0.0106	0.0057	0.0085	0.0193	0.1497	0.007	0.0083	0.0057	0.093	0.0138	0.0079	0.0061	0.0078	0.1352	0.082	0.0053	0.0076	0.0057	0.0255	0.0076	0.0099	0.1737
6	rs12209631	11242203	0.97	1.15505862992724	1.55	0.693638871087907	0.811958889490941	1.33560106239797	0.1243	0.0629	0.0058	0.0064	0.0106	0.0057	0.0084	0.0193	0.1499	0.007	0.0083	0.0056	0.093	0.0138	0.0079	0.0061	0.0078	0.1352	0.0824	0.0053	0.0076	0.0057	0.0255	0.0076	0.0097	0.1736
6	rs9348837	11242686	0.97	1.15505862992724	1.55	0.693638871087907	0.763144152002894	1.23227837314488	0.1244	0.063	0.0059	0.0064	0.0105	0.0057	0.0083	0.0192	0.1502	0.007	0.0083	0.0055	0.0932	0.0137	0.008	0.006	0.0078	0.1352	0.0826	0.0052	0.0075	0.0057	0.0254	0.0075	0.0097	0.1735
6	rs767231	11243136	0.97	1.15505862992724	1.55	0.693638871087907	0.744336593350721	1.19744598115642	0.1246	0.0631	0.0059	0.0064	0.0106	0.0057	0.0083	0.0192	0.1503	0.007	0.0083	0.0055	0.0933	0.0138	0.008	0.006	0.0077	0.1348	0.0827	0.0052	0.0075	0.0056	0.0253	0.0075	0.0097	0.1735
6	rs943009	11243891	0.97	1.15505862992724	1.55	0.693638871087907	0.708750470192558	1.20141788275604	0.1247	0.0631	0.0059	0.0064	0.0106	0.0057	0.0082	0.0192	0.1506	0.007	0.0082	0.0056	0.0932	0.0139	0.008	0.0059	0.0076	0.1343	0.0831	0.0052	0.0074	0.0056	0.0253	0.0075	0.0097	0.1735
6	rs6908326	11247387	0.97	1.15505862992724	1.55	0.693638871087907	0.511642043876401	0.901088399320854	0.1243	0.0627	0.006	0.0066	0.0104	0.0057	0.0079	0.0192	0.1518	0.0067	0.0081	0.0056	0.094	0.0141	0.008	0.0056	0.0072	0.1326	0.0837	0.0051	0.007	0.0058	0.0255	0.0077	0.0093	0.1748
6	rs10947067	11253990	0.98	1.080540436168	1.53	0.778525311864042	0.397158165913647	0.763722270342242	0.1248	0.0625	0.0061	0.0065	0.0105	0.0054	0.0071	0.0196	0.1517	0.0068	0.0081	0.0057	0.0948	0.0145	0.008	0.0051	0.0067	0.1315	0.0842	0.0054	0.007	0.0057	0.0256	0.0077	0.0094	0.1751
6	rs56768988	11255657	0.98	1.080540436168	1.52	0.823332010267983	0.400769749248371	0.651050070949154	0.1251	0.0623	0.006	0.0062	0.0105	0.005	0.0067	0.0202	0.1523	0.0067	0.008	0.0058	0.0958	0.0149	0.0083	0.0042	0.0062	0.131	0.0843	0.0055	0.0072	0.0058	0.0256	0.0075	0.0093	0.1751
6	rs6457202	11255770	0.98	1.080540436168	1.52	0.823332010267983	0.363780810170537	0.610440390441199	0.1246	0.0623	0.006	0.0061	0.0105	0.005	0.0065	0.02	0.1526	0.0067	0.0077	0.0058	0.0961	0.0149	0.0083	0.0041	0.0062	0.1312	0.0847	0.0055	0.0072	0.0059	0.0256	0.0074	0.0093	0.1754
6	rs9380171	11255897	0.98	1.080540436168	1.52	0.823332010267983	0.373921553439976	0.625452410096793	0.1244	0.0621	0.006	0.0061	0.0105	0.005	0.0065	0.02	0.1528	0.0066	0.0076	0.006	0.0963	0.0149	0.0084	0.004	0.0063	0.1312	0.0847	0.0055	0.0071	0.006	0.0256	0.0074	0.0091	0.1755
6	rs7755978	11261297	1	0.940597770197411	1.51	0.869735485018148	0.300032801243289	0.879663891816475	0.1233	0.0602	0.0056	0.0059	0.0094	0.0047	0.0058	0.0187	0.1566	0.0065	0.0068	0.0064	0.1031	0.0146	0.0077	0.0044	0.0059	0.129	0.0833	0.0059	0.0076	0.006	0.0252	0.0054	0.0089	0.1782
6	rs73361013	11265465	1	0.940597770197411	1.52	0.823332010267983	0.281265396959693	0.662029968000553	0.1236	0.0604	0.0056	0.0058	0.0093	0.0045	0.0056	0.0187	0.1574	0.0065	0.0065	0.0063	0.1036	0.0145	0.0073	0.0043	0.0058	0.1286	0.0833	0.0059	0.0078	0.0059	0.025	0.0052	0.0087	0.179
6	rs16871166	11266765	1	0.940597770197411	1.51	0.869735485018148	0.353093096345677	0.67673497278107	0.1237	0.0605	0.0056	0.006	0.0093	0.0043	0.0058	0.0187	0.1577	0.0061	0.0062	0.0063	0.1033	0.0148	0.0073	0.0043	0.0058	0.1282	0.0834	0.0058	0.0081	0.0059	0.0252	0.0052	0.0088	0.1788
6	rs80204096	11266984	1	0.940597770197411	1.51	0.869735485018148	0.354101387898632	0.726221164223405	0.1237	0.0605	0.0056	0.006	0.0093	0.0043	0.0057	0.0187	0.1578	0.0061	0.0063	0.0063	0.1033	0.0148	0.0073	0.0043	0.0057	0.1283	0.0834	0.0058	0.0081	0.0059	0.0252	0.0052	0.0088	0.1787
6	rs17497433	11267435	1	0.940597770197411	1.5	0.917750694748585	0.357775521723869	0.788643346417552	0.1237	0.0605	0.0056	0.006	0.0093	0.0043	0.0057	0.0187	0.1578	0.0061	0.0063	0.0063	0.1034	0.0148	0.0073	0.0043	0.0057	0.1282	0.0834	0.0058	0.0081	0.0059	0.0252	0.0052	0.0088	0.1787
6	rs4713333	11270884	1	0.940597770197411	1.51	0.869735485018148	0.345814195691155	0.748310474967442	0.1237	0.0606	0.0056	0.0061	0.0092	0.0044	0.0058	0.0187	0.158	0.0061	0.0063	0.0063	0.1035	0.0146	0.0073	0.0042	0.0057	0.128	0.0833	0.0058	0.0082	0.0059	0.0253	0.0052	0.0088	0.1786
6	rs6926762	11271231	1	0.940597770197411	1.51	0.869735485018148	0.349391121277343	0.767510049386105	0.1237	0.0606	0.0056	0.0061	0.0092	0.0044	0.0058	0.0187	0.1579	0.0061	0.0063	0.0063	0.1035	0.0146	0.0073	0.0043	0.0057	0.1277	0.0833	0.0058	0.0082	0.0059	0.0253	0.0052	0.0088	0.1787
6	rs72827179	11271736	1	0.940597770197411	1.51	0.869735485018148	0.364481172144128	0.822031705462646	0.1237	0.0606	0.0056	0.0061	0.0092	0.0044	0.0058	0.0187	0.1579	0.0061	0.0063	0.0063	0.1034	0.0146	0.0073	0.0043	0.0057	0.1278	0.0833	0.0058	0.0082	0.0059	0.0253	0.0052	0.0088	0.1787
6	rs115673849	11277356	1	0.940597770197411	1.5	0.917750694748585	0.3616838646003	0.866579940369392	0.1236	0.0606	0.0056	0.0061	0.0092	0.0044	0.0058	0.0187	0.1578	0.0061	0.0063	0.0063	0.1034	0.0147	0.0073	0.0043	0.0057	0.1279	0.0832	0.0058	0.0082	0.0059	0.0253	0.0052	0.0087	0.1787
6	rs1018374	11277906	1	0.940597770197411	1.5	0.917750694748585	0.363834659677417	0.869535887360775	0.1236	0.0606	0.0056	0.0061	0.0092	0.0044	0.0058	0.0187	0.1579	0.0061	0.0063	0.0063	0.1034	0.0147	0.0073	0.0043	0.0057	0.1278	0.0832	0.0058	0.0083	0.0059	0.0253	0.0052	0.0087	0.1787
6	rs77796917	11288922	1	0.940597770197411	1.5	0.917750694748585	0.200852270412131	1.03687607508362	0.1236	0.0619	0.0055	0.0057	0.0091	0.0044	0.0056	0.0184	0.1571	0.0063	0.0063	0.0063	0.103	0.0143	0.0068	0.0045	0.0053	0.1287	0.0834	0.0058	0.0088	0.0059	0.0254	0.0049	0.0086	0.1793
6	rs6933123	11289034	1	0.940597770197411	1.5	0.917750694748585	0.194427038845073	1.02030477257179	0.1236	0.062	0.0055	0.0057	0.0091	0.0044	0.0056	0.0184	0.1572	0.0063	0.0063	0.0063	0.103	0.0143	0.0068	0.0045	0.0053	0.1286	0.0834	0.0058	0.0088	0.0059	0.0254	0.0049	0.0087	0.1793
6	rs115493357	11296040	1	0.940597770197411	1.51	0.869735485018148	0.167266347829802	1.19546090575066	0.1236	0.0621	0.0054	0.0055	0.009	0.0045	0.0053	0.0183	0.1573	0.0062	0.0065	0.0064	0.1038	0.0142	0.0066	0.0045	0.0051	0.1287	0.0834	0.0057	0.0088	0.0059	0.0253	0.0049	0.0086	0.1792
6	rs2142742	11296124	1	0.940597770197411	1.51	0.869735485018148	0.162593788560457	1.15456862140604	0.1236	0.0621	0.0054	0.0055	0.009	0.0045	0.0053	0.0183	0.1573	0.0062	0.0065	0.0064	0.1038	0.0142	0.0066	0.0045	0.0051	0.1287	0.0834	0.0057	0.0088	0.0059	0.0253	0.0049	0.0086	0.1792
6	rs4713379	11305230	1	0.940597770197411	1.51	0.869735485018148	0.153748323736583	0.994505122990422	0.1235	0.0621	0.0057	0.0055	0.0091	0.0046	0.0053	0.0183	0.1566	0.0062	0.0064	0.0064	0.1037	0.0141	0.0066	0.0046	0.005	0.129	0.0833	0.0057	0.0089	0.0059	0.0253	0.0049	0.0087	0.1795
6	rs4437462	11310419	1	0.940597770197411	1.51	0.869735485018148	0.179250023013538	1.07260096320298	0.1234	0.0619	0.0058	0.0056	0.0091	0.0047	0.0054	0.0183	0.1566	0.0062	0.0064	0.0065	0.1038	0.0141	0.0066	0.0047	0.0051	0.129	0.0828	0.0057	0.009	0.0059	0.0254	0.0049	0.0087	0.1793
6	rs4713395	11311851	1.01	0.875109975033704	1.51	0.869735485018148	0.187594289950334	1.14799715767407	0.1234	0.0619	0.0058	0.0056	0.0091	0.0047	0.0054	0.0183	0.1565	0.0062	0.0064	0.0065	0.1039	0.0141	0.0066	0.0047	0.0051	0.129	0.0828	0.0057	0.009	0.0059	0.0255	0.0049	0.0087	0.1792
6	rs6918500	11314553	1.01	0.875109975033704	1.51	0.869735485018148	0.18736894007166	1.23327615534312	0.1232	0.0618	0.0058	0.0056	0.009	0.0048	0.0054	0.0184	0.1563	0.0063	0.0064	0.0065	0.104	0.014	0.0066	0.0048	0.0051	0.1289	0.0828	0.0057	0.0091	0.0059	0.0256	0.0049	0.0087	0.1793
6	rs79231131	11314769	1.01	0.875109975033704	1.51	0.869735485018148	0.194887527025782	1.26427681356757	0.1232	0.0618	0.0058	0.0056	0.009	0.0048	0.0054	0.0184	0.1563	0.0062	0.0064	0.0065	0.104	0.0141	0.0066	0.0048	0.0051	0.1289	0.0828	0.0057	0.0091	0.0059	0.0256	0.0049	0.0086	0.1793
6	rs36062337	11315277	1.01	0.875109975033704	1.51	0.869735485018148	0.217149184427683	1.31505881607842	0.1232	0.0618	0.0058	0.0056	0.009	0.0048	0.0054	0.0184	0.1563	0.0062	0.0064	0.0065	0.104	0.014	0.0065	0.0048	0.0051	0.1289	0.0828	0.0057	0.0091	0.0059	0.0256	0.0049	0.0086	0.1793
6	rs73362879	11317071	1.01	0.875109975033704	1.51	0.869735485018148	0.239000481875012	1.38650918024027	0.1232	0.0618	0.0058	0.0056	0.009	0.0048	0.0054	0.0184	0.1563	0.0062	0.0064	0.0066	0.1038	0.014	0.0065	0.0048	0.0051	0.1288	0.083	0.0057	0.0091	0.0059	0.0256	0.0049	0.0086	0.1793
6	rs72832919	11317723	1.01	0.875109975033704	1.51	0.869735485018148	0.269635160776146	1.47500996742626	0.1232	0.0617	0.0058	0.0056	0.009	0.0048	0.0054	0.0183	0.1563	0.0062	0.0064	0.0066	0.1037	0.014	0.0065	0.0048	0.0051	0.1288	0.0831	0.0057	0.0091	0.0059	0.0256	0.0049	0.0086	0.1794
6	rs80241654	11318560	1.01	0.875109975033704	1.52	0.823332010267983	0.309114064592118	1.63535714311418	0.1232	0.0617	0.0058	0.0056	0.009	0.0048	0.0054	0.0183	0.1564	0.0062	0.0063	0.0066	0.1037	0.0139	0.0065	0.0048	0.0051	0.1287	0.0832	0.0057	0.0091	0.0059	0.0256	0.0049	0.0086	0.1794
6	rs12110566	11322090	1.01	0.875109975033704	1.52	0.823332010267983	0.278730869216002	1.73190634073102	0.123	0.0615	0.0058	0.0056	0.0089	0.0048	0.0054	0.0183	0.1567	0.0062	0.0063	0.0066	0.1035	0.0137	0.0065	0.0049	0.005	0.1282	0.0839	0.0057	0.0092	0.0059	0.0255	0.0049	0.0086	0.1798
6	rs9295940	11323902	1.01	0.875109975033704	1.52	0.823332010267983	0.2761620819745	1.8400599610403	0.1231	0.0615	0.0058	0.0056	0.0089	0.0049	0.0054	0.0182	0.157	0.0062	0.0062	0.0066	0.1034	0.0136	0.0065	0.0049	0.0049	0.1279	0.0841	0.0056	0.0092	0.0059	0.0255	0.0048	0.0085	0.1802
6	rs17499316	11326631	1.01	0.875109975033704	1.51	0.869735485018148	0.238613129482891	1.70260976034514	0.1231	0.0615	0.0058	0.0056	0.0089	0.0049	0.0054	0.0182	0.1572	0.0063	0.0062	0.0066	0.1033	0.0135	0.0065	0.005	0.0049	0.1278	0.0843	0.0055	0.0092	0.0059	0.0254	0.0048	0.0085	0.1804
6	rs45449792	11328897	1.02	0.812565575704939	1.51	0.869735485018148	0.230854476036216	1.64267388284919	0.1231	0.0615	0.0058	0.0056	0.0088	0.005	0.0054	0.0182	0.1573	0.0063	0.0062	0.0066	0.1032	0.0134	0.0064	0.005	0.0048	0.1276	0.0844	0.0055	0.0092	0.0059	0.0254	0.0048	0.0085	0.1806
6	rs11756263	11332333	1.05	0.642211085129376	1.51	0.869735485018148	0.103164413225656	1.887457591085	0.1225	0.0612	0.0051	0.0049	0.0078	0.0046	0.0051	0.0169	0.1655	0.0056	0.0051	0.0058	0.0996	0.0097	0.0054	0.0052	0.0044	0.1237	0.0936	0.0047	0.0078	0.0052	0.0249	0.0039	0.0079	0.1888
6	rs4713432	11333684	1.04	0.69615671060944	1.51	0.869735485018148	0.178044573495994	1.88372353157917	0.1222	0.0611	0.0048	0.0046	0.0074	0.0044	0.0049	0.0163	0.1686	0.0054	0.0046	0.0055	0.0981	0.0082	0.005	0.0052	0.0042	0.1224	0.0972	0.0044	0.0073	0.005	0.0247	0.0035	0.0077	0.1921
6	rs115506471	11334294	1.03	0.752927598544599	1.51	0.869735485018148	0.17826339649829	2.09995529244548	0.1223	0.0611	0.0048	0.0046	0.0074	0.0044	0.0049	0.0163	0.1691	0.0053	0.0045	0.0055	0.0979	0.008	0.0049	0.0052	0.0042	0.1224	0.0975	0.0043	0.0072	0.005	0.0246	0.0035	0.0076	0.1925
6	rs56709901	11338582	1.03	0.752927598544599	1.51	0.869735485018148	0.119762726231017	1.6910519860966	0.1223	0.0612	0.0048	0.0046	0.0074	0.0043	0.0049	0.0164	0.1692	0.0053	0.0045	0.0055	0.0979	0.0079	0.0049	0.0052	0.0041	0.1224	0.0977	0.0043	0.0072	0.005	0.0246	0.0035	0.0076	0.1927
6	rs2064112	11339769	1.03	0.752927598544599	1.51	0.869735485018148	0.0994256340083085	1.34352915236211	0.1222	0.0612	0.0048	0.0046	0.0074	0.0043	0.0049	0.0164	0.1693	0.0052	0.0045	0.0055	0.0979	0.0079	0.0048	0.0052	0.0041	0.1223	0.0978	0.0043	0.0072	0.005	0.0247	0.0035	0.0076	0.1929
6	rs62395341	11345774	1.03	0.752927598544599	1.44	1.24044493409381	0.0957728191250501	1.23144699594868	0.1222	0.0613	0.0047	0.0045	0.0074	0.0043	0.0048	0.0163	0.1698	0.0051	0.0045	0.0055	0.0982	0.0077	0.0048	0.0052	0.0041	0.1221	0.0978	0.0043	0.007	0.0049	0.0247	0.0034	0.0075	0.1932
6	rs2950	11350265	1.03	0.752927598544599	1.44	1.24044493409381	0.0791592684011383	0.993705935034466	0.1222	0.0613	0.0047	0.0045	0.0074	0.0043	0.0048	0.0163	0.1701	0.0051	0.0046	0.0055	0.0984	0.0075	0.0048	0.0053	0.004	0.1219	0.0978	0.0042	0.007	0.0049	0.0247	0.0034	0.0074	0.1934
6	rs6905278	11352094	1.03	0.752927598544599	1.44	1.24044493409381	0.0735407587654112	0.880443960772616	0.1222	0.0614	0.0047	0.0045	0.0074	0.0043	0.0048	0.0163	0.1702	0.0051	0.0046	0.0054	0.0984	0.0074	0.0048	0.0053	0.004	0.1219	0.0978	0.0043	0.0069	0.0049	0.0247	0.0034	0.0074	0.1934
6	rs6935281	11356849	1.02	0.812565575704939	1.44	1.24044493409381	0.143710368303555	0.494467049626395	0.122	0.0624	0.0041	0.0039	0.0078	0.0037	0.0045	0.0166	0.1732	0.0044	0.0044	0.0053	0.0983	0.0067	0.0038	0.0048	0.0035	0.1219	0.0982	0.0046	0.0064	0.0046	0.0249	0.0028	0.0071	0.1959
6	rs12201617	11360214	1.01	0.875109975033704	1.44	1.24044493409381	0.142204201636266	0.341370173441047	0.1224	0.0633	0.0036	0.0035	0.0078	0.0034	0.0043	0.0165	0.1733	0.0041	0.0043	0.0051	0.0992	0.0065	0.0034	0.0044	0.0032	0.1224	0.0985	0.0046	0.0061	0.0043	0.0249	0.0026	0.0069	0.1974
6	rs1012503	11365119	1.01	0.875109975033704	1.43	1.30010819984047	0.134784336684639	0.245884239650522	0.1224	0.0633	0.0035	0.0035	0.0078	0.0034	0.0043	0.0165	0.1733	0.0041	0.0043	0.0051	0.0992	0.0065	0.0034	0.0044	0.0032	0.1225	0.0985	0.0046	0.006	0.0043	0.0249	0.0026	0.0069	0.1975
6	rs79808042	11377382	1.01	0.875109975033704	1.42	1.36148099659693	0.120339493024542	0.196139671571806	0.1225	0.0636	0.0035	0.0034	0.0077	0.0033	0.0041	0.0165	0.1734	0.004	0.0042	0.005	0.0996	0.0064	0.0034	0.0042	0.0032	0.1227	0.0986	0.0046	0.006	0.0043	0.0249	0.0026	0.0069	0.198
6	rs4403261	11391921	1.01	0.875109975033704	1.43	1.30010819984047	0.111782559522904	0.138499183774223	0.1228	0.0639	0.0034	0.0033	0.0076	0.0031	0.004	0.0165	0.1736	0.004	0.0042	0.0049	0.0999	0.0062	0.0033	0.004	0.0031	0.1231	0.0986	0.0045	0.0059	0.0042	0.0249	0.0024	0.0069	0.1983
6	rs12215715	11393074	1.01	0.875109975033704	1.44	1.24044493409381	0.114479772125081	0.130412110841988	0.1228	0.0641	0.0034	0.0033	0.0076	0.0031	0.004	0.0165	0.1736	0.004	0.0041	0.0049	0.0999	0.0062	0.0033	0.004	0.003	0.1233	0.0987	0.0045	0.0059	0.0042	0.0248	0.0024	0.0068	0.1983
6	rs17507554	11394287	1.01	0.875109975033704	1.44	1.24044493409381	0.112501639932931	0.149965144010172	0.1228	0.0642	0.0034	0.0033	0.0076	0.0031	0.004	0.0165	0.1736	0.004	0.0041	0.0048	0.0999	0.0061	0.0033	0.004	0.0029	0.1233	0.0988	0.0045	0.0059	0.0042	0.0248	0.0024	0.0068	0.1983
6	rs72832935	11397324	1.01	0.875109975033704	1.44	1.24044493409381	0.111782559522904	0.130052872449655	0.1229	0.0643	0.0034	0.0033	0.0076	0.0031	0.004	0.0165	0.1737	0.0039	0.0041	0.0047	0.0998	0.0061	0.0032	0.0039	0.0029	0.1234	0.099	0.0044	0.0059	0.0042	0.0246	0.0024	0.0068	0.1983
6	rs80047507	11398421	1.01	0.875109975033704	1.44	1.24044493409381	0.112584793682211	0.129963120222746	0.123	0.0644	0.0034	0.0033	0.0076	0.0031	0.004	0.0165	0.1736	0.0039	0.0041	0.0047	0.0998	0.0061	0.0032	0.0039	0.0029	0.1234	0.0992	0.0044	0.0058	0.0042	0.0245	0.0024	0.0068	0.1984
6	rs13214252	11398891	1.01	0.875109975033704	1.46	1.12620512571235	0.115800922239674	0.118580322134213	0.123	0.0645	0.0034	0.0033	0.0076	0.0031	0.004	0.0165	0.1736	0.004	0.0042	0.0047	0.0998	0.0061	0.0032	0.0039	0.0029	0.1231	0.0992	0.0044	0.0058	0.0041	0.0245	0.0024	0.0068	0.1983
6	rs17507623	11401519	1.01	0.875109975033704	1.46	1.12620512571235	0.118071124296243	0.102545696729776	0.1234	0.0647	0.0034	0.0034	0.0076	0.0031	0.004	0.0165	0.1734	0.0039	0.0042	0.0047	0.0999	0.0061	0.0032	0.0037	0.0029	0.1231	0.0994	0.0043	0.0058	0.0041	0.0244	0.0024	0.0068	0.1982
6	rs4475316	11401908	1.01	0.875109975033704	1.46	1.12620512571235	0.121527160349917	0.0903779228433499	0.1234	0.0647	0.0034	0.0034	0.0076	0.0031	0.004	0.0165	0.1734	0.0039	0.0042	0.0047	0.0999	0.0061	0.0032	0.0037	0.0029	0.1231	0.0994	0.0043	0.0058	0.0041	0.0243	0.0024	0.0068	0.1982
6	rs79885987	11405891	1.01	0.875109975033704	1.46	1.12620512571235	0.121381941601141	0.0916301132588253	0.1235	0.065	0.0033	0.0034	0.0076	0.003	0.0039	0.0165	0.1735	0.0038	0.0041	0.0047	0.1002	0.006	0.0032	0.0036	0.0028	0.1234	0.0992	0.0042	0.0057	0.0041	0.0241	0.0024	0.0068	0.1984
6	rs113087620	11407600	1.01	0.875109975033704	1.45	1.18248085352797	0.121905224938438	0.0912380688461112	0.1236	0.0651	0.0033	0.0034	0.0076	0.0029	0.0039	0.0165	0.1736	0.0038	0.0041	0.0047	0.1003	0.006	0.0032	0.0035	0.0028	0.1235	0.0991	0.0042	0.0057	0.0041	0.0241	0.0024	0.0068	0.1985
6	rs184507059	11412475	1.01	0.875109975033704	1.45	1.18248085352797	0.129526581129762	0.081282539539209	0.1237	0.0654	0.0033	0.0034	0.0077	0.0028	0.0038	0.0164	0.1737	0.0037	0.0041	0.0046	0.1006	0.0059	0.0031	0.0034	0.0027	0.1237	0.099	0.0041	0.0057	0.004	0.0239	0.0024	0.0068	0.1987
6	rs8180674	11413646	1.01	0.875109975033704	1.45	1.18248085352797	0.136211886622866	0.0697490304013639	0.1237	0.0654	0.0033	0.0034	0.0077	0.0028	0.0038	0.0164	0.1737	0.0037	0.0041	0.0046	0.1006	0.0059	0.0031	0.0034	0.0027	0.1238	0.0989	0.0041	0.0057	0.004	0.0239	0.0024	0.0068	0.1988
6	rs6457459	11416510	1.01	0.875109975033704	1.45	1.18248085352797	0.129315274103728	0.0732976358894361	0.124	0.0656	0.0033	0.0034	0.0076	0.0028	0.0037	0.0163	0.1736	0.0035	0.004	0.0046	0.1005	0.0058	0.0031	0.0034	0.0027	0.1246	0.0987	0.0041	0.0057	0.004	0.0239	0.0024	0.0067	0.1989
6	rs114264643	11418979	1.01	0.875109975033704	1.45	1.18248085352797	0.123688790681124	0.0823323880694233	0.124	0.0656	0.0033	0.0034	0.0076	0.0027	0.0037	0.0163	0.1737	0.0035	0.004	0.0046	0.1005	0.0058	0.0031	0.0033	0.0027	0.1246	0.0987	0.004	0.0057	0.004	0.0239	0.0024	0.0067	0.1989
6	rs13214603	11420453	1.01	0.875109975033704	1.45	1.18248085352797	0.123982684686708	0.0824828111152438	0.124	0.0656	0.0033	0.0034	0.0076	0.0027	0.0037	0.0163	0.1737	0.0035	0.004	0.0046	0.1005	0.0058	0.0031	0.0033	0.0027	0.1246	0.0987	0.004	0.0057	0.004	0.0239	0.0024	0.0067	0.199
6	rs4713501	11429737	1.01	0.875109975033704	1.45	1.18248085352797	0.164467447573952	0.114959484431824	0.1234	0.0657	0.0026	0.0032	0.008	0.0025	0.0034	0.0166	0.1748	0.0033	0.0042	0.0044	0.1003	0.0058	0.0025	0.003	0.0025	0.1255	0.0989	0.0039	0.0057	0.0038	0.0236	0.0023	0.0071	0.1999
6	rs72832951	11433813	1.01	0.875109975033704	1.45	1.18248085352797	0.160732697420266	0.115989665167208	0.1234	0.0657	0.0026	0.0032	0.008	0.0025	0.0034	0.0166	0.1748	0.0033	0.0042	0.0044	0.1004	0.0058	0.0025	0.0029	0.0025	0.1255	0.0988	0.0039	0.0057	0.0038	0.0236	0.0023	0.0071	0.2
6	rs74462565	11437766	1.01	0.875109975033704	1.46	1.12620512571235	0.160526685139057	0.116678387763124	0.1234	0.0657	0.0026	0.0032	0.008	0.0025	0.0034	0.0166	0.1748	0.0033	0.0042	0.0044	0.1004	0.0058	0.0025	0.0029	0.0025	0.1255	0.0988	0.0039	0.0057	0.0038	0.0236	0.0023	0.0071	0.2
6	rs72832952	11437885	1.01	0.875109975033704	1.46	1.12620512571235	0.160526685139057	0.116678387763124	0.1234	0.0657	0.0026	0.0032	0.008	0.0025	0.0034	0.0166	0.1748	0.0033	0.0042	0.0044	0.1004	0.0058	0.0025	0.0029	0.0025	0.1255	0.0988	0.0038	0.0057	0.0038	0.0236	0.0023	0.0071	0.2
6	rs28854540	11440572	1.01	0.875109975033704	1.46	1.12620512571235	0.165443923536514	0.111974809232771	0.1235	0.0657	0.0026	0.0031	0.008	0.0024	0.0033	0.0166	0.1748	0.0033	0.0042	0.0045	0.1004	0.0058	0.0025	0.0029	0.0025	0.1255	0.0987	0.0038	0.0057	0.0038	0.0236	0.0023	0.0072	0.2001
6	rs58873714	11441123	1.01	0.875109975033704	1.45	1.18248085352797	0.162317278413023	0.114873793652153	0.1235	0.0657	0.0026	0.0031	0.008	0.0024	0.0033	0.0166	0.1749	0.0033	0.0043	0.0045	0.1004	0.0058	0.0024	0.0029	0.0025	0.1255	0.0987	0.0038	0.0057	0.0038	0.0236	0.0023	0.0072	0.2001
6	rs6904777	11446918	1	0.940597770197411	1.45	1.18248085352797	0.154653348977594	0.113335520158137	0.1245	0.0658	0.0024	0.0031	0.0081	0.0023	0.0031	0.0168	0.1756	0.0034	0.0044	0.0046	0.1002	0.006	0.0022	0.0027	0.0024	0.1256	0.0984	0.0037	0.0054	0.0039	0.0235	0.0025	0.0073	0.1992
6	rs10947246	11447898	1	0.940597770197411	1.45	1.18248085352797	0.15857730341902	0.112824518922755	0.1247	0.0656	0.0024	0.0031	0.0081	0.0023	0.0031	0.0167	0.1759	0.0034	0.0044	0.0046	0.1001	0.0059	0.0022	0.0027	0.0024	0.1249	0.099	0.0037	0.0055	0.0039	0.0235	0.0025	0.0073	0.1991
6	rs1403135	11450468	1	0.940597770197411	1.44	1.24044493409381	0.115265718736677	0.0584363811717899	0.1275	0.0659	0.002	0.0028	0.0078	0.002	0.0028	0.0159	0.1773	0.0034	0.0045	0.0049	0.0991	0.006	0.0028	0.0023	0.0024	0.1252	0.0993	0.0027	0.0052	0.004	0.0238	0.0028	0.0076	0.1971
6	rs62397977	11456554	1.01	0.875109975033704	1.44	1.24044493409381	0.0770455803580835	0.066618092830441	0.1299	0.0655	0.0019	0.0027	0.0075	0.0017	0.0025	0.0153	0.1778	0.0033	0.0045	0.0048	0.0983	0.0059	0.0028	0.0019	0.0023	0.1258	0.0998	0.0025	0.005	0.0039	0.024	0.0028	0.0077	0.1967
6	rs4713526	11461171	1	0.940597770197411	1.45	1.18248085352797	0.0707175336377501	0.0556619326325885	0.1309	0.0653	0.0019	0.0026	0.0074	0.0016	0.0025	0.0151	0.178	0.0033	0.0045	0.0049	0.098	0.0059	0.0029	0.0018	0.0022	0.126	0.1	0.0024	0.005	0.0039	0.024	0.0029	0.0078	0.1965
6	rs16871366	11463219	1	0.940597770197411	1.45	1.18248085352797	0.0720261081450207	0.0556619326325885	0.131	0.0652	0.0019	0.0026	0.0073	0.0016	0.0024	0.0151	0.1781	0.0033	0.0045	0.0049	0.0977	0.0058	0.0029	0.0018	0.0022	0.1262	0.1002	0.0024	0.0049	0.0039	0.024	0.0029	0.0078	0.1966
6	rs10498677	11466011	1	0.940597770197411	1.45	1.18248085352797	0.071567372820457	0.0568162870431793	0.131	0.0653	0.0019	0.0026	0.0073	0.0016	0.0024	0.0149	0.178	0.0033	0.0045	0.0049	0.0976	0.0058	0.0029	0.0018	0.0022	0.1263	0.1002	0.0023	0.0049	0.0039	0.024	0.0029	0.0078	0.1967
6	rs79096012	11467806	1	0.940597770197411	1.46	1.12620512571235	0.0745619040139552	0.0561737222140632	0.1311	0.0653	0.0019	0.0026	0.0073	0.0016	0.0024	0.0149	0.178	0.0033	0.0045	0.0049	0.0975	0.0058	0.0029	0.0017	0.0022	0.1263	0.1003	0.0023	0.0049	0.0039	0.024	0.0029	0.0079	0.1968
6	rs7760983	11467864	1	0.940597770197411	1.47	1.07160640764864	0.0747543844513631	0.0561096384121805	0.1311	0.0653	0.0019	0.0026	0.0073	0.0016	0.0024	0.0149	0.178	0.0033	0.0045	0.0049	0.0975	0.0058	0.0029	0.0017	0.0022	0.1263	0.1003	0.0023	0.0049	0.0039	0.024	0.0029	0.0079	0.1968
6	rs80301630	11473575	1	0.940597770197411	1.47	1.07160640764864	0.0501937748221487	0.0697490304013639	0.1324	0.065	0.0018	0.0026	0.0067	0.0016	0.0023	0.0149	0.1772	0.0032	0.0047	0.0049	0.0969	0.0057	0.0027	0.0017	0.0022	0.1266	0.1011	0.0021	0.005	0.0038	0.0241	0.0027	0.0079	0.1975
6	rs34486680	11481086	1	0.940597770197411	1.48	1.01867282088958	0.0517228338102882	0.0701710063148475	0.1327	0.065	0.0018	0.0026	0.0067	0.0016	0.0022	0.0148	0.177	0.0032	0.0047	0.0049	0.0968	0.0057	0.0027	0.0016	0.0022	0.1266	0.1012	0.002	0.005	0.0038	0.0241	0.0027	0.008	0.1976
6	rs114716062	11481554	1	0.940597770197411	1.48	1.01867282088958	0.0515886453127538	0.0701710063148475	0.1327	0.065	0.0018	0.0026	0.0067	0.0016	0.0022	0.0148	0.177	0.0032	0.0047	0.0049	0.0968	0.0057	0.0027	0.0016	0.0022	0.1266	0.1012	0.002	0.005	0.0038	0.0241	0.0027	0.008	0.1976
6	rs4713592	11490307	1	0.940597770197411	1.49	0.967391925764805	0.0487438471288345	0.075679389756665	0.1334	0.0645	0.0018	0.0026	0.0066	0.0016	0.0022	0.0148	0.1769	0.0032	0.0047	0.0048	0.0966	0.0058	0.0027	0.0016	0.0022	0.1266	0.1013	0.002	0.0049	0.0037	0.0241	0.0027	0.008	0.1979
6	rs6936344	11490537	1	0.940597770197411	1.5	0.917750694748585	0.0483898502417711	0.0759702103704324	0.1335	0.0644	0.0019	0.0026	0.0066	0.0016	0.0022	0.0148	0.1767	0.0032	0.0047	0.0048	0.0966	0.0058	0.0027	0.0016	0.0022	0.1266	0.1014	0.002	0.0049	0.0037	0.0241	0.0027	0.0081	0.198
6	rs12200391	11495196	1	0.940597770197411	1.5	0.917750694748585	0.0466929228477814	0.0740880721507569	0.1337	0.0643	0.0019	0.0026	0.0067	0.0016	0.0021	0.0147	0.1757	0.0032	0.0047	0.0049	0.0964	0.0058	0.0027	0.0016	0.0022	0.1267	0.1017	0.002	0.0049	0.0037	0.0241	0.0027	0.0081	0.1984
6	rs78024281	11509259	1	0.940597770197411	1.51	0.869735485018148	0.045021542392801	0.0761886257580679	0.1344	0.0642	0.0019	0.0026	0.0065	0.0017	0.0021	0.0146	0.1755	0.0033	0.0047	0.0048	0.0958	0.0059	0.0026	0.0017	0.0022	0.1263	0.102	0.002	0.005	0.0037	0.0244	0.0027	0.008	0.1985
6	rs6905551	11515363	1	0.940597770197411	1.51	0.869735485018148	0.0466929228477814	0.0775778760165104	0.1347	0.0642	0.0019	0.0026	0.0064	0.0018	0.002	0.0146	0.1753	0.0034	0.0047	0.0048	0.0955	0.0059	0.0026	0.0017	0.0022	0.1261	0.1022	0.002	0.005	0.0037	0.0246	0.0026	0.008	0.1987
6	rs616729	11515799	1	0.940597770197411	1.51	0.869735485018148	0.0436901552318172	0.0776512785487973	0.1348	0.0642	0.0019	0.0025	0.0064	0.0018	0.002	0.0146	0.1752	0.0034	0.0047	0.0048	0.0955	0.0059	0.0026	0.0017	0.0022	0.1261	0.1023	0.002	0.005	0.0037	0.0246	0.0027	0.008	0.1987
6	rs72834780	11519651	1	0.940597770197411	1.51	0.869735485018148	0.0596156449614608	0.0862792547225027	0.1349	0.0641	0.0019	0.0029	0.0064	0.0018	0.002	0.0145	0.1755	0.0034	0.0047	0.0048	0.0953	0.0059	0.0025	0.0017	0.0022	0.1262	0.1024	0.0019	0.005	0.0037	0.0248	0.0025	0.0081	0.1982
6	rs6907207	11540409	1	0.940597770197411	1.52	0.823332010267983	0.0689563502611	0.0985574267252826	0.1351	0.064	0.0019	0.0029	0.0065	0.0018	0.0019	0.0144	0.1757	0.0035	0.0047	0.0048	0.0953	0.0059	0.0024	0.0017	0.0022	0.1263	0.1025	0.0019	0.005	0.0037	0.0249	0.0024	0.0082	0.1978
6	rs114160835	11557280	0.99	1.00906370779823	1.54	0.735299729443272	0.0661707685349286	0.101563281012399	0.1352	0.0639	0.0019	0.003	0.0066	0.0018	0.002	0.0144	0.1757	0.0035	0.0047	0.0047	0.0951	0.0059	0.0024	0.0018	0.0023	0.1261	0.1025	0.0018	0.0051	0.0036	0.025	0.0025	0.0083	0.1976
6	rs62394951	11564062	0.99	1.00906370779823	1.57	0.614941920479678	0.0651088091033886	0.103038281858851	0.1352	0.0639	0.0019	0.003	0.0066	0.0018	0.002	0.0144	0.1757	0.0035	0.0047	0.0047	0.0951	0.0059	0.0023	0.0018	0.0024	0.126	0.1025	0.0018	0.0051	0.0036	0.0251	0.0025	0.0083	0.1975
6	rs10456073	11570477	0.99	1.00906370779823	1.56	0.653525583231	0.0635947214842337	0.101726761465826	0.1352	0.0639	0.0019	0.003	0.0066	0.0019	0.0021	0.0144	0.1757	0.0034	0.0047	0.0046	0.095	0.0059	0.0023	0.0018	0.0024	0.1259	0.1025	0.0018	0.0051	0.0036	0.0251	0.0025	0.0083	0.1975
6	rs78582528	11576175	0.99	1.00906370779823	1.56	0.653525583231	0.0643682513106772	0.101236627245305	0.1352	0.0639	0.0019	0.003	0.0066	0.0019	0.0021	0.0144	0.1757	0.0034	0.0047	0.0046	0.095	0.0059	0.0023	0.0018	0.0024	0.1259	0.1025	0.0018	0.0051	0.0036	0.0251	0.0025	0.0083	0.1975
6	rs490466	11577085	0.99	1.00906370779823	1.56	0.653525583231	0.0621608984049929	0.0980733211585958	0.1352	0.0639	0.0019	0.003	0.0066	0.0019	0.0021	0.0144	0.1756	0.0034	0.0047	0.0046	0.0951	0.0059	0.0023	0.0018	0.0024	0.1259	0.1025	0.0018	0.0051	0.0036	0.0251	0.0026	0.0083	0.1974
6	rs631505	11583741	0.99	1.00906370779823	1.55	0.693638871087907	0.0633254381859054	0.105431987062848	0.1351	0.0638	0.0019	0.0032	0.0065	0.0019	0.0021	0.0143	0.1756	0.0034	0.0046	0.0047	0.095	0.0059	0.0023	0.0019	0.0027	0.1259	0.1024	0.0018	0.0051	0.0036	0.0251	0.0027	0.0083	0.1974
6	rs77023201	11585389	0.99	1.00906370779823	1.55	0.693638871087907	0.0635562063833337	0.102791874711138	0.1352	0.0637	0.0019	0.0032	0.0065	0.0019	0.0021	0.0143	0.1756	0.0034	0.0046	0.0047	0.0949	0.006	0.0023	0.0019	0.0027	0.1259	0.1023	0.0018	0.005	0.0036	0.0251	0.0027	0.0083	0.1974
6	rs76955832	11590471	0.99	1.00906370779823	1.55	0.693638871087907	0.064445942776047	0.0941549343395938	0.1352	0.0636	0.002	0.0033	0.0066	0.0019	0.0021	0.0143	0.1756	0.0034	0.0046	0.0048	0.0948	0.006	0.0023	0.0019	0.0029	0.126	0.1022	0.0018	0.005	0.0036	0.025	0.0028	0.0082	0.1972
6	Affx-35295279	11596308	0.99	1.00906370779823	1.55	0.693638871087907	0.068086594856415	0.0867394334356721	0.1352	0.0635	0.002	0.0034	0.0066	0.002	0.0021	0.0143	0.1756	0.0034	0.0046	0.0049	0.0947	0.0061	0.0022	0.0019	0.0032	0.1262	0.1021	0.0018	0.0049	0.0036	0.025	0.0029	0.0081	0.1971
6	rs295064	11597295	0.99	1.00906370779823	1.55	0.693638871087907	0.069894777891312	0.0849046189092807	0.1352	0.0634	0.002	0.0034	0.0066	0.002	0.0022	0.0143	0.1756	0.0034	0.0046	0.0049	0.0946	0.0061	0.0022	0.0019	0.0032	0.1262	0.1021	0.0018	0.0049	0.0036	0.025	0.0029	0.0081	0.197
6	rs295065	11598931	0.99	1.00906370779823	1.55	0.693638871087907	0.074497815202192	0.0859730143927169	0.135	0.0633	0.002	0.0035	0.0066	0.002	0.0022	0.0142	0.1756	0.0034	0.0046	0.005	0.0945	0.0061	0.0022	0.0019	0.0034	0.1263	0.102	0.0018	0.0048	0.0036	0.025	0.003	0.008	0.197
6	rs1150565	11605243	0.99	1.00906370779823	1.55	0.693638871087907	0.069017300025842	0.0853618454965453	0.1351	0.063	0.0022	0.0035	0.0066	0.0021	0.0022	0.0141	0.1758	0.0035	0.0046	0.0052	0.0942	0.0063	0.0023	0.0019	0.0036	0.1263	0.102	0.0018	0.0047	0.0036	0.0248	0.0031	0.0079	0.1965
6	rs72836637	11610020	0.99	1.00906370779823	1.55	0.693638871087907	0.0789152058490533	0.110620385079525	0.135	0.0626	0.0023	0.0036	0.0066	0.0021	0.0022	0.014	0.1755	0.0036	0.0046	0.0054	0.0944	0.0064	0.0024	0.0019	0.0038	0.1266	0.1017	0.0018	0.0046	0.0036	0.0247	0.0032	0.0079	0.1964
6	rs561332	11610581	0.99	1.00906370779823	1.55	0.693638871087907	0.0803195833844247	0.110198422038498	0.1351	0.0625	0.0023	0.0036	0.0066	0.0021	0.0022	0.0139	0.1753	0.0036	0.0046	0.0055	0.0946	0.0064	0.0024	0.0019	0.0038	0.1267	0.1013	0.0019	0.0046	0.0036	0.0248	0.0032	0.0079	0.1966
6	rs542807	11613708	0.99	1.00906370779823	1.56	0.653525583231	0.118356800452749	0.121105112509789	0.135	0.0624	0.0023	0.0036	0.0066	0.0022	0.0023	0.0139	0.1752	0.0036	0.0046	0.0059	0.0944	0.0065	0.0024	0.002	0.0039	0.1265	0.1011	0.0019	0.0046	0.0036	0.0247	0.0032	0.0079	0.1965
6	rs113092656	11615305	0.99	1.00906370779823	1.55	0.693638871087907	0.126825678396945	0.102217816294726	0.1349	0.0621	0.0024	0.0038	0.0065	0.0024	0.0024	0.0138	0.1749	0.0035	0.0046	0.006	0.0941	0.0066	0.0025	0.0021	0.0041	0.1267	0.1009	0.0019	0.0045	0.0036	0.0247	0.0033	0.0078	0.1965
6	rs55933039	11615989	0.99	1.00906370779823	1.55	0.693638871087907	0.135093904426755	0.0961462615445758	0.1348	0.0619	0.0025	0.0039	0.0065	0.0026	0.0026	0.0137	0.1746	0.0035	0.0046	0.0062	0.0938	0.0067	0.0026	0.0022	0.0042	0.1269	0.1008	0.002	0.0045	0.0035	0.0247	0.0034	0.0078	0.1964
6	rs62396872	11616740	0.99	1.00906370779823	1.55	0.693638871087907	0.159054802370207	0.0622025491949414	0.1349	0.0619	0.0025	0.004	0.0064	0.0029	0.0027	0.0137	0.1737	0.0035	0.0045	0.0064	0.0934	0.0068	0.0028	0.0023	0.0046	0.1273	0.1005	0.0021	0.0043	0.0037	0.0246	0.0036	0.0077	0.1959
6	rs490280	11622104	0.99	1.00906370779823	1.54	0.735299729443272	0.336851689158176	0.0399362256014558	0.1357	0.0616	0.0028	0.0042	0.0063	0.0035	0.0031	0.0136	0.1712	0.0036	0.0042	0.0073	0.0927	0.007	0.0033	0.0026	0.0054	0.1273	0.0999	0.0023	0.004	0.0041	0.0244	0.0041	0.0077	0.1949
6	rs544259	11623403	0.99	1.00906370779823	1.54	0.735299729443272	0.344189851807451	0.054201789283204	0.1357	0.0617	0.0028	0.0042	0.0063	0.0035	0.0031	0.0136	0.1712	0.0036	0.0042	0.0073	0.0928	0.007	0.0033	0.0027	0.0054	0.1273	0.0999	0.0023	0.0039	0.0041	0.0244	0.004	0.0077	0.1949
6	rs715793	11625927	0.99	1.00906370779823	1.55	0.693638871087907	0.345447062561599	0.0698895715461525	0.1357	0.0616	0.0028	0.0043	0.0063	0.0035	0.0031	0.0135	0.171	0.0035	0.0042	0.0073	0.093	0.007	0.0033	0.0027	0.0054	0.1274	0.0998	0.0023	0.0039	0.0041	0.0244	0.0041	0.0075	0.1947
6	rs17398769	11630685	0.99	1.00906370779823	1.55	0.693638871087907	0.343405299642134	0.0915516510170901	0.1356	0.0615	0.0029	0.0044	0.0063	0.0037	0.0031	0.0135	0.1704	0.0035	0.0042	0.0073	0.0933	0.0069	0.0035	0.0028	0.0055	0.1275	0.0999	0.0023	0.0039	0.0041	0.0244	0.0042	0.0074	0.1945
6	rs821437	11634722	0.99	1.00906370779823	1.55	0.693638871087907	0.358630279535221	0.0880485892603067	0.1355	0.0613	0.003	0.0045	0.0064	0.0038	0.0032	0.0135	0.1697	0.0035	0.0042	0.0074	0.0937	0.007	0.0037	0.0028	0.0055	0.1275	0.0997	0.0023	0.0039	0.0041	0.0243	0.0043	0.0073	0.1943
6	rs9469728	11635216	0.99	1.00906370779823	1.55	0.693638871087907	0.361844947525285	0.0888223385193524	0.1355	0.0613	0.003	0.0046	0.0064	0.0038	0.0032	0.0135	0.1696	0.0035	0.0042	0.0074	0.0937	0.007	0.0037	0.0029	0.0055	0.1275	0.0997	0.0023	0.0039	0.0041	0.0243	0.0043	0.0073	0.1943
6	rs115988391	11636532	0.99	1.00906370779823	1.56	0.653525583231	0.391548035011305	0.142469961976645	0.1355	0.0614	0.003	0.0046	0.0064	0.0038	0.0032	0.0134	0.1694	0.0035	0.0042	0.0074	0.0937	0.007	0.0037	0.0029	0.0056	0.1275	0.0997	0.0024	0.0039	0.0041	0.0243	0.0043	0.0073	0.1942
6	rs549655	11640004	0.99	1.00906370779823	1.57	0.614941920479678	1.84794725778749	0.594799962635516	0.1338	0.0632	0.004	0.0065	0.0062	0.0056	0.0042	0.0117	0.1606	0.0039	0.0041	0.0087	0.093	0.0071	0.0058	0.0043	0.0078	0.1283	0.0994	0.0027	0.0039	0.0043	0.0239	0.006	0.0069	0.1907
6	rs113574665	11640104	0.99	1.00906370779823	1.58	0.577869115575703	1.84470541787745	0.590655115322368	0.1338	0.0632	0.004	0.0065	0.0062	0.0056	0.0042	0.0117	0.1606	0.0039	0.0041	0.0087	0.093	0.0071	0.0058	0.0043	0.0078	0.1283	0.0994	0.0027	0.0039	0.0043	0.0239	0.006	0.0069	0.1907
6	rs76841904	11640861	0.99	1.00906370779823	1.58	0.577869115575703	1.72942264030092	0.603828068892344	0.1337	0.0631	0.0043	0.0065	0.0062	0.0056	0.0041	0.0117	0.1605	0.0039	0.0041	0.0087	0.093	0.007	0.0058	0.0043	0.0079	0.1283	0.0995	0.0027	0.0039	0.0044	0.0239	0.0058	0.0068	0.1906
6	rs72819604	11643888	0.98	1.080540436168	1.58	0.577869115575703	1.83477596523053	0.617214019456086	0.1336	0.063	0.0044	0.0064	0.0061	0.0056	0.0041	0.0118	0.16	0.0039	0.0041	0.0088	0.0933	0.007	0.006	0.0043	0.008	0.1285	0.0997	0.0027	0.0039	0.0044	0.0238	0.0059	0.0068	0.1903
6	rs62396877	11646633	0.98	1.080540436168	1.59	0.542287549749139	1.85227274592313	0.623860547113899	0.1335	0.063	0.0044	0.0064	0.0061	0.0056	0.0041	0.0118	0.16	0.0039	0.004	0.0088	0.0933	0.007	0.006	0.0043	0.008	0.1286	0.0998	0.0027	0.0039	0.0044	0.0238	0.0059	0.0068	0.1902
6	rs4713767	11647960	0.98	1.080540436168	1.59	0.542287549749139	1.90237272571411	0.634878213158767	0.1335	0.0629	0.0044	0.0064	0.0061	0.0056	0.0041	0.0118	0.1598	0.0039	0.004	0.0088	0.0934	0.007	0.0061	0.0043	0.0081	0.1286	0.0998	0.0027	0.0039	0.0044	0.0238	0.0059	0.0069	0.1901
6	rs10947495	11656064	0.98	1.080540436168	1.59	0.542287549749139	1.33363730106716	0.590797925443311	0.1333	0.0629	0.0046	0.0065	0.0061	0.0058	0.0041	0.011	0.1578	0.0039	0.004	0.0088	0.0943	0.0072	0.0064	0.0044	0.0067	0.1292	0.1003	0.0028	0.004	0.0044	0.0239	0.0061	0.0071	0.1905
6	rs1150584	11658168	0.98	1.080540436168	1.59	0.542287549749139	1.13619680936067	0.56085122121596	0.1333	0.0624	0.0047	0.0065	0.0061	0.0058	0.0041	0.0118	0.1579	0.0039	0.004	0.0086	0.0936	0.0072	0.0065	0.0044	0.0066	0.1294	0.1008	0.0027	0.004	0.0046	0.0238	0.0061	0.0071	0.1904
6	rs10485417	11660245	0.98	1.080540436168	1.59	0.542287549749139	1.07816725765075	0.544270922024959	0.1332	0.0623	0.0047	0.0064	0.0061	0.0058	0.0041	0.0119	0.1578	0.0039	0.004	0.0086	0.0936	0.0072	0.0065	0.0044	0.0066	0.1296	0.1008	0.0027	0.004	0.0046	0.0237	0.0061	0.007	0.1904
6	rs72819619	11670662	0.98	1.080540436168	1.59	0.542287549749139	0.942074269469247	0.522264840801192	0.133	0.0622	0.0047	0.0064	0.0061	0.0058	0.0042	0.0125	0.1574	0.0038	0.004	0.0085	0.0937	0.0071	0.0065	0.0044	0.0066	0.1301	0.101	0.0027	0.004	0.0046	0.0237	0.006	0.007	0.1904
6	rs6934072	11684342	0.98	1.080540436168	1.61	0.475515229965307	0.898372750162093	0.527953486639443	0.1328	0.0621	0.0047	0.0063	0.0061	0.0057	0.0042	0.0129	0.1572	0.0039	0.004	0.0084	0.0937	0.0071	0.0065	0.0044	0.0065	0.1303	0.1011	0.0027	0.004	0.0046	0.0236	0.0059	0.007	0.1904
6	rs12201911	11691712	0.98	1.080540436168	1.6	0.508176723760061	0.897469832689547	0.5328218069394	0.1332	0.0621	0.0047	0.0063	0.0061	0.0058	0.0042	0.0129	0.1571	0.0039	0.004	0.0084	0.0936	0.0071	0.0065	0.0044	0.0066	0.1304	0.1008	0.0027	0.004	0.0046	0.0236	0.006	0.007	0.1901
6	rs13216670	11709707	0.99	1.00906370779823	1.6	0.508176723760061	0.633638597137095	0.528509301211214	0.1353	0.0622	0.0047	0.0062	0.0064	0.0054	0.0045	0.0135	0.1564	0.0043	0.0042	0.0084	0.093	0.0069	0.0067	0.0044	0.0067	0.1298	0.1011	0.0028	0.004	0.0049	0.023	0.0062	0.0068	0.1884
6	rs210921	11710320	0.99	1.00906370779823	1.59	0.542287549749139	0.474444527809918	0.489417562589733	0.1368	0.0624	0.0047	0.006	0.0065	0.0051	0.0047	0.014	0.1559	0.0046	0.0044	0.0082	0.0925	0.0069	0.0068	0.0043	0.0068	0.1295	0.1013	0.0029	0.0039	0.0051	0.0227	0.0064	0.0067	0.187
6	rs9348953	11710405	0.99	1.00906370779823	1.59	0.542287549749139	0.518935063098013	0.518527117784857	0.137	0.0624	0.0047	0.006	0.0066	0.0051	0.0047	0.014	0.1559	0.0046	0.0044	0.0082	0.0925	0.0069	0.0068	0.0043	0.0068	0.1294	0.1014	0.0029	0.0039	0.0051	0.0227	0.0064	0.0067	0.1869
6	rs7747449	11711539	0.99	1.00906370779823	1.6	0.508176723760061	0.303256154992593	0.337793431044956	0.1401	0.0639	0.0045	0.0054	0.0071	0.0042	0.005	0.0156	0.152	0.005	0.0047	0.0076	0.0921	0.0068	0.0066	0.0045	0.0064	0.1305	0.1012	0.003	0.0031	0.0051	0.0216	0.0071	0.0065	0.1867
6	rs210915	11712343	0.98	1.080540436168	1.6	0.508176723760061	0.317886338440811	0.381541645720922	0.1401	0.0641	0.0047	0.0053	0.0072	0.0041	0.0049	0.0157	0.1517	0.005	0.0048	0.0077	0.092	0.0068	0.0068	0.0044	0.0064	0.1309	0.101	0.0029	0.0031	0.0052	0.0215	0.0072	0.0065	0.1863
6	rs9469927	11712988	0.98	1.080540436168	1.6	0.508176723760061	0.318841069583576	0.380012588717015	0.1401	0.0641	0.0047	0.0053	0.0072	0.0041	0.0049	0.0157	0.1517	0.005	0.0048	0.0077	0.092	0.0068	0.0068	0.0044	0.0064	0.1309	0.101	0.0029	0.0031	0.0052	0.0215	0.0072	0.0065	0.1863
6	rs17401389	11713593	0.98	1.080540436168	1.6	0.508176723760061	0.312239284560582	0.372519822611965	0.1401	0.0641	0.0047	0.0053	0.0072	0.0041	0.0049	0.0157	0.1518	0.005	0.0048	0.0077	0.092	0.0068	0.0067	0.0044	0.0064	0.1308	0.1012	0.0029	0.0031	0.0052	0.0214	0.0072	0.0064	0.1863
6	rs3765253	11717573	0.98	1.080540436168	1.6	0.508176723760061	0.244808731347048	0.289379659456013	0.1409	0.0639	0.0045	0.0052	0.0073	0.004	0.0049	0.0153	0.1514	0.0051	0.0049	0.0072	0.093	0.0068	0.0064	0.0044	0.0063	0.131	0.1013	0.0031	0.0033	0.0051	0.0214	0.0069	0.0063	0.1863
6	rs115504329	11719478	0.98	1.080540436168	1.6	0.508176723760061	0.22950499945535	0.285389118141479	0.1411	0.064	0.0046	0.0052	0.0073	0.004	0.0049	0.0154	0.1516	0.0051	0.005	0.0073	0.0931	0.0068	0.0064	0.0044	0.0063	0.131	0.0998	0.0032	0.0033	0.0051	0.0215	0.007	0.0063	0.1867
6	rs9469930	11721221	0.99	1.00906370779823	1.6	0.508176723760061	0.247522112330884	0.304074540956439	0.1415	0.0642	0.0046	0.0052	0.0073	0.004	0.0049	0.0155	0.1521	0.0052	0.005	0.0073	0.0933	0.0068	0.0066	0.0044	0.0064	0.1309	0.0967	0.0032	0.0033	0.0051	0.0216	0.0072	0.0064	0.1874
6	rs77836444	11723539	0.99	1.00906370779823	1.6	0.508176723760061	0.235911376355572	0.282348958124428	0.1417	0.0645	0.0046	0.0051	0.0073	0.004	0.0049	0.0155	0.1523	0.0052	0.005	0.0073	0.0931	0.007	0.0066	0.0044	0.0063	0.131	0.0963	0.0033	0.0033	0.005	0.0216	0.0072	0.0064	0.1875
6	rs2076185	11723636	0.99	1.00906370779823	1.6	0.508176723760061	0.167020342268131	0.289497283324238	0.142	0.0645	0.0046	0.0052	0.0072	0.0042	0.005	0.0155	0.1523	0.0052	0.005	0.0073	0.0931	0.0069	0.0066	0.0045	0.0059	0.1309	0.0963	0.0032	0.0033	0.005	0.0216	0.0072	0.0064	0.1875
6	rs13215825	11731887	0.99	1.00906370779823	1.6	0.508176723760061	0.179213425175455	0.320075775582771	0.1427	0.0645	0.0047	0.0051	0.0072	0.0041	0.0051	0.0157	0.1528	0.0052	0.0051	0.0073	0.0927	0.0071	0.0066	0.0045	0.0058	0.1305	0.095	0.0032	0.0031	0.0052	0.0215	0.0074	0.0062	0.1879
6	rs79528930	11732075	0.99	1.00906370779823	1.6	0.508176723760061	0.178482374893644	0.318622093693423	0.1427	0.0645	0.0047	0.0051	0.0072	0.0041	0.0051	0.0157	0.1528	0.0052	0.0051	0.0073	0.0927	0.0071	0.0066	0.0045	0.0058	0.1305	0.095	0.0032	0.0031	0.0052	0.0215	0.0074	0.0062	0.1879
6	rs2235418	11732823	0.99	1.00906370779823	1.6	0.508176723760061	0.180019574754911	0.319469837439548	0.1427	0.0645	0.0047	0.0051	0.0072	0.0041	0.0051	0.0157	0.1528	0.0052	0.0051	0.0073	0.0927	0.0071	0.0066	0.0045	0.0058	0.1305	0.0949	0.0032	0.0031	0.0052	0.0215	0.0074	0.0062	0.1879
6	rs210890	11740036	0.99	1.00906370779823	1.6	0.508176723760061	0.228075995747366	0.359039301528281	0.1434	0.0647	0.0048	0.0052	0.0072	0.0042	0.0052	0.0159	0.1532	0.0052	0.0051	0.0073	0.0924	0.0072	0.0066	0.0048	0.0058	0.1299	0.0938	0.0032	0.003	0.0051	0.0216	0.0075	0.0061	0.188
6	rs9368855	11741649	0.99	1.00906370779823	1.6	0.508176723760061	0.24081271142214	0.372519822611965	0.1436	0.0647	0.0048	0.0052	0.0072	0.0042	0.0053	0.0159	0.1532	0.0052	0.0051	0.0073	0.0924	0.0072	0.0067	0.0048	0.0058	0.13	0.0935	0.0032	0.003	0.0051	0.0216	0.0075	0.0061	0.188
6	rs17402850	11742589	0.99	1.00906370779823	1.61	0.475515229965307	0.235783145567469	0.370748045815645	0.1436	0.0647	0.0048	0.0052	0.0071	0.0042	0.0053	0.0159	0.1532	0.0052	0.005	0.0073	0.0925	0.0072	0.0067	0.0048	0.0058	0.13	0.0934	0.0032	0.003	0.0051	0.0216	0.0075	0.0061	0.1881
6	rs76233944	11751769	0.99	1.00906370779823	1.6	0.508176723760061	0.285327297294852	0.383838442072956	0.1439	0.0646	0.0048	0.0052	0.0071	0.0042	0.0053	0.0159	0.1528	0.0052	0.005	0.0074	0.0928	0.0072	0.0069	0.0049	0.0058	0.1298	0.093	0.0032	0.003	0.0049	0.0216	0.0077	0.0062	0.1878
6	rs2235407	11754578	0.99	1.00906370779823	1.6	0.508176723760061	0.324550238439767	0.409742700032215	0.1441	0.0646	0.0049	0.0052	0.0072	0.0042	0.0053	0.016	0.1526	0.0052	0.005	0.0074	0.0928	0.0072	0.007	0.0049	0.0059	0.1298	0.0929	0.0033	0.003	0.0049	0.0216	0.0077	0.0063	0.1877
6	rs4713856	11761177	0.99	1.00906370779823	1.6	0.508176723760061	0.337576632271916	0.425820415342232	0.145	0.0646	0.0049	0.0051	0.0071	0.0042	0.0053	0.0161	0.1521	0.0052	0.005	0.0073	0.0931	0.0073	0.007	0.005	0.006	0.1301	0.0924	0.0033	0.0031	0.0049	0.0215	0.0077	0.0062	0.1871
6	rs115437567	11762546	0.99	1.00906370779823	1.6	0.508176723760061	0.266883317564477	0.382434387198341	0.145	0.0646	0.0049	0.0051	0.0071	0.0041	0.0052	0.0161	0.152	0.0052	0.005	0.0073	0.0934	0.0073	0.0069	0.005	0.0055	0.1303	0.0924	0.0033	0.0031	0.0049	0.0215	0.0077	0.0062	0.1872
6	rs10456430	11763008	0.99	1.00906370779823	1.6	0.508176723760061	0.263192579668406	0.370368689147405	0.1451	0.0646	0.0049	0.0051	0.0071	0.0041	0.0052	0.0161	0.152	0.0052	0.005	0.0073	0.0934	0.0073	0.0069	0.005	0.0055	0.1303	0.0924	0.0033	0.0031	0.0049	0.0215	0.0077	0.0062	0.1873
6	rs11753766	11768932	0.99	1.00906370779823	1.6	0.508176723760061	0.262602835716782	0.346817690895416	0.1456	0.0643	0.0049	0.005	0.007	0.0041	0.0052	0.0161	0.1516	0.0052	0.005	0.0073	0.0936	0.0074	0.0069	0.005	0.0055	0.1302	0.0924	0.0033	0.0031	0.0049	0.0216	0.0076	0.0061	0.1878
6	rs9470047	11771259	1	0.940597770197411	1.6	0.508176723760061	0.244808731347048	0.276414639466011	0.1464	0.0629	0.0049	0.0047	0.0069	0.0039	0.005	0.016	0.1521	0.0052	0.0051	0.0071	0.0944	0.0075	0.0067	0.0048	0.0055	0.1299	0.0929	0.0035	0.0031	0.005	0.0218	0.0073	0.0059	0.1882
6	rs77703928	11771916	1	0.940597770197411	1.6	0.508176723760061	0.213978166284253	0.220066526812829	0.1469	0.0626	0.0048	0.0046	0.0067	0.0039	0.0048	0.0159	0.1524	0.0052	0.0051	0.0069	0.0947	0.0075	0.0066	0.0048	0.0055	0.1296	0.093	0.0036	0.0031	0.0049	0.0217	0.0072	0.0057	0.1888
6	rs2235389	11773522	1	0.940597770197411	1.61	0.475515229965307	0.204346065343316	0.137398387147485	0.1485	0.0618	0.0045	0.0043	0.0064	0.0038	0.0044	0.0158	0.1534	0.0053	0.0052	0.0065	0.0954	0.0074	0.0061	0.0048	0.0054	0.1289	0.0933	0.004	0.003	0.0047	0.0215	0.0069	0.0055	0.1897
6	rs6903956	11774583	1	0.940597770197411	1.61	0.475515229965307	0.214951075296947	0.113335520158137	0.1495	0.0612	0.0045	0.0042	0.0064	0.0038	0.0043	0.0159	0.1534	0.0054	0.0052	0.0062	0.0961	0.0075	0.0059	0.0048	0.0054	0.1285	0.0933	0.0042	0.0029	0.0046	0.0214	0.0068	0.0056	0.1899
6	rs6929400	11774792	1	0.940597770197411	1.61	0.475515229965307	0.178957361173402	0.100340444929132	0.1499	0.0609	0.0044	0.0042	0.0063	0.0038	0.0042	0.0159	0.1536	0.0052	0.0052	0.0061	0.0961	0.0074	0.0058	0.0048	0.0054	0.1284	0.0935	0.0043	0.0029	0.0045	0.0214	0.0067	0.0057	0.19
6	rs73721811	11775456	1	0.940597770197411	1.61	0.475515229965307	0.148744680841544	0.0722254091778441	0.1513	0.0588	0.0042	0.0039	0.0061	0.0037	0.004	0.016	0.155	0.0049	0.0052	0.0057	0.0967	0.0071	0.0054	0.0046	0.0051	0.1275	0.0949	0.0049	0.0031	0.0041	0.0213	0.0064	0.0058	0.1911
6	rs2235385	11775721	1	0.940597770197411	1.59	0.542287549749139	0.128592377236108	0.0668249519271995	0.1512	0.0588	0.0041	0.0039	0.006	0.0037	0.004	0.0161	0.1558	0.0049	0.0051	0.0057	0.0963	0.0067	0.0053	0.0045	0.0049	0.1276	0.0949	0.0049	0.0031	0.0041	0.0213	0.0065	0.0058	0.1917
6	rs2076189	11779088	1	0.940597770197411	1.59	0.542287549749139	0.0831991212010707	0.0338730656623439	0.1509	0.0599	0.0037	0.0036	0.0053	0.0034	0.0037	0.0161	0.1572	0.0047	0.0057	0.0056	0.0971	0.0066	0.0051	0.0041	0.0043	0.1276	0.0953	0.0049	0.0032	0.0039	0.0216	0.006	0.0058	0.1917
6	rs41270078	11779157	1	0.940597770197411	1.59	0.542287549749139	0.0819895258868419	0.0302805153414081	0.151	0.0598	0.0036	0.0036	0.0053	0.0034	0.0037	0.0161	0.1574	0.0047	0.0057	0.0055	0.0972	0.0066	0.0051	0.0041	0.0041	0.1278	0.0951	0.0049	0.0032	0.0039	0.0217	0.0061	0.0058	0.1917
6	rs58899650	11782972	1	0.940597770197411	1.59	0.542287549749139	0.0779877837248247	0.032504069343365	0.151	0.06	0.0036	0.0036	0.0052	0.0034	0.0036	0.016	0.1572	0.0046	0.0057	0.0054	0.0974	0.0066	0.0051	0.0041	0.0041	0.1279	0.0953	0.0048	0.0032	0.0038	0.0216	0.0062	0.0058	0.1917
6	rs11966356	11783247	1	0.940597770197411	1.6	0.508176723760061	0.0766533589608168	0.033312189063451	0.151	0.0599	0.0036	0.0036	0.0053	0.0034	0.0036	0.016	0.1573	0.0046	0.0057	0.0054	0.0976	0.0066	0.0051	0.0041	0.0041	0.1282	0.0951	0.0048	0.0032	0.0038	0.0216	0.0062	0.0058	0.1915
6	rs6457840	11786631	1	0.940597770197411	1.6	0.508176723760061	0.0646015105372477	0.0296036822255368	0.1517	0.06	0.0036	0.0035	0.0053	0.0033	0.0036	0.0159	0.1578	0.0045	0.0057	0.0054	0.0977	0.0065	0.0051	0.0039	0.004	0.1285	0.0953	0.0046	0.0032	0.0039	0.0215	0.006	0.0059	0.1907
6	rs59642026	11790023	1.01	0.875109975033704	1.6	0.508176723760061	0.048213505404993	0.0185919817495896	0.152	0.0606	0.0033	0.0032	0.0052	0.003	0.0034	0.0159	0.1589	0.0044	0.0056	0.0052	0.0981	0.0065	0.0048	0.0036	0.0038	0.1285	0.0954	0.0046	0.0031	0.0039	0.0215	0.0058	0.0058	0.1907
6	rs73721814	11790591	1.02	0.812565575704939	1.6	0.508176723760061	0.0219131333688945	0.0144574109197485	0.1526	0.062	0.003	0.003	0.0049	0.0025	0.0029	0.0158	0.1609	0.0041	0.0054	0.0047	0.098	0.0066	0.0042	0.0027	0.0034	0.1287	0.096	0.0048	0.003	0.0039	0.0221	0.0051	0.0059	0.1908
6	rs9296163	11792273	1.02	0.812565575704939	1.6	0.508176723760061	0.0161251919883978	0.0405450987432541	0.153	0.0628	0.0028	0.0026	0.0046	0.0018	0.0021	0.0157	0.1645	0.0035	0.0051	0.0042	0.0972	0.0066	0.0036	0.0019	0.0029	0.1303	0.0961	0.0052	0.0028	0.004	0.0227	0.0042	0.0055	0.1914
6	rs4713925	11798414	1.03	0.752927598544599	1.59	0.542287549749139	0.0132790401386712	0.0388398252600058	0.1529	0.0628	0.0028	0.0026	0.0046	0.0018	0.0021	0.0157	0.1647	0.0034	0.0051	0.0042	0.0969	0.0065	0.0037	0.0019	0.003	0.1303	0.096	0.0052	0.0029	0.0042	0.0227	0.0043	0.0055	0.1913
6	rs11754656	11802028	1.02	0.812565575704939	1.59	0.542287549749139	0.013988989997498	0.0365824192326618	0.1529	0.0627	0.0028	0.0027	0.0046	0.0018	0.0021	0.0158	0.1647	0.0034	0.0052	0.0042	0.0967	0.0066	0.0037	0.0019	0.003	0.1303	0.0959	0.0053	0.003	0.0042	0.0228	0.0043	0.0055	0.1912
6	rs34927257	11810211	1.02	0.812565575704939	1.58	0.577869115575703	0.0123584651110178	0.0339242677573713	0.1529	0.0625	0.0027	0.0028	0.0047	0.0018	0.0021	0.0158	0.1649	0.0034	0.0053	0.0042	0.0962	0.0066	0.0039	0.0018	0.003	0.1305	0.0954	0.0054	0.0032	0.0043	0.023	0.0042	0.0056	0.1909
6	rs74934721	11814857	1.02	0.812565575704939	1.58	0.577869115575703	0.0115151454627682	0.0344382397724384	0.1529	0.0625	0.0027	0.0028	0.0048	0.0018	0.0021	0.0158	0.1649	0.0034	0.0053	0.0042	0.0962	0.0066	0.0039	0.0018	0.003	0.1305	0.0953	0.0054	0.0033	0.0043	0.023	0.0041	0.0056	0.1909
6	rs6457868	11815702	1.02	0.812565575704939	1.58	0.577869115575703	0.0112194539367559	0.0352158317848792	0.1529	0.0625	0.0027	0.0028	0.0048	0.0018	0.0021	0.0158	0.1649	0.0034	0.0053	0.0042	0.0962	0.0066	0.0039	0.0018	0.003	0.1305	0.0953	0.0054	0.0033	0.0043	0.023	0.0041	0.0056	0.1909
6	rs7739256	11816048	1.02	0.812565575704939	1.56	0.653525583231	0.012400899336536	0.0354767928393721	0.1528	0.0626	0.0025	0.0028	0.0048	0.0018	0.0021	0.0158	0.1653	0.0034	0.0053	0.0042	0.0963	0.0066	0.0039	0.0018	0.003	0.1308	0.095	0.0054	0.0032	0.0042	0.023	0.004	0.0056	0.1907
6	rs77415267	11825096	1.02	0.812565575704939	1.57	0.614941920479678	0.00893594596203535	0.0308663190889383	0.1525	0.0627	0.0026	0.0028	0.0047	0.0018	0.0022	0.0158	0.1648	0.0035	0.0053	0.0042	0.0961	0.0066	0.0039	0.0018	0.003	0.1312	0.0947	0.0054	0.0033	0.0043	0.023	0.004	0.0058	0.191
6	rs1569733	11825864	1.02	0.812565575704939	1.56	0.653525583231	0.00796881927565116	0.030523966350704	0.1524	0.0627	0.0026	0.0028	0.0047	0.0019	0.0022	0.0158	0.1647	0.0035	0.0053	0.0042	0.0961	0.0066	0.0039	0.0018	0.003	0.1313	0.0946	0.0054	0.0033	0.0042	0.023	0.004	0.0059	0.191
6	rs1569734	11825912	1.02	0.812565575704939	1.56	0.653525583231	0.00785219096785908	0.0304264771857121	0.1524	0.0627	0.0026	0.0028	0.0047	0.0019	0.0022	0.0158	0.1647	0.0035	0.0053	0.0042	0.0961	0.0066	0.0039	0.0018	0.003	0.1313	0.0946	0.0054	0.0033	0.0042	0.023	0.004	0.0059	0.191
6	rs113432215	11828261	1.03	0.752927598544599	1.56	0.653525583231	0.00955360011912271	0.0273374958803479	0.1527	0.0627	0.0027	0.0029	0.0049	0.002	0.0022	0.0159	0.1649	0.0034	0.0054	0.0041	0.0956	0.0067	0.004	0.0018	0.003	0.1301	0.0953	0.0053	0.0032	0.0042	0.0231	0.0041	0.006	0.1908
6	rs13194405	11829240	1.03	0.752927598544599	1.56	0.653525583231	0.00799927144401561	0.0244924375674286	0.1524	0.0628	0.0028	0.0029	0.005	0.002	0.0023	0.0159	0.1649	0.0034	0.0054	0.0041	0.0956	0.0067	0.004	0.0017	0.003	0.13	0.0953	0.0053	0.0032	0.0041	0.0232	0.0041	0.006	0.1907
6	rs13208185	11834477	1.04	0.69615671060944	1.56	0.653525583231	0.00424319346883414	0.0243606587246182	0.153	0.0634	0.003	0.0027	0.0055	0.0021	0.0023	0.0163	0.1636	0.0032	0.0052	0.0039	0.095	0.0067	0.0044	0.0017	0.0028	0.13	0.0941	0.0054	0.0032	0.0041	0.0237	0.004	0.0067	0.1912
6	rs9348988	11836685	1.04	0.69615671060944	1.56	0.653525583231	0.00449667766115422	0.0243606587246182	0.1523	0.0636	0.003	0.0024	0.0058	0.002	0.0023	0.0162	0.1637	0.0031	0.0052	0.004	0.0954	0.0068	0.0046	0.0017	0.0026	0.1311	0.094	0.0054	0.0031	0.0039	0.0239	0.0038	0.0069	0.1902
6	rs113336113	11843627	1.04	0.69615671060944	1.56	0.653525583231	0.00590575857297733	0.0366885226314839	0.1524	0.0636	0.003	0.0024	0.0058	0.0021	0.0023	0.0162	0.1635	0.003	0.0051	0.004	0.0953	0.0068	0.0046	0.0017	0.0026	0.1314	0.0937	0.0054	0.0031	0.0039	0.0239	0.0037	0.007	0.1905
6	rs78505355	11846592	1.04	0.69615671060944	1.56	0.653525583231	0.00567483959385259	0.039221999549062	0.1525	0.0638	0.003	0.0024	0.0059	0.0021	0.0023	0.0162	0.1635	0.003	0.0049	0.004	0.095	0.0067	0.0045	0.0017	0.0026	0.1318	0.093	0.0054	0.0031	0.0039	0.0239	0.0037	0.0073	0.1908
6	rs932441	11860270	1.04	0.69615671060944	1.55	0.693638871087907	0.0054477577586471	0.0320535272151164	0.1526	0.0638	0.003	0.0024	0.006	0.0021	0.0023	0.0163	0.1635	0.003	0.005	0.004	0.0948	0.0067	0.0045	0.0017	0.0024	0.1319	0.0927	0.0054	0.0031	0.004	0.024	0.0036	0.0074	0.191
6	rs9470271	11860757	1.04	0.69615671060944	1.55	0.693638871087907	0.00684881449311002	0.0328060424455138	0.153	0.0635	0.003	0.0024	0.006	0.0021	0.0023	0.0163	0.1635	0.003	0.005	0.004	0.0946	0.0066	0.0045	0.0017	0.0024	0.1318	0.0925	0.0053	0.003	0.004	0.0239	0.0036	0.0074	0.1913
6	rs9470298	11868514	1.04	0.69615671060944	1.55	0.693638871087907	0.00609074027720925	0.0331599704354993	0.1525	0.0633	0.003	0.0024	0.0061	0.0021	0.0024	0.0163	0.1632	0.003	0.0051	0.0041	0.0952	0.0067	0.0045	0.0017	0.0026	0.1321	0.0923	0.0054	0.003	0.004	0.0239	0.0036	0.0077	0.1906
6	rs4713981	11870256	1.04	0.69615671060944	1.55	0.693638871087907	0.00631642680527531	0.046032885392933	0.1517	0.0634	0.0028	0.0023	0.0063	0.002	0.0023	0.0163	0.1624	0.0031	0.0052	0.004	0.0946	0.007	0.0045	0.0017	0.0025	0.1316	0.093	0.0054	0.0031	0.0044	0.0237	0.0035	0.0082	0.1918
6	rs74789107	11870567	1.05	0.642211085129376	1.54	0.735299729443272	0.013705632279299	0.0923374721587286	0.1512	0.0637	0.0028	0.0022	0.0065	0.0019	0.0023	0.0163	0.1623	0.0032	0.0053	0.004	0.0946	0.0071	0.0045	0.0017	0.0024	0.1316	0.0934	0.0052	0.0031	0.0044	0.0239	0.0034	0.0082	0.1914
6	rs6457927	11871008	1.05	0.642211085129376	1.55	0.693638871087907	0.00870594181063584	0.0571387447713497	0.1508	0.0639	0.0029	0.0021	0.0066	0.0018	0.0022	0.0162	0.1621	0.0032	0.0054	0.004	0.0948	0.0073	0.0044	0.0016	0.0023	0.1316	0.0941	0.005	0.0031	0.0044	0.0241	0.0033	0.0084	0.1909
6	rs9366906	11872268	1.05	0.642211085129376	1.55	0.693638871087907	0.00966380322005007	0.0958265468292413	0.1501	0.0641	0.0028	0.002	0.0067	0.0018	0.0023	0.0161	0.1636	0.0036	0.0055	0.0041	0.0946	0.0073	0.0044	0.0017	0.0022	0.1319	0.0929	0.0048	0.0031	0.0051	0.024	0.0033	0.0088	0.1899
6	rs7745203	11875071	1.07	0.542615033110665	1.55	0.693638871087907	0.0241289253091196	0.239426796864417	0.1502	0.0634	0.0028	0.0018	0.0069	0.0019	0.0023	0.0158	0.1653	0.0037	0.0057	0.0042	0.0949	0.0074	0.004	0.0018	0.0019	0.1328	0.0919	0.0045	0.003	0.005	0.0233	0.0031	0.0091	0.1899
6	rs77476414	11876225	1.07	0.542615033110665	1.56	0.653525583231	0.035569956039232	0.356160107168408	0.1504	0.0633	0.0029	0.0017	0.0069	0.0019	0.0023	0.0157	0.1658	0.0037	0.0057	0.0041	0.0946	0.0075	0.0038	0.0019	0.0019	0.1329	0.0915	0.0045	0.0032	0.005	0.0231	0.0031	0.0091	0.1897
6	rs9462203	11878076	1.07	0.542615033110665	1.56	0.653525583231	0.0338954831066467	0.293150806912992	0.1503	0.063	0.0029	0.0017	0.007	0.0019	0.0024	0.0157	0.1661	0.0037	0.0058	0.004	0.0948	0.0077	0.0037	0.0021	0.0019	0.133	0.0909	0.0044	0.0034	0.005	0.0228	0.0032	0.0092	0.1897
6	rs7741970	11878279	1.07	0.542615033110665	1.56	0.653525583231	0.040750531006588	0.345577435925207	0.1505	0.0629	0.0029	0.0017	0.0071	0.0019	0.0024	0.0155	0.1662	0.0038	0.0058	0.004	0.0948	0.0078	0.0037	0.0021	0.0019	0.133	0.0907	0.0043	0.0034	0.005	0.0229	0.0032	0.0094	0.1894
6	rs12332872	11894076	1.07	0.542615033110665	1.56	0.653525583231	0.0691189610607002	0.478139049460486	0.1509	0.0623	0.003	0.0018	0.0073	0.002	0.0023	0.0151	0.1667	0.0038	0.0059	0.004	0.0952	0.0078	0.0036	0.0023	0.0019	0.1328	0.0905	0.0044	0.0035	0.005	0.0228	0.0031	0.0098	0.1887
6	rs116285827	11894739	1.07	0.542615033110665	1.59	0.542287549749139	0.0817172275765371	0.517420941719866	0.1511	0.0622	0.003	0.0018	0.0073	0.002	0.0023	0.015	0.1667	0.0038	0.0059	0.004	0.0951	0.0078	0.0036	0.0023	0.0019	0.1327	0.0906	0.0044	0.0035	0.005	0.0227	0.0031	0.0098	0.1887
6	rs72824003	11898420	1.07	0.542615033110665	1.59	0.542287549749139	0.0860969202581228	0.546792190944235	0.1513	0.0622	0.0029	0.0018	0.0073	0.002	0.0023	0.015	0.1667	0.0038	0.0059	0.004	0.095	0.0078	0.0036	0.0023	0.0019	0.1326	0.0907	0.0044	0.0035	0.005	0.0227	0.003	0.0098	0.1887
6	rs114586553	11900486	1.07	0.542615033110665	1.59	0.542287549749139	0.0859329694809709	0.545671271727352	0.1513	0.0622	0.0029	0.0018	0.0073	0.002	0.0023	0.015	0.1667	0.0038	0.0059	0.004	0.095	0.0078	0.0036	0.0023	0.0019	0.1326	0.0907	0.0044	0.0035	0.005	0.0227	0.003	0.0098	0.1887
6	rs6457954	11901464	1.07	0.542615033110665	1.58	0.577869115575703	0.0854423105093658	0.542871462315135	0.1513	0.0622	0.0029	0.0018	0.0073	0.002	0.0023	0.015	0.1667	0.0038	0.0059	0.004	0.095	0.0078	0.0036	0.0023	0.0019	0.1326	0.0907	0.0044	0.0035	0.005	0.0227	0.003	0.0098	0.1887
6	rs17406952	11908166	1.07	0.542615033110665	1.58	0.577869115575703	0.111148818574497	0.552545784052689	0.1515	0.0622	0.0029	0.0018	0.0073	0.002	0.0023	0.0151	0.1667	0.0038	0.0059	0.004	0.0949	0.0078	0.0035	0.0024	0.002	0.1324	0.0907	0.0044	0.0035	0.0049	0.0227	0.003	0.0096	0.1887
6	rs11965341	11912050	1.06	0.591046266007479	1.58	0.577869115575703	0.130950764076528	0.546792190944235	0.1554	0.0624	0.0025	0.0023	0.0064	0.0022	0.003	0.0126	0.1634	0.0038	0.0053	0.0036	0.0946	0.0068	0.0029	0.0029	0.0023	0.1305	0.0932	0.0037	0.0037	0.0044	0.0228	0.0027	0.0091	0.1939
6	rs61128649	11917633	1.05	0.642211085129376	1.58	0.577869115575703	0.197431318022976	0.4736737695851	0.1566	0.0628	0.0024	0.0026	0.0063	0.0023	0.003	0.0122	0.1621	0.0038	0.0051	0.0034	0.0949	0.0065	0.0028	0.0029	0.0023	0.1296	0.093	0.0034	0.0037	0.0042	0.023	0.0026	0.0088	0.1958
6	rs6938400	11919414	1.05	0.642211085129376	1.59	0.542287549749139	0.171873434649387	0.448712331800069	0.1566	0.0627	0.0024	0.0027	0.0064	0.0023	0.003	0.012	0.162	0.0038	0.0051	0.0035	0.0947	0.0065	0.0028	0.003	0.0024	0.1301	0.093	0.0034	0.0038	0.0042	0.023	0.0026	0.0088	0.1958
6	rs209778	11922452	1.05	0.642211085129376	1.59	0.542287549749139	0.129466186394876	0.388187290811279	0.1566	0.0628	0.0024	0.0027	0.0064	0.0023	0.003	0.012	0.1618	0.0038	0.0051	0.0034	0.0946	0.0065	0.0028	0.003	0.0024	0.1304	0.0929	0.0034	0.0038	0.0042	0.023	0.0026	0.0088	0.1957
6	rs9462257	11924341	1.05	0.642211085129376	1.57	0.614941920479678	0.12664684372045	0.394735978039587	0.1566	0.0629	0.0024	0.0027	0.0063	0.0023	0.003	0.012	0.1618	0.0038	0.0051	0.0034	0.0945	0.0065	0.0028	0.003	0.0024	0.1304	0.0929	0.0034	0.0038	0.0042	0.023	0.0025	0.0088	0.1958
6	rs62395404	11924539	1.05	0.642211085129376	1.57	0.614941920479678	0.125192089264582	0.395508401479869	0.1566	0.0629	0.0024	0.0027	0.0063	0.0023	0.003	0.012	0.1618	0.0038	0.0051	0.0034	0.0945	0.0065	0.0028	0.003	0.0024	0.1304	0.0929	0.0034	0.0038	0.0042	0.023	0.0025	0.0088	0.1959
6	rs9394412	11931887	1.05	0.642211085129376	1.57	0.614941920479678	0.102509135134293	0.397570232602079	0.1562	0.0629	0.0024	0.0027	0.0063	0.0024	0.003	0.012	0.1618	0.0039	0.0051	0.0032	0.0942	0.0065	0.0026	0.003	0.0024	0.1307	0.0932	0.0034	0.0037	0.0041	0.0232	0.0025	0.0087	0.1964
6	rs6909793	11932250	1.05	0.642211085129376	1.57	0.614941920479678	0.102299995600051	0.405198647529321	0.1562	0.063	0.0024	0.0027	0.0062	0.0024	0.003	0.0119	0.162	0.0039	0.0051	0.0032	0.0943	0.0065	0.0026	0.003	0.0024	0.1307	0.0932	0.0034	0.0037	0.0041	0.0232	0.0025	0.0087	0.1964
6	rs1205850	11940593	1.05	0.642211085129376	1.57	0.614941920479678	0.0954472673243955	0.357160816239861	0.1564	0.0631	0.0024	0.0027	0.0062	0.0024	0.003	0.0119	0.1619	0.0039	0.0051	0.0031	0.0942	0.0066	0.0026	0.003	0.0024	0.1305	0.0934	0.0033	0.0037	0.0041	0.0233	0.0025	0.0086	0.1964
6	rs1205857	11942760	1.05	0.642211085129376	1.58	0.577869115575703	0.0939289788682963	0.357536288561415	0.156	0.0633	0.0023	0.0027	0.0061	0.0024	0.003	0.0119	0.1617	0.0039	0.0051	0.0028	0.0942	0.0066	0.0026	0.0031	0.0024	0.1307	0.0937	0.0033	0.0037	0.0041	0.0234	0.0025	0.0086	0.1965
6	rs66720565	11950844	1.05	0.642211085129376	1.59	0.542287549749139	0.0934098333480829	0.352040677913651	0.156	0.0633	0.0024	0.0028	0.0062	0.0024	0.0031	0.0119	0.1616	0.0039	0.0051	0.0028	0.0942	0.0066	0.0026	0.0031	0.0024	0.1306	0.0938	0.0033	0.0037	0.0041	0.0234	0.0025	0.0086	0.1965
6	rs209812	11953887	1.05	0.642211085129376	1.6	0.508176723760061	0.0881036474698364	0.315479169740318	0.1563	0.0636	0.0024	0.0028	0.0062	0.0024	0.0031	0.0118	0.1608	0.0039	0.0052	0.003	0.094	0.0066	0.0026	0.0031	0.0024	0.1306	0.0938	0.0033	0.0037	0.0041	0.0235	0.0025	0.0086	0.1966
6	rs13208015	11957086	1.04	0.69615671060944	1.61	0.475515229965307	0.0967032065026974	0.322624407591086	0.1561	0.0637	0.0022	0.0028	0.0062	0.0023	0.0032	0.0118	0.1603	0.0039	0.0052	0.003	0.0937	0.0067	0.0026	0.0031	0.0024	0.1308	0.0937	0.0032	0.0037	0.0039	0.0236	0.0026	0.0085	0.1974
6	rs78161753	11958983	1.04	0.69615671060944	1.61	0.475515229965307	0.0953472377449878	0.323596878928943	0.1561	0.0637	0.0022	0.0028	0.0062	0.0023	0.0032	0.0118	0.1603	0.0039	0.0052	0.003	0.0937	0.0067	0.0027	0.0031	0.0024	0.1309	0.0937	0.0032	0.0037	0.0039	0.0236	0.0026	0.0085	0.1974
6	rs6921943	11961970	1.04	0.69615671060944	1.62	0.444280725791627	0.0915705312229318	0.325178978230885	0.1561	0.0637	0.0022	0.0028	0.0061	0.0023	0.0032	0.0118	0.1602	0.0039	0.0052	0.0031	0.0936	0.0067	0.0027	0.0031	0.0024	0.1309	0.0937	0.0032	0.0037	0.0039	0.0237	0.0026	0.0085	0.1975
6	rs913022	11972606	1.04	0.69615671060944	1.62	0.444280725791627	0.0944747915805051	0.300975221670463	0.1563	0.0639	0.0021	0.0028	0.0061	0.0022	0.0032	0.0118	0.1598	0.0038	0.0052	0.0031	0.0934	0.0068	0.0027	0.0031	0.0025	0.1306	0.0937	0.0032	0.0037	0.0038	0.0238	0.0026	0.0086	0.198
6	rs114673291	11976833	1.04	0.69615671060944	1.66	0.333131717406117	0.0966779865805845	0.301213292345333	0.1561	0.064	0.0021	0.0028	0.0061	0.0022	0.0032	0.0118	0.1597	0.0038	0.0052	0.0031	0.0937	0.0068	0.0027	0.0031	0.0024	0.1306	0.0937	0.0032	0.0037	0.0037	0.0237	0.0026	0.0086	0.1981
6	rs9470643	11978824	1.04	0.69615671060944	1.67	0.308662716071979	0.0891300248760888	0.291027713771247	0.1561	0.0641	0.0021	0.0028	0.0061	0.0022	0.0032	0.0118	0.1597	0.0038	0.0052	0.0031	0.0938	0.0068	0.0027	0.0032	0.0024	0.1305	0.0936	0.0032	0.0037	0.0037	0.0237	0.0026	0.0086	0.1981
6	rs72824072	11979086	1.04	0.69615671060944	1.72	0.204795704918344	0.08975428657464	0.293505109976614	0.1561	0.0641	0.0021	0.0028	0.0061	0.0022	0.0032	0.0118	0.1597	0.0038	0.0052	0.0031	0.0938	0.0068	0.0027	0.0032	0.0024	0.1305	0.0936	0.0032	0.0037	0.0037	0.0237	0.0026	0.0086	0.1981
6	rs9470670	11988081	1.04	0.69615671060944	1.72	0.204795704918344	0.0814228920927938	0.281648798188484	0.1561	0.0642	0.0021	0.0028	0.0061	0.0022	0.0032	0.012	0.1593	0.0038	0.0052	0.0031	0.0938	0.0068	0.0027	0.0033	0.0024	0.1307	0.0938	0.0033	0.0036	0.0036	0.0238	0.0027	0.0087	0.1977
6	rs75278462	11999563	1.04	0.69615671060944	1.72	0.204795704918344	0.0830845242004377	0.266381645968273	0.156	0.0642	0.002	0.0027	0.006	0.0022	0.0031	0.0121	0.1593	0.0038	0.0052	0.0031	0.0937	0.0068	0.0028	0.0032	0.0024	0.1306	0.094	0.0032	0.0036	0.0036	0.024	0.0027	0.0087	0.1976
6	rs35209346	12001257	1.04	0.69615671060944	1.72	0.204795704918344	0.0843737820307543	0.27236458532069	0.156	0.0642	0.002	0.0027	0.006	0.0022	0.0031	0.0121	0.1593	0.0038	0.0052	0.0031	0.0937	0.0068	0.0028	0.0032	0.0024	0.1306	0.094	0.0032	0.0036	0.0036	0.024	0.0027	0.0087	0.1976
6	rs78825705	12010839	1.04	0.69615671060944	1.72	0.204795704918344	0.0823534928700543	0.269828313292017	0.156	0.0643	0.002	0.0027	0.006	0.0022	0.0031	0.0122	0.1594	0.0038	0.0052	0.0031	0.0935	0.0068	0.0029	0.0032	0.0024	0.1308	0.0939	0.0032	0.0036	0.0036	0.024	0.0027	0.0087	0.1976
6	rs6458035	12015296	1.04	0.69615671060944	1.71	0.223208546872115	0.0802747553002345	0.262263898494917	0.156	0.0643	0.002	0.0027	0.006	0.0022	0.0031	0.0123	0.1594	0.0038	0.0052	0.0031	0.0937	0.0068	0.0029	0.0032	0.0024	0.1306	0.0938	0.0031	0.0036	0.0036	0.0239	0.0028	0.0088	0.1975
6	rs75114570	12016836	1.04	0.69615671060944	1.71	0.223208546872115	0.0829013789618039	0.264205897450998	0.156	0.0643	0.002	0.0027	0.006	0.0022	0.0031	0.0123	0.1594	0.0038	0.0052	0.0031	0.0937	0.0068	0.0029	0.0032	0.0024	0.1305	0.0938	0.0031	0.0036	0.0036	0.0239	0.0028	0.0088	0.1975
6	rs55964029	12020191	1.04	0.69615671060944	1.71	0.223208546872115	0.0826271454495018	0.261465553772957	0.156	0.0643	0.002	0.0027	0.006	0.0022	0.0031	0.0123	0.1594	0.0038	0.0052	0.0031	0.0937	0.0068	0.0029	0.0032	0.0024	0.1305	0.0938	0.0031	0.0036	0.0036	0.0239	0.0028	0.0088	0.1975
6	rs2327505	12029416	1.04	0.69615671060944	1.71	0.223208546872115	0.0856290172029502	0.256464889347854	0.156	0.0643	0.002	0.0027	0.006	0.0022	0.0031	0.0123	0.1594	0.0038	0.0052	0.0031	0.0937	0.0068	0.0029	0.0032	0.0024	0.1306	0.0938	0.0031	0.0036	0.0036	0.0239	0.0028	0.0088	0.1975
6	rs17676598	12036657	1.04	0.69615671060944	1.7	0.24276969786222	0.0860032097370946	0.258847792122691	0.156	0.0643	0.002	0.0027	0.006	0.0022	0.0031	0.0123	0.1595	0.0038	0.0052	0.0031	0.0937	0.0067	0.0029	0.0032	0.0024	0.1306	0.0938	0.0031	0.0036	0.0036	0.0239	0.0028	0.0088	0.1975
6	rs9470838	12043176	1.04	0.69615671060944	1.7	0.24276969786222	0.0918388510499069	0.256011788873321	0.1552	0.0647	0.0019	0.0026	0.0059	0.0022	0.0031	0.0126	0.1598	0.0036	0.0051	0.0031	0.0944	0.0066	0.0034	0.0032	0.0024	0.1314	0.0936	0.0031	0.0031	0.0029	0.0241	0.0027	0.0086	0.1977
6	rs114555593	12043200	1.04	0.69615671060944	1.71	0.223208546872115	0.0931386235803232	0.258734163767091	0.1552	0.0647	0.0019	0.0026	0.0059	0.0022	0.0031	0.0126	0.1598	0.0036	0.0051	0.0031	0.0944	0.0066	0.0034	0.0032	0.0024	0.1314	0.0936	0.0031	0.0031	0.0029	0.0241	0.0027	0.0086	0.1977
6	rs1570989	12048827	1.04	0.69615671060944	1.71	0.223208546872115	0.0918388510499069	0.245996054576213	0.1554	0.0646	0.002	0.0025	0.0058	0.0022	0.0031	0.0126	0.1598	0.0036	0.005	0.0031	0.0948	0.0066	0.0034	0.0032	0.0024	0.1314	0.0937	0.0032	0.0031	0.0029	0.0241	0.0026	0.0085	0.1975
6	rs1570988	12049059	1.04	0.69615671060944	1.71	0.223208546872115	0.0922789902828764	0.244208959014143	0.1554	0.0646	0.002	0.0025	0.0058	0.0022	0.0031	0.0126	0.1598	0.0036	0.005	0.0031	0.0948	0.0066	0.0034	0.0032	0.0024	0.1313	0.0937	0.0032	0.0031	0.0029	0.0241	0.0026	0.0085	0.1975
6	rs66727286	12058438	1.04	0.69615671060944	1.71	0.223208546872115	0.0886278284904079	0.234454778689623	0.1558	0.065	0.0022	0.0025	0.0057	0.0025	0.0031	0.0127	0.1601	0.0036	0.005	0.003	0.0948	0.0066	0.0034	0.0031	0.0024	0.1303	0.0933	0.0032	0.003	0.0029	0.0245	0.0026	0.0085	0.1973
6	rs115743545	12059322	1.04	0.69615671060944	1.72	0.204795704918344	0.0871320269268026	0.221470341512069	0.1559	0.0651	0.0022	0.0025	0.0056	0.0025	0.0031	0.0127	0.16	0.0036	0.005	0.003	0.0948	0.0066	0.0034	0.0031	0.0025	0.1301	0.0933	0.0032	0.0029	0.003	0.0245	0.0026	0.0085	0.1974
6	rs6930779	12063868	1.04	0.69615671060944	1.73	0.187497716434302	0.0846980787930335	0.215551191397462	0.156	0.0651	0.0022	0.0025	0.0056	0.0026	0.0032	0.0126	0.16	0.0036	0.005	0.003	0.0948	0.0066	0.0034	0.0031	0.0025	0.13	0.0932	0.0032	0.0029	0.003	0.0246	0.0026	0.0085	0.1974
6	rs75675058	12064037	1.04	0.69615671060944	1.72	0.204795704918344	0.0875103815403553	0.219958662185691	0.156	0.0652	0.0022	0.0025	0.0056	0.0026	0.0031	0.0125	0.16	0.0036	0.005	0.003	0.0948	0.0066	0.0034	0.0031	0.0025	0.13	0.0932	0.0032	0.0029	0.003	0.0246	0.0025	0.0085	0.1974
6	rs58363859	12066395	1.04	0.69615671060944	1.72	0.204795704918344	0.0977661749358789	0.237102350661469	0.1561	0.0652	0.0022	0.0025	0.0056	0.0025	0.0031	0.0125	0.1601	0.0036	0.005	0.003	0.095	0.0066	0.0034	0.0031	0.0024	0.1301	0.0932	0.0032	0.0029	0.0028	0.0246	0.0025	0.0085	0.1974
6	rs12210300	12078686	1.04	0.69615671060944	1.72	0.204795704918344	0.103611489127814	0.224612420923596	0.1566	0.0654	0.0024	0.0025	0.0053	0.0026	0.0032	0.0125	0.16	0.0037	0.0051	0.0029	0.0948	0.0066	0.0034	0.0031	0.0025	0.1294	0.0926	0.0032	0.0027	0.003	0.0248	0.0025	0.0084	0.1977
6	rs9462447	12080585	1.04	0.69615671060944	1.72	0.204795704918344	0.0958982169709053	0.212664790837299	0.1566	0.0653	0.0024	0.0025	0.0053	0.0027	0.0032	0.0125	0.1599	0.0037	0.0051	0.0029	0.0948	0.0066	0.0034	0.0031	0.0025	0.1294	0.0925	0.0033	0.0027	0.003	0.0249	0.0026	0.0085	0.1977
6	rs9369072	12081146	1.04	0.69615671060944	1.71	0.223208546872115	0.0987597506232139	0.219096369421157	0.1566	0.0653	0.0024	0.0025	0.0053	0.0027	0.0032	0.0125	0.1599	0.0037	0.0051	0.0029	0.0947	0.0066	0.0034	0.0031	0.0025	0.1295	0.0925	0.0033	0.0027	0.003	0.0249	0.0026	0.0085	0.1977
6	rs74664812	12081461	1.04	0.69615671060944	1.71	0.223208546872115	0.101622130814404	0.22439526242561	0.1566	0.0653	0.0024	0.0025	0.0053	0.0027	0.0032	0.0125	0.1599	0.0037	0.0051	0.0029	0.0947	0.0066	0.0034	0.0031	0.0025	0.1295	0.0925	0.0033	0.0027	0.003	0.0249	0.0026	0.0085	0.1977
6	rs9296257	12084150	1.04	0.69615671060944	1.71	0.223208546872115	0.102928213334878	0.215872693787667	0.1566	0.0651	0.0024	0.0027	0.0053	0.0029	0.0033	0.0128	0.1597	0.004	0.0052	0.003	0.0947	0.0066	0.0032	0.003	0.0027	0.1289	0.0917	0.0033	0.0026	0.0032	0.0251	0.0027	0.0086	0.1975
6	rs76409629	12085303	1.04	0.69615671060944	1.71	0.223208546872115	0.111561875756422	0.225699239170223	0.1563	0.0648	0.0025	0.0027	0.0053	0.003	0.0034	0.0128	0.1601	0.0042	0.0053	0.0031	0.0947	0.0066	0.0032	0.003	0.0027	0.1288	0.0913	0.0033	0.0027	0.0033	0.0252	0.0027	0.0086	0.1975
6	rs9394526	12090563	1.04	0.69615671060944	1.71	0.223208546872115	0.116054971185838	0.211173207027772	0.1558	0.0643	0.0026	0.0029	0.0053	0.0031	0.0035	0.0128	0.1605	0.0046	0.0053	0.0031	0.0946	0.0066	0.0032	0.003	0.0029	0.1285	0.0908	0.0034	0.0027	0.0035	0.0254	0.0027	0.0086	0.1975
6	rs79401384	12092906	1.04	0.69615671060944	1.71	0.223208546872115	0.137554515735984	0.225046943191918	0.1555	0.0638	0.0026	0.003	0.0053	0.0032	0.0036	0.0129	0.1611	0.0048	0.0054	0.003	0.0943	0.0066	0.0033	0.0029	0.0029	0.1282	0.0905	0.0034	0.0027	0.0036	0.0253	0.0027	0.0087	0.1976
6	rs6910367	12093331	1.03	0.752927598544599	1.7	0.24276969786222	0.140421981042528	0.222443922311406	0.1554	0.0636	0.0026	0.003	0.0053	0.0032	0.0036	0.013	0.1613	0.0049	0.0054	0.003	0.0943	0.0066	0.0033	0.0029	0.0029	0.128	0.0904	0.0034	0.0027	0.0036	0.0253	0.0027	0.0087	0.1975
6	rs9394541	12099738	1.04	0.69615671060944	1.7	0.24276969786222	0.146751127936218	0.190560405479322	0.1545	0.0637	0.0029	0.0031	0.0053	0.0033	0.0037	0.0133	0.1612	0.0051	0.0054	0.0033	0.0944	0.0067	0.0034	0.0029	0.003	0.1273	0.0901	0.0033	0.0027	0.0039	0.0254	0.0027	0.0089	0.1975
6	rs2327514	12117555	1.04	0.69615671060944	1.69	0.263511633917478	0.155056589292098	0.194377363497736	0.1544	0.0638	0.0029	0.0031	0.0053	0.0034	0.0037	0.0132	0.1613	0.0051	0.0054	0.0032	0.0944	0.0067	0.0034	0.0029	0.003	0.127	0.0901	0.0033	0.0027	0.0039	0.0254	0.0027	0.0089	0.1976
6	rs2228209	12120588	1.04	0.69615671060944	1.69	0.263511633917478	0.15032461614871	0.181991115950317	0.1542	0.0637	0.0029	0.0031	0.0054	0.0034	0.0038	0.0133	0.1614	0.0051	0.0055	0.0033	0.0944	0.0069	0.0034	0.0029	0.003	0.1266	0.09	0.0032	0.0027	0.004	0.0255	0.0027	0.0089	0.1974
6	rs2228210	12122174	1.03	0.752927598544599	1.69	0.263511633917478	0.152746418390853	0.178159147164241	0.1542	0.0636	0.0029	0.0031	0.0054	0.0034	0.0038	0.0133	0.1614	0.0051	0.0055	0.0033	0.0945	0.0069	0.0035	0.0029	0.003	0.1266	0.09	0.0032	0.0027	0.004	0.0255	0.0027	0.0089	0.1975
6	rs2228220	12123249	1.03	0.752927598544599	1.69	0.263511633917478	0.149467588900071	0.173160180601383	0.1542	0.0636	0.0029	0.0032	0.0054	0.0034	0.0038	0.0133	0.1614	0.0051	0.0055	0.0033	0.0944	0.0069	0.0035	0.0029	0.003	0.1266	0.0898	0.0032	0.0027	0.0041	0.0254	0.0027	0.0089	0.1975
6	rs34258344	12123538	1.03	0.752927598544599	1.69	0.263511633917478	0.151881231571864	0.172166323934022	0.1542	0.0636	0.0029	0.0032	0.0054	0.0034	0.0038	0.0133	0.1611	0.0051	0.0055	0.0033	0.0946	0.0069	0.0035	0.0029	0.003	0.1264	0.0899	0.0032	0.0028	0.0041	0.0254	0.0027	0.0089	0.1976
6	rs2228212	12124587	1.03	0.752927598544599	1.69	0.263511633917478	0.146425840381291	0.1634095378146	0.1541	0.0636	0.0029	0.0032	0.0054	0.0034	0.0038	0.0133	0.1612	0.0051	0.0055	0.0033	0.0946	0.0069	0.0035	0.0029	0.003	0.1264	0.0899	0.0032	0.0028	0.0041	0.0254	0.0027	0.0089	0.1975
6	rs2228213	12124855	1.03	0.752927598544599	1.69	0.263511633917478	0.145776553071817	0.168210892011601	0.1541	0.0636	0.0029	0.0032	0.0054	0.0034	0.0038	0.0134	0.1612	0.0051	0.0055	0.0033	0.0946	0.0069	0.0035	0.003	0.003	0.1263	0.0899	0.0032	0.0028	0.0041	0.0254	0.0027	0.0089	0.1974
6	rs1126472	12125772	1.03	0.752927598544599	1.68	0.285465824887251	0.146425840381291	0.174455164014898	0.1541	0.0636	0.0029	0.0032	0.0054	0.0034	0.0038	0.0134	0.1612	0.0051	0.0055	0.0033	0.0946	0.0069	0.0035	0.0029	0.003	0.1264	0.0899	0.0032	0.0028	0.0041	0.0254	0.0027	0.0089	0.1974
6	rs79884013	12153115	1.04	0.69615671060944	1.68	0.285465824887251	0.129315274103728	0.184629097908098	0.154	0.0633	0.003	0.0033	0.0055	0.0034	0.0039	0.0135	0.1612	0.0048	0.0055	0.0034	0.095	0.007	0.0035	0.0027	0.0033	0.1265	0.0896	0.0033	0.0028	0.0043	0.0254	0.003	0.0089	0.1964
6	rs12197552	12158218	1.04	0.69615671060944	1.68	0.285465824887251	0.11383664457926	0.158078914483586	0.154	0.0632	0.0031	0.0033	0.0055	0.0034	0.004	0.0136	0.1612	0.0047	0.0055	0.0034	0.0951	0.007	0.0036	0.0025	0.0035	0.1264	0.0894	0.0033	0.0029	0.0044	0.0254	0.003	0.0089	0.1961
6	rs78641709	12159842	1.04	0.69615671060944	1.68	0.285465824887251	0.111699771588416	0.161269788849261	0.154	0.0632	0.0031	0.0033	0.0055	0.0034	0.004	0.0136	0.1612	0.0047	0.0055	0.0034	0.0952	0.0071	0.0036	0.0025	0.0035	0.1265	0.0894	0.0033	0.0029	0.0045	0.0254	0.0031	0.0089	0.1959
6	rs1042054	12164612	1.04	0.69615671060944	1.68	0.285465824887251	0.11325138683043	0.157212607074504	0.1539	0.0631	0.0031	0.0033	0.0055	0.0034	0.004	0.0136	0.1612	0.0046	0.0055	0.0034	0.0952	0.0071	0.0036	0.0024	0.0036	0.1264	0.0895	0.0033	0.0029	0.0045	0.0254	0.0031	0.0088	0.1959
6	rs219950	12165363	1.04	0.69615671060944	1.6	0.508176723760061	0.107716416707817	0.150438181088848	0.1539	0.0631	0.0031	0.0033	0.0055	0.0034	0.004	0.0136	0.1612	0.0046	0.0055	0.0034	0.0952	0.0071	0.0036	0.0024	0.0036	0.1264	0.0895	0.0033	0.0029	0.0045	0.0254	0.0031	0.0088	0.1959
6	rs16872348	12166499	1.04	0.69615671060944	1.6	0.508176723760061	0.109615086565994	0.158368059185819	0.154	0.063	0.0031	0.0033	0.0055	0.0035	0.004	0.0136	0.1611	0.0046	0.0055	0.0034	0.0949	0.007	0.0036	0.0025	0.0037	0.1271	0.0894	0.0033	0.0029	0.0045	0.0253	0.0032	0.0089	0.1957
6	rs219962	12170830	1.04	0.69615671060944	1.6	0.508176723760061	0.142715875965701	0.193549903792206	0.1542	0.0628	0.0032	0.0033	0.0056	0.0035	0.0041	0.0134	0.161	0.0046	0.0055	0.0036	0.0947	0.007	0.0037	0.0025	0.0038	0.1274	0.089	0.0033	0.0029	0.0046	0.0252	0.0032	0.0089	0.1953
6	rs17650643	12173498	1.04	0.69615671060944	1.59	0.542287549749139	0.151283958914104	0.232804915938675	0.1543	0.0627	0.0033	0.0033	0.0057	0.0035	0.0041	0.0134	0.1609	0.0045	0.0056	0.0037	0.0947	0.007	0.0038	0.0024	0.0038	0.1275	0.0888	0.0033	0.0029	0.0046	0.0251	0.0032	0.0089	0.1952
6	rs9367018	12174132	1.04	0.69615671060944	1.58	0.577869115575703	0.149599250159463	0.235556771106777	0.1543	0.0627	0.0033	0.0033	0.0057	0.0035	0.0041	0.0134	0.1611	0.0045	0.0056	0.0037	0.0947	0.007	0.0038	0.0024	0.0039	0.1275	0.0888	0.0033	0.0029	0.0046	0.0251	0.0032	0.0089	0.1952
6	rs12192252	12179747	1.05	0.642211085129376	1.57	0.614941920479678	0.173700743777337	0.307303109617828	0.1548	0.0618	0.0033	0.0035	0.0059	0.0036	0.0042	0.0133	0.1611	0.0043	0.0056	0.0038	0.0947	0.0071	0.0039	0.0024	0.004	0.128	0.0882	0.0033	0.0029	0.0047	0.0248	0.0033	0.009	0.1947
6	rs74490704	12182790	1.05	0.642211085129376	1.58	0.577869115575703	0.179286625168226	0.319106437253525	0.1549	0.0614	0.0033	0.0035	0.0059	0.0036	0.0042	0.0132	0.161	0.0043	0.0057	0.0039	0.0948	0.0072	0.004	0.0025	0.004	0.1282	0.0881	0.0034	0.0029	0.0047	0.0248	0.0033	0.0091	0.1943
6	rs10947826	12183050	1.05	0.642211085129376	1.58	0.577869115575703	0.175177895891896	0.323232101297956	0.1549	0.0614	0.0033	0.0036	0.0059	0.0036	0.0042	0.0132	0.161	0.0043	0.0057	0.0039	0.0948	0.0072	0.004	0.0025	0.004	0.1282	0.0882	0.0034	0.0029	0.0047	0.0248	0.0033	0.0091	0.1943
6	rs77004223	12183291	1.05	0.642211085129376	1.58	0.577869115575703	0.197779654690141	0.353287541709458	0.1548	0.0614	0.0033	0.0035	0.0059	0.0036	0.0042	0.0132	0.1611	0.0043	0.0057	0.0039	0.0948	0.0072	0.004	0.0025	0.004	0.1281	0.0882	0.0034	0.0029	0.0047	0.0247	0.0033	0.0091	0.1944
6	rs2876257	12192188	1.08	0.496867270490283	1.58	0.577869115575703	0.127034512366602	0.307183351358197	0.1553	0.0591	0.0039	0.0035	0.0059	0.004	0.0042	0.0121	0.1608	0.0041	0.0056	0.0046	0.094	0.0075	0.0049	0.0032	0.0041	0.1339	0.0877	0.0039	0.0031	0.0048	0.0223	0.0038	0.009	0.1907
6	rs78671317	12197141	1.08	0.496867270490283	1.58	0.577869115575703	0.102901989723731	0.269598107849824	0.1552	0.0591	0.004	0.0035	0.0059	0.004	0.0045	0.012	0.1607	0.0041	0.0056	0.0047	0.0935	0.0075	0.0049	0.0032	0.0044	0.1339	0.0878	0.0039	0.003	0.0049	0.0223	0.0038	0.009	0.191
6	rs1040994	12197213	1.08	0.496867270490283	1.58	0.577869115575703	0.102744735491175	0.266037737420555	0.1552	0.0591	0.004	0.0035	0.0059	0.004	0.0045	0.012	0.1607	0.0041	0.0056	0.0047	0.0935	0.0075	0.0049	0.0032	0.0044	0.1339	0.0878	0.0039	0.003	0.0049	0.0223	0.0038	0.009	0.191
6	rs219976	12199517	1.08	0.496867270490283	1.58	0.577869115575703	0.0823990613042335	0.231268441210747	0.1552	0.0591	0.004	0.0035	0.0059	0.004	0.0047	0.012	0.1606	0.0041	0.0056	0.0047	0.0932	0.0075	0.0049	0.0032	0.0045	0.1339	0.0877	0.0039	0.003	0.0049	0.0223	0.0038	0.009	0.1913
6	rs219977	12200277	1.08	0.496867270490283	1.58	0.577869115575703	0.0820122435972977	0.207459505806089	0.1554	0.0591	0.004	0.0035	0.0059	0.004	0.0047	0.012	0.1604	0.0041	0.0055	0.0047	0.0931	0.0075	0.0049	0.0032	0.0046	0.1339	0.0877	0.0039	0.003	0.0049	0.0223	0.0038	0.009	0.1914
6	rs9380903	12201780	1.08	0.496867270490283	1.58	0.577869115575703	0.0898746535590567	0.209472802260954	0.1555	0.0591	0.004	0.0035	0.0057	0.0041	0.0048	0.0121	0.1604	0.0041	0.0055	0.0047	0.0933	0.0075	0.0049	0.0032	0.0046	0.1338	0.0875	0.0039	0.003	0.0049	0.0222	0.0038	0.009	0.1914
6	rs2227214	12203769	1.09	0.453749840114468	1.59	0.542287549749139	0.140866276566377	0.214694623864506	0.1558	0.0589	0.0039	0.0034	0.0055	0.0047	0.0054	0.0126	0.1592	0.0039	0.0056	0.0048	0.0931	0.0073	0.0046	0.0033	0.0044	0.1356	0.0871	0.004	0.0032	0.0048	0.0218	0.0038	0.0089	0.1906
6	rs9471195	12205124	1.1	0.413206464175836	1.59	0.542287549749139	0.17987284670462	0.153287601628678	0.1565	0.057	0.0039	0.0033	0.0053	0.0046	0.0055	0.0126	0.1596	0.0039	0.0053	0.0049	0.0928	0.0066	0.0044	0.0034	0.0042	0.1381	0.0868	0.004	0.0034	0.0048	0.0219	0.0037	0.0087	0.191
6	rs219982	12205259	1.09	0.453749840114468	1.59	0.542287549749139	0.183710223161109	0.135206467687963	0.1571	0.0553	0.0039	0.0033	0.0052	0.0047	0.0054	0.0126	0.1598	0.0039	0.0053	0.0048	0.0946	0.0065	0.0044	0.0034	0.0042	0.1383	0.0867	0.004	0.0035	0.0049	0.0219	0.0036	0.0086	0.1905
6	rs219986	12208819	1.1	0.413206464175836	1.59	0.542287549749139	0.30042253794006	0.161075760449301	0.1571	0.0544	0.0037	0.0031	0.0049	0.0055	0.0054	0.0125	0.1613	0.0038	0.0052	0.0047	0.0942	0.0061	0.0042	0.0034	0.0039	0.1407	0.0861	0.0041	0.0036	0.0046	0.0214	0.0036	0.0083	0.1906
6	rs78094547	12210721	1.1	0.413206464175836	1.59	0.542287549749139	0.316782738804315	0.167325355761011	0.1571	0.0544	0.0037	0.0031	0.0049	0.0055	0.0054	0.0125	0.1611	0.0038	0.0052	0.0047	0.0942	0.006	0.0042	0.0034	0.0039	0.1409	0.0863	0.0041	0.0036	0.0046	0.0214	0.0036	0.0083	0.1906
6	rs9462582	12212265	1.1	0.413206464175836	1.59	0.542287549749139	0.317635343288885	0.17276239914048	0.1571	0.0544	0.0036	0.0031	0.0049	0.0055	0.0055	0.0124	0.1611	0.0038	0.0052	0.0047	0.0943	0.006	0.0042	0.0035	0.0039	0.1408	0.0864	0.0041	0.0036	0.0046	0.0214	0.0036	0.0083	0.1907
6	rs220003	12212792	1.1	0.413206464175836	1.59	0.542287549749139	0.34476577901511	0.17385706294121	0.1571	0.0543	0.0037	0.0031	0.0048	0.0055	0.0054	0.0123	0.1612	0.0037	0.0052	0.0047	0.0942	0.006	0.0042	0.0035	0.0039	0.1407	0.0864	0.0041	0.0035	0.0046	0.0214	0.0036	0.0084	0.1908
6	rs220008	12213495	1.1	0.413206464175836	1.59	0.542287549749139	0.402184989238463	0.192207832856813	0.1573	0.0544	0.0036	0.0031	0.0047	0.0057	0.0055	0.0123	0.1611	0.0037	0.0054	0.0046	0.094	0.0059	0.0042	0.0035	0.004	0.1405	0.086	0.0042	0.0037	0.0045	0.0214	0.0036	0.0083	0.1912
6	rs74947544	12215535	1.11	0.375177619549844	1.59	0.542287549749139	0.48209771185438	0.22537301434759	0.1575	0.0546	0.0035	0.0032	0.0046	0.0058	0.0055	0.0122	0.1612	0.0037	0.0054	0.0045	0.0941	0.0059	0.0043	0.0035	0.004	0.14	0.0859	0.0041	0.0036	0.0044	0.0214	0.0035	0.0083	0.1916
6	rs34696672	12216459	1.11	0.375177619549844	1.61	0.475515229965307	0.537121422481684	0.255106344637183	0.1575	0.0547	0.0036	0.0032	0.0046	0.006	0.0058	0.0121	0.1609	0.0037	0.0054	0.0045	0.0941	0.0059	0.0044	0.0036	0.0041	0.1398	0.0859	0.0041	0.0036	0.0044	0.0214	0.0036	0.0082	0.1915
6	rs12208557	12217120	1.11	0.375177619549844	1.61	0.475515229965307	0.54826781977287	0.25284716171274	0.1575	0.0547	0.0037	0.0032	0.0046	0.0059	0.0057	0.0121	0.1609	0.0038	0.0054	0.0044	0.0942	0.0059	0.0044	0.0036	0.0041	0.1396	0.0858	0.004	0.0036	0.0044	0.0213	0.0036	0.0082	0.1916
6	rs4711607	12217786	1.11	0.375177619549844	1.64	0.38599849551783	0.445680465412894	0.237765735486147	0.1572	0.0546	0.0038	0.0033	0.0046	0.0058	0.0057	0.0121	0.1609	0.0039	0.0054	0.0046	0.0943	0.0059	0.0044	0.0036	0.0041	0.1395	0.0858	0.004	0.0036	0.0044	0.0213	0.0036	0.0083	0.1918
6	rs6938133	12221764	1.11	0.375177619549844	1.64	0.38599849551783	0.49525661711203	0.268333068128423	0.1568	0.0545	0.0036	0.0033	0.0046	0.0059	0.0057	0.0121	0.1612	0.004	0.0054	0.0045	0.0937	0.0058	0.0044	0.0038	0.004	0.1395	0.0861	0.0041	0.0037	0.0043	0.0214	0.0036	0.0083	0.1918
6	rs6939995	12226277	1.12	0.339600448506511	1.65	0.358901199458623	0.472785990758513	0.264549066928429	0.1569	0.0546	0.0036	0.0033	0.0046	0.0059	0.0056	0.012	0.1613	0.004	0.0054	0.0045	0.0934	0.0058	0.0044	0.0038	0.004	0.1396	0.0861	0.0041	0.0037	0.0043	0.0214	0.0036	0.0083	0.1918
6	rs72828189	12233261	1.12	0.339600448506511	1.65	0.358901199458623	0.4578656563162	0.270519294909564	0.1567	0.0548	0.0036	0.0033	0.0046	0.0059	0.0055	0.0121	0.1615	0.0041	0.0052	0.0046	0.0927	0.0058	0.0044	0.0038	0.0039	0.1399	0.0862	0.0042	0.0037	0.0043	0.0215	0.0036	0.0083	0.1919
6	rs9394671	12241673	1.13	0.306408690300974	1.65	0.358901199458623	0.2314885555718	0.189020323484929	0.1558	0.0552	0.0036	0.0032	0.0047	0.0057	0.0049	0.0121	0.1623	0.0041	0.0052	0.0044	0.0922	0.006	0.0045	0.0039	0.0035	0.1409	0.0866	0.0043	0.0038	0.0043	0.0216	0.0036	0.0083	0.1917
6	rs72830003	12258113	1.14	0.275532638758866	1.65	0.358901199458623	0.209870970614979	0.19968033298259	0.1556	0.0553	0.0037	0.0032	0.0047	0.0056	0.0048	0.012	0.1625	0.0041	0.0051	0.0043	0.092	0.006	0.0045	0.0039	0.0035	0.1412	0.0867	0.0044	0.0037	0.0043	0.0217	0.0038	0.0083	0.1916
6	rs13192093	12263693	1.15	0.246899131395369	1.65	0.358901199458623	0.0314821507282797	0.0753165075465166	0.1527	0.0562	0.0041	0.003	0.005	0.0047	0.004	0.012	0.1652	0.004	0.0046	0.0039	0.089	0.0063	0.0051	0.0038	0.0033	0.145	0.0871	0.0046	0.0036	0.0047	0.0225	0.0039	0.0079	0.1904
6	rs4145451	12264625	1.15	0.246899131395369	1.65	0.358901199458623	0.0313034810950034	0.0762614879656374	0.1527	0.0562	0.0041	0.003	0.005	0.0047	0.0039	0.012	0.1653	0.004	0.0046	0.0039	0.0889	0.0063	0.0051	0.0037	0.0033	0.145	0.0871	0.0046	0.0036	0.0047	0.0225	0.0039	0.0079	0.1904
6	rs12212180	12266798	1.15	0.246899131395369	1.65	0.358901199458623	0.0344770664980436	0.0873545293519021	0.1526	0.0562	0.0041	0.003	0.005	0.0046	0.0039	0.012	0.1655	0.004	0.0046	0.0039	0.0888	0.0063	0.0051	0.0037	0.0033	0.1452	0.0872	0.0047	0.0035	0.0047	0.0225	0.004	0.0079	0.1902
6	rs77331500	12272060	1.15	0.246899131395369	1.65	0.358901199458623	0.0173762540807779	0.0679327253358512	0.1523	0.0572	0.0041	0.003	0.005	0.0043	0.0037	0.0119	0.1653	0.004	0.0046	0.0039	0.088	0.0065	0.0052	0.0035	0.0035	0.1457	0.0873	0.0048	0.0035	0.0048	0.0227	0.0043	0.008	0.1894
6	rs521824	12273540	1.14	0.275532638758866	1.65	0.358901199458623	0.0113041570893282	0.045505279576202	0.152	0.0576	0.0042	0.0031	0.005	0.0042	0.0036	0.0118	0.1653	0.004	0.0045	0.0039	0.0876	0.0064	0.0053	0.0035	0.0037	0.1457	0.0872	0.0053	0.0035	0.0048	0.0228	0.0044	0.0082	0.1889
6	rs75335602	12278693	1.14	0.275532638758866	1.65	0.358901199458623	0.0130821192800727	0.0448059960137216	0.1518	0.058	0.0039	0.003	0.005	0.0034	0.003	0.0121	0.1666	0.0042	0.0045	0.0041	0.0872	0.0062	0.0054	0.0029	0.0037	0.1469	0.0883	0.0054	0.0033	0.0051	0.0233	0.0047	0.0084	0.186
6	rs10807242	12279686	1.14	0.275532638758866	1.65	0.358901199458623	0.0126577956682978	0.042907804515862	0.1518	0.058	0.0039	0.003	0.005	0.0034	0.003	0.0121	0.1666	0.0042	0.0045	0.0041	0.0872	0.0062	0.0054	0.0029	0.0037	0.1469	0.0883	0.0054	0.0033	0.0051	0.0233	0.0047	0.0084	0.186
6	rs75271097	12286335	1.14	0.275532638758866	1.66	0.333131717406117	0.0129750587868144	0.0466222634313	0.1518	0.0581	0.0039	0.003	0.005	0.0033	0.003	0.0121	0.1666	0.0042	0.0045	0.0041	0.0871	0.0062	0.0054	0.0029	0.0037	0.1469	0.0883	0.0054	0.0033	0.0051	0.0233	0.0047	0.0084	0.1858
6	rs13198076	12286622	1.14	0.275532638758866	1.66	0.333131717406117	0.012583994904676	0.0420571097345026	0.1518	0.0581	0.0038	0.003	0.005	0.0033	0.003	0.0121	0.1666	0.0042	0.0045	0.0041	0.0871	0.0062	0.0054	0.0029	0.0037	0.1469	0.0883	0.0054	0.0032	0.0051	0.0233	0.0047	0.0084	0.1858
6	rs3087459	12289639	1.14	0.275532638758866	1.66	0.333131717406117	0.0063455418726346	0.0262816988485832	0.1517	0.0582	0.0038	0.003	0.005	0.0032	0.0031	0.0122	0.1668	0.0042	0.0045	0.0042	0.087	0.0062	0.0054	0.0028	0.0038	0.147	0.0883	0.0055	0.0032	0.0051	0.0235	0.0049	0.0085	0.1852
6	rs2070698	12291112	1.14	0.275532638758866	1.67	0.308662716071979	0.00279253070160267	0.0131939373645986	0.1513	0.0584	0.0038	0.003	0.005	0.0032	0.003	0.0123	0.1674	0.0042	0.0045	0.0043	0.0869	0.0062	0.0054	0.0027	0.0036	0.147	0.0882	0.0057	0.0032	0.0052	0.0235	0.005	0.0086	0.185
6	rs2327543	12291188	1.14	0.275532638758866	1.69	0.263511633917478	0.00313306411328619	0.0137520216307888	0.1512	0.0584	0.0038	0.003	0.005	0.0032	0.003	0.0123	0.1674	0.0042	0.0045	0.0043	0.0869	0.0062	0.0054	0.0027	0.0036	0.1472	0.0881	0.0057	0.0031	0.0052	0.0235	0.005	0.0086	0.185
6	rs2070699	12292772	1.14	0.275532638758866	1.69	0.263511633917478	0.00298502293180979	0.010841548984753	0.1509	0.0585	0.0037	0.0029	0.0051	0.003	0.003	0.0123	0.1677	0.0042	0.0046	0.0042	0.0869	0.0063	0.0056	0.0026	0.0036	0.1472	0.0881	0.006	0.0031	0.0052	0.0235	0.005	0.0087	0.1846
6	rs10478713	12292989	1.14	0.275532638758866	1.69	0.263511633917478	0.00321565574801772	0.0111675393493507	0.1508	0.0587	0.0037	0.0029	0.0051	0.003	0.003	0.0123	0.1677	0.0042	0.0046	0.0042	0.0869	0.0064	0.0056	0.0026	0.0036	0.1472	0.088	0.006	0.0031	0.0052	0.0235	0.005	0.0087	0.1845
6	rs1629862	12295876	1.14	0.275532638758866	1.69	0.263511633917478	0.0022080527931083	0.00869787984530459	0.1504	0.0588	0.0037	0.0029	0.0051	0.0029	0.003	0.0123	0.1679	0.0042	0.0047	0.0042	0.0869	0.0065	0.0056	0.0026	0.0035	0.1472	0.0881	0.0061	0.0031	0.0052	0.0236	0.005	0.0089	0.1843
6	rs5370	12296255	1.14	0.275532638758866	1.69	0.263511633917478	0.00222075716571309	0.00748459053134696	0.1501	0.0588	0.0037	0.0029	0.0051	0.0029	0.0029	0.0123	0.1681	0.0042	0.0047	0.0042	0.087	0.0065	0.0056	0.0025	0.0035	0.1472	0.0882	0.0061	0.003	0.0052	0.0237	0.0049	0.0089	0.1843
6	rs9296344	12297028	1.14	0.275532638758866	1.69	0.263511633917478	0.00290719207737185	0.00691351421345186	0.1483	0.0598	0.0035	0.0025	0.0051	0.0026	0.0028	0.0119	0.1697	0.0041	0.0047	0.0044	0.087	0.0068	0.0056	0.0021	0.0034	0.1466	0.0884	0.0064	0.0031	0.0053	0.025	0.005	0.0093	0.1833
6	rs2859338	12298984	1.13	0.306408690300974	1.69	0.263511633917478	0.00574539077450342	0.0078038307002075	0.1477	0.0599	0.0033	0.0025	0.0051	0.0025	0.0028	0.0116	0.1707	0.0041	0.0046	0.0044	0.0876	0.0068	0.0058	0.0022	0.0034	0.1461	0.0885	0.0065	0.0032	0.0054	0.0256	0.0052	0.0094	0.1819
6	rs16872602	12304829	1.13	0.306408690300974	1.69	0.263511633917478	0.0045330370048943	0.00994936606218262	0.1476	0.0599	0.0033	0.0025	0.0051	0.0025	0.0028	0.0116	0.1707	0.0041	0.0046	0.0044	0.0876	0.0069	0.0058	0.0022	0.0034	0.1461	0.0885	0.0065	0.0032	0.0054	0.0256	0.0053	0.0095	0.1818
6	rs16872612	12308082	1.13	0.306408690300974	1.69	0.263511633917478	0.00463778416900025	0.0103761737012099	0.1475	0.0599	0.0033	0.0025	0.0051	0.0025	0.0028	0.0117	0.1705	0.0041	0.0047	0.0044	0.0875	0.0069	0.0058	0.0022	0.0034	0.1461	0.0885	0.0066	0.0032	0.0055	0.0257	0.0053	0.0095	0.1816
6	rs77116338	12313635	1.13	0.306408690300974	1.68	0.285465824887251	0.00774537117577905	0.011107902440145	0.1474	0.0597	0.0033	0.0025	0.0052	0.0025	0.0028	0.0118	0.1699	0.0041	0.0047	0.0045	0.0873	0.0071	0.0059	0.0022	0.0034	0.1462	0.0886	0.0067	0.0032	0.0056	0.0259	0.0053	0.0101	0.181
6	rs114817150	12318072	1.13	0.306408690300974	1.68	0.285465824887251	0.00900250269482883	0.0114984464347352	0.1473	0.0596	0.0033	0.0025	0.0052	0.0025	0.0029	0.0118	0.1697	0.0041	0.0047	0.0045	0.0873	0.0071	0.0059	0.0022	0.0034	0.1462	0.0887	0.0067	0.0032	0.0056	0.026	0.0054	0.0103	0.1807
6	rs79131302	12319720	1.13	0.306408690300974	1.67	0.308662716071979	0.00906943572700054	0.011107902440145	0.1473	0.0596	0.0033	0.0025	0.0052	0.0025	0.0029	0.0118	0.1696	0.0041	0.0047	0.0045	0.0873	0.0071	0.0059	0.0022	0.0034	0.1463	0.0887	0.0068	0.0034	0.0056	0.026	0.0054	0.0103	0.1806
6	rs9381035	12326719	1.13	0.306408690300974	1.68	0.285465824887251	0.0116130711093021	0.0135537259480222	0.1472	0.0594	0.0033	0.0025	0.0052	0.0025	0.0029	0.0119	0.1695	0.0041	0.0047	0.0045	0.0871	0.0073	0.006	0.0022	0.0034	0.1463	0.0889	0.0067	0.0034	0.0057	0.0262	0.0055	0.0106	0.18
6	rs10947946	12327232	1.13	0.306408690300974	1.68	0.285465824887251	0.0111408289423179	0.0100622832198251	0.1476	0.0594	0.0033	0.0025	0.0052	0.0025	0.0029	0.0119	0.1695	0.0041	0.0047	0.0045	0.0871	0.0073	0.006	0.0022	0.0034	0.1463	0.089	0.0067	0.0034	0.0057	0.0262	0.0052	0.0107	0.1799
6	rs7750360	12329195	1.13	0.306408690300974	1.68	0.285465824887251	0.012011031986881	0.0138517107630703	0.1476	0.0596	0.0033	0.0025	0.0052	0.0024	0.0029	0.0119	0.1696	0.004	0.0047	0.0045	0.0871	0.0073	0.0061	0.0022	0.0034	0.1461	0.0892	0.0067	0.0034	0.0057	0.0262	0.0052	0.0107	0.1795
6	rs12530046	12338159	1.13	0.306408690300974	1.68	0.285465824887251	0.0193124739171012	0.00953175162733542	0.1468	0.0598	0.0032	0.0023	0.0052	0.0024	0.0029	0.0121	0.1694	0.0039	0.0047	0.0047	0.0874	0.0073	0.0061	0.0021	0.0034	0.1455	0.0899	0.0066	0.0034	0.0058	0.0262	0.0053	0.0112	0.1792
6	rs17765682	12339240	1.13	0.306408690300974	1.66	0.333131717406117	0.0253154582052024	0.0115287724297442	0.1466	0.0598	0.0032	0.0024	0.0053	0.0024	0.003	0.0122	0.1693	0.0039	0.0047	0.0043	0.0874	0.0073	0.0061	0.0022	0.0035	0.1453	0.0901	0.0062	0.0035	0.0061	0.0263	0.0054	0.0113	0.1792
6	rs9471517	12341753	1.13	0.306408690300974	1.66	0.333131717406117	0.0352848126666353	0.0105204829500644	0.1464	0.0595	0.0032	0.0026	0.0054	0.0024	0.003	0.0123	0.1692	0.004	0.0048	0.0043	0.0869	0.0076	0.0063	0.0024	0.0036	0.1452	0.0907	0.0062	0.0034	0.0062	0.0263	0.0056	0.0113	0.1784
6	rs1317584	12342789	1.13	0.306408690300974	1.66	0.333131717406117	0.0427241767170193	0.0110187519350854	0.146	0.0599	0.0032	0.0027	0.0054	0.0025	0.0029	0.0122	0.169	0.0039	0.0048	0.0045	0.0868	0.0077	0.0064	0.0024	0.0037	0.1452	0.0906	0.0061	0.0034	0.0062	0.0262	0.0057	0.0114	0.1784
6	rs10807258	12344262	1.13	0.306408690300974	1.66	0.333131717406117	0.0473857595696949	0.0118342623098004	0.1458	0.06	0.0032	0.0027	0.0055	0.0025	0.003	0.0122	0.1689	0.0039	0.0048	0.0044	0.0865	0.0077	0.0064	0.0024	0.0037	0.1452	0.0911	0.006	0.0034	0.0062	0.0262	0.0059	0.0113	0.1782
6	rs75156868	12349334	1.13	0.306408690300974	1.66	0.333131717406117	0.0495711958027365	0.00663687948091612	0.1452	0.0602	0.0031	0.0027	0.0055	0.0025	0.0031	0.0122	0.1687	0.004	0.0049	0.0044	0.0864	0.0078	0.0064	0.0024	0.0038	0.1452	0.0911	0.006	0.0035	0.0062	0.0262	0.0061	0.0113	0.178
6	rs78424969	12350026	1.13	0.306408690300974	1.66	0.333131717406117	0.054386527307436	0.00536312621623397	0.1452	0.0602	0.0031	0.0027	0.0055	0.0026	0.0032	0.0122	0.1685	0.004	0.005	0.0044	0.0861	0.0079	0.0064	0.0024	0.0039	0.145	0.0911	0.006	0.0035	0.0062	0.0261	0.0061	0.0113	0.1783
6	rs2050288	12354387	1.13	0.306408690300974	1.65	0.358901199458623	0.052261932464049	0.00480882420452878	0.1448	0.0603	0.0031	0.0027	0.0055	0.0027	0.0034	0.0122	0.1685	0.004	0.005	0.0044	0.0861	0.0079	0.0064	0.0025	0.0041	0.145	0.0912	0.0059	0.0035	0.0062	0.0262	0.0061	0.0113	0.1781
6	rs12332935	12354681	1.13	0.306408690300974	1.66	0.333131717406117	0.0485022964580218	0.00371271820601335	0.1449	0.0601	0.0031	0.0028	0.0055	0.0028	0.0035	0.0122	0.1686	0.0041	0.005	0.0043	0.086	0.008	0.0064	0.0024	0.004	0.1449	0.0913	0.0059	0.0035	0.0062	0.0262	0.0061	0.0113	0.1779
6	rs17615558	12355174	1.13	0.306408690300974	1.65	0.358901199458623	0.0570328123265688	0.00276833514524313	0.1448	0.06	0.0031	0.0028	0.0055	0.0028	0.0036	0.0122	0.1685	0.0041	0.005	0.0044	0.0859	0.008	0.0064	0.0024	0.0041	0.1447	0.0915	0.0059	0.0034	0.0062	0.0262	0.0061	0.0113	0.1778
6	rs4714456	12357003	1.13	0.306408690300974	1.65	0.358901199458623	0.116932645204236	0.00828292312282887	0.144	0.0588	0.0033	0.0029	0.0058	0.0031	0.0048	0.0123	0.1678	0.0041	0.0051	0.0047	0.0859	0.0085	0.0068	0.0026	0.0047	0.1432	0.093	0.0057	0.0033	0.0062	0.0264	0.0065	0.0113	0.176
6	rs74939665	12357594	1.13	0.306408690300974	1.65	0.358901199458623	0.128442082436539	0.00741190806594664	0.1439	0.0587	0.0034	0.0029	0.0059	0.0033	0.0048	0.0124	0.1676	0.0042	0.0053	0.0046	0.0854	0.0085	0.0068	0.0026	0.0047	0.143	0.0931	0.0056	0.0033	0.0063	0.0264	0.0067	0.0112	0.1759
6	rs16872713	12358849	1.13	0.306408690300974	1.65	0.358901199458623	0.105145874457183	0.0094493333285935	0.1437	0.0588	0.0034	0.003	0.006	0.0036	0.0049	0.0127	0.1673	0.0042	0.0056	0.0044	0.0847	0.0086	0.007	0.0027	0.0047	0.1427	0.093	0.0054	0.0034	0.0065	0.0267	0.007	0.011	0.1756
6	rs76727162	12359466	1.13	0.306408690300974	1.65	0.358901199458623	0.120108583117399	0.0107534968452045	0.1437	0.0588	0.0034	0.0031	0.006	0.0036	0.005	0.0127	0.1673	0.0042	0.0056	0.0044	0.0847	0.0085	0.0069	0.0027	0.0048	0.1426	0.093	0.0053	0.0034	0.0065	0.0267	0.0069	0.011	0.1756
6	rs62390108	12361419	1.14	0.275532638758866	1.65	0.358901199458623	0.146295845561089	0.0162797187862473	0.1437	0.0587	0.0034	0.0031	0.006	0.0037	0.005	0.0127	0.1673	0.0042	0.0056	0.0044	0.0847	0.0084	0.007	0.0027	0.0049	0.1424	0.0931	0.0053	0.0034	0.0065	0.0267	0.007	0.011	0.1756
6	rs10080709	12366743	1.14	0.275532638758866	1.65	0.358901199458623	0.245157921894184	0.103531782746475	0.1398	0.0565	0.004	0.0038	0.0064	0.0044	0.0056	0.0149	0.1669	0.0041	0.0056	0.0054	0.0826	0.0098	0.008	0.0043	0.0058	0.1375	0.0936	0.0043	0.0041	0.0075	0.0277	0.0076	0.0112	0.1751
6	rs4714469	12366819	1.14	0.275532638758866	1.62	0.444280725791627	0.290233191024793	0.113591350677242	0.1396	0.0566	0.004	0.0038	0.0065	0.0044	0.0056	0.0149	0.167	0.0041	0.0056	0.0054	0.0826	0.0099	0.0082	0.0043	0.0059	0.1374	0.0936	0.0043	0.0041	0.0075	0.0277	0.0076	0.0112	0.1748
6	rs77501461	12367580	1.14	0.275532638758866	1.62	0.444280725791627	0.34387591972583	0.122418878471943	0.1393	0.056	0.004	0.0039	0.0066	0.0044	0.0055	0.0151	0.1666	0.0039	0.0056	0.0055	0.0825	0.0101	0.0083	0.0044	0.0058	0.1369	0.0944	0.0042	0.0043	0.0075	0.0278	0.0076	0.0114	0.1746
6	rs9462715	12368221	1.14	0.275532638758866	1.62	0.444280725791627	0.358363055173007	0.121805125156117	0.1391	0.0556	0.0041	0.004	0.0068	0.0046	0.0055	0.0152	0.1662	0.0039	0.0057	0.0055	0.0823	0.0103	0.0085	0.0045	0.0058	0.1364	0.0951	0.0041	0.0045	0.0075	0.0281	0.0076	0.0116	0.1742
6	rs9381073	12368685	1.13	0.306408690300974	1.62	0.444280725791627	0.345394631435449	0.0993663407628129	0.1382	0.0554	0.0041	0.004	0.0069	0.0045	0.0053	0.0154	0.1664	0.0038	0.0057	0.0055	0.0825	0.0106	0.0083	0.0045	0.0057	0.1356	0.0958	0.004	0.0047	0.0075	0.0281	0.0076	0.0118	0.1745
6	rs6934829	12369148	1.13	0.306408690300974	1.63	0.414449909043039	0.2259835353307	0.0796438299997234	0.1383	0.0561	0.004	0.0041	0.0068	0.0045	0.0052	0.0155	0.1667	0.0036	0.0057	0.0058	0.0828	0.0107	0.0077	0.0045	0.0055	0.1339	0.0971	0.0041	0.0047	0.0073	0.028	0.0074	0.0118	0.1744
6	rs71553207	12373110	1.13	0.306408690300974	1.62	0.444280725791627	0.0895619119179058	0.0281304315236123	0.1368	0.0564	0.004	0.0036	0.0066	0.0043	0.0045	0.0156	0.1669	0.0037	0.0054	0.0057	0.0839	0.0105	0.0066	0.0045	0.0048	0.1325	0.0996	0.0043	0.005	0.0069	0.0284	0.0072	0.0113	0.1773
6	rs76919297	12376328	1.13	0.306408690300974	1.62	0.444280725791627	0.0806338297556452	0.027106308487739	0.1367	0.0564	0.0039	0.0036	0.0066	0.0042	0.0045	0.0156	0.1669	0.0037	0.0054	0.0057	0.0839	0.0105	0.0066	0.0045	0.0048	0.1325	0.0998	0.0043	0.005	0.0068	0.0284	0.0072	0.0113	0.1774
6	rs4714490	12376828	1.13	0.306408690300974	1.62	0.444280725791627	0.0743697445458666	0.0224247463605548	0.1368	0.0562	0.0039	0.0036	0.0066	0.0042	0.0044	0.0156	0.1669	0.0037	0.0055	0.0056	0.0839	0.0105	0.0065	0.0044	0.0048	0.1325	0.1001	0.0043	0.0049	0.0068	0.0284	0.0071	0.0113	0.1777
6	rs186238015	12377239	1.13	0.306408690300974	1.61	0.475515229965307	0.0731390724877555	0.0228483206151456	0.1368	0.0562	0.0039	0.0036	0.0066	0.0042	0.0044	0.0156	0.1667	0.0037	0.0055	0.0056	0.0841	0.0105	0.0065	0.0044	0.0048	0.1325	0.1001	0.0043	0.0049	0.0068	0.0284	0.0071	0.0113	0.1777
6	rs74332050	12378907	1.13	0.306408690300974	1.61	0.475515229965307	0.0756137403373977	0.0224247463605548	0.1366	0.0563	0.0039	0.0036	0.0067	0.0042	0.0044	0.0156	0.1668	0.0037	0.0055	0.0056	0.0841	0.0105	0.0065	0.0044	0.0048	0.1324	0.1003	0.0043	0.0049	0.0068	0.0284	0.0071	0.0113	0.1777
6	rs34440922	12382966	1.13	0.306408690300974	1.61	0.475515229965307	0.0821031547336485	0.022636058365174	0.1366	0.0563	0.0039	0.0036	0.0067	0.0042	0.0044	0.0156	0.1668	0.0036	0.0054	0.0056	0.0841	0.0105	0.0065	0.0045	0.0047	0.1325	0.1003	0.0043	0.0049	0.0068	0.0284	0.007	0.0113	0.1777
6	rs994565	12388165	1.13	0.306408690300974	1.61	0.475515229965307	0.0911325321931123	0.0202837322743333	0.1362	0.0562	0.0039	0.0035	0.0066	0.0042	0.0044	0.0157	0.1667	0.0035	0.0054	0.0058	0.0841	0.0107	0.0063	0.0045	0.0046	0.1326	0.1006	0.0044	0.005	0.0068	0.0284	0.007	0.0113	0.178
6	rs72830065	12390572	1.13	0.306408690300974	1.62	0.444280725791627	0.0778998255536584	0.0157075763400536	0.1358	0.0562	0.0039	0.0034	0.0066	0.0042	0.0044	0.0158	0.1664	0.0036	0.0054	0.0058	0.0841	0.0107	0.0062	0.0047	0.0046	0.1327	0.1009	0.0044	0.005	0.0068	0.0284	0.0069	0.0113	0.1781
6	rs1360723	12390573	1.13	0.306408690300974	1.62	0.444280725791627	0.0778338988623604	0.0157430382817303	0.1358	0.0562	0.0039	0.0034	0.0066	0.0042	0.0044	0.0158	0.1664	0.0036	0.0054	0.0058	0.0841	0.0107	0.0062	0.0047	0.0046	0.1327	0.1009	0.0044	0.005	0.0068	0.0284	0.0069	0.0113	0.1781
6	rs11756081	12393751	1.13	0.306408690300974	1.62	0.444280725791627	0.0578069250135162	0.0218797911468812	0.1348	0.0567	0.0039	0.0033	0.0065	0.0041	0.0042	0.0158	0.167	0.0036	0.0053	0.0059	0.0841	0.0106	0.0061	0.0047	0.0044	0.1333	0.1017	0.0044	0.005	0.0067	0.028	0.0067	0.0111	0.1784
6	rs72830069	12395494	1.13	0.306408690300974	1.61	0.475515229965307	0.0604873035143107	0.0292679414373405	0.1347	0.0568	0.004	0.0033	0.0065	0.0041	0.0042	0.0158	0.167	0.0036	0.0053	0.0059	0.0839	0.0106	0.0061	0.0047	0.0044	0.1332	0.1019	0.0044	0.005	0.0068	0.028	0.0067	0.0111	0.1784
6	rs115823774	12396939	1.13	0.306408690300974	1.62	0.444280725791627	0.0562833923226543	0.0234046407137424	0.1344	0.0571	0.004	0.0032	0.0065	0.004	0.0041	0.0158	0.1669	0.0037	0.0053	0.006	0.0837	0.0106	0.0061	0.0046	0.0044	0.1335	0.1021	0.0044	0.005	0.0068	0.028	0.0067	0.011	0.1785
6	rs78535563	12397127	1.13	0.306408690300974	1.62	0.444280725791627	0.0535401897605693	0.0219632108936365	0.1343	0.0571	0.004	0.0032	0.0065	0.004	0.0041	0.0158	0.1669	0.0037	0.0053	0.006	0.0837	0.0106	0.006	0.0047	0.0044	0.1335	0.1021	0.0044	0.005	0.0068	0.028	0.0066	0.011	0.1785
6	rs12202860	12402338	1.13	0.306408690300974	1.62	0.444280725791627	0.0473224883804962	0.0324036979654317	0.1331	0.0582	0.004	0.0031	0.0064	0.004	0.0039	0.0159	0.1665	0.0038	0.0053	0.0062	0.0832	0.0105	0.0059	0.0046	0.0044	0.1344	0.1027	0.0044	0.005	0.0068	0.028	0.0066	0.0108	0.1786
6	rs61160702	12405482	1.13	0.306408690300974	1.62	0.444280725791627	0.0393259746437742	0.0199237199002915	0.1325	0.0586	0.004	0.0031	0.0064	0.0039	0.0039	0.016	0.1663	0.0039	0.0052	0.0063	0.083	0.0105	0.0059	0.0045	0.0044	0.1348	0.103	0.0044	0.005	0.0068	0.0279	0.0066	0.0107	0.1787
6	rs9471684	12406520	1.13	0.306408690300974	1.62	0.444280725791627	0.0377732621593215	0.0181707512241324	0.1325	0.0588	0.004	0.0031	0.0064	0.0039	0.0038	0.016	0.1663	0.0039	0.0052	0.0063	0.083	0.0105	0.0059	0.0045	0.0043	0.1348	0.1031	0.0044	0.005	0.0068	0.0279	0.0066	0.0107	0.1789
6	rs756250	12417093	1.13	0.306408690300974	1.63	0.414449909043039	0.0484219597274529	0.0349557516974233	0.1322	0.0591	0.004	0.0032	0.0063	0.0039	0.0037	0.0159	0.1665	0.004	0.0051	0.0062	0.083	0.0104	0.0057	0.0045	0.0044	0.1349	0.1031	0.0044	0.0049	0.0069	0.028	0.0066	0.0108	0.1787
6	rs9381125	12421620	1.13	0.306408690300974	1.63	0.414449909043039	0.0463335079520187	0.0286018294494998	0.1321	0.0591	0.004	0.0032	0.0063	0.0039	0.0037	0.0159	0.1665	0.004	0.0051	0.0062	0.083	0.0103	0.0057	0.0045	0.0044	0.135	0.1031	0.0043	0.0049	0.0069	0.028	0.0066	0.0108	0.1787
6	rs78002156	12430628	1.14	0.275532638758866	1.63	0.414449909043039	0.0333456239098875	0.0306216004320394	0.1305	0.0607	0.004	0.0031	0.0062	0.0041	0.0037	0.0156	0.1672	0.0042	0.0051	0.0062	0.0822	0.0101	0.0058	0.0044	0.0044	0.1356	0.1036	0.0041	0.0048	0.0068	0.028	0.0064	0.0104	0.1791
6	rs9357392	12439699	1.14	0.275532638758866	1.64	0.38599849551783	0.0281418749453462	0.0180566899876586	0.1305	0.0608	0.004	0.0031	0.0062	0.0041	0.0037	0.0156	0.1672	0.0042	0.0051	0.0062	0.0822	0.0101	0.0058	0.0044	0.0044	0.1356	0.1036	0.0041	0.0048	0.0068	0.028	0.0064	0.0104	0.1791
6	rs76022933	12447141	1.15	0.246899131395369	1.64	0.38599849551783	0.0285185890630163	0.0264639067913455	0.13	0.0619	0.0039	0.0031	0.0061	0.0041	0.0036	0.0163	0.1673	0.0044	0.005	0.0061	0.0815	0.0099	0.0056	0.004	0.0041	0.136	0.104	0.0041	0.005	0.0067	0.0281	0.0064	0.0103	0.179
6	rs7772804	12449203	1.15	0.246899131395369	1.64	0.38599849551783	0.0277905518692217	0.026555233577288	0.1299	0.0622	0.0039	0.0031	0.0061	0.004	0.0036	0.0164	0.1673	0.0044	0.0049	0.0061	0.0814	0.0098	0.0055	0.0038	0.004	0.1361	0.1041	0.0041	0.005	0.0067	0.0281	0.0064	0.0102	0.1791
6	rs1931546	12453599	1.15	0.246899131395369	1.64	0.38599849551783	0.0320707912532806	0.0303291330216578	0.1298	0.0626	0.0039	0.0031	0.0061	0.004	0.0035	0.0167	0.1674	0.0045	0.0049	0.006	0.0811	0.0097	0.0054	0.0036	0.0038	0.1361	0.1044	0.0041	0.0051	0.0067	0.0283	0.0064	0.0101	0.1792
6	rs56329086	12457450	1.15	0.246899131395369	1.64	0.38599849551783	0.036395352565636	0.0352158317848792	0.1295	0.0631	0.0039	0.0032	0.0061	0.0041	0.0034	0.0169	0.1674	0.0046	0.0049	0.006	0.0809	0.0096	0.0054	0.0035	0.0038	0.136	0.1046	0.004	0.005	0.0067	0.0283	0.0063	0.0101	0.1793
6	rs7760491	12458796	1.15	0.246899131395369	1.62	0.444280725791627	0.0399282076076442	0.0287914154135492	0.1291	0.0636	0.004	0.0032	0.0061	0.0041	0.0033	0.0174	0.1673	0.0047	0.0049	0.0059	0.0806	0.0095	0.0053	0.0033	0.0037	0.1358	0.1048	0.004	0.0049	0.0066	0.0284	0.0063	0.01	0.1795
6	rs9394898	12462171	1.15	0.246899131395369	1.62	0.444280725791627	0.0536261440212082	0.0349557516974233	0.1296	0.064	0.0039	0.0033	0.006	0.0043	0.0033	0.018	0.1671	0.0047	0.0049	0.0057	0.0803	0.0094	0.0054	0.0032	0.0037	0.1351	0.1056	0.0038	0.0048	0.0064	0.0283	0.0062	0.0097	0.1798
6	rs111797764	12463572	1.15	0.246899131395369	1.62	0.444280725791627	0.0568358974722665	0.0387309430377295	0.1295	0.0641	0.0039	0.0033	0.006	0.0043	0.0033	0.0179	0.1672	0.0047	0.0049	0.0056	0.0803	0.0093	0.0053	0.0032	0.0037	0.1352	0.1058	0.0038	0.0048	0.0063	0.0283	0.0062	0.0096	0.1799
6	rs79160344	12464705	1.15	0.246899131395369	1.62	0.444280725791627	0.058078598606914	0.0384051254745894	0.1294	0.0641	0.0039	0.0034	0.0059	0.0043	0.0033	0.0179	0.1672	0.0046	0.0048	0.0056	0.0803	0.0093	0.0053	0.0032	0.0037	0.1352	0.1059	0.0038	0.0048	0.0063	0.0283	0.0062	0.0096	0.1799
6	rs12526847	12472012	1.15	0.246899131395369	1.62	0.444280725791627	0.0590269621970891	0.021838138548968	0.1291	0.0643	0.0039	0.0034	0.0059	0.0044	0.0033	0.0179	0.1674	0.0046	0.0048	0.0056	0.0802	0.0093	0.0053	0.0032	0.0037	0.1352	0.1062	0.0038	0.0047	0.0062	0.0284	0.0062	0.0094	0.1801
6	rs6458287	12472256	1.15	0.246899131395369	1.62	0.444280725791627	0.0611418596274265	0.0164968815994975	0.1291	0.0643	0.0039	0.0034	0.0059	0.0044	0.0033	0.0179	0.1674	0.0046	0.0048	0.0056	0.0802	0.0093	0.0053	0.0032	0.0037	0.1352	0.1063	0.0037	0.0047	0.0062	0.0284	0.0062	0.0094	0.1802
6	rs2327585	12477063	1.14	0.275532638758866	1.62	0.444280725791627	0.0810615666565446	0.0171568854544644	0.1291	0.0643	0.0039	0.0036	0.0059	0.0044	0.0033	0.0181	0.1675	0.0047	0.0048	0.0055	0.0801	0.0091	0.0052	0.0031	0.0036	0.1349	0.1066	0.0037	0.0047	0.0062	0.0287	0.0061	0.0093	0.1801
6	rs9369371	12478460	1.14	0.275532638758866	1.62	0.444280725791627	0.0740714674342543	0.0154604531783686	0.1291	0.0643	0.0039	0.0036	0.0059	0.0044	0.0033	0.0181	0.1675	0.0048	0.0048	0.0054	0.0805	0.0092	0.0052	0.0031	0.0036	0.1349	0.1064	0.0037	0.0047	0.0061	0.0287	0.0061	0.0093	0.1799
6	rs17616336	12481128	1.14	0.275532638758866	1.62	0.444280725791627	0.0740501916163195	0.0160639782731499	0.1292	0.0643	0.0039	0.0036	0.0059	0.0044	0.0033	0.0182	0.1675	0.0048	0.0048	0.0054	0.0805	0.0092	0.0052	0.0031	0.0036	0.1347	0.1065	0.0037	0.0047	0.0061	0.0287	0.0061	0.0093	0.1798
6	rs1413513	12504967	1.14	0.275532638758866	1.62	0.444280725791627	0.050688990250798	0.0179808445980351	0.129	0.0649	0.0039	0.0033	0.0058	0.0041	0.0033	0.0183	0.1677	0.0048	0.0048	0.0053	0.0811	0.0093	0.0052	0.0031	0.0036	0.1344	0.107	0.0036	0.0047	0.0061	0.0289	0.0059	0.0093	0.1793
6	rs17616429	12510913	1.14	0.275532638758866	1.62	0.444280725791627	0.0697514399349947	0.0463271606423536	0.1291	0.065	0.0038	0.0032	0.0058	0.0041	0.0033	0.0186	0.1673	0.0047	0.0046	0.0052	0.0813	0.0093	0.005	0.0031	0.0036	0.1341	0.107	0.0036	0.0047	0.0059	0.0291	0.0059	0.0094	0.1797
6	rs9349249	12513795	1.14	0.275532638758866	1.64	0.38599849551783	0.0677648038761482	0.0366885226314839	0.1291	0.0651	0.0038	0.0032	0.0058	0.0041	0.0033	0.0186	0.1673	0.0047	0.0046	0.0051	0.0813	0.0093	0.005	0.0031	0.0036	0.134	0.1071	0.0037	0.0047	0.0059	0.0291	0.0058	0.0094	0.1797
6	rs12200432	12516585	1.14	0.275532638758866	1.64	0.38599849551783	0.0827184920564889	0.0364764556750437	0.1289	0.0652	0.0038	0.0032	0.0058	0.0041	0.0032	0.0186	0.1675	0.0047	0.0045	0.005	0.0813	0.0093	0.0049	0.003	0.0036	0.1343	0.1071	0.0036	0.0047	0.0058	0.0293	0.0058	0.0095	0.1799
6	rs6458320	12519432	1.13	0.306408690300974	1.65	0.358901199458623	0.195848873025886	0.144144243876667	0.1302	0.067	0.0032	0.0029	0.0049	0.0033	0.0027	0.0197	0.1677	0.0043	0.0034	0.0034	0.0842	0.0088	0.0035	0.0026	0.0028	0.1344	0.1097	0.0035	0.0046	0.0042	0.0293	0.0046	0.009	0.1828
6	rs6914768	12520288	1.13	0.306408690300974	1.65	0.358901199458623	0.171944882391508	0.132484835646443	0.1305	0.0671	0.0032	0.003	0.0049	0.0033	0.0027	0.0197	0.1677	0.0042	0.0034	0.0034	0.0843	0.0087	0.0035	0.0026	0.0028	0.1347	0.1095	0.0035	0.0046	0.0042	0.0293	0.0046	0.009	0.1828
6	rs9369399	12521061	1.13	0.306408690300974	1.66	0.333131717406117	0.17233815349111	0.150532852689932	0.1305	0.0673	0.0032	0.0029	0.0048	0.0033	0.0027	0.0197	0.1679	0.0042	0.0034	0.0033	0.0842	0.0087	0.0034	0.0026	0.0028	0.1349	0.109	0.0036	0.0046	0.0042	0.0294	0.0045	0.009	0.1829
6	rs67649018	12525672	1.13	0.306408690300974	1.67	0.308662716071979	0.187631863371356	0.158464482425801	0.1308	0.0674	0.0032	0.0029	0.0048	0.0033	0.0026	0.0196	0.168	0.0042	0.0033	0.0032	0.0841	0.0087	0.0034	0.0026	0.0027	0.1353	0.1086	0.0035	0.0046	0.004	0.0295	0.0045	0.0089	0.1832
6	rs76662936	12527323	1.13	0.306408690300974	1.67	0.308662716071979	0.191791290818374	0.169098063038906	0.1307	0.0674	0.0031	0.0029	0.0048	0.0033	0.0026	0.0196	0.168	0.0042	0.0033	0.0032	0.0841	0.0087	0.0033	0.0026	0.0026	0.1354	0.1086	0.0035	0.0046	0.004	0.0295	0.0045	0.0089	0.1833
6	rs60626660	12527537	1.13	0.306408690300974	1.67	0.308662716071979	0.188911927989779	0.162338419146868	0.1308	0.0674	0.0031	0.0029	0.0048	0.0033	0.0026	0.0196	0.1679	0.0042	0.0033	0.0032	0.0842	0.0087	0.0033	0.0026	0.0026	0.1354	0.1086	0.0035	0.0046	0.004	0.0295	0.0045	0.0089	0.1833
6	rs72833749	12529581	1.13	0.306408690300974	1.67	0.308662716071979	0.181122236654324	0.167718725309556	0.1308	0.0675	0.0031	0.0029	0.0048	0.0032	0.0026	0.0196	0.1679	0.0042	0.0033	0.0032	0.0841	0.0087	0.0033	0.0026	0.0027	0.1355	0.1085	0.0035	0.0046	0.0039	0.0295	0.0045	0.0089	0.1835
6	rs76259907	12530835	1.13	0.306408690300974	1.68	0.285465824887251	0.175177895891896	0.162727629385313	0.1307	0.0675	0.0031	0.0028	0.0048	0.0032	0.0026	0.0196	0.168	0.0042	0.0033	0.0032	0.0841	0.0088	0.0033	0.0026	0.0027	0.1356	0.1084	0.0035	0.0045	0.0039	0.0294	0.0044	0.0089	0.1836
6	Affx-27643646	12532296	1.13	0.306408690300974	1.7	0.24276969786222	0.113976265361566	0.164874148879263	0.1303	0.0687	0.003	0.0026	0.0047	0.0027	0.0023	0.0194	0.1688	0.0041	0.0032	0.003	0.084	0.0091	0.0032	0.0024	0.0025	0.1373	0.1069	0.0034	0.0045	0.0037	0.0292	0.004	0.0088	0.185
6	rs58295962	12532617	1.12	0.339600448506511	1.7	0.24276969786222	0.113084511310332	0.148360828589878	0.1298	0.0694	0.003	0.0024	0.0047	0.0025	0.0022	0.0193	0.169	0.0041	0.0032	0.003	0.0837	0.0094	0.0032	0.0024	0.0024	0.1379	0.1065	0.0034	0.0044	0.0037	0.0291	0.004	0.0088	0.1854
6	rs75080576	12534864	1.12	0.339600448506511	1.7	0.24276969786222	0.124807846560205	0.142469961976645	0.1289	0.0695	0.003	0.0024	0.0047	0.0024	0.0022	0.0192	0.1691	0.0041	0.0032	0.003	0.0836	0.0095	0.0033	0.0023	0.0023	0.1384	0.1076	0.0035	0.0044	0.0037	0.0291	0.0039	0.0088	0.1849
6	rs78324146	12534977	1.12	0.339600448506511	1.69	0.263511633917478	0.122868145121514	0.147420018860271	0.1289	0.0695	0.003	0.0024	0.0047	0.0024	0.0022	0.0192	0.1691	0.0041	0.0032	0.003	0.0836	0.0095	0.0033	0.0023	0.0023	0.1385	0.1076	0.0035	0.0044	0.0037	0.0291	0.0039	0.0088	0.1849
6	rs7738484	12536108	1.12	0.339600448506511	1.69	0.263511633917478	0.118614270439952	0.146856569611535	0.1287	0.0695	0.0029	0.0024	0.0047	0.0024	0.0021	0.0192	0.1692	0.0039	0.0032	0.003	0.0837	0.0095	0.0032	0.0023	0.0023	0.1386	0.1078	0.0035	0.0042	0.0037	0.0291	0.0039	0.0087	0.1852
6	rs2490444	12544169	1.12	0.339600448506511	1.69	0.263511633917478	0.129254939004115	0.140064134304325	0.1287	0.0696	0.0029	0.0024	0.0047	0.0024	0.0021	0.0191	0.1692	0.0039	0.0031	0.0029	0.0836	0.0096	0.0033	0.0023	0.0023	0.1387	0.1078	0.0035	0.0042	0.0037	0.0291	0.0039	0.0087	0.1856
6	rs17616631	12544548	1.12	0.339600448506511	1.69	0.263511633917478	0.125340066094402	0.143864704229417	0.1287	0.0696	0.0029	0.0023	0.0047	0.0024	0.0021	0.0191	0.1693	0.0038	0.0031	0.0029	0.0836	0.0096	0.0033	0.0023	0.0023	0.1387	0.1078	0.0035	0.0042	0.0037	0.0291	0.0039	0.0086	0.1856
6	rs116622795	12544779	1.12	0.339600448506511	1.69	0.263511633917478	0.126527705654694	0.144984041816676	0.1287	0.0696	0.0029	0.0023	0.0047	0.0023	0.0021	0.0191	0.1693	0.0038	0.0031	0.0029	0.0836	0.0096	0.0033	0.0023	0.0023	0.1387	0.1077	0.0035	0.0042	0.0037	0.0291	0.0039	0.0086	0.1857
6	rs9369414	12569231	1.11	0.375177619549844	1.69	0.263511633917478	0.139788729378445	0.135844440998802	0.1279	0.0703	0.0029	0.0023	0.0046	0.0022	0.0021	0.0186	0.1696	0.0037	0.003	0.0028	0.0834	0.0102	0.0032	0.0023	0.0022	0.139	0.1073	0.0036	0.0041	0.0037	0.0289	0.0038	0.0085	0.1871
6	rs72833767	12571289	1.11	0.375177619549844	1.69	0.263511633917478	0.139883607926	0.132484835646443	0.1278	0.0704	0.0029	0.0023	0.0046	0.0022	0.0021	0.0186	0.1696	0.0037	0.003	0.0028	0.0834	0.0102	0.0032	0.0023	0.0022	0.139	0.1073	0.0036	0.0041	0.0037	0.0289	0.0038	0.0085	0.1872
6	rs112646506	12572738	1.11	0.375177619549844	1.69	0.263511633917478	0.139693889368837	0.132213795627726	0.1278	0.0704	0.0029	0.0023	0.0046	0.0022	0.0021	0.0186	0.1696	0.0037	0.003	0.0028	0.0832	0.0102	0.0032	0.0023	0.0022	0.1394	0.1071	0.0036	0.0041	0.0037	0.0289	0.0038	0.0085	0.1872
6	rs17616713	12575449	1.11	0.375177619549844	1.69	0.263511633917478	0.144483128309896	0.132756080473804	0.1277	0.0704	0.0029	0.0023	0.0046	0.0022	0.0021	0.0185	0.1696	0.0037	0.003	0.0028	0.0831	0.0102	0.0032	0.0023	0.0022	0.1393	0.1072	0.0036	0.0041	0.0037	0.0289	0.0038	0.0085	0.1872
6	rs4278011	12576211	1.11	0.375177619549844	1.69	0.263511633917478	0.147272481048784	0.131041660402904	0.1277	0.0704	0.0029	0.0024	0.0046	0.0022	0.0021	0.0185	0.1696	0.0037	0.003	0.0028	0.083	0.0103	0.0032	0.0023	0.0022	0.1393	0.1073	0.0036	0.0041	0.0037	0.0289	0.0038	0.0084	0.1873
6	rs72833769	12577203	1.11	0.375177619549844	1.69	0.263511633917478	0.149665106572002	0.136026921577268	0.1278	0.0704	0.0029	0.0024	0.0046	0.0022	0.0021	0.0185	0.1696	0.0037	0.003	0.0028	0.083	0.0103	0.0032	0.0023	0.0022	0.1393	0.1073	0.0036	0.0041	0.0037	0.0288	0.0038	0.0084	0.1873
6	rs9357418	12580740	1.11	0.375177619549844	1.69	0.263511633917478	0.143292821441672	0.138499183774223	0.128	0.0704	0.0029	0.0024	0.0046	0.0022	0.002	0.0185	0.1697	0.0036	0.003	0.0028	0.0831	0.0103	0.0033	0.0024	0.0022	0.1392	0.1073	0.0035	0.0041	0.0037	0.0288	0.0037	0.0084	0.1872
6	rs7744769	12581864	1.11	0.375177619549844	1.69	0.263511633917478	0.147500918694257	0.144051042137703	0.1281	0.0705	0.0029	0.0022	0.0046	0.0022	0.002	0.0185	0.1697	0.0036	0.003	0.0026	0.0831	0.0103	0.0032	0.0024	0.0022	0.1392	0.1073	0.0036	0.0041	0.0037	0.0288	0.0037	0.0085	0.1872
6	rs73354199	12592062	1.11	0.375177619549844	1.69	0.263511633917478	0.134939067150081	0.164874148879263	0.1287	0.0706	0.0031	0.0021	0.0046	0.002	0.0019	0.0185	0.1694	0.0032	0.0027	0.0028	0.0832	0.0103	0.0032	0.0022	0.0021	0.1388	0.1074	0.004	0.0042	0.0036	0.0284	0.0036	0.0082	0.188
6	rs514778	12593460	1.11	0.375177619549844	1.69	0.263511633917478	0.123571351922198	0.186054927669735	0.1286	0.0707	0.0032	0.0021	0.0046	0.0019	0.0019	0.0185	0.1691	0.0031	0.0027	0.0029	0.0834	0.0102	0.0033	0.0021	0.0021	0.1387	0.1076	0.0043	0.0043	0.0036	0.028	0.0036	0.008	0.1884
6	rs2516234	12593554	1.11	0.375177619549844	1.69	0.263511633917478	0.1229266523519	0.191486491249225	0.1286	0.0707	0.0032	0.0021	0.0046	0.0019	0.0019	0.0185	0.1691	0.0031	0.0027	0.0029	0.0834	0.0102	0.0033	0.0021	0.0021	0.1387	0.1075	0.0043	0.0043	0.0036	0.028	0.0036	0.008	0.1885
6	rs35092455	12594668	1.11	0.375177619549844	1.69	0.263511633917478	0.131681638428629	0.208518330387041	0.1286	0.0707	0.0032	0.0021	0.0046	0.0019	0.0019	0.0185	0.1691	0.0031	0.0027	0.0029	0.0834	0.0102	0.0033	0.0021	0.0021	0.1386	0.1075	0.0043	0.0043	0.0035	0.028	0.0036	0.008	0.1886
6	rs55804364	12600368	1.1	0.413206464175836	1.69	0.263511633917478	0.131011576462426	0.224612420923596	0.1288	0.071	0.0033	0.0021	0.0046	0.0019	0.0018	0.0185	0.1692	0.003	0.0027	0.0029	0.0835	0.0102	0.0033	0.0021	0.0021	0.1383	0.1075	0.0043	0.0043	0.0034	0.028	0.0036	0.008	0.1886
6	rs2516227	12603525	1.1	0.413206464175836	1.69	0.263511633917478	0.10037806976204	0.194480879875135	0.1302	0.0715	0.0038	0.002	0.0047	0.0018	0.0016	0.0188	0.1666	0.003	0.0029	0.0032	0.0835	0.0097	0.0039	0.002	0.0022	0.1357	0.109	0.0045	0.0045	0.0036	0.0273	0.0038	0.0076	0.1893
6	rs6905435	12604081	1.1	0.413206464175836	1.68	0.285465824887251	0.107419920326134	0.219850814886909	0.1302	0.0714	0.0038	0.0021	0.0048	0.0018	0.0017	0.0188	0.1665	0.003	0.0029	0.0032	0.0836	0.0097	0.0039	0.002	0.0022	0.1355	0.109	0.0045	0.0045	0.0036	0.0272	0.0038	0.0076	0.1893
6	rs531602	12616996	1.09	0.453749840114468	1.68	0.285465824887251	0.0730336025380037	0.174355430990166	0.1326	0.0702	0.0043	0.0024	0.0052	0.0018	0.0017	0.0182	0.1637	0.0029	0.0035	0.004	0.0837	0.0101	0.0048	0.0023	0.0024	0.1325	0.1102	0.0053	0.0054	0.0039	0.0269	0.0043	0.0082	0.1863
6	rs75580648	12619397	1.09	0.453749840114468	1.68	0.285465824887251	0.0752907377006039	0.170481345438242	0.1326	0.0701	0.0043	0.0024	0.0052	0.0018	0.0017	0.0181	0.1636	0.0029	0.0035	0.0041	0.0836	0.0101	0.0049	0.0023	0.0024	0.1324	0.1102	0.0053	0.0054	0.004	0.0269	0.0043	0.0082	0.1863
6	rs538788	12622800	1.09	0.453749840114468	1.68	0.285465824887251	0.0716089973526232	0.142098864716705	0.1326	0.07	0.0043	0.0024	0.0053	0.0018	0.0017	0.018	0.1635	0.0029	0.0035	0.0041	0.0835	0.0102	0.005	0.0023	0.0024	0.1322	0.1102	0.0053	0.0054	0.004	0.027	0.0043	0.0083	0.1861
6	rs514781	12623148	1.09	0.453749840114468	1.68	0.285465824887251	0.0686521283334818	0.137856661746976	0.1326	0.07	0.0043	0.0024	0.0053	0.0018	0.0017	0.018	0.1635	0.0029	0.0035	0.0041	0.0835	0.0102	0.005	0.0023	0.0024	0.1322	0.1102	0.0053	0.0054	0.004	0.027	0.0043	0.0083	0.1861
6	rs548358	12629759	1.09	0.453749840114468	1.68	0.285465824887251	0.0588254962816923	0.126036861781843	0.1319	0.0693	0.0045	0.0026	0.0054	0.0019	0.0019	0.0178	0.1628	0.0031	0.0039	0.0045	0.0832	0.0109	0.0054	0.0023	0.0026	0.1318	0.1101	0.0053	0.0057	0.0045	0.0271	0.0047	0.0083	0.1849
6	rs74729749	12642640	1.09	0.453749840114468	1.68	0.285465824887251	0.0654026675874664	0.151765526550299	0.1318	0.0689	0.0046	0.0027	0.0054	0.0019	0.0022	0.0176	0.1637	0.0032	0.0042	0.0048	0.0833	0.0111	0.0054	0.0024	0.0026	0.1309	0.1102	0.0054	0.0058	0.0047	0.0268	0.0049	0.0085	0.1831
6	rs16873173	12644940	1.09	0.453749840114468	1.68	0.285465824887251	0.0667656216722402	0.156252030030194	0.1317	0.0689	0.0046	0.0027	0.0054	0.0019	0.0022	0.0176	0.1637	0.0032	0.0042	0.0048	0.0833	0.0111	0.0054	0.0024	0.0026	0.1309	0.1102	0.0054	0.0058	0.0047	0.0268	0.0049	0.0085	0.1831
6	rs114727632	12647055	1.09	0.453749840114468	1.68	0.285465824887251	0.0690376244228447	0.149776079071407	0.1317	0.0689	0.0046	0.0028	0.0054	0.0019	0.0022	0.0176	0.1637	0.0032	0.0042	0.0048	0.0833	0.0111	0.0054	0.0024	0.0026	0.1308	0.1102	0.0054	0.0058	0.0047	0.0268	0.0049	0.0085	0.183
6	rs35215842	12659840	1.09	0.453749840114468	1.68	0.285465824887251	0.0526857180760252	0.116937056920894	0.1317	0.0688	0.0047	0.0028	0.0055	0.002	0.0022	0.0176	0.1632	0.0033	0.0043	0.0049	0.0833	0.0112	0.0055	0.0025	0.0026	0.1308	0.1103	0.0054	0.006	0.0047	0.0267	0.005	0.0084	0.1828
6	rs76905996	12661039	1.09	0.453749840114468	1.68	0.285465824887251	0.0553646683613924	0.121629979884351	0.1317	0.0688	0.0047	0.0028	0.0055	0.002	0.0022	0.0176	0.1632	0.0033	0.0043	0.0049	0.0833	0.0112	0.0055	0.0025	0.0026	0.1308	0.1103	0.0054	0.006	0.0047	0.0267	0.005	0.0084	0.1828
6	rs1331476	12661041	1.09	0.453749840114468	1.68	0.285465824887251	0.055294414643485	0.121717540686718	0.1317	0.0688	0.0047	0.0028	0.0055	0.002	0.0022	0.0176	0.1632	0.0033	0.0043	0.0049	0.0833	0.0112	0.0055	0.0025	0.0026	0.1308	0.1103	0.0054	0.006	0.0047	0.0267	0.005	0.0084	0.1828
6	rs16873272	12665996	1.09	0.453749840114468	1.68	0.285465824887251	0.0545429433931129	0.118060459818435	0.1317	0.0687	0.0047	0.0028	0.0055	0.0019	0.0022	0.0174	0.1632	0.0033	0.0043	0.005	0.0833	0.0112	0.0055	0.0025	0.0026	0.1308	0.1104	0.0054	0.006	0.0047	0.0268	0.005	0.0085	0.1828
6	rs6924738	12686089	1.09	0.453749840114468	1.68	0.285465824887251	0.0525668265960433	0.114531273468107	0.1315	0.0684	0.0048	0.003	0.0055	0.0019	0.0024	0.0174	0.1628	0.0033	0.0043	0.0052	0.0839	0.0109	0.0056	0.0026	0.0027	0.1297	0.1107	0.0054	0.0059	0.0048	0.0267	0.0051	0.0087	0.1833
6	rs572994	12686856	1.09	0.453749840114468	1.68	0.285465824887251	0.0554701606021511	0.120232232063049	0.1315	0.0684	0.0049	0.003	0.0055	0.0018	0.0023	0.0174	0.1628	0.0033	0.0043	0.0052	0.084	0.0109	0.0056	0.0026	0.0026	0.1296	0.1107	0.0053	0.0059	0.0048	0.0267	0.0051	0.0087	0.1832
6	rs9357455	12693886	1.09	0.453749840114468	1.67	0.308662716071979	0.0616122543489839	0.113335520158137	0.1314	0.0685	0.0049	0.003	0.0055	0.0018	0.0024	0.0173	0.1628	0.0034	0.0043	0.0053	0.0841	0.0109	0.0056	0.0026	0.0027	0.1295	0.1107	0.0053	0.0058	0.0048	0.0266	0.0051	0.0087	0.1832
6	rs115859056	12696034	1.09	0.453749840114468	1.67	0.308662716071979	0.0623508307502912	0.120668375289539	0.1314	0.0685	0.005	0.003	0.0055	0.0018	0.0024	0.0173	0.1626	0.0034	0.0043	0.0053	0.0841	0.0109	0.0056	0.0026	0.0027	0.1294	0.1107	0.0053	0.0058	0.005	0.0266	0.0051	0.0087	0.1832
6	rs72833794	12702022	1.09	0.453749840114468	1.65	0.358901199458623	0.0684093826965316	0.137032169980304	0.1314	0.0686	0.005	0.003	0.0055	0.0018	0.0024	0.0173	0.1625	0.0034	0.0043	0.0052	0.0841	0.0109	0.0056	0.0026	0.0027	0.1295	0.1107	0.0053	0.0058	0.005	0.0266	0.0051	0.0087	0.1831
6	rs10948184	12709639	1.09	0.453749840114468	1.64	0.38599849551783	0.0686116317338009	0.165363373537302	0.1314	0.0686	0.005	0.003	0.0055	0.0018	0.0023	0.0172	0.1625	0.0034	0.0043	0.0052	0.0843	0.0109	0.0057	0.0026	0.0026	0.1293	0.1105	0.0053	0.0058	0.005	0.0265	0.0052	0.0088	0.1834
6	rs1412000	12711789	1.09	0.453749840114468	1.63	0.414449909043039	0.0676443890681649	0.170778274654062	0.1315	0.0687	0.005	0.0029	0.0054	0.0018	0.0023	0.0171	0.1624	0.0035	0.0043	0.0052	0.0844	0.0109	0.0057	0.0026	0.0026	0.1292	0.1103	0.0053	0.0058	0.0051	0.0265	0.0052	0.0089	0.1836
6	rs570678	12712516	1.09	0.453749840114468	1.62	0.444280725791627	0.0718173560072792	0.199262679447104	0.1315	0.0687	0.005	0.0029	0.0054	0.0018	0.0023	0.0171	0.1623	0.0035	0.0043	0.0051	0.0844	0.0109	0.0057	0.0026	0.0026	0.1292	0.1103	0.0054	0.0058	0.005	0.0264	0.0052	0.009	0.1837
6	rs16873299	12713424	1.09	0.453749840114468	1.62	0.444280725791627	0.0869196602259302	0.240758311008166	0.1313	0.0688	0.005	0.0029	0.0054	0.0018	0.0023	0.0171	0.1622	0.0035	0.0043	0.0051	0.0845	0.0109	0.0057	0.0027	0.0026	0.1292	0.1103	0.0053	0.0058	0.005	0.0263	0.0052	0.009	0.1838
6	rs72833795	12718493	1.1	0.413206464175836	1.62	0.444280725791627	0.0874630302285203	0.238208322460195	0.1306	0.0692	0.0049	0.0028	0.0053	0.0018	0.0023	0.0168	0.1617	0.0035	0.0044	0.0052	0.0847	0.0109	0.0057	0.003	0.0025	0.1297	0.1103	0.0053	0.0058	0.0049	0.026	0.0052	0.0092	0.1843
6	rs9472422	12719542	1.1	0.413206464175836	1.62	0.444280725791627	0.0850231694594759	0.230610959567407	0.1305	0.0693	0.0049	0.0028	0.0053	0.0018	0.0022	0.0168	0.1616	0.0035	0.0045	0.0052	0.0848	0.0109	0.0057	0.0031	0.0025	0.1298	0.1103	0.0053	0.0058	0.0048	0.026	0.0052	0.0092	0.1843
6	rs76945808	12720811	1.1	0.413206464175836	1.61	0.475515229965307	0.0922545032301783	0.250706823069228	0.1304	0.0693	0.0049	0.0028	0.0053	0.0018	0.0022	0.0168	0.1616	0.0035	0.0045	0.0052	0.0848	0.0109	0.0057	0.0031	0.0024	0.1298	0.1103	0.0053	0.0058	0.0048	0.0259	0.0052	0.0092	0.1844
6	rs522117	12734571	1.1	0.413206464175836	1.61	0.475515229965307	0.0948480790930166	0.210322435071209	0.1302	0.0694	0.0049	0.0028	0.0054	0.0017	0.0021	0.0167	0.1616	0.0035	0.0045	0.0051	0.0847	0.0109	0.0057	0.0031	0.0024	0.1298	0.1103	0.0053	0.0058	0.0048	0.0258	0.0052	0.0094	0.1848
6	rs79022910	12743081	1.1	0.413206464175836	1.58	0.577869115575703	0.105838259546145	0.217697515792572	0.1302	0.0694	0.0049	0.0028	0.0054	0.0017	0.0021	0.0167	0.1616	0.0035	0.0046	0.0051	0.0847	0.0109	0.0057	0.0031	0.0024	0.1298	0.1103	0.0053	0.0059	0.0048	0.0257	0.0052	0.0095	0.1848
6	rs112572980	12752767	1.11	0.375177619549844	1.6	0.508176723760061	0.0745832748761003	0.21448065770206	0.13	0.0698	0.0046	0.0027	0.0054	0.0017	0.002	0.0163	0.1612	0.0037	0.0051	0.005	0.0851	0.0107	0.0055	0.0032	0.0023	0.1296	0.1102	0.0052	0.006	0.0048	0.0253	0.0051	0.0102	0.1851
6	rs13194503	12753056	1.11	0.375177619549844	1.6	0.508176723760061	0.0634792222477333	0.220282308031626	0.1299	0.0701	0.0046	0.0027	0.0054	0.0017	0.002	0.0163	0.1611	0.0037	0.0051	0.005	0.0852	0.0105	0.0055	0.0032	0.0023	0.1296	0.1104	0.0052	0.006	0.0048	0.0253	0.0051	0.0101	0.1851
6	rs75903935	12753781	1.11	0.375177619549844	1.6	0.508176723760061	0.0593392177516496	0.230282445948901	0.1298	0.0701	0.0046	0.0027	0.0054	0.0017	0.002	0.0163	0.1611	0.0037	0.0051	0.005	0.0853	0.0105	0.0055	0.0032	0.0023	0.1296	0.1104	0.0052	0.0061	0.0048	0.0252	0.0051	0.0101	0.1852
6	rs12202891	12768218	1.11	0.375177619549844	1.6	0.508176723760061	0.0449909806776756	0.294687054769864	0.1293	0.0708	0.0038	0.0025	0.0053	0.0016	0.0019	0.0154	0.1612	0.0035	0.0053	0.0049	0.0875	0.0099	0.0051	0.0036	0.002	0.13	0.1103	0.0048	0.0067	0.0048	0.0237	0.0049	0.0098	0.1874
6	rs114246856	12770194	1.11	0.375177619549844	1.6	0.508176723760061	0.0398016371936823	0.258506954013813	0.1293	0.0708	0.0038	0.0025	0.0053	0.0016	0.0019	0.0154	0.1612	0.0035	0.0053	0.0049	0.0875	0.0099	0.0051	0.0036	0.0021	0.13	0.1103	0.0048	0.0067	0.0048	0.0237	0.0049	0.0098	0.1874
6	rs17678784	12773481	1.11	0.375177619549844	1.6	0.508176723760061	0.0388680615795656	0.251269512319485	0.1293	0.0708	0.0038	0.0025	0.0053	0.0016	0.0019	0.0154	0.1612	0.0035	0.0053	0.0049	0.0875	0.0099	0.0051	0.0036	0.0021	0.13	0.1103	0.0048	0.0067	0.0048	0.0237	0.0049	0.0098	0.1874
6	rs12191395	12777026	1.11	0.375177619549844	1.62	0.444280725791627	0.0309836721650001	0.218665639742481	0.1294	0.0708	0.0038	0.0025	0.0053	0.0016	0.0019	0.0154	0.1611	0.0035	0.0053	0.0049	0.0875	0.0099	0.0051	0.0036	0.0021	0.13	0.1103	0.0048	0.0067	0.0048	0.0237	0.0049	0.0097	0.1874
6	rs55674017	12787633	1.11	0.375177619549844	1.62	0.444280725791627	0.0299342324090148	0.205874635080142	0.1294	0.0708	0.0038	0.0025	0.0053	0.0016	0.0019	0.0154	0.1612	0.0035	0.0053	0.0049	0.0875	0.0099	0.0051	0.0036	0.0021	0.13	0.1103	0.0048	0.0067	0.0048	0.0237	0.0049	0.0097	0.1874
6	rs34352227	12789112	1.11	0.375177619549844	1.62	0.444280725791627	0.0298996884464218	0.205558147020254	0.1294	0.0708	0.0038	0.0025	0.0053	0.0016	0.0019	0.0154	0.1612	0.0035	0.0053	0.0049	0.0875	0.0099	0.0051	0.0036	0.0021	0.13	0.1103	0.0048	0.0067	0.0048	0.0237	0.0049	0.0097	0.1874
6	rs73722844	12789322	1.11	0.375177619549844	1.63	0.414449909043039	0.0298996884464218	0.205663625006384	0.1294	0.0708	0.0038	0.0025	0.0053	0.0016	0.0019	0.0154	0.1612	0.0035	0.0053	0.0049	0.0875	0.0099	0.0051	0.0036	0.0021	0.13	0.1103	0.0048	0.0067	0.0048	0.0237	0.0049	0.0097	0.1874
6	rs72835681	12803116	1.11	0.375177619549844	1.63	0.414449909043039	0.0273341727929827	0.158078914483586	0.1294	0.0708	0.0038	0.0025	0.0052	0.0016	0.0019	0.0154	0.1613	0.0035	0.0052	0.0049	0.0875	0.0099	0.0051	0.0036	0.0021	0.1301	0.1104	0.0047	0.0067	0.0048	0.0237	0.0049	0.0097	0.1874
6	rs9463136	12803416	1.11	0.375177619549844	1.63	0.414449909043039	0.0235994429943931	0.127459408191654	0.1294	0.0707	0.0038	0.0025	0.0052	0.0016	0.0019	0.0154	0.1613	0.0035	0.0052	0.0049	0.0876	0.0099	0.0051	0.0036	0.0021	0.1301	0.1105	0.0047	0.0067	0.0048	0.0237	0.0049	0.0097	0.1873
6	rs78173848	12813944	1.11	0.375177619549844	1.63	0.414449909043039	0.0212744093140074	0.141450291838221	0.1291	0.0709	0.0037	0.0025	0.0052	0.0016	0.0019	0.0154	0.1615	0.0035	0.0051	0.0049	0.0874	0.0098	0.005	0.0037	0.0021	0.1307	0.1101	0.0046	0.0067	0.0047	0.0235	0.0049	0.0096	0.1878
6	rs1412740	12817590	1.11	0.375177619549844	1.64	0.38599849551783	0.0184271610625611	0.131582166510464	0.129	0.071	0.0037	0.0025	0.0052	0.0016	0.0019	0.0154	0.1616	0.0035	0.0051	0.0049	0.0874	0.0098	0.005	0.0037	0.0021	0.1309	0.1099	0.0046	0.0067	0.0047	0.0235	0.0049	0.0096	0.188
6	rs72835693	12832046	1.11	0.375177619549844	1.65	0.358901199458623	0.0191112617218855	0.237544541087902	0.1266	0.0717	0.0037	0.0024	0.0051	0.0015	0.0018	0.0152	0.1634	0.0034	0.0053	0.0047	0.0892	0.0095	0.0048	0.0038	0.0021	0.1327	0.1096	0.0045	0.0054	0.0044	0.0223	0.0046	0.0094	0.1888
6	rs2184027	12844712	1.11	0.375177619549844	1.64	0.38599849551783	0.0117290761583245	0.135935670048262	0.1265	0.0717	0.0037	0.0024	0.0051	0.0015	0.0018	0.0152	0.1636	0.0034	0.0053	0.0047	0.0893	0.0095	0.0048	0.0038	0.0021	0.1328	0.1097	0.0045	0.0053	0.0044	0.0223	0.0046	0.0094	0.1889
6	rs12215208	12850294	1.11	0.375177619549844	1.64	0.38599849551783	0.0125227401691406	0.132484835646443	0.1265	0.0717	0.0037	0.0024	0.0051	0.0015	0.0018	0.0152	0.1636	0.0033	0.0053	0.0047	0.0894	0.0095	0.0048	0.0038	0.0021	0.1329	0.1097	0.0045	0.0053	0.0044	0.0222	0.0045	0.0094	0.189
6	rs6934996	12855262	1.11	0.375177619549844	1.64	0.38599849551783	0.0149696217337332	0.175353651080667	0.1265	0.0717	0.0037	0.0024	0.0051	0.0015	0.0018	0.0152	0.1637	0.0033	0.0053	0.0046	0.0895	0.0094	0.0047	0.0038	0.0021	0.1331	0.1096	0.0045	0.0053	0.0043	0.0222	0.0045	0.0094	0.189
6	rs60844130	12865503	1.11	0.375177619549844	1.64	0.38599849551783	0.010255614933458	0.130052872449655	0.1264	0.0717	0.0037	0.0024	0.0051	0.0015	0.0017	0.015	0.1638	0.0032	0.0052	0.0046	0.0901	0.0093	0.0047	0.0038	0.0021	0.1334	0.1094	0.0044	0.0053	0.0043	0.0221	0.0045	0.0094	0.189
6	rs9381462	12873775	1.11	0.375177619549844	1.64	0.38599849551783	0.00565814133279062	0.0816568593424426	0.1257	0.0714	0.0037	0.0025	0.0051	0.0015	0.0017	0.0149	0.164	0.0034	0.0053	0.0047	0.0908	0.0093	0.0047	0.0038	0.0023	0.1337	0.1087	0.0045	0.0053	0.0043	0.022	0.0047	0.0095	0.1888
6	rs114012120	12873791	1.11	0.375177619549844	1.65	0.358901199458623	0.00574201582695107	0.0832365891098821	0.1257	0.0714	0.0037	0.0025	0.0051	0.0015	0.0017	0.0149	0.164	0.0034	0.0053	0.0047	0.0908	0.0093	0.0047	0.0038	0.0023	0.1337	0.1087	0.0045	0.0053	0.0043	0.022	0.0047	0.0095	0.1888
6	rs66867947	12874672	1.11	0.375177619549844	1.65	0.358901199458623	0.0057995997077776	0.0806850783757492	0.1257	0.0715	0.0037	0.0025	0.0051	0.0015	0.0017	0.0148	0.1638	0.0034	0.0053	0.0047	0.0909	0.0093	0.0047	0.0038	0.0023	0.1339	0.1088	0.0045	0.0053	0.0043	0.022	0.0047	0.0095	0.1886
6	rs35925781	12878216	1.11	0.375177619549844	1.65	0.358901199458623	0.00753923706138299	0.102381705502279	0.1257	0.0714	0.0037	0.0025	0.0051	0.0015	0.0017	0.015	0.1639	0.0034	0.0053	0.0047	0.0908	0.0093	0.0047	0.0038	0.0023	0.1337	0.1088	0.0045	0.0053	0.0043	0.022	0.0047	0.0095	0.1886
6	rs73362158	12881507	1.1	0.413206464175836	1.64	0.38599849551783	0.00726826971338563	0.104852248394759	0.1259	0.0716	0.0035	0.0025	0.005	0.0015	0.0018	0.0153	0.1636	0.0035	0.0052	0.0046	0.092	0.009	0.0045	0.0038	0.0023	0.1342	0.1082	0.0047	0.0055	0.0042	0.0213	0.0046	0.0098	0.1884
6	rs10456561	12887465	1.09	0.453749840114468	1.63	0.414449909043039	0.00866882247071957	0.26021255155635	0.1256	0.0709	0.0031	0.0024	0.0052	0.0013	0.002	0.0163	0.1644	0.0037	0.0051	0.0044	0.0923	0.0085	0.0041	0.0039	0.0022	0.1331	0.1067	0.0053	0.0058	0.0037	0.02	0.0042	0.0096	0.1927
6	rs1332844	12889004	1.08	0.496867270490283	1.63	0.414449909043039	0.00616169908052519	0.167718725309556	0.1256	0.0707	0.003	0.0024	0.0052	0.0012	0.0021	0.0165	0.1645	0.0038	0.005	0.0043	0.0923	0.0085	0.004	0.0039	0.0022	0.1329	0.1064	0.0055	0.0059	0.0035	0.0197	0.0041	0.0095	0.1936
6	rs11751243	12899336	1.08	0.496867270490283	1.61	0.475515229965307	0.0062765623903774	0.168309385924453	0.1252	0.0706	0.0029	0.0024	0.0052	0.0012	0.0021	0.0171	0.1646	0.0038	0.005	0.0043	0.0925	0.0084	0.004	0.0039	0.0022	0.133	0.1059	0.0055	0.0062	0.0035	0.0196	0.0041	0.0095	0.1939
6	rs9369640	12901441	1.08	0.496867270490283	1.59	0.542287549749139	0.00463778416900025	0.0992043511322446	0.125	0.0705	0.0029	0.0024	0.0052	0.0011	0.0021	0.0174	0.1647	0.0038	0.005	0.0043	0.0926	0.0084	0.0039	0.0039	0.0023	0.133	0.1057	0.0055	0.0063	0.0034	0.0195	0.004	0.0095	0.1942
6	rs55721409	12902731	1.08	0.496867270490283	1.58	0.577869115575703	0.00484408909132821	0.11444570419554	0.125	0.0703	0.0029	0.0024	0.0053	0.0011	0.0021	0.0175	0.1648	0.0038	0.005	0.0042	0.0927	0.0084	0.0039	0.0039	0.0023	0.1331	0.1055	0.0055	0.0064	0.0034	0.0195	0.004	0.0095	0.1944
6	rs9349379	12903957	1.08	0.496867270490283	1.58	0.577869115575703	0.00421397040161555	0.112314398867816	0.125	0.0703	0.0029	0.0024	0.0053	0.0012	0.0021	0.0175	0.1649	0.0038	0.005	0.0042	0.0927	0.0084	0.0038	0.0039	0.0022	0.1332	0.1052	0.0056	0.0064	0.0034	0.0194	0.0039	0.0095	0.1947
6	rs111969884	12904138	1.08	0.496867270490283	1.58	0.577869115575703	0.00433723715735879	0.112824518922755	0.125	0.0702	0.0029	0.0024	0.0053	0.0012	0.0021	0.0176	0.1649	0.0038	0.005	0.0042	0.0927	0.0084	0.0038	0.0039	0.0022	0.133	0.1052	0.0056	0.0064	0.0034	0.0194	0.0039	0.0095	0.1948
6	rs1571999	12909467	1.08	0.496867270490283	1.58	0.577869115575703	0.00316040508273942	0.0809089168701184	0.125	0.07	0.0028	0.0024	0.0054	0.0012	0.0021	0.0178	0.165	0.0038	0.005	0.0041	0.0926	0.0084	0.0037	0.0039	0.0022	0.1331	0.1048	0.0058	0.0064	0.0034	0.0194	0.0039	0.0095	0.1951
6	rs13207329	12913624	1.08	0.496867270490283	1.58	0.577869115575703	0.00362657891520097	0.118406938826225	0.125	0.07	0.0028	0.0024	0.0054	0.0012	0.0021	0.0178	0.165	0.0038	0.005	0.0041	0.0926	0.0084	0.0037	0.0039	0.0022	0.1331	0.1047	0.0058	0.0064	0.0034	0.0194	0.0039	0.0095	0.195
6	rs12526453	12927544	1.08	0.496867270490283	1.58	0.577869115575703	0.00354493834163182	0.134478707728928	0.126	0.0701	0.0026	0.0027	0.0054	0.0014	0.0021	0.0181	0.1656	0.0039	0.0049	0.0041	0.0932	0.0084	0.0036	0.004	0.0023	0.1332	0.1024	0.0059	0.0065	0.0033	0.0194	0.0039	0.0097	0.1941
6	rs2210513	12930022	1.08	0.496867270490283	1.58	0.577869115575703	0.00348067902243733	0.112909624649044	0.1261	0.0701	0.0026	0.0028	0.0054	0.0014	0.0021	0.0181	0.1658	0.0038	0.0049	0.0041	0.0932	0.0085	0.0037	0.004	0.0024	0.1331	0.1021	0.0059	0.0064	0.0033	0.0194	0.0039	0.0097	0.194
6	rs112239423	12950520	1.06	0.591046266007479	1.58	0.577869115575703	0.0100674860939188	0.156252030030194	0.1273	0.0706	0.0021	0.0036	0.0052	0.002	0.0026	0.0193	0.1667	0.0037	0.0047	0.0041	0.0959	0.0083	0.0034	0.0039	0.0027	0.1318	0.0981	0.0056	0.0065	0.0031	0.0197	0.0038	0.0094	0.1926
6	rs7757180	12950685	1.06	0.591046266007479	1.58	0.577869115575703	0.0103189108523966	0.127014223747842	0.1273	0.0707	0.0021	0.0036	0.0052	0.002	0.0026	0.0194	0.1667	0.0037	0.0047	0.0041	0.096	0.0083	0.0034	0.0039	0.0027	0.1318	0.098	0.0056	0.0065	0.0031	0.0197	0.0038	0.0094	0.1926
6	rs35056688	12955104	1.06	0.591046266007479	1.58	0.577869115575703	0.0113381725479275	0.141080163726806	0.1271	0.0706	0.002	0.0037	0.0052	0.002	0.0026	0.0194	0.1667	0.0037	0.0047	0.0041	0.0959	0.0082	0.0034	0.0039	0.0027	0.1318	0.0977	0.0055	0.0065	0.0031	0.0198	0.0038	0.0095	0.193
6	rs76753585	12963417	1.05	0.642211085129376	1.62	0.444280725791627	0.0136925575043911	0.138407328021447	0.1269	0.0706	0.002	0.0037	0.0052	0.0021	0.0027	0.0195	0.1669	0.0037	0.0047	0.0041	0.096	0.0082	0.0034	0.0039	0.0027	0.1317	0.0973	0.0055	0.0066	0.0031	0.0199	0.0038	0.0094	0.1932
6	rs76555100	12965438	1.05	0.642211085129376	1.62	0.444280725791627	0.0139956310354741	0.134933388472316	0.1268	0.0705	0.002	0.0037	0.0052	0.0021	0.0027	0.0196	0.1669	0.0037	0.0047	0.0041	0.0961	0.0082	0.0034	0.0039	0.0027	0.1317	0.0973	0.0055	0.0066	0.0031	0.0199	0.0038	0.0094	0.1932
6	rs76282554	12966224	1.05	0.642211085129376	1.62	0.444280725791627	0.0143780527527638	0.136209492044999	0.1268	0.0705	0.002	0.0037	0.0052	0.0021	0.0027	0.0196	0.1669	0.0037	0.0047	0.0041	0.0961	0.0082	0.0034	0.0039	0.0027	0.1315	0.0973	0.0055	0.0066	0.0031	0.0199	0.0038	0.0094	0.1934
6	rs72820849	12971381	1.05	0.642211085129376	1.62	0.444280725791627	0.0149626412930079	0.135479749741166	0.1268	0.0705	0.002	0.0037	0.0052	0.0021	0.0028	0.0196	0.1669	0.0037	0.0047	0.0041	0.0961	0.0082	0.0034	0.0039	0.0027	0.1315	0.0972	0.0055	0.0066	0.0031	0.02	0.0038	0.0094	0.1934
6	rs75379680	12972739	1.05	0.642211085129376	1.62	0.444280725791627	0.0153786214381595	0.134024591876907	0.1268	0.0705	0.002	0.0037	0.0052	0.0021	0.0027	0.0196	0.1669	0.0037	0.0047	0.0041	0.0962	0.0082	0.0034	0.0039	0.0027	0.1315	0.0972	0.0055	0.0066	0.0031	0.02	0.0038	0.0094	0.1934
6	rs6901563	12983504	1.05	0.642211085129376	1.62	0.444280725791627	0.01697456021594	0.114360159248275	0.1266	0.0705	0.0019	0.0037	0.0052	0.0021	0.0028	0.0197	0.1669	0.0037	0.0048	0.0041	0.0963	0.0082	0.0033	0.0039	0.0027	0.1315	0.097	0.0054	0.0066	0.0031	0.0202	0.0038	0.0094	0.1936
6	rs4236096	13007733	1.05	0.642211085129376	1.63	0.414449909043039	0.0182650251305914	0.0917086021624525	0.1269	0.0707	0.0019	0.0038	0.0051	0.0021	0.0028	0.0197	0.1672	0.0035	0.0047	0.0042	0.0963	0.008	0.0034	0.0038	0.0027	0.1313	0.0965	0.0054	0.0065	0.0032	0.0203	0.0038	0.0093	0.1939
6	rs113802695	13020282	1.05	0.642211085129376	1.63	0.414449909043039	0.0187051985169416	0.106262326084331	0.1274	0.071	0.0018	0.0039	0.0051	0.0022	0.003	0.0195	0.1673	0.0034	0.0047	0.0041	0.0962	0.0081	0.0034	0.0033	0.0028	0.1312	0.096	0.0053	0.0065	0.0032	0.0203	0.0037	0.0092	0.1944
6	rs9349439	13024536	1.05	0.642211085129376	1.63	0.414449909043039	0.0204731020795852	0.105100556467389	0.1276	0.0711	0.0017	0.004	0.0051	0.0022	0.003	0.0195	0.1673	0.0034	0.0047	0.0041	0.0962	0.0081	0.0033	0.0031	0.0028	0.1312	0.0958	0.0053	0.0065	0.0032	0.0204	0.0037	0.0092	0.1946
6	rs115100445	13025211	1.05	0.642211085129376	1.63	0.414449909043039	0.0202980462691735	0.112314398867816	0.1276	0.0712	0.0017	0.004	0.0051	0.0022	0.003	0.0195	0.1673	0.0034	0.0047	0.0041	0.0962	0.0081	0.0033	0.0031	0.0028	0.1312	0.0957	0.0052	0.0065	0.0032	0.0204	0.0037	0.0092	0.1946
6	rs79613269	13025723	1.05	0.642211085129376	1.62	0.444280725791627	0.0202457417944014	0.111042965294375	0.1276	0.0712	0.0017	0.004	0.0051	0.0022	0.003	0.0195	0.1673	0.0034	0.0047	0.0041	0.0963	0.0081	0.0033	0.003	0.0028	0.1313	0.0957	0.0052	0.0065	0.0031	0.0203	0.0037	0.0092	0.1946
6	rs4367379	13037041	1.05	0.642211085129376	1.63	0.414449909043039	0.0223309745581804	0.113335520158137	0.1277	0.0718	0.0017	0.004	0.0051	0.0023	0.0031	0.0197	0.1676	0.0033	0.0047	0.0041	0.0965	0.0081	0.0034	0.0026	0.0029	0.131	0.0951	0.0052	0.0065	0.0031	0.0203	0.0036	0.009	0.1946
6	rs114471146	13041732	1.05	0.642211085129376	1.63	0.414449909043039	0.0222656031639232	0.120581099093761	0.1279	0.0718	0.0017	0.0041	0.0051	0.0023	0.0032	0.0196	0.1677	0.0032	0.0047	0.004	0.0965	0.0081	0.0033	0.0026	0.003	0.131	0.0948	0.0051	0.0064	0.0031	0.0203	0.0036	0.009	0.1945
6	rs72820866	13043100	1.05	0.642211085129376	1.63	0.414449909043039	0.0223403245999899	0.120668375289539	0.128	0.0718	0.0017	0.0041	0.0051	0.0023	0.0032	0.0196	0.1678	0.0032	0.0047	0.004	0.0966	0.0081	0.0033	0.0026	0.0031	0.131	0.0948	0.0051	0.0064	0.0031	0.0203	0.0036	0.009	0.1945
6	rs7451414	13047180	1.05	0.642211085129376	1.63	0.414449909043039	0.0248278848205461	0.127370324927929	0.1284	0.0718	0.0016	0.0042	0.0052	0.0023	0.0034	0.0195	0.168	0.0031	0.0047	0.004	0.0966	0.0082	0.0033	0.0027	0.0034	0.1311	0.0943	0.0051	0.0064	0.003	0.0202	0.0036	0.0091	0.1942
6	rs80276151	13049461	1.05	0.642211085129376	1.64	0.38599849551783	0.023931838517871	0.129604341022581	0.1284	0.0718	0.0016	0.0041	0.0052	0.0023	0.0034	0.0195	0.168	0.0031	0.0047	0.004	0.0966	0.0082	0.0033	0.0027	0.0034	0.131	0.0943	0.0051	0.0064	0.003	0.0202	0.0036	0.0091	0.1942
6	rs6932757	13063361	1.04	0.69615671060944	1.64	0.38599849551783	0.0158977487308287	0.130412110841988	0.1291	0.0716	0.0016	0.0038	0.0052	0.0022	0.0036	0.0192	0.168	0.0031	0.0047	0.0043	0.0964	0.0082	0.0032	0.0029	0.0036	0.1309	0.0938	0.005	0.0064	0.0029	0.0203	0.0037	0.0091	0.1941
6	rs72820875	13066144	1.04	0.69615671060944	1.64	0.38599849551783	0.0147612535806207	0.142841410809335	0.1292	0.0716	0.0016	0.0037	0.0051	0.0022	0.0037	0.0192	0.1682	0.0031	0.0048	0.0043	0.0964	0.0081	0.0032	0.0028	0.0036	0.131	0.0938	0.005	0.0064	0.0029	0.0203	0.0036	0.009	0.1941
6	rs12207703	13067462	1.04	0.69615671060944	1.64	0.38599849551783	0.0145687201858854	0.142748515665809	0.1292	0.0716	0.0016	0.0037	0.0051	0.0022	0.0037	0.0192	0.1683	0.0031	0.0048	0.0043	0.0964	0.0081	0.0031	0.0028	0.0036	0.131	0.0938	0.005	0.0064	0.0029	0.0204	0.0036	0.009	0.1941
6	rs6920793	13068959	1.04	0.69615671060944	1.65	0.358901199458623	0.0177611039043381	0.141728119479698	0.1292	0.0718	0.0016	0.0037	0.0052	0.0022	0.0037	0.0192	0.1683	0.0027	0.0048	0.0043	0.0966	0.0082	0.0031	0.0028	0.0036	0.1311	0.0938	0.005	0.0064	0.0029	0.0201	0.0035	0.0091	0.1942
6	rs35170510	13073294	1.04	0.69615671060944	1.65	0.358901199458623	0.0191781621068155	0.1634095378146	0.1292	0.0717	0.0016	0.0038	0.0052	0.0022	0.0037	0.0192	0.1683	0.0027	0.0048	0.0043	0.0966	0.0082	0.0032	0.0028	0.0036	0.1311	0.0938	0.005	0.0064	0.0029	0.0201	0.0035	0.0091	0.1942
6	rs72820883	13079735	1.04	0.69615671060944	1.64	0.38599849551783	0.0221724547480824	0.191383517578088	0.1292	0.0717	0.0016	0.0038	0.0051	0.0022	0.0037	0.0192	0.1683	0.0027	0.0048	0.0043	0.0965	0.0081	0.0032	0.0028	0.0036	0.1311	0.0938	0.005	0.0064	0.0029	0.0201	0.0035	0.0091	0.1942
6	rs72820885	13080467	1.04	0.69615671060944	1.65	0.358901199458623	0.0240105342785625	0.193963484388517	0.1292	0.0717	0.0016	0.0038	0.0051	0.0023	0.0037	0.0192	0.1683	0.0027	0.0048	0.0043	0.0964	0.0081	0.0032	0.0028	0.0036	0.1311	0.0938	0.005	0.0064	0.0029	0.0201	0.0035	0.0091	0.1941
6	rs4389765	13089994	1.04	0.69615671060944	1.65	0.358901199458623	0.0256133239945567	0.186871369457238	0.1292	0.0717	0.0016	0.0038	0.0051	0.0023	0.0037	0.0192	0.1683	0.0027	0.0048	0.0044	0.0963	0.008	0.0033	0.0028	0.0036	0.1311	0.0937	0.005	0.0064	0.0029	0.0201	0.0035	0.0091	0.1941
6	rs62389460	13098302	1.04	0.69615671060944	1.66	0.333131717406117	0.029567210727264	0.189841171687917	0.1292	0.0717	0.0016	0.0039	0.0052	0.0023	0.0038	0.0192	0.1684	0.0027	0.0048	0.0044	0.0961	0.008	0.0033	0.0029	0.0037	0.1309	0.0936	0.005	0.0064	0.0029	0.0201	0.0035	0.0091	0.1941
6	rs17375327	13119403	1.04	0.69615671060944	1.66	0.333131717406117	0.115998486330674	0.193860061239664	0.1288	0.0721	0.002	0.0051	0.0054	0.003	0.0047	0.0191	0.1702	0.0026	0.0052	0.0048	0.0924	0.0081	0.0035	0.0038	0.0045	0.1289	0.0904	0.0049	0.0065	0.0031	0.0201	0.0042	0.0091	0.1943
6	rs16873625	13120079	1.03	0.752927598544599	1.66	0.333131717406117	0.146555903886713	0.209897476102261	0.129	0.0718	0.0021	0.0054	0.0054	0.0031	0.0049	0.019	0.1705	0.0027	0.0053	0.0049	0.092	0.0081	0.0037	0.0039	0.0048	0.1284	0.0899	0.0048	0.0065	0.0033	0.02	0.0043	0.009	0.1941
6	rs35787023	13120625	1.03	0.752927598544599	1.66	0.333131717406117	0.163355613796788	0.231268441210747	0.1291	0.0713	0.0023	0.0056	0.0055	0.0032	0.005	0.0188	0.1705	0.0027	0.0054	0.0049	0.0916	0.0081	0.0038	0.004	0.0051	0.1281	0.0894	0.0048	0.0065	0.0033	0.0198	0.0044	0.009	0.1943
6	rs11964894	13133577	1.03	0.752927598544599	1.66	0.333131717406117	0.192057749076563	0.257825700739154	0.1291	0.0708	0.0024	0.0058	0.0055	0.0033	0.0052	0.0187	0.1706	0.0027	0.0055	0.0049	0.0911	0.0081	0.004	0.0042	0.0053	0.1279	0.0888	0.0048	0.0065	0.0034	0.0197	0.0045	0.0091	0.1946
6	rs72823004	13137913	1.03	0.752927598544599	1.66	0.333131717406117	0.197702216344172	0.267414200360068	0.1291	0.0708	0.0024	0.0059	0.0055	0.0033	0.0052	0.0186	0.1705	0.0027	0.0055	0.0049	0.091	0.0081	0.004	0.0042	0.0054	0.1279	0.0889	0.0048	0.0065	0.0035	0.0197	0.0045	0.0091	0.1947
6	rs7773701	13141664	1.03	0.752927598544599	1.66	0.333131717406117	0.205452298693017	0.268792868923807	0.1292	0.0708	0.0025	0.0059	0.0055	0.0033	0.0052	0.0186	0.1705	0.0027	0.0055	0.005	0.0908	0.0081	0.004	0.0042	0.0054	0.1278	0.0889	0.0048	0.0065	0.0035	0.0197	0.0045	0.0091	0.1947
6	rs1223529	13144340	1.03	0.752927598544599	1.66	0.333131717406117	0.216048561307619	0.272133711812303	0.1294	0.0708	0.0025	0.006	0.0055	0.0034	0.0053	0.0185	0.1703	0.0027	0.0055	0.005	0.0905	0.008	0.004	0.0042	0.0054	0.1278	0.0891	0.0048	0.0065	0.0035	0.0197	0.0045	0.0091	0.1947
6	rs2183072	13146456	1.03	0.752927598544599	1.66	0.333131717406117	0.252066118339555	0.229297815507276	0.1298	0.0705	0.0027	0.0062	0.0055	0.0034	0.0053	0.0183	0.1707	0.0027	0.0056	0.0052	0.0901	0.0078	0.0042	0.0041	0.0055	0.1274	0.0895	0.0048	0.0066	0.0036	0.0196	0.0049	0.0092	0.1934
6	rs9296614	13149492	1.03	0.752927598544599	1.66	0.333131717406117	0.244154736521895	0.226678834282372	0.1297	0.0702	0.0027	0.0062	0.0055	0.0034	0.0053	0.0183	0.1706	0.0028	0.0056	0.0052	0.0898	0.0077	0.0042	0.0041	0.0055	0.128	0.0897	0.0049	0.0065	0.0036	0.0197	0.005	0.0093	0.1933
6	rs3864308	13159525	1.02	0.812565575704939	1.67	0.308662716071979	0.550114053403893	0.292796633443496	0.1285	0.0701	0.0029	0.007	0.0058	0.0037	0.0057	0.0183	0.1696	0.003	0.0058	0.0055	0.0889	0.0079	0.0046	0.0043	0.0058	0.1264	0.0897	0.0051	0.007	0.0039	0.02	0.0056	0.0095	0.1919
6	rs1223550	13171426	1.03	0.752927598544599	1.67	0.308662716071979	0.412047030211519	0.221146125014922	0.1289	0.0701	0.003	0.0068	0.0059	0.0037	0.0056	0.0181	0.1694	0.0032	0.0061	0.0055	0.0886	0.008	0.0047	0.0043	0.0055	0.1263	0.0892	0.005	0.0069	0.0041	0.0199	0.0058	0.0096	0.1923
6	rs80285744	13175855	1.03	0.752927598544599	1.67	0.308662716071979	0.406047115418249	0.218127618961104	0.1289	0.07	0.003	0.0068	0.0059	0.0037	0.0056	0.0181	0.1696	0.0032	0.0061	0.0056	0.0884	0.008	0.0047	0.0043	0.0055	0.1262	0.0891	0.005	0.0069	0.0041	0.0198	0.0058	0.0096	0.1924
6	rs1887846	13176097	1.03	0.752927598544599	1.67	0.308662716071979	0.407471669112178	0.217375121483188	0.1289	0.07	0.003	0.0068	0.0059	0.0037	0.0056	0.0181	0.1696	0.0032	0.0061	0.0056	0.0884	0.008	0.0047	0.0043	0.0055	0.1262	0.0891	0.005	0.0069	0.0041	0.0198	0.0058	0.0096	0.1924
6	rs4097413	13178610	1.03	0.752927598544599	1.66	0.333131717406117	0.379457778687331	0.208200494923219	0.1289	0.0701	0.0031	0.0068	0.0059	0.0037	0.0056	0.0181	0.1698	0.0032	0.0061	0.0056	0.0878	0.008	0.0047	0.0043	0.0054	0.126	0.0891	0.0051	0.0069	0.0042	0.0196	0.0058	0.0096	0.1927
6	rs77855741	13181513	1.03	0.752927598544599	1.66	0.333131717406117	0.373048328186026	0.2135186814323	0.1289	0.0701	0.0031	0.0068	0.0059	0.0037	0.0056	0.018	0.1698	0.0032	0.0061	0.0056	0.0878	0.008	0.0048	0.0043	0.0054	0.126	0.0892	0.0051	0.0069	0.0042	0.0196	0.0058	0.0096	0.1927
6	rs4711932	13183570	1.03	0.752927598544599	1.66	0.333131717406117	0.370108878176067	0.211918564804875	0.1289	0.0701	0.0031	0.0068	0.0059	0.0037	0.0056	0.018	0.1698	0.0032	0.0061	0.0056	0.0877	0.008	0.0048	0.0043	0.0054	0.126	0.0892	0.0051	0.0069	0.0042	0.0196	0.0058	0.0096	0.1928
6	rs78891791	13191517	1.04	0.69615671060944	1.65	0.358901199458623	0.299935409020439	0.18057607191165	0.1286	0.0702	0.0033	0.0066	0.0058	0.0039	0.0056	0.0181	0.17	0.0034	0.0062	0.0059	0.086	0.0081	0.0049	0.0045	0.0053	0.1258	0.0896	0.0053	0.0068	0.0045	0.019	0.0061	0.0098	0.1931
6	rs3864312	13193110	1.04	0.69615671060944	1.65	0.358901199458623	0.273698819162931	0.172961250104907	0.1284	0.0703	0.0034	0.0066	0.006	0.004	0.0057	0.018	0.1701	0.0035	0.0063	0.0061	0.085	0.0081	0.0051	0.0045	0.0053	0.1257	0.0897	0.0054	0.0068	0.0046	0.0186	0.0062	0.0099	0.1933
6	rs9395526	13195470	1.04	0.69615671060944	1.65	0.358901199458623	0.259800099322466	0.165853107349619	0.1282	0.0704	0.0035	0.0065	0.006	0.004	0.0057	0.0179	0.1702	0.0035	0.0063	0.0062	0.0847	0.0082	0.0051	0.0046	0.0053	0.1257	0.0898	0.0055	0.0068	0.0046	0.0185	0.0062	0.01	0.1931
6	rs1150594	13202091	1.04	0.69615671060944	1.65	0.358901199458623	0.246075848609991	0.172563627757535	0.1278	0.0705	0.0035	0.0065	0.0061	0.0041	0.0057	0.0179	0.1701	0.0036	0.0064	0.0062	0.0846	0.0082	0.0052	0.0046	0.0053	0.1256	0.09	0.0055	0.0068	0.0047	0.0184	0.0063	0.0101	0.1929
6	rs1150595	13202215	1.04	0.69615671060944	1.65	0.358901199458623	0.246513618983958	0.173160180601383	0.1278	0.0705	0.0036	0.0065	0.0061	0.0041	0.0057	0.0179	0.1701	0.0036	0.0064	0.0062	0.0846	0.0082	0.0052	0.0046	0.0053	0.1256	0.09	0.0055	0.0068	0.0047	0.0184	0.0063	0.0101	0.1929
6	rs78911927	13205035	1.04	0.69615671060944	1.65	0.358901199458623	0.218580586176303	0.170580301813617	0.1278	0.0704	0.0036	0.0065	0.0061	0.0041	0.0057	0.0179	0.1701	0.0036	0.0064	0.0062	0.0846	0.0082	0.0052	0.0046	0.0053	0.1255	0.09	0.0055	0.0068	0.0047	0.0184	0.0063	0.0101	0.1929
6	rs114091869	13206385	1.04	0.69615671060944	1.65	0.358901199458623	0.211878703649563	0.169098063038906	0.1278	0.0704	0.0036	0.0065	0.0061	0.0041	0.0056	0.0179	0.1702	0.0036	0.0064	0.0062	0.0845	0.0082	0.0052	0.0046	0.0053	0.1255	0.09	0.0055	0.0068	0.0047	0.0184	0.0063	0.0101	0.1929
6	rs6923850	13209099	1.04	0.69615671060944	1.64	0.38599849551783	0.0573740063288951	0.149209398880915	0.1274	0.0692	0.0044	0.006	0.0061	0.0045	0.0054	0.018	0.1723	0.0039	0.0065	0.0064	0.0838	0.0082	0.0053	0.0048	0.0054	0.1241	0.0905	0.0057	0.0064	0.0053	0.0182	0.0065	0.01	0.1921
6	rs118055073	13209822	1.05	0.642211085129376	1.64	0.38599849551783	0.0281418749453462	0.0809089168701184	0.1285	0.0686	0.0046	0.0054	0.006	0.0044	0.005	0.018	0.1749	0.0039	0.0064	0.0065	0.084	0.008	0.0051	0.0047	0.0047	0.123	0.091	0.0056	0.0061	0.0055	0.0181	0.0062	0.0096	0.1924
6	rs114087273	13211894	1.04	0.69615671060944	1.64	0.38599849551783	0.0191446906450916	0.0402678246936832	0.1292	0.0674	0.0049	0.0045	0.006	0.0043	0.0043	0.018	0.1774	0.0039	0.0063	0.0061	0.0848	0.0076	0.0047	0.0044	0.0039	0.1227	0.0927	0.0055	0.0057	0.0056	0.0178	0.0058	0.0091	0.1932
6	rs1150619	13215483	1.04	0.69615671060944	1.63	0.414449909043039	0.0186231074363721	0.0320036463383413	0.1292	0.0674	0.0049	0.0045	0.006	0.0043	0.0043	0.018	0.1775	0.0039	0.0063	0.0061	0.0849	0.0076	0.0047	0.0044	0.0039	0.1227	0.0927	0.0055	0.0057	0.0056	0.0178	0.0058	0.0091	0.1933
6	rs4715166	13216058	1.04	0.69615671060944	1.63	0.414449909043039	0.0186559122818379	0.0322534096189014	0.1292	0.0674	0.0049	0.0045	0.006	0.0043	0.0043	0.018	0.1775	0.0039	0.0063	0.0061	0.0849	0.0076	0.0047	0.0044	0.0039	0.1227	0.0927	0.0055	0.0057	0.0056	0.0178	0.0058	0.0091	0.1933
6	rs12205710	13224079	1.04	0.69615671060944	1.61	0.475515229965307	0.0187628190080955	0.0319039923282261	0.1293	0.0674	0.0049	0.0044	0.006	0.0043	0.0043	0.018	0.1778	0.0039	0.0063	0.006	0.0847	0.0076	0.0047	0.0044	0.0039	0.1226	0.0926	0.0054	0.0057	0.0056	0.0178	0.0058	0.009	0.1936
6	rs9395550	13228008	1.04	0.69615671060944	1.61	0.475515229965307	0.0190195512860911	0.0291245998673165	0.1292	0.0674	0.0049	0.0044	0.006	0.0043	0.0043	0.018	0.178	0.0039	0.0063	0.006	0.0847	0.0076	0.0047	0.0044	0.0039	0.1226	0.0926	0.0054	0.0057	0.0056	0.0178	0.0057	0.009	0.194
6	rs377019	13238443	1.04	0.69615671060944	1.61	0.475515229965307	0.0202806005717869	0.0253795931378097	0.1293	0.0674	0.0049	0.0044	0.0061	0.0043	0.0042	0.0179	0.1784	0.0039	0.0063	0.006	0.0845	0.0076	0.0047	0.0043	0.0038	0.1224	0.0925	0.0054	0.0056	0.0056	0.0178	0.0057	0.0089	0.1943
6	rs76733476	13247499	1.04	0.69615671060944	1.61	0.475515229965307	0.0182569457701975	0.0228483206151456	0.1294	0.0673	0.0049	0.0042	0.0061	0.0042	0.0042	0.0179	0.1789	0.0039	0.0063	0.0059	0.0845	0.0075	0.0047	0.0043	0.0037	0.1224	0.0924	0.0054	0.0056	0.0055	0.0178	0.0057	0.0089	0.1946
6	rs12192056	13259241	1.04	0.69615671060944	1.6	0.508176723760061	0.0179438817177246	0.0200433765327634	0.1294	0.0673	0.0049	0.0042	0.0061	0.0041	0.0042	0.0179	0.1792	0.0039	0.0063	0.0058	0.0845	0.0075	0.0047	0.0043	0.0037	0.1224	0.0924	0.0054	0.0056	0.0055	0.0179	0.0057	0.0089	0.1948
6	rs202067	13266065	1.03	0.752927598544599	1.6	0.508176723760061	0.0361581830674801	0.0181707512241324	0.1298	0.0666	0.0048	0.0038	0.0058	0.0041	0.0041	0.0178	0.1822	0.0038	0.006	0.0054	0.0843	0.0069	0.0044	0.0041	0.0033	0.1224	0.0927	0.0053	0.0054	0.0052	0.0178	0.0052	0.0084	0.1965
6	rs114277506	13270111	1.03	0.752927598544599	1.6	0.508176723760061	0.0476711891349972	0.018361634423628	0.13	0.0662	0.0048	0.0038	0.0057	0.0042	0.0041	0.0178	0.1832	0.0037	0.006	0.0053	0.0843	0.0068	0.0044	0.0041	0.0032	0.1223	0.0922	0.0053	0.0055	0.0051	0.0178	0.0051	0.0084	0.197
6	rs1223397	13270945	1.03	0.752927598544599	1.6	0.508176723760061	0.0499146049780268	0.0132264445026222	0.1301	0.0662	0.0048	0.0037	0.0057	0.0042	0.0042	0.0178	0.1835	0.0037	0.006	0.0053	0.0844	0.0067	0.0044	0.004	0.0032	0.1223	0.0922	0.0053	0.0055	0.0051	0.0178	0.0051	0.0084	0.1969
6	rs202051	13274123	1.03	0.752927598544599	1.6	0.508176723760061	0.0634215244461662	0.0140186605367931	0.1301	0.0661	0.0048	0.0035	0.0057	0.0042	0.0043	0.0178	0.184	0.0036	0.0059	0.0052	0.0845	0.0066	0.0044	0.004	0.0031	0.1222	0.0925	0.0053	0.0053	0.005	0.0177	0.005	0.0083	0.1974
6	rs2119485	13278262	1.03	0.752927598544599	1.6	0.508176723760061	0.0658352321636195	0.013389583117561	0.1297	0.0665	0.0049	0.0032	0.0057	0.0041	0.0042	0.0179	0.1845	0.0035	0.0058	0.005	0.0848	0.0065	0.0044	0.0038	0.0029	0.1229	0.0925	0.0053	0.0052	0.0049	0.0178	0.005	0.0081	0.1977
6	rs3817741	13279507	1.03	0.752927598544599	1.6	0.508176723760061	0.0616499888365914	0.0147307662903127	0.1295	0.0667	0.0049	0.0031	0.0057	0.0041	0.0042	0.0177	0.1846	0.0035	0.0058	0.0049	0.0849	0.0065	0.0044	0.0038	0.0029	0.1235	0.0921	0.0052	0.0052	0.0048	0.0178	0.005	0.0082	0.1977
6	rs441213	13279906	1.03	0.752927598544599	1.6	0.508176723760061	0.0629229227709655	0.0129997392291105	0.1295	0.0668	0.0048	0.0031	0.0058	0.0041	0.0042	0.0177	0.1847	0.0034	0.0058	0.0049	0.0849	0.0065	0.0044	0.0038	0.0029	0.1236	0.092	0.0052	0.0052	0.0048	0.0177	0.005	0.0082	0.1977
6	Affx-27735327	13283964	1.03	0.752927598544599	1.6	0.508176723760061	0.0631335533376099	0.014868401034638	0.1293	0.067	0.0048	0.0031	0.0057	0.0042	0.0043	0.0178	0.1845	0.0034	0.0057	0.0048	0.0848	0.0064	0.0043	0.0038	0.0029	0.1235	0.0923	0.0052	0.0052	0.0047	0.0178	0.0051	0.0081	0.198
6	rs435466	13284204	1.03	0.752927598544599	1.59	0.542287549749139	0.0473541168154893	0.01361966405766	0.1295	0.0671	0.0048	0.0031	0.0057	0.0039	0.0043	0.0178	0.1845	0.0034	0.0057	0.0048	0.0848	0.0064	0.0043	0.0038	0.0029	0.1236	0.0923	0.0052	0.0052	0.0047	0.0178	0.0051	0.0081	0.198
6	rs1550526	13295515	1.03	0.752927598544599	1.59	0.542287549749139	0.0514212389680897	0.0121438022339737	0.1294	0.0672	0.0047	0.0032	0.0057	0.0039	0.0043	0.0181	0.1834	0.0033	0.0057	0.0048	0.0847	0.0063	0.004	0.0038	0.0029	0.1242	0.0929	0.0051	0.0052	0.0042	0.0178	0.0052	0.008	0.1986
6	rs454563	13295536	1.03	0.752927598544599	1.59	0.542287549749139	0.0465207936092213	0.011257299455546	0.1294	0.0672	0.0047	0.0031	0.0057	0.0037	0.0043	0.0181	0.1834	0.0033	0.0057	0.0048	0.0845	0.0063	0.004	0.0037	0.0029	0.1243	0.093	0.0051	0.0052	0.0042	0.0178	0.0052	0.008	0.1987
6	rs9349559	13300153	1.03	0.752927598544599	1.59	0.542287549749139	0.0572481457475494	0.0140521706072025	0.1298	0.0672	0.0048	0.0032	0.0057	0.0038	0.0044	0.0183	0.1827	0.0033	0.0057	0.0047	0.0845	0.0063	0.0037	0.0038	0.003	0.1245	0.0932	0.0051	0.0052	0.0038	0.0177	0.0052	0.0079	0.199
6	rs9369979	13302285	1.03	0.752927598544599	1.59	0.542287549749139	0.0582965471291594	0.0147995039598228	0.1298	0.0672	0.0048	0.0032	0.0058	0.0038	0.0044	0.0184	0.1825	0.0033	0.0057	0.0047	0.0845	0.0063	0.0037	0.0038	0.003	0.1246	0.0933	0.0051	0.0052	0.0037	0.0177	0.0052	0.0079	0.1991
6	rs202022	13302931	1.03	0.752927598544599	1.61	0.475515229965307	0.0578069250135162	0.0145255103414137	0.1298	0.0672	0.0048	0.0032	0.0058	0.0038	0.0044	0.0184	0.1825	0.0033	0.0057	0.0047	0.0845	0.0063	0.0037	0.0038	0.003	0.1246	0.0934	0.0051	0.0052	0.0037	0.0177	0.0052	0.0079	0.1991
6	rs2439542	13311823	1.03	0.752927598544599	1.61	0.475515229965307	0.0517060474370264	0.0159209423280434	0.1294	0.0671	0.0048	0.0032	0.0058	0.0038	0.0044	0.0184	0.1826	0.0034	0.0057	0.0048	0.0844	0.0063	0.0037	0.0038	0.0031	0.1246	0.0934	0.0051	0.0052	0.0037	0.0176	0.0052	0.0078	0.1995
6	rs78078192	13320526	1.04	0.69615671060944	1.6	0.508176723760061	0.0294531703696276	0.0351116939589534	0.1302	0.0655	0.0045	0.0032	0.0057	0.0035	0.0042	0.0175	0.1865	0.0034	0.0055	0.0044	0.0843	0.0063	0.0039	0.0037	0.0033	0.1249	0.0956	0.0046	0.0048	0.0036	0.018	0.005	0.0071	0.1972
6	rs35421596	13329343	1.04	0.69615671060944	1.6	0.508176723760061	0.0279438710408517	0.0353201105655353	0.1302	0.0654	0.0045	0.0032	0.0057	0.0034	0.0042	0.0174	0.1867	0.0034	0.0055	0.0044	0.0844	0.0063	0.0039	0.0037	0.0033	0.1249	0.0957	0.0047	0.0048	0.0036	0.018	0.005	0.0071	0.197
6	rs499818	13332467	1.04	0.69615671060944	1.6	0.508176723760061	0.0270972517766075	0.036264948426198	0.1303	0.0653	0.0045	0.0032	0.0057	0.0034	0.0042	0.0173	0.1869	0.0035	0.0055	0.0044	0.0844	0.0063	0.0039	0.0037	0.0033	0.1249	0.0958	0.0047	0.0048	0.0035	0.018	0.005	0.0071	0.1969
6	rs75644655	13334608	1.04	0.69615671060944	1.6	0.508176723760061	0.0289213358540493	0.0490731513813373	0.1303	0.0654	0.0045	0.0032	0.0057	0.0034	0.0042	0.0173	0.1871	0.0034	0.0055	0.0043	0.0843	0.0063	0.0039	0.0037	0.0033	0.125	0.096	0.0046	0.0048	0.0035	0.018	0.0049	0.0071	0.1966
6	rs36102538	13336030	1.04	0.69615671060944	1.6	0.508176723760061	0.0290226471570361	0.0454468228168755	0.1304	0.0654	0.0045	0.0031	0.0057	0.0034	0.0042	0.0173	0.1873	0.0035	0.0055	0.0043	0.0843	0.0063	0.0039	0.0037	0.0033	0.1251	0.096	0.0046	0.0048	0.0035	0.018	0.0049	0.0071	0.1963
6	rs9473997	13345402	1.04	0.69615671060944	1.6	0.508176723760061	0.0290339194217343	0.0425098670040853	0.1303	0.0653	0.0046	0.0031	0.0057	0.0033	0.0042	0.0173	0.1878	0.0035	0.0054	0.0041	0.0844	0.0063	0.0039	0.0037	0.0033	0.1251	0.0964	0.0046	0.0049	0.0036	0.0181	0.0048	0.0072	0.1956
6	rs77197892	13346023	1.04	0.69615671060944	1.59	0.542287549749139	0.0302231930867721	0.0529457465454202	0.1304	0.0651	0.0046	0.0033	0.0057	0.0033	0.0043	0.0173	0.1878	0.0035	0.0054	0.0041	0.0849	0.0063	0.0038	0.0037	0.0033	0.1251	0.0963	0.0046	0.0048	0.0036	0.0177	0.0048	0.0072	0.1956
6	rs77510307	13346138	1.04	0.69615671060944	1.58	0.577869115575703	0.0301652444672035	0.0519501115884336	0.1304	0.0651	0.0046	0.0033	0.0057	0.0033	0.0043	0.0173	0.1878	0.0035	0.0054	0.0041	0.0849	0.0063	0.0038	0.0037	0.0033	0.1251	0.0963	0.0046	0.0048	0.0036	0.0177	0.0048	0.0072	0.1956
6	rs2254290	13346660	1.04	0.69615671060944	1.58	0.577869115575703	0.0303393253988224	0.0507171370080232	0.1304	0.0651	0.0046	0.0033	0.0057	0.0033	0.0043	0.0173	0.1878	0.0035	0.0054	0.0041	0.0849	0.0063	0.0038	0.0037	0.0033	0.1251	0.0963	0.0046	0.0048	0.0036	0.0177	0.0048	0.0072	0.1956
6	rs79938468	13351842	1.04	0.69615671060944	1.58	0.577869115575703	0.0321676230152542	0.102054029174501	0.1302	0.0655	0.0045	0.0033	0.0056	0.0033	0.0042	0.0173	0.1877	0.0034	0.0054	0.0042	0.0849	0.0063	0.0038	0.0037	0.0032	0.1253	0.0965	0.0045	0.0048	0.0035	0.0177	0.0048	0.007	0.1956
6	rs9381968	13353734	1.04	0.69615671060944	1.58	0.577869115575703	0.0269579404252395	0.10058455016583	0.1296	0.0672	0.0046	0.0034	0.0052	0.003	0.004	0.0173	0.1873	0.0032	0.0053	0.0042	0.0844	0.0064	0.0037	0.0039	0.0033	0.126	0.0974	0.0044	0.0048	0.0032	0.0176	0.0046	0.0065	0.1959
6	rs821287	13356166	1.04	0.69615671060944	1.58	0.577869115575703	0.0606178421753617	0.131311810621591	0.1284	0.068	0.0044	0.0032	0.0049	0.0023	0.0039	0.0169	0.1887	0.0028	0.0052	0.004	0.0863	0.0065	0.0035	0.0037	0.003	0.1257	0.0994	0.0042	0.0047	0.0028	0.0173	0.0042	0.0061	0.1964
6	rs2439566	13358705	1.04	0.69615671060944	1.58	0.577869115575703	0.0698742892994541	0.0967869462338897	0.1279	0.0682	0.0044	0.003	0.0048	0.0022	0.0039	0.0168	0.189	0.0027	0.005	0.0039	0.0871	0.0065	0.0034	0.0035	0.0029	0.126	0.0999	0.0042	0.0046	0.0027	0.0173	0.0041	0.006	0.1965
6	rs877516	13358885	1.04	0.69615671060944	1.58	0.577869115575703	0.0670444140222232	0.0682804632597533	0.1279	0.0683	0.0044	0.0029	0.0047	0.0022	0.0038	0.0168	0.189	0.0027	0.005	0.0039	0.0872	0.0065	0.0034	0.0035	0.0029	0.1261	0.1	0.0042	0.0046	0.0027	0.0173	0.0041	0.0059	0.1966
6	rs579240	13359331	1.04	0.69615671060944	1.58	0.577869115575703	0.0639613812037192	0.0722254091778441	0.128	0.0684	0.0044	0.0029	0.0047	0.0021	0.0037	0.0167	0.1891	0.0026	0.0049	0.0039	0.0872	0.0064	0.0033	0.0034	0.0028	0.1263	0.1002	0.0041	0.0045	0.0027	0.0173	0.0042	0.0059	0.1969
6	rs115061528	13365940	1.04	0.69615671060944	1.57	0.614941920479678	0.0724867489802085	0.137215233806753	0.1267	0.0687	0.0041	0.0026	0.0047	0.002	0.0036	0.0167	0.1895	0.0026	0.0051	0.0037	0.0872	0.0064	0.0034	0.0029	0.0026	0.1281	0.1005	0.0041	0.0045	0.0026	0.0174	0.0042	0.0057	0.1966
6	rs492433	13370705	1.04	0.69615671060944	1.57	0.614941920479678	0.0681873589274764	0.121892733284845	0.1266	0.0688	0.0041	0.0026	0.0048	0.002	0.0036	0.0167	0.1895	0.0026	0.0051	0.0036	0.0871	0.0064	0.0035	0.0028	0.0026	0.1282	0.1005	0.0041	0.0045	0.0026	0.0174	0.0043	0.0057	0.1966
6	rs12191429	13371707	1.04	0.69615671060944	1.57	0.614941920479678	0.0590819867567168	0.116506062240943	0.1266	0.0688	0.0042	0.0026	0.0048	0.002	0.0034	0.0167	0.1896	0.0026	0.0051	0.0036	0.0872	0.0064	0.0035	0.0028	0.0026	0.1282	0.1005	0.0041	0.0045	0.0026	0.0174	0.0043	0.0057	0.1967
6	rs2496150	13374132	1.04	0.69615671060944	1.57	0.614941920479678	0.0609543681958589	0.122331128548904	0.1264	0.0689	0.0042	0.0026	0.0048	0.002	0.0033	0.0167	0.1898	0.0026	0.0051	0.0036	0.0873	0.0064	0.0035	0.0026	0.0026	0.1283	0.1006	0.0041	0.0045	0.0026	0.0174	0.0043	0.0057	0.1967
6	rs77893239	13378961	1.04	0.69615671060944	1.57	0.614941920479678	0.0654026675874664	0.120668375289539	0.1263	0.069	0.0041	0.0026	0.0048	0.002	0.0032	0.0167	0.1901	0.0026	0.005	0.0036	0.0875	0.0064	0.0035	0.0022	0.0026	0.1285	0.1006	0.0041	0.0044	0.0026	0.0173	0.0043	0.0056	0.1967
6	rs114806899	13381056	1.04	0.69615671060944	1.57	0.614941920479678	0.0680664537250816	0.122331128548904	0.1262	0.0691	0.0041	0.0026	0.0048	0.002	0.0031	0.0167	0.1901	0.0026	0.005	0.0035	0.0875	0.0064	0.0035	0.0021	0.0026	0.1286	0.1006	0.0041	0.0044	0.0026	0.0173	0.0043	0.0056	0.1967
6	rs55922211	13381133	1.04	0.69615671060944	1.57	0.614941920479678	0.0663488583283305	0.116247754989943	0.1263	0.069	0.0041	0.0026	0.0048	0.002	0.0031	0.0168	0.1901	0.0026	0.005	0.0035	0.0875	0.0064	0.0035	0.0021	0.0026	0.1285	0.1006	0.0041	0.0043	0.0027	0.0173	0.0044	0.0056	0.1968
6	rs553671	13382058	1.04	0.69615671060944	1.57	0.614941920479678	0.0661510001407614	0.120232232063049	0.1262	0.069	0.0041	0.0026	0.0048	0.002	0.0031	0.0168	0.1902	0.0026	0.005	0.0035	0.0875	0.0063	0.0035	0.0021	0.0026	0.1285	0.1006	0.0041	0.0043	0.0027	0.0173	0.0044	0.0056	0.1968
6	rs531256	13384746	1.04	0.69615671060944	1.57	0.614941920479678	0.065854938646195	0.132846540895029	0.126	0.069	0.0041	0.0026	0.0049	0.002	0.0031	0.0168	0.1902	0.0027	0.0051	0.0035	0.0876	0.0064	0.0035	0.0021	0.0026	0.1286	0.1007	0.0039	0.0043	0.0027	0.0174	0.0045	0.0056	0.1965
6	rs79458690	13392268	1.04	0.69615671060944	1.57	0.614941920479678	0.248444884146496	0.170481345438242	0.1248	0.0669	0.0047	0.0017	0.0056	0.0019	0.0022	0.0175	0.1917	0.0036	0.0061	0.0037	0.0907	0.0065	0.0047	0.0017	0.0024	0.1278	0.1022	0.0032	0.0041	0.0034	0.0172	0.0049	0.0057	0.1911
6	rs75631194	13397500	1.04	0.69615671060944	1.57	0.614941920479678	0.202418289748343	0.120319413142363	0.1248	0.0669	0.0047	0.0016	0.0056	0.0019	0.0022	0.0176	0.1917	0.0036	0.0062	0.0037	0.0907	0.0066	0.0048	0.0017	0.0024	0.1279	0.1021	0.0032	0.0042	0.0034	0.0171	0.005	0.0057	0.191
6	rs17618545	13397998	1.04	0.69615671060944	1.58	0.577869115575703	0.201399592343239	0.117282286432709	0.1248	0.0669	0.0047	0.0016	0.0056	0.0019	0.0022	0.0176	0.1917	0.0036	0.0062	0.0037	0.0907	0.0066	0.0048	0.0017	0.0024	0.1279	0.1021	0.0032	0.0042	0.0034	0.0171	0.005	0.0057	0.191
6	rs79593479	13401346	1.04	0.69615671060944	1.58	0.577869115575703	0.197276613890778	0.115474138660611	0.1248	0.0669	0.0047	0.0016	0.0056	0.0019	0.0022	0.0176	0.1917	0.0036	0.0062	0.0037	0.0907	0.0066	0.0048	0.0017	0.0024	0.1279	0.1021	0.0032	0.0042	0.0034	0.0171	0.005	0.0057	0.1909
6	rs72826932	13401442	1.04	0.69615671060944	1.58	0.577869115575703	0.196504128630662	0.114702484957293	0.1248	0.0669	0.0047	0.0016	0.0056	0.0019	0.0022	0.0176	0.1917	0.0036	0.0062	0.0037	0.0907	0.0066	0.0048	0.0017	0.0024	0.1279	0.1021	0.0032	0.0042	0.0034	0.0171	0.005	0.0057	0.1909
6	rs7746830	13407734	1.04	0.69615671060944	1.58	0.577869115575703	0.162075558298139	0.0770648527053076	0.1248	0.0669	0.0047	0.0016	0.0056	0.0019	0.0022	0.0176	0.1917	0.0036	0.0062	0.0037	0.0907	0.0066	0.0048	0.0017	0.0024	0.1279	0.1022	0.0032	0.0042	0.0034	0.0172	0.005	0.0057	0.1909
6	rs478804	13408672	1.04	0.69615671060944	1.58	0.577869115575703	0.162248193974505	0.0773578385758807	0.1249	0.0668	0.0047	0.0016	0.0056	0.0019	0.0022	0.0176	0.1917	0.0036	0.0062	0.0037	0.0908	0.0066	0.0048	0.0017	0.0024	0.1279	0.1021	0.0032	0.0042	0.0034	0.0172	0.005	0.0057	0.1909
6	rs11754291	13415866	1.04	0.69615671060944	1.58	0.577869115575703	0.165933429166594	0.0744485145023362	0.1248	0.0669	0.0048	0.0016	0.0056	0.0019	0.0022	0.0176	0.1919	0.0036	0.0062	0.0037	0.091	0.0066	0.0049	0.0017	0.0024	0.128	0.102	0.0031	0.0042	0.0035	0.0171	0.005	0.0058	0.1906
6	rs9370100	13418600	1.04	0.69615671060944	1.58	0.577869115575703	0.167653354972354	0.0753890267327221	0.1247	0.0669	0.0048	0.0016	0.0056	0.0019	0.0022	0.0175	0.192	0.0036	0.0062	0.0037	0.091	0.0066	0.0049	0.0017	0.0024	0.1281	0.102	0.003	0.0042	0.0035	0.0171	0.005	0.0058	0.1905
6	rs1550520	13428041	1.04	0.69615671060944	1.58	0.577869115575703	0.19023485355025	0.081507047839244	0.124	0.067	0.0049	0.0016	0.0055	0.002	0.0023	0.0174	0.1924	0.0037	0.0062	0.0038	0.0911	0.0065	0.005	0.0018	0.0024	0.1282	0.1019	0.0029	0.0042	0.0036	0.0171	0.0051	0.0059	0.1899
6	rs115250714	13429888	1.04	0.69615671060944	1.58	0.577869115575703	0.252376577399428	0.108349142432876	0.1234	0.067	0.0052	0.0017	0.0056	0.002	0.0024	0.0173	0.1928	0.0037	0.0063	0.0038	0.0911	0.0067	0.0051	0.0018	0.0023	0.1283	0.1021	0.0029	0.0041	0.0036	0.0171	0.0052	0.006	0.1891
6	rs60004245	13432162	1.04	0.69615671060944	1.59	0.542287549749139	0.271016810350607	0.102545696729776	0.1231	0.0671	0.0053	0.0017	0.0056	0.002	0.0024	0.0172	0.1931	0.0037	0.0063	0.0038	0.091	0.0069	0.0052	0.0019	0.0023	0.1281	0.1021	0.0029	0.004	0.0036	0.0171	0.0053	0.006	0.1886
6	rs76083130	13438112	1.04	0.69615671060944	1.59	0.542287549749139	0.270417626877006	0.0887448420242595	0.1226	0.067	0.0054	0.0018	0.0056	0.0021	0.0025	0.0173	0.1932	0.0037	0.0063	0.0038	0.0911	0.007	0.0052	0.0019	0.0024	0.1282	0.1021	0.0029	0.004	0.0036	0.0171	0.0053	0.006	0.1883
6	rs62385771	13446046	1.04	0.69615671060944	1.59	0.542287549749139	0.290711871986173	0.0971882224860219	0.1222	0.0668	0.0054	0.0018	0.0057	0.0021	0.0025	0.0173	0.1935	0.0037	0.0063	0.0038	0.0915	0.007	0.0052	0.0019	0.0025	0.128	0.1021	0.0029	0.004	0.0036	0.0172	0.0054	0.0061	0.188
6	rs2560762	13454603	1.03	0.752927598544599	1.61	0.475515229965307	0.405648688555911	0.065041115434425	0.1196	0.0662	0.0057	0.002	0.006	0.0023	0.003	0.0173	0.1952	0.0034	0.0071	0.0039	0.0913	0.0071	0.0053	0.0022	0.0027	0.1277	0.102	0.003	0.0039	0.0038	0.0178	0.0056	0.0065	0.1858
6	rs966255	13456816	1.03	0.752927598544599	1.61	0.475515229965307	0.402751787008229	0.065041115434425	0.1196	0.0661	0.0057	0.002	0.006	0.0023	0.003	0.0173	0.1952	0.0034	0.0071	0.0039	0.0913	0.0071	0.0053	0.0022	0.0027	0.1276	0.102	0.003	0.0039	0.0038	0.0178	0.0057	0.0066	0.1857
6	rs72826959	13457347	1.03	0.752927598544599	1.61	0.475515229965307	0.401561974803926	0.0649047369682324	0.1195	0.0661	0.0057	0.002	0.006	0.0023	0.003	0.0174	0.1952	0.0034	0.0071	0.004	0.0913	0.0071	0.0053	0.0022	0.0027	0.1276	0.102	0.003	0.0039	0.0038	0.0178	0.0057	0.0066	0.1857
6	rs2841560	13462198	1.03	0.752927598544599	1.61	0.475515229965307	0.389259523740022	0.060538414465843	0.1194	0.0661	0.0057	0.0021	0.0061	0.0024	0.003	0.0174	0.1952	0.0034	0.0071	0.0041	0.0913	0.0072	0.0053	0.0022	0.0028	0.1273	0.1018	0.003	0.0039	0.0038	0.0178	0.0057	0.0069	0.1854
6	rs9367488	13462405	1.03	0.752927598544599	1.61	0.475515229965307	0.378962772222604	0.0585668296669022	0.1191	0.066	0.0057	0.0021	0.0061	0.0024	0.003	0.0174	0.1955	0.0034	0.0071	0.0041	0.0914	0.0072	0.0053	0.0024	0.0028	0.127	0.1018	0.003	0.0039	0.0038	0.0179	0.0057	0.0069	0.1854
6	rs115640319	13464172	1.03	0.752927598544599	1.61	0.475515229965307	0.388869479859409	0.0654509721872734	0.119	0.0659	0.0057	0.0021	0.0061	0.0024	0.003	0.0174	0.1955	0.0034	0.0071	0.0041	0.0914	0.0072	0.0053	0.0024	0.0028	0.127	0.102	0.003	0.0039	0.0038	0.0179	0.0057	0.0069	0.1854
6	rs12191411	13467401	1.03	0.752927598544599	1.61	0.475515229965307	0.401675214062812	0.0612017715002894	0.1189	0.0659	0.0057	0.0021	0.0061	0.0024	0.003	0.0174	0.1955	0.0034	0.0072	0.0041	0.0914	0.0072	0.0053	0.0024	0.0028	0.1269	0.102	0.003	0.0039	0.0039	0.0179	0.0058	0.0069	0.1853
6	rs114124688	13468085	1.03	0.752927598544599	1.61	0.475515229965307	0.403886584991391	0.0624035290588065	0.1188	0.0659	0.0057	0.0021	0.0061	0.0024	0.003	0.0174	0.1955	0.0034	0.0072	0.0041	0.0914	0.0072	0.0053	0.0024	0.0029	0.1269	0.102	0.003	0.0039	0.0039	0.0179	0.0058	0.0069	0.1852
6	rs2560814	13471445	1.03	0.752927598544599	1.62	0.444280725791627	0.427618677988836	0.0577211380326175	0.1184	0.0657	0.0058	0.0021	0.0062	0.0025	0.0031	0.0174	0.1956	0.0033	0.0073	0.0041	0.0915	0.0073	0.0053	0.0025	0.0029	0.1268	0.102	0.0032	0.0039	0.004	0.0179	0.0059	0.007	0.1848
6	rs9395813	13483260	1.03	0.752927598544599	1.61	0.475515229965307	0.462833406710549	0.0573325947688789	0.1178	0.0653	0.0059	0.0022	0.0062	0.0026	0.0031	0.0174	0.196	0.0031	0.0075	0.0042	0.0912	0.0075	0.0052	0.0026	0.0031	0.1268	0.1016	0.0034	0.0039	0.0042	0.0179	0.0061	0.0071	0.1846
6	rs62385806	13487174	1.02	0.812565575704939	1.61	0.475515229965307	0.473645620581469	0.0612682758992906	0.1176	0.0652	0.0058	0.0022	0.0062	0.0026	0.0032	0.0174	0.1963	0.0031	0.0076	0.0042	0.091	0.0076	0.0052	0.0026	0.0032	0.1267	0.1015	0.0035	0.0039	0.0043	0.0179	0.0061	0.0071	0.1844
6	rs2841549	13489554	1.02	0.812565575704939	1.61	0.475515229965307	0.471069009120159	0.0596148816825513	0.1175	0.0651	0.0058	0.0022	0.0062	0.0026	0.0032	0.0174	0.1963	0.0031	0.0076	0.0042	0.0909	0.0076	0.0052	0.0026	0.0032	0.1268	0.1016	0.0035	0.0039	0.0043	0.0179	0.0062	0.0071	0.1843
6	rs9395828	13491335	1.02	0.812565575704939	1.6	0.508176723760061	0.52492107648799	0.069398192197637	0.1174	0.0651	0.0059	0.0022	0.0063	0.0027	0.0032	0.0175	0.1965	0.0032	0.0077	0.0042	0.0904	0.0077	0.0052	0.0027	0.0032	0.1266	0.1014	0.0036	0.0039	0.0044	0.0178	0.0063	0.0072	0.1843
6	rs2560810	13491916	1.02	0.812565575704939	1.6	0.508176723760061	0.549256509974839	0.0748819943490468	0.1173	0.065	0.0059	0.0022	0.0063	0.0027	0.0032	0.0175	0.1966	0.0032	0.0077	0.0042	0.0903	0.0077	0.0052	0.0027	0.0032	0.1265	0.1014	0.0036	0.0039	0.0044	0.0178	0.0063	0.0073	0.1842
6	rs79167972	13494003	1.02	0.812565575704939	1.6	0.508176723760061	0.609821126133114	0.0838416024055683	0.1171	0.0649	0.006	0.0021	0.0064	0.0027	0.0033	0.0176	0.1967	0.0032	0.0078	0.0043	0.0896	0.0078	0.0052	0.0028	0.0032	0.1264	0.1012	0.0036	0.0039	0.0045	0.0177	0.0064	0.0074	0.1841
6	rs2841545	13498680	1.02	0.812565575704939	1.6	0.508176723760061	0.696496665375408	0.0881258425092781	0.1167	0.0646	0.0061	0.0021	0.0065	0.0028	0.0033	0.0177	0.197	0.0033	0.008	0.0046	0.0887	0.008	0.0053	0.0029	0.0033	0.1264	0.1009	0.0037	0.0039	0.0048	0.0175	0.0066	0.0077	0.1838
6	rs62385811	13502868	1.02	0.812565575704939	1.61	0.475515229965307	0.791388731537042	0.100421787636218	0.1162	0.0645	0.0061	0.0021	0.0065	0.0028	0.0033	0.0179	0.1972	0.0033	0.0081	0.0047	0.0884	0.0082	0.0053	0.0028	0.0033	0.1266	0.1009	0.0038	0.0039	0.0049	0.0175	0.0067	0.0077	0.1833
6	rs73372830	13506642	1.02	0.812565575704939	1.58	0.577869115575703	0.822210537884988	0.102545696729776	0.1159	0.0646	0.0062	0.0021	0.0066	0.0028	0.0033	0.0181	0.1972	0.0033	0.0082	0.0047	0.0881	0.0083	0.0054	0.0028	0.0033	0.1267	0.101	0.0038	0.004	0.0049	0.0174	0.0068	0.0077	0.1831
6	rs116296593	13509823	1.02	0.812565575704939	1.58	0.577869115575703	0.856511215606866	0.108432939731538	0.1158	0.0646	0.0062	0.0021	0.0065	0.0028	0.0033	0.0181	0.1972	0.0033	0.0082	0.0047	0.0878	0.0084	0.0054	0.0028	0.0034	0.1269	0.101	0.0038	0.004	0.005	0.0174	0.0068	0.0078	0.1829
6	rs2841535	13512039	1.02	0.812565575704939	1.59	0.542287549749139	0.863442899021528	0.103861291198418	0.1157	0.0646	0.0062	0.0021	0.0065	0.0028	0.0033	0.0182	0.1971	0.0033	0.0082	0.0048	0.0876	0.0084	0.0053	0.0029	0.0034	0.127	0.101	0.0038	0.004	0.005	0.0174	0.0068	0.0079	0.1828
6	rs9370174	13513044	1.02	0.812565575704939	1.59	0.542287549749139	0.922562947508264	0.115989665167208	0.1158	0.0645	0.0062	0.0021	0.0065	0.0028	0.0033	0.0182	0.1971	0.0034	0.0084	0.0048	0.0875	0.0085	0.0053	0.0029	0.0034	0.1269	0.1009	0.0038	0.004	0.0051	0.0174	0.0068	0.0079	0.1827
6	rs79923911	13513432	1.02	0.812565575704939	1.59	0.542287549749139	0.939396043213799	0.119187917616413	0.1159	0.0645	0.0062	0.0021	0.0065	0.0028	0.0033	0.0182	0.1971	0.0034	0.0084	0.0048	0.0875	0.0085	0.0054	0.0029	0.0034	0.1269	0.1009	0.0038	0.004	0.0051	0.0174	0.0068	0.0079	0.1826
6	rs2327680	13513622	1.02	0.812565575704939	1.59	0.542287549749139	0.949959827004512	0.121105112509789	0.1159	0.0645	0.0062	0.0021	0.0065	0.0028	0.0033	0.0182	0.1971	0.0034	0.0085	0.0048	0.0875	0.0085	0.0054	0.0029	0.0034	0.1269	0.1008	0.0038	0.004	0.0051	0.0174	0.0068	0.0079	0.1826
6	rs115404463	13514073	1.02	0.812565575704939	1.58	0.577869115575703	0.981772904403535	0.129963120222746	0.116	0.0645	0.0062	0.0021	0.0066	0.0028	0.0033	0.0182	0.1971	0.0034	0.0086	0.0049	0.0874	0.0085	0.0054	0.0029	0.0034	0.1268	0.1008	0.0038	0.004	0.0051	0.0174	0.0068	0.0079	0.1824
6	rs4715377	13514297	1.02	0.812565575704939	1.58	0.577869115575703	1.00634461182991	0.13675774220584	0.1161	0.0645	0.0062	0.0021	0.0066	0.0028	0.0032	0.0182	0.1971	0.0034	0.0086	0.0049	0.0873	0.0085	0.0054	0.0028	0.0034	0.1268	0.1008	0.0038	0.004	0.0051	0.0174	0.0069	0.0079	0.1823
6	rs11755323	13514747	1.02	0.812565575704939	1.58	0.577869115575703	1.05412141957103	0.146012857315485	0.1162	0.0645	0.0063	0.0021	0.0066	0.0028	0.0032	0.0182	0.1971	0.0034	0.0088	0.0049	0.0872	0.0085	0.0054	0.0028	0.0034	0.1267	0.1008	0.0038	0.0041	0.0052	0.0175	0.0069	0.0079	0.1821
6	rs79597952	13516148	1.02	0.812565575704939	1.58	0.577869115575703	1.21288837538768	0.14958709986727	0.1165	0.0644	0.0063	0.0021	0.0067	0.0028	0.0032	0.0181	0.1971	0.0035	0.0092	0.005	0.0869	0.0085	0.0054	0.0028	0.0034	0.1265	0.1006	0.0038	0.0041	0.0053	0.0175	0.0069	0.0078	0.1815
6	rs77155312	13516384	1.02	0.812565575704939	1.58	0.577869115575703	1.24727363122062	0.156347993447435	0.1166	0.0644	0.0063	0.0021	0.0067	0.0028	0.0032	0.0181	0.1971	0.0035	0.0093	0.005	0.0869	0.0084	0.0054	0.0028	0.0034	0.1265	0.1006	0.0038	0.0041	0.0053	0.0175	0.0069	0.0078	0.1814
6	rs9474387	13517912	1.02	0.812565575704939	1.57	0.614941920479678	1.40644808460328	0.176253736723342	0.117	0.0643	0.0064	0.0021	0.0068	0.0028	0.0032	0.0181	0.1971	0.0035	0.0097	0.0051	0.0867	0.0084	0.0055	0.0029	0.0035	0.1263	0.1005	0.0038	0.0042	0.0053	0.0176	0.0069	0.0078	0.1809
6	rs2560776	13519372	1.02	0.812565575704939	1.57	0.614941920479678	1.26333361797144	0.169098063038906	0.1169	0.0645	0.0062	0.0021	0.0069	0.0028	0.0032	0.0181	0.1973	0.0035	0.0097	0.005	0.0867	0.0083	0.0055	0.0028	0.0035	0.1266	0.1005	0.0038	0.0042	0.0052	0.0176	0.0068	0.0078	0.1809
6	rs115411846	13521802	1.02	0.812565575704939	1.58	0.577869115575703	1.35039982995645	0.204188576914804	0.1169	0.0645	0.0061	0.0021	0.0069	0.0028	0.0032	0.0181	0.1973	0.0035	0.0096	0.005	0.0867	0.0083	0.0055	0.0028	0.0035	0.1266	0.1005	0.0038	0.0042	0.0052	0.0176	0.0068	0.0078	0.1809
6	rs116595753	13542802	1.03	0.752927598544599	1.58	0.577869115575703	1.44903890964278	0.389084330824566	0.117	0.0646	0.0061	0.002	0.0068	0.0028	0.0031	0.018	0.1973	0.0034	0.0095	0.005	0.0865	0.0081	0.0055	0.0028	0.0035	0.1268	0.1005	0.0038	0.0041	0.0053	0.0177	0.0069	0.0076	0.1809
6	rs2841569	13544736	1.03	0.752927598544599	1.58	0.577869115575703	1.3895246679061	0.37823086134123	0.117	0.0646	0.0061	0.002	0.0068	0.0028	0.0031	0.018	0.1974	0.0034	0.0095	0.005	0.0864	0.0081	0.0055	0.0028	0.0035	0.1268	0.1005	0.0038	0.0041	0.0053	0.0177	0.0069	0.0076	0.1809
6	rs2195306	13554535	1.02	0.812565575704939	1.59	0.542287549749139	0.766285916339793	0.294923616028765	0.1195	0.0655	0.0058	0.0016	0.0057	0.0031	0.0028	0.0187	0.1957	0.0033	0.008	0.0057	0.083	0.0084	0.0062	0.0033	0.0031	0.1336	0.0965	0.0048	0.0048	0.0054	0.0188	0.0064	0.0085	0.1777
6	rs74602670	13554592	1.02	0.812565575704939	1.59	0.542287549749139	0.771509060726445	0.29836018411788	0.1195	0.0655	0.0058	0.0016	0.0057	0.0031	0.0028	0.0187	0.1957	0.0033	0.008	0.0057	0.0829	0.0084	0.0062	0.0033	0.0031	0.1336	0.0965	0.0048	0.0048	0.0054	0.0188	0.0064	0.0085	0.1777
6	rs12193855	13561029	1.01	0.875109975033704	1.59	0.542287549749139	0.695100201796266	0.282932830997095	0.1201	0.0659	0.0058	0.0016	0.0057	0.0031	0.0028	0.0187	0.1954	0.0032	0.0079	0.0057	0.0827	0.0084	0.0062	0.0034	0.0031	0.1337	0.096	0.0048	0.0048	0.0054	0.0188	0.0064	0.0085	0.1776
6	rs9296714	13564057	1.01	0.875109975033704	1.59	0.542287549749139	0.603260462347951	0.224829647859156	0.121	0.0665	0.0058	0.0016	0.0056	0.0031	0.0028	0.0187	0.1951	0.0032	0.0079	0.0057	0.0824	0.0085	0.0061	0.0034	0.0031	0.1339	0.0954	0.0047	0.0048	0.0053	0.0189	0.0064	0.0085	0.1776
6	rs116578433	13566383	1.01	0.875109975033704	1.59	0.542287549749139	0.465266201934974	0.257825700739154	0.1222	0.0671	0.0059	0.0016	0.0056	0.0031	0.0027	0.0187	0.1945	0.0032	0.0076	0.0056	0.0819	0.0084	0.0061	0.0037	0.003	0.1353	0.0945	0.0049	0.0049	0.0052	0.0197	0.0062	0.0083	0.1761
6	rs4712037	13567010	1.01	0.875109975033704	1.59	0.542287549749139	0.403092058085409	0.209472802260954	0.1222	0.0672	0.0057	0.0016	0.0056	0.0031	0.0027	0.0187	0.1945	0.0032	0.0076	0.0056	0.082	0.0084	0.0061	0.0037	0.003	0.1353	0.0945	0.0049	0.0049	0.0051	0.0197	0.0062	0.0083	0.1762
6	rs9357770	13572442	1.01	0.875109975033704	1.58	0.577869115575703	0.425226737778936	0.239205107862415	0.1222	0.0672	0.0057	0.0016	0.0056	0.0031	0.0027	0.0187	0.1944	0.0032	0.0076	0.0056	0.0819	0.0084	0.0061	0.0037	0.003	0.1354	0.0945	0.0049	0.0049	0.0051	0.0197	0.0062	0.0083	0.1762
6	rs75603749	13587355	1.01	0.875109975033704	1.58	0.577869115575703	0.421274316577658	0.240869377161002	0.1224	0.0673	0.0057	0.0017	0.0056	0.0031	0.0027	0.0187	0.1942	0.0032	0.0075	0.0056	0.0817	0.0084	0.006	0.0037	0.0028	0.1358	0.0944	0.0049	0.0049	0.0052	0.0197	0.0062	0.0084	0.1761
6	rs3757261	13599303	1.01	0.875109975033704	1.58	0.577869115575703	0.388089985281977	0.211173207027772	0.1228	0.0676	0.0058	0.0017	0.0056	0.0031	0.0027	0.0187	0.1936	0.0031	0.0073	0.0056	0.0811	0.0085	0.006	0.0037	0.0026	0.1367	0.0941	0.0051	0.005	0.0052	0.0197	0.0062	0.0087	0.1758
6	rs41273886	13604710	1	0.940597770197411	1.58	0.577869115575703	0.378028655963629	0.209578943971884	0.1227	0.0677	0.0058	0.0017	0.0056	0.0031	0.0026	0.0187	0.1936	0.0031	0.0073	0.0056	0.081	0.0085	0.006	0.0037	0.0025	0.1371	0.094	0.0051	0.005	0.0051	0.0197	0.0062	0.0087	0.1757
6	rs41273888	13604918	1	0.940597770197411	1.58	0.577869115575703	0.378523042132583	0.207353721949946	0.1227	0.0677	0.0058	0.0017	0.0056	0.0031	0.0026	0.0187	0.1937	0.0031	0.0073	0.0056	0.081	0.0085	0.006	0.0037	0.0025	0.1371	0.094	0.0051	0.005	0.0051	0.0197	0.0062	0.0087	0.1757
6	rs34162626	13612078	1	0.940597770197411	1.58	0.577869115575703	0.337628444903876	0.185545272145858	0.1227	0.0677	0.0058	0.0017	0.0056	0.003	0.0026	0.0187	0.1938	0.0031	0.0073	0.0055	0.0812	0.0085	0.006	0.0036	0.0025	0.137	0.0941	0.0051	0.005	0.0051	0.0197	0.0063	0.0087	0.1756
6	rs2841523	13613783	1	0.940597770197411	1.58	0.577869115575703	0.324651763712231	0.169196738310377	0.1227	0.0677	0.0058	0.0017	0.0056	0.003	0.0026	0.0187	0.1938	0.0031	0.0073	0.0055	0.0812	0.0085	0.006	0.0036	0.0025	0.1371	0.0941	0.0051	0.005	0.0051	0.0197	0.0062	0.0088	0.1756
6	rs115754676	13623820	1	0.940597770197411	1.57	0.614941920479678	0.319797303754693	0.183816025136893	0.1228	0.0678	0.0057	0.0017	0.0056	0.003	0.0026	0.0188	0.1936	0.0031	0.0072	0.0054	0.0812	0.0086	0.006	0.0036	0.0024	0.1372	0.0941	0.005	0.005	0.0051	0.0198	0.0063	0.0088	0.1756
6	rs9382303	13627151	1	0.940597770197411	1.57	0.614941920479678	0.309015122859393	0.159429859138045	0.1229	0.0678	0.0058	0.0017	0.0056	0.003	0.0026	0.0188	0.1934	0.0031	0.0072	0.0054	0.0812	0.0086	0.006	0.0036	0.0024	0.1374	0.0942	0.005	0.005	0.0051	0.0198	0.0063	0.0088	0.1755
6	rs7742342	13628357	1	0.940597770197411	1.58	0.577869115575703	0.301739881025245	0.14648136960889	0.1229	0.0678	0.0058	0.0017	0.0056	0.003	0.0026	0.0188	0.1933	0.0031	0.0072	0.0053	0.0812	0.0086	0.006	0.0037	0.0024	0.1374	0.0942	0.005	0.005	0.0051	0.0198	0.0063	0.0088	0.1754
6	rs17619307	13631555	1	0.940597770197411	1.57	0.614941920479678	0.304727350743801	0.137673284872063	0.1229	0.0678	0.0058	0.0017	0.0057	0.003	0.0026	0.0188	0.1932	0.0031	0.0072	0.0053	0.0811	0.0085	0.006	0.0037	0.0024	0.1375	0.0941	0.005	0.005	0.0051	0.02	0.0063	0.0088	0.1753
6	rs1060567	13636138	1	0.940597770197411	1.57	0.614941920479678	0.262059094504562	0.125416370993296	0.1232	0.068	0.0058	0.0017	0.0057	0.0031	0.0027	0.0188	0.1926	0.0032	0.0071	0.0052	0.081	0.0085	0.0061	0.0038	0.0024	0.1379	0.094	0.0051	0.005	0.0051	0.0202	0.0064	0.0089	0.1747
6	rs74588797	13640445	1	0.940597770197411	1.57	0.614941920479678	0.258314990566255	0.1250623182738	0.1235	0.0682	0.0059	0.0017	0.0057	0.0031	0.0027	0.0188	0.1921	0.0032	0.007	0.0052	0.0809	0.0085	0.0061	0.0039	0.0024	0.1383	0.0938	0.0051	0.005	0.0051	0.0203	0.0065	0.0089	0.1743
6	rs76996552	13643835	1	0.940597770197411	1.57	0.614941920479678	0.25656584036027	0.125859462120879	0.1235	0.0682	0.0059	0.0017	0.0057	0.0031	0.0027	0.0188	0.1921	0.0032	0.007	0.0052	0.0809	0.0085	0.0061	0.0039	0.0024	0.1383	0.0938	0.0051	0.005	0.0051	0.0203	0.0065	0.0089	0.1742
6	rs62387399	13650814	1	0.940597770197411	1.57	0.614941920479678	0.243545209320963	0.102791874711138	0.1235	0.0682	0.0059	0.0018	0.0057	0.0031	0.0027	0.0188	0.192	0.0032	0.007	0.0052	0.0809	0.0085	0.0062	0.0039	0.0024	0.1384	0.0938	0.0051	0.005	0.0051	0.0204	0.0065	0.0089	0.1742
6	rs4715455	13652006	1	0.940597770197411	1.57	0.614941920479678	0.239905652773918	0.092731380121171	0.1235	0.0682	0.0059	0.0018	0.0057	0.0031	0.0027	0.0188	0.1921	0.0032	0.007	0.0052	0.081	0.0086	0.0062	0.0039	0.0024	0.1384	0.0938	0.0051	0.005	0.0051	0.0202	0.0065	0.0089	0.1742
6	rs72829116	13657811	1	0.940597770197411	1.57	0.614941920479678	0.245245262277431	0.0829347456538004	0.1236	0.0683	0.0059	0.0018	0.0057	0.0031	0.0027	0.0188	0.1921	0.0032	0.007	0.0052	0.081	0.0086	0.0062	0.0039	0.0024	0.1384	0.0938	0.0051	0.005	0.0051	0.0202	0.0065	0.0089	0.1741
6	rs72831034	13679167	1	0.940597770197411	1.56	0.653525583231	0.253576020114485	0.0878169919829966	0.1236	0.0683	0.0059	0.0017	0.0057	0.0031	0.0027	0.0188	0.1919	0.0032	0.0069	0.0052	0.081	0.0086	0.0061	0.0039	0.0024	0.1385	0.0939	0.0051	0.005	0.0051	0.0202	0.0065	0.0089	0.1741
6	rs80072328	13685283	1	0.940597770197411	1.56	0.653525583231	0.254154638315265	0.0917871177191262	0.1236	0.0683	0.0059	0.0017	0.0057	0.0031	0.0027	0.0188	0.1919	0.0032	0.0069	0.0051	0.081	0.0087	0.0061	0.0039	0.0024	0.1386	0.0939	0.0051	0.005	0.0051	0.0203	0.0065	0.0089	0.1741
6	rs10456689	13705183	1	0.940597770197411	1.57	0.614941920479678	0.259709960774506	0.0745928928405047	0.1236	0.0683	0.0059	0.0017	0.0056	0.0031	0.0027	0.0188	0.1918	0.0032	0.0069	0.0051	0.081	0.0087	0.006	0.004	0.0024	0.1387	0.0939	0.0051	0.005	0.0051	0.0203	0.0065	0.009	0.174
6	rs13215835	13708149	1	0.940597770197411	1.56	0.653525583231	0.267020546791475	0.0768454116707442	0.1235	0.0683	0.006	0.0017	0.0056	0.0031	0.0027	0.0188	0.1917	0.0032	0.0069	0.0051	0.081	0.0088	0.006	0.004	0.0024	0.1388	0.0939	0.0051	0.005	0.0051	0.0203	0.0065	0.009	0.174
6	Affx-27788500	13711279	1	0.940597770197411	1.57	0.614941920479678	0.306399261833842	0.0626047830630226	0.1233	0.0684	0.006	0.0017	0.0052	0.0031	0.0027	0.0188	0.1913	0.0031	0.0069	0.005	0.0815	0.0088	0.006	0.0041	0.0024	0.1392	0.0941	0.0051	0.005	0.0051	0.0203	0.0065	0.009	0.1738
6	rs9464185	13716170	1	0.940597770197411	1.57	0.614941920479678	0.309361492075277	0.0500445081939425	0.1235	0.0686	0.0061	0.0017	0.0051	0.003	0.0027	0.0189	0.1929	0.0036	0.0067	0.0049	0.0815	0.0086	0.006	0.0042	0.0025	0.1396	0.0934	0.0051	0.005	0.005	0.0204	0.0064	0.0088	0.1724
6	rs441125	13716592	1	0.940597770197411	1.57	0.614941920479678	0.308520665028813	0.0502886469647399	0.1235	0.0686	0.0061	0.0017	0.0051	0.003	0.0027	0.0189	0.1929	0.0036	0.0067	0.0049	0.0815	0.0086	0.006	0.0042	0.0025	0.1396	0.0934	0.0051	0.005	0.005	0.0204	0.0064	0.0088	0.1724
6	rs112065552	13732267	1.01	0.875109975033704	1.57	0.614941920479678	0.346076557106791	0.0492546460826424	0.1247	0.0684	0.0061	0.0016	0.0049	0.0029	0.0028	0.019	0.193	0.0038	0.0067	0.0049	0.0819	0.0086	0.0059	0.0043	0.0024	0.1389	0.0933	0.0052	0.0051	0.005	0.0204	0.0063	0.0089	0.1713
6	rs204239	13732840	1.01	0.875109975033704	1.57	0.614941920479678	0.344661027917231	0.045739439008876	0.1247	0.0684	0.0061	0.0016	0.0049	0.0029	0.0028	0.019	0.1931	0.0038	0.0067	0.0049	0.0819	0.0086	0.0059	0.0043	0.0024	0.1389	0.0933	0.0052	0.0051	0.005	0.0204	0.0063	0.0089	0.1713
6	rs79756980	13733992	1.01	0.875109975033704	1.57	0.614941920479678	0.34860045921501	0.0529457465454202	0.1247	0.0684	0.0062	0.0016	0.0048	0.0029	0.0028	0.019	0.193	0.0038	0.0066	0.0049	0.0819	0.0086	0.0059	0.0043	0.0024	0.1389	0.0933	0.0052	0.0051	0.005	0.0204	0.0063	0.0089	0.1713
6	rs116391709	13741201	1.01	0.875109975033704	1.57	0.614941920479678	0.348969319773348	0.04949709514237	0.1247	0.0685	0.0062	0.0016	0.0048	0.0029	0.0028	0.019	0.193	0.0038	0.0066	0.0049	0.0819	0.0086	0.0058	0.0044	0.0024	0.139	0.0933	0.0052	0.0051	0.005	0.0204	0.0063	0.0089	0.1711
6	rs72831056	13744356	1.01	0.875109975033704	1.57	0.614941920479678	0.347442494538574	0.048350110809401	0.1247	0.0685	0.0062	0.0016	0.0048	0.0029	0.0028	0.019	0.193	0.0039	0.0066	0.0049	0.0819	0.0086	0.0058	0.0044	0.0024	0.1391	0.0934	0.0052	0.0051	0.005	0.0205	0.0063	0.0089	0.171
6	rs76064152	13749051	1.01	0.875109975033704	1.57	0.614941920479678	0.359004565499112	0.0408789553683256	0.1247	0.0685	0.0062	0.0017	0.0048	0.0029	0.0028	0.0191	0.1929	0.0039	0.0066	0.0049	0.0819	0.0087	0.0058	0.0044	0.0025	0.1392	0.0934	0.0053	0.0051	0.0049	0.0205	0.0062	0.0089	0.1707
6	rs10948919	13749161	1.01	0.875109975033704	1.57	0.614941920479678	0.359807281854677	0.0404340865136578	0.1247	0.0685	0.0062	0.0017	0.0048	0.0029	0.0028	0.0191	0.1929	0.0039	0.0066	0.0049	0.0818	0.0086	0.0058	0.0044	0.0025	0.1392	0.0934	0.0053	0.0051	0.0049	0.0205	0.0062	0.0089	0.1707
6	rs7760689	13751732	1.01	0.875109975033704	1.56	0.653525583231	0.371794890124258	0.036264948426198	0.1248	0.0685	0.0063	0.0017	0.0048	0.003	0.0028	0.0191	0.1928	0.004	0.0065	0.0049	0.0818	0.0087	0.0057	0.0044	0.0025	0.1392	0.0934	0.0053	0.0051	0.0049	0.0206	0.0062	0.0089	0.1706
6	rs75319989	13754563	1.01	0.875109975033704	1.56	0.653525583231	0.369185951540177	0.0366885226314839	0.1248	0.0687	0.0063	0.0017	0.0048	0.003	0.0029	0.0191	0.1928	0.004	0.0065	0.005	0.0817	0.0087	0.0057	0.0044	0.0025	0.1389	0.0934	0.0053	0.005	0.0049	0.0207	0.0062	0.0089	0.1708
6	rs1573701	13755516	1.01	0.875109975033704	1.55	0.693638871087907	0.363619286144205	0.0374351547775901	0.1249	0.0687	0.0063	0.0017	0.0048	0.003	0.0029	0.0191	0.1927	0.004	0.0065	0.005	0.0816	0.0087	0.0057	0.0045	0.0025	0.1387	0.0933	0.0054	0.005	0.0049	0.0207	0.0062	0.009	0.1709
6	rs78065802	13761169	1	0.940597770197411	1.55	0.693638871087907	0.112862246286019	0.00989315261881819	0.1293	0.0681	0.0059	0.0021	0.0049	0.0035	0.0034	0.0196	0.1903	0.0044	0.0064	0.0052	0.0816	0.0077	0.0055	0.0045	0.003	0.1395	0.0901	0.0056	0.0051	0.0046	0.0196	0.0059	0.0092	0.1717
6	rs9382515	13767716	1	0.940597770197411	1.55	0.693638871087907	0.104456311387792	0.00597127208565686	0.1299	0.068	0.0059	0.0022	0.0049	0.0036	0.0036	0.0198	0.1897	0.0045	0.0065	0.0053	0.0816	0.0075	0.0054	0.0049	0.0031	0.1395	0.0895	0.0056	0.0051	0.0045	0.0193	0.0058	0.0092	0.1716
6	rs9475362	13771450	1	0.940597770197411	1.55	0.693638871087907	0.0917168259916597	0.0044326350884213	0.1297	0.0675	0.0058	0.0024	0.0049	0.0036	0.0037	0.0199	0.1895	0.0046	0.0064	0.0054	0.0817	0.0075	0.0055	0.005	0.0031	0.1397	0.0897	0.0057	0.0051	0.0046	0.0192	0.0056	0.0092	0.1717
6	rs113369155	13773570	1	0.940597770197411	1.54	0.735299729443272	0.0806113574766713	0.00391630693271097	0.1294	0.0675	0.0058	0.0025	0.0049	0.0036	0.0037	0.0199	0.189	0.0046	0.0064	0.0054	0.0819	0.0075	0.0054	0.005	0.0031	0.14	0.0899	0.0059	0.0051	0.0044	0.0192	0.0056	0.0092	0.1719
6	rs4715560	13774155	1	0.940597770197411	1.54	0.735299729443272	0.0808587735563549	0.00398547738680075	0.1294	0.0674	0.0058	0.0024	0.0049	0.0035	0.0037	0.02	0.1889	0.0045	0.0064	0.0054	0.0819	0.0075	0.0054	0.005	0.0031	0.14	0.09	0.0057	0.0051	0.0044	0.0193	0.0056	0.0091	0.1719
6	rs3734672	13787578	0.99	1.00906370779823	1.55	0.693638871087907	0.0603197415390526	0.00452514204512213	0.1299	0.0672	0.0058	0.0026	0.0049	0.0036	0.0037	0.0202	0.1888	0.0045	0.0064	0.0054	0.0821	0.0072	0.0054	0.0049	0.0032	0.1403	0.0892	0.0057	0.0051	0.0044	0.0192	0.0055	0.0091	0.1721
6	rs36030296	13789002	0.99	1.00906370779823	1.55	0.693638871087907	0.0553646683613924	0.00383076358338138	0.13	0.0671	0.0057	0.0027	0.0049	0.0036	0.0037	0.0202	0.1889	0.0045	0.0064	0.0054	0.0822	0.0073	0.0054	0.0049	0.0032	0.1403	0.089	0.0056	0.0051	0.0045	0.0191	0.0055	0.0093	0.1723
6	rs6926691	13792600	1	0.940597770197411	1.55	0.693638871087907	0.0664875895267061	0.00144103546394183	0.1302	0.0666	0.0056	0.0028	0.005	0.0036	0.0036	0.0204	0.1895	0.0045	0.0065	0.0053	0.0827	0.0074	0.0054	0.005	0.0032	0.1403	0.0878	0.0054	0.005	0.0045	0.0188	0.0051	0.0099	0.1725
6	rs3180196	13801615	1	0.940597770197411	1.55	0.693638871087907	0.0720052152182982	0.0028112617016533	0.1307	0.0656	0.0054	0.003	0.005	0.0035	0.0035	0.02	0.1905	0.0045	0.0065	0.0051	0.084	0.0078	0.0053	0.005	0.0031	0.1402	0.0863	0.0052	0.0047	0.0046	0.0181	0.0046	0.0104	0.1741
6	rs35536823	13805164	1	0.940597770197411	1.54	0.735299729443272	0.0828556330203888	0.0024114289454729	0.1307	0.0654	0.0054	0.003	0.005	0.0035	0.0035	0.02	0.1906	0.0045	0.0065	0.0051	0.0841	0.0079	0.0052	0.0051	0.0031	0.1401	0.0862	0.0052	0.0047	0.0047	0.018	0.0046	0.0104	0.1742
6	rs9396165	13805189	1	0.940597770197411	1.54	0.735299729443272	0.0832908714994691	0.00237198640615431	0.1307	0.0654	0.0054	0.003	0.005	0.0035	0.0035	0.02	0.1906	0.0045	0.0065	0.0051	0.0841	0.0079	0.0052	0.0051	0.0031	0.1401	0.0862	0.0052	0.0047	0.0047	0.018	0.0046	0.0104	0.1742
6	rs1204148	13817359	1	0.940597770197411	1.54	0.735299729443272	0.0798496892299289	0.00249139089672747	0.1303	0.0651	0.0053	0.0031	0.005	0.0035	0.0035	0.0199	0.1907	0.0045	0.0064	0.0051	0.0846	0.008	0.0053	0.0051	0.003	0.1403	0.0858	0.0052	0.0047	0.0047	0.0181	0.0045	0.0105	0.1744
6	rs35542318	13823934	1	0.940597770197411	1.53	0.778525311864042	0.0781638918270453	0.00285455049862402	0.1304	0.0652	0.0053	0.0031	0.0049	0.0035	0.0035	0.0198	0.1906	0.0045	0.0063	0.0051	0.0847	0.0081	0.0053	0.0051	0.0031	0.14	0.0858	0.0052	0.0047	0.0046	0.0182	0.0045	0.0106	0.1745
6	rs74378146	13824573	1	0.940597770197411	1.52	0.823332010267983	0.0804317238633176	0.00306136355636739	0.1303	0.0652	0.0053	0.0031	0.005	0.0036	0.0035	0.0199	0.1906	0.0045	0.0063	0.0052	0.0848	0.008	0.0053	0.0052	0.0031	0.1401	0.0857	0.0051	0.0047	0.0047	0.0182	0.0044	0.0106	0.1742
6	rs1204159	13830987	1	0.940597770197411	1.51	0.869735485018148	0.0774390932690942	0.00369601782297999	0.1308	0.065	0.0052	0.0032	0.0049	0.0036	0.0035	0.0199	0.1903	0.0045	0.0061	0.0052	0.085	0.0082	0.0054	0.0052	0.0033	0.1398	0.0857	0.0052	0.0047	0.0046	0.0181	0.0043	0.0106	0.1743
6	rs1204161	13834212	1	0.940597770197411	1.5	0.917750694748585	0.0717131275081981	0.00580004494164779	0.1316	0.0653	0.0051	0.0033	0.0051	0.0036	0.0041	0.0198	0.1894	0.0048	0.0056	0.0054	0.0851	0.0088	0.0058	0.005	0.0036	0.1378	0.0854	0.0052	0.005	0.0047	0.018	0.0043	0.0107	0.1743
6	rs116401519	13835126	1	0.940597770197411	1.5	0.917750694748585	0.104535732404685	0.0116504819749191	0.1319	0.0655	0.0051	0.0033	0.0053	0.0036	0.0041	0.0198	0.1884	0.0054	0.0056	0.0054	0.0847	0.0092	0.0062	0.0051	0.0036	0.1373	0.0855	0.0051	0.0051	0.0048	0.0176	0.0044	0.0106	0.1738
6	rs73723776	13836495	1	0.940597770197411	1.5	0.917750694748585	0.199021014907101	0.0225514194646448	0.1325	0.066	0.0051	0.0034	0.0057	0.0035	0.0042	0.0196	0.1868	0.0061	0.0058	0.0054	0.0841	0.0098	0.0068	0.0053	0.0037	0.1365	0.0857	0.005	0.0053	0.0049	0.0173	0.0045	0.0104	0.1731
6	rs1204169	13836706	1	0.940597770197411	1.5	0.917750694748585	0.240466942707285	0.0272449100544205	0.1327	0.066	0.0051	0.0034	0.0057	0.0035	0.0042	0.0196	0.1866	0.0062	0.006	0.0054	0.0839	0.0099	0.0069	0.0053	0.0037	0.1365	0.086	0.005	0.0053	0.0049	0.017	0.0045	0.0104	0.1731
6	rs115452599	13837671	1	0.940597770197411	1.5	0.917750694748585	0.222947826429516	0.0345931221457709	0.1327	0.0658	0.0051	0.0034	0.0057	0.0035	0.0042	0.0196	0.1865	0.0062	0.0059	0.0054	0.0839	0.0099	0.0069	0.0053	0.0039	0.1365	0.0859	0.005	0.0053	0.0049	0.017	0.0045	0.0103	0.1731
6	rs9396199	13838858	1	0.940597770197411	1.5	0.917750694748585	0.246513618983958	0.0365824192326618	0.1328	0.0656	0.0051	0.0034	0.0057	0.0036	0.0043	0.0196	0.1862	0.0063	0.0059	0.0053	0.0841	0.0101	0.0069	0.0054	0.0039	0.1366	0.0858	0.005	0.0053	0.005	0.017	0.0046	0.0103	0.1731
6	rs66560245	13842072	1	0.940597770197411	1.51	0.869735485018148	0.269819160159535	0.0355814236323044	0.1333	0.0656	0.005	0.0034	0.0057	0.0034	0.004	0.0195	0.1859	0.0064	0.0059	0.0054	0.0842	0.0105	0.0068	0.0053	0.0039	0.1362	0.0856	0.0049	0.0054	0.0049	0.017	0.0046	0.0103	0.1735
6	rs6899735	13847687	1	0.940597770197411	1.51	0.869735485018148	0.280372213267481	0.0344898318453624	0.1334	0.0656	0.005	0.0033	0.0056	0.0034	0.004	0.0193	0.1858	0.0064	0.0059	0.0054	0.0842	0.0106	0.0068	0.0053	0.0038	0.1362	0.0856	0.005	0.0054	0.0049	0.0171	0.0046	0.0104	0.1736
6	rs114410133	13854106	1	0.940597770197411	1.51	0.869735485018148	0.322523222924489	0.0335156460607513	0.1336	0.0657	0.0051	0.0033	0.0057	0.0035	0.0039	0.0194	0.1859	0.0065	0.0058	0.0054	0.0841	0.0107	0.0069	0.0053	0.0038	0.1358	0.0852	0.005	0.0054	0.0048	0.0172	0.0047	0.0103	0.1735
6	rs13201631	13855082	1	0.940597770197411	1.51	0.869735485018148	0.340796822314723	0.0320535272151164	0.1336	0.0657	0.0052	0.0033	0.0058	0.0035	0.0038	0.0194	0.1859	0.0066	0.0058	0.0054	0.0841	0.0107	0.007	0.0053	0.0038	0.1357	0.0851	0.005	0.0054	0.0048	0.0172	0.0048	0.0103	0.1735
6	rs9357920	13857959	1	0.940597770197411	1.52	0.823332010267983	0.336127555857039	0.0322534096189014	0.1337	0.0655	0.0052	0.0033	0.0058	0.0035	0.0038	0.0194	0.1859	0.0066	0.0058	0.0054	0.0842	0.0107	0.007	0.0053	0.0038	0.1358	0.0848	0.005	0.0054	0.0048	0.0172	0.0048	0.0103	0.1735
6	rs79294845	13860043	1	0.940597770197411	1.52	0.823332010267983	0.332570452855232	0.0289815871108716	0.1339	0.0654	0.0052	0.0033	0.0059	0.0036	0.0038	0.0194	0.1859	0.0067	0.0058	0.0055	0.0842	0.0107	0.007	0.0052	0.0037	0.1359	0.0847	0.005	0.0056	0.0047	0.0173	0.0046	0.0102	0.1735
6	rs73726010	13861333	1	0.940597770197411	1.52	0.823332010267983	0.342412864319248	0.0281304315236123	0.1339	0.0654	0.0052	0.0032	0.0059	0.0036	0.0038	0.0194	0.1859	0.0067	0.0059	0.0055	0.0843	0.0106	0.007	0.0052	0.0037	0.1359	0.0847	0.005	0.0056	0.0047	0.0172	0.0046	0.0102	0.1735
6	rs1204215	13862642	1	0.940597770197411	1.52	0.823332010267983	0.355111159648668	0.0254243440375188	0.1338	0.0654	0.0052	0.0032	0.0059	0.0036	0.0039	0.0194	0.1859	0.0067	0.0059	0.0055	0.0844	0.0107	0.007	0.0052	0.0037	0.1359	0.0845	0.005	0.0057	0.0047	0.0172	0.0046	0.0101	0.1735
6	rs71562485	13862649	1	0.940597770197411	1.52	0.823332010267983	0.361308147464461	0.0234476996623001	0.1338	0.0654	0.0052	0.0032	0.0059	0.0036	0.0039	0.0196	0.1858	0.0067	0.0059	0.0055	0.0844	0.0107	0.007	0.0052	0.0037	0.1359	0.0845	0.005	0.0057	0.0047	0.0172	0.0046	0.0101	0.1735
6	rs1204229	13870944	1	0.940597770197411	1.52	0.823332010267983	0.357668750671752	0.0198839116395791	0.1339	0.0653	0.0049	0.0031	0.0058	0.0035	0.0038	0.0196	0.1858	0.0068	0.006	0.0055	0.0843	0.0109	0.0072	0.005	0.0036	0.1362	0.0844	0.0051	0.0057	0.0047	0.0175	0.0048	0.0101	0.1733
6	rs78416734	13873302	1	0.940597770197411	1.51	0.869735485018148	0.346864258554247	0.0249785181636325	0.1339	0.0657	0.0049	0.0031	0.0058	0.0035	0.0038	0.0195	0.1858	0.0068	0.0062	0.0055	0.0843	0.0111	0.0072	0.005	0.0036	0.1358	0.0845	0.0051	0.0057	0.0047	0.0174	0.0048	0.0101	0.1732
6	rs115088262	13882458	1	0.940597770197411	1.51	0.869735485018148	0.308372409208509	0.0320036463383413	0.1339	0.0657	0.0048	0.0031	0.0058	0.0035	0.0037	0.0195	0.1857	0.0067	0.0062	0.0055	0.0844	0.0111	0.0072	0.005	0.0036	0.1357	0.0845	0.0051	0.0057	0.0047	0.0174	0.0048	0.0101	0.1731
6	rs4715640	13897337	1	0.940597770197411	1.51	0.869735485018148	0.292246480046562	0.0128710787915008	0.1357	0.065	0.0047	0.0027	0.0059	0.0033	0.0032	0.0205	0.1848	0.0061	0.0062	0.0056	0.0861	0.0114	0.0072	0.0051	0.0032	0.1347	0.0838	0.0052	0.0054	0.0047	0.0183	0.0048	0.01	0.1731
6	rs2274088	13897986	1	0.940597770197411	1.51	0.869735485018148	0.284948129115607	0.0139183705268933	0.1357	0.065	0.0047	0.0027	0.0059	0.0033	0.0032	0.0206	0.1846	0.0061	0.0062	0.0056	0.0861	0.0115	0.0072	0.0051	0.0032	0.1347	0.0838	0.0052	0.0054	0.0047	0.0183	0.0048	0.01	0.1731
6	rs280141	13909717	1	0.940597770197411	1.51	0.869735485018148	0.315181103566784	0.0114077118862803	0.1359	0.065	0.0047	0.0027	0.0059	0.0033	0.0032	0.0206	0.1849	0.0061	0.0062	0.0056	0.086	0.0115	0.0072	0.0051	0.0032	0.1343	0.0839	0.0052	0.0054	0.0045	0.0183	0.0048	0.01	0.1731
6	rs1330117	13920926	1	0.940597770197411	1.51	0.869735485018148	0.25656584036027	0.00997753407502322	0.1362	0.0651	0.0046	0.0026	0.0059	0.0035	0.0032	0.0207	0.185	0.0059	0.0063	0.0057	0.086	0.0115	0.0071	0.0052	0.0032	0.1337	0.0841	0.0052	0.0055	0.0045	0.0184	0.0047	0.01	0.173
6	rs72833139	13924160	1	0.940597770197411	1.51	0.869735485018148	0.248708879175095	0.0116504819749191	0.1367	0.065	0.0047	0.0026	0.0059	0.0036	0.0033	0.0207	0.1852	0.0058	0.0062	0.0056	0.0859	0.0113	0.0071	0.0052	0.0031	0.133	0.084	0.0053	0.0056	0.0044	0.0184	0.0047	0.01	0.1734
6	rs9382687	13925726	1	0.940597770197411	1.51	0.869735485018148	0.243197284381228	0.00833421748974815	0.137	0.0649	0.0047	0.0026	0.006	0.0036	0.0033	0.0207	0.1853	0.0058	0.0062	0.0056	0.0859	0.0113	0.0071	0.0052	0.0031	0.1326	0.084	0.0053	0.0055	0.0044	0.0185	0.0047	0.0099	0.1735
6	rs9382713	13943955	0.99	1.00906370779823	1.51	0.869735485018148	0.104827264046854	0.001552472048814	0.1378	0.0645	0.0047	0.0027	0.0057	0.004	0.0035	0.0209	0.1841	0.0054	0.0057	0.0056	0.0862	0.0112	0.0066	0.0056	0.0028	0.1333	0.0831	0.0058	0.0056	0.0046	0.0191	0.0051	0.0095	0.1736
6	rs74291010	13954294	0.99	1.00906370779823	1.49	0.967391925764805	0.107932368588866	0.0014016628615929	0.1382	0.0643	0.0048	0.0026	0.0059	0.004	0.0035	0.0208	0.1839	0.0053	0.0055	0.0057	0.086	0.0113	0.0066	0.0057	0.0028	0.1333	0.0829	0.006	0.0057	0.0045	0.0191	0.0051	0.0095	0.1736
6	rs115307097	13956119	0.99	1.00906370779823	1.49	0.967391925764805	0.118843420175704	0.00108302142320466	0.1384	0.064	0.0049	0.0027	0.006	0.0041	0.0035	0.021	0.1837	0.0054	0.0054	0.0057	0.0857	0.0113	0.0066	0.0058	0.0029	0.1332	0.0829	0.0061	0.0057	0.0046	0.0192	0.0051	0.0094	0.1735
6	rs17686881	13957762	0.99	1.00906370779823	1.49	0.967391925764805	0.117131391158065	0.0013247483387153	0.1382	0.0639	0.0049	0.0027	0.006	0.0041	0.0035	0.021	0.1836	0.0054	0.0054	0.0057	0.0857	0.0113	0.0067	0.0059	0.003	0.1332	0.0828	0.0061	0.0057	0.0046	0.0192	0.0051	0.0094	0.1736
6	rs280183	13963098	0.99	1.00906370779823	1.47	1.07160640764864	0.137836531967605	0.00112572191429696	0.1379	0.0639	0.0049	0.0027	0.006	0.0041	0.0035	0.021	0.1835	0.0054	0.0054	0.0058	0.0856	0.0113	0.0067	0.006	0.0031	0.1333	0.0827	0.0061	0.0057	0.0046	0.0192	0.0053	0.0094	0.1737
6	rs35050766	13977698	0.99	1.00906370779823	1.46	1.12620512571235	0.127034512366602	0.00169018250108106	0.1379	0.0639	0.0049	0.0027	0.0061	0.0041	0.0035	0.021	0.1835	0.0054	0.0054	0.0059	0.0856	0.0113	0.0067	0.0061	0.0031	0.1332	0.0827	0.0061	0.0057	0.0046	0.0192	0.0053	0.0093	0.1737
6	rs77086206	13984373	0.99	1.00906370779823	1.46	1.12620512571235	0.127512629857175	0.00183445218690817	0.1379	0.0638	0.0049	0.0027	0.0061	0.0041	0.0035	0.021	0.1833	0.0053	0.0055	0.0059	0.0856	0.0112	0.0068	0.0061	0.0031	0.1331	0.0827	0.0061	0.0057	0.0047	0.0192	0.0053	0.0092	0.1737
6	rs77119522	13989964	0.99	1.00906370779823	1.46	1.12620512571235	0.13104198905076	0.00192651318028515	0.1378	0.0638	0.0049	0.0027	0.0061	0.0042	0.0036	0.021	0.1832	0.0053	0.0055	0.006	0.0856	0.0112	0.0068	0.0062	0.003	0.1331	0.0827	0.0062	0.0057	0.0048	0.0192	0.0053	0.0091	0.1737
6	rs17416237	13992056	0.99	1.00906370779823	1.47	1.07160640764864	0.137523201988838	0.00186868145220474	0.1378	0.0638	0.005	0.0027	0.0061	0.0042	0.0036	0.021	0.1832	0.0053	0.0055	0.006	0.0856	0.0112	0.0068	0.0062	0.003	0.1331	0.0827	0.0062	0.0057	0.0048	0.0192	0.0053	0.009	0.1737
6	rs13198264	14004818	0.99	1.00906370779823	1.47	1.07160640764864	0.124778319163627	0.00185723258766209	0.1377	0.0639	0.0049	0.0027	0.0062	0.0042	0.0036	0.0211	0.183	0.0053	0.0055	0.006	0.0856	0.0112	0.0068	0.0062	0.003	0.133	0.0826	0.0062	0.0057	0.0048	0.0193	0.0053	0.009	0.1738
6	rs16874548	14009291	0.98	1.080540436168	1.47	1.07160640764864	0.102117216949144	0.00348262188406586	0.1374	0.0651	0.0048	0.0027	0.0066	0.0043	0.0041	0.0216	0.1804	0.0057	0.0056	0.0059	0.0856	0.0111	0.0065	0.0063	0.0031	0.1316	0.0822	0.0065	0.0059	0.0049	0.0204	0.0056	0.0085	0.1747
6	rs4715861	14009619	0.98	1.080540436168	1.47	1.07160640764864	0.080095603538812	0.00550674632388505	0.1374	0.0653	0.0047	0.0027	0.0066	0.0044	0.0042	0.0217	0.1797	0.0057	0.0056	0.0058	0.0859	0.011	0.0063	0.0063	0.0032	0.131	0.0818	0.0066	0.0059	0.0048	0.0209	0.0056	0.0084	0.1749
6	rs72833189	14016648	0.97	1.15505862992724	1.46	1.12620512571235	0.0532315184616098	0.0110484281145663	0.1367	0.0664	0.0044	0.0028	0.0067	0.0045	0.0043	0.0219	0.1792	0.0062	0.0055	0.0053	0.0864	0.011	0.0058	0.0062	0.0034	0.1311	0.0811	0.0067	0.0062	0.0047	0.0216	0.0054	0.0084	0.1748
6	rs9382909	14019091	0.97	1.15505862992724	1.46	1.12620512571235	0.0626936726124323	0.00885619889445047	0.1367	0.0664	0.0044	0.0028	0.0067	0.0045	0.0043	0.0219	0.1791	0.0063	0.0055	0.0053	0.0865	0.011	0.0058	0.0061	0.0034	0.1311	0.081	0.0067	0.0062	0.0048	0.0216	0.0054	0.0085	0.1748
6	rs9367807	14019240	0.97	1.15505862992724	1.46	1.12620512571235	0.0656777195110471	0.00939459249936497	0.1369	0.0665	0.0044	0.0028	0.0067	0.0045	0.0043	0.0219	0.1789	0.0063	0.0055	0.0053	0.0864	0.011	0.0058	0.0061	0.0034	0.1312	0.081	0.0067	0.0062	0.0048	0.0216	0.0052	0.0085	0.1749
6	rs13203109	14019645	0.97	1.15505862992724	1.46	1.12620512571235	0.065756444905402	0.00961453828596024	0.1369	0.0665	0.0044	0.0028	0.0067	0.0045	0.0043	0.0219	0.1789	0.0063	0.0055	0.0053	0.0862	0.0111	0.0058	0.0061	0.0034	0.1312	0.081	0.0067	0.0063	0.0048	0.0216	0.0052	0.0085	0.1749
6	rs114335484	14024234	0.97	1.15505862992724	1.46	1.12620512571235	0.0598004029376654	0.0114379161569469	0.1368	0.0665	0.0044	0.0028	0.0067	0.0045	0.0043	0.0219	0.1789	0.0063	0.0055	0.0053	0.0863	0.0111	0.0058	0.0061	0.0033	0.1312	0.0809	0.0067	0.0063	0.0048	0.0216	0.0052	0.0085	0.175
6	rs35158755	14033856	0.97	1.15505862992724	1.47	1.07160640764864	0.0694449326640147	0.011257299455546	0.1364	0.0663	0.0043	0.0028	0.0067	0.0045	0.0043	0.0223	0.1789	0.0063	0.0055	0.0054	0.0866	0.0111	0.0056	0.0061	0.0034	0.1311	0.0807	0.0068	0.0064	0.0048	0.0216	0.0051	0.0085	0.1754
6	rs9464639	14033885	0.97	1.15505862992724	1.45	1.18248085352797	0.0676042819124315	0.0111377005746952	0.1364	0.0663	0.0042	0.0028	0.0067	0.0045	0.0042	0.0223	0.1788	0.0063	0.0055	0.0054	0.0867	0.0111	0.0056	0.0061	0.0034	0.1311	0.0807	0.0068	0.0064	0.0048	0.0216	0.0051	0.0085	0.1755
6	rs76797849	14034433	0.97	1.15505862992724	1.45	1.18248085352797	0.0649524396179285	0.0138184409764091	0.1364	0.0664	0.0042	0.0028	0.0068	0.0045	0.0042	0.0223	0.1788	0.0064	0.0055	0.0053	0.0865	0.0111	0.0055	0.006	0.0034	0.1312	0.0808	0.0068	0.0065	0.0048	0.0216	0.005	0.0084	0.1755
6	rs9382933	14038791	0.97	1.15505862992724	1.47	1.07160640764864	0.0692818218229368	0.0207279886124778	0.136	0.0668	0.0041	0.0029	0.0068	0.0046	0.0043	0.0224	0.1787	0.0065	0.0055	0.0053	0.0865	0.0112	0.0054	0.006	0.0034	0.1313	0.0807	0.0068	0.0068	0.0047	0.0215	0.005	0.0083	0.1753
6	rs57404927	14044928	0.97	1.15505862992724	1.47	1.07160640764864	0.0523126655190847	0.0691180516422347	0.1361	0.066	0.0037	0.003	0.0069	0.0047	0.0043	0.0229	0.1804	0.0061	0.006	0.005	0.0863	0.0112	0.005	0.0061	0.0035	0.1288	0.0803	0.007	0.0073	0.0051	0.0224	0.0047	0.0089	0.1749
6	rs9370725	14049193	0.97	1.15505862992724	1.48	1.01867282088958	0.0629803214871687	0.0692580629845816	0.1364	0.0661	0.0036	0.003	0.007	0.0046	0.0044	0.023	0.1811	0.0061	0.0061	0.0051	0.0861	0.0111	0.005	0.0061	0.0035	0.1281	0.0802	0.007	0.0074	0.0051	0.0225	0.0047	0.009	0.1746
6	rs16874628	14056150	0.97	1.15505862992724	1.48	1.01867282088958	0.0686116317338009	0.104934992509579	0.1365	0.0663	0.0036	0.0031	0.007	0.0047	0.0044	0.023	0.1812	0.006	0.0061	0.005	0.0859	0.0111	0.0049	0.0062	0.0043	0.1276	0.0802	0.007	0.0074	0.005	0.0224	0.0046	0.0091	0.1742
6	rs2179250	14058676	0.97	1.15505862992724	1.48	1.01867282088958	0.0697923740700397	0.106511917866313	0.1365	0.0663	0.0036	0.0031	0.007	0.0047	0.0044	0.023	0.1813	0.006	0.0061	0.005	0.0857	0.0111	0.0049	0.0062	0.0043	0.1276	0.0802	0.007	0.0074	0.005	0.0225	0.0046	0.0091	0.1741
6	rs78435037	14060248	0.97	1.15505862992724	1.48	1.01867282088958	0.0682075234261823	0.124531940636878	0.1364	0.0663	0.0036	0.0031	0.007	0.0047	0.0044	0.023	0.1814	0.006	0.0061	0.005	0.0856	0.011	0.0049	0.0062	0.0044	0.1276	0.0802	0.007	0.0075	0.005	0.0226	0.0046	0.0091	0.174
6	rs9476476	14064273	0.97	1.15505862992724	1.48	1.01867282088958	0.0749686282345155	0.128887886765328	0.1361	0.0664	0.0036	0.0031	0.007	0.0047	0.0044	0.023	0.1812	0.006	0.0061	0.0051	0.0854	0.011	0.0048	0.0061	0.0045	0.1278	0.0801	0.007	0.0076	0.0049	0.0226	0.0046	0.0092	0.1742
6	rs9476477	14065168	0.97	1.15505862992724	1.49	0.967391925764805	0.0729914421911161	0.162532983161867	0.1361	0.0664	0.0035	0.0031	0.007	0.0047	0.0045	0.0231	0.1811	0.006	0.0062	0.005	0.0851	0.011	0.0048	0.0061	0.0046	0.128	0.08	0.0071	0.0076	0.0049	0.0226	0.0046	0.0093	0.1742
6	rs9396470	14071632	0.97	1.15505862992724	1.49	0.967391925764805	0.0659338032557487	0.205452687075189	0.1345	0.0665	0.0037	0.0033	0.0072	0.0049	0.0049	0.0232	0.1789	0.0062	0.0066	0.0052	0.0853	0.0108	0.0054	0.006	0.0049	0.1287	0.0799	0.0069	0.008	0.005	0.0231	0.0044	0.0095	0.1734
6	rs13191508	14078745	0.97	1.15505862992724	1.49	0.967391925764805	0.0659929923328082	0.252508831443636	0.1344	0.0666	0.0038	0.0033	0.0072	0.0049	0.0049	0.0232	0.1785	0.0062	0.0066	0.0052	0.0855	0.0108	0.0054	0.006	0.0049	0.1287	0.0798	0.007	0.008	0.005	0.0232	0.0043	0.0095	0.1731
6	rs2327748	14082534	0.97	1.15505862992724	1.52	0.823332010267983	0.0661114749659698	0.250144533136699	0.1344	0.0667	0.0038	0.0034	0.0072	0.0049	0.0049	0.0233	0.1784	0.0062	0.0067	0.0052	0.0855	0.0108	0.0054	0.006	0.0049	0.1287	0.0798	0.007	0.008	0.005	0.0232	0.0044	0.0095	0.173
6	rs1028322	14086264	0.97	1.15505862992724	1.52	0.823332010267983	0.0670244750583122	0.310181480226413	0.1344	0.0674	0.0043	0.0036	0.0071	0.0048	0.0051	0.024	0.1761	0.0061	0.0067	0.0054	0.0858	0.0108	0.0059	0.006	0.0052	0.1281	0.0795	0.0073	0.0082	0.0052	0.0235	0.0046	0.0096	0.1714
6	rs11757340	14089561	0.97	1.15505862992724	1.52	0.823332010267983	0.0658943632146448	0.374674457697415	0.1342	0.0677	0.0044	0.0036	0.0072	0.0049	0.0052	0.0242	0.1756	0.0061	0.0068	0.0054	0.0862	0.0108	0.0059	0.0059	0.0051	0.1281	0.0794	0.0074	0.0081	0.0052	0.0236	0.0046	0.0096	0.1707
6	rs9476491	14092542	0.97	1.15505862992724	1.52	0.823332010267983	0.0653438263974866	0.337793431044956	0.1341	0.0678	0.0044	0.0036	0.0072	0.0049	0.0053	0.0243	0.1753	0.0061	0.0068	0.0054	0.0863	0.0108	0.006	0.0059	0.0051	0.1281	0.0795	0.0074	0.0082	0.0052	0.0237	0.0046	0.0096	0.1703
6	rs72836546	14093319	0.97	1.15505862992724	1.53	0.778525311864042	0.0671641293334901	0.385883260852052	0.1341	0.0678	0.0045	0.0036	0.0072	0.005	0.0053	0.0243	0.1752	0.0061	0.0068	0.0054	0.0864	0.0108	0.006	0.0059	0.0051	0.1281	0.0795	0.0074	0.0082	0.0052	0.0237	0.0046	0.0096	0.1701
6	rs12529514	14096658	0.97	1.15505862992724	1.54	0.735299729443272	0.0727808772382761	0.425557653857515	0.1339	0.068	0.0045	0.0036	0.0073	0.005	0.0055	0.0245	0.175	0.0061	0.0068	0.0054	0.0865	0.0107	0.006	0.0059	0.0051	0.1281	0.0795	0.0074	0.0082	0.0053	0.0237	0.0047	0.0096	0.1697
6	rs115470478	14100750	0.97	1.15505862992724	1.57	0.614941920479678	0.0753337530982082	0.437689575104006	0.1336	0.068	0.0045	0.0036	0.0073	0.0051	0.0056	0.0246	0.1749	0.006	0.0068	0.0054	0.0867	0.0106	0.0062	0.0059	0.0051	0.1279	0.0794	0.0074	0.0082	0.0053	0.0238	0.0047	0.0097	0.1696
6	rs34923767	14106020	0.97	1.15505862992724	1.57	0.614941920479678	0.0799390564457819	0.444586880700226	0.1333	0.068	0.0045	0.0036	0.0074	0.0053	0.0056	0.0247	0.1747	0.006	0.0068	0.0055	0.0869	0.0106	0.0063	0.0059	0.0051	0.1277	0.0792	0.0075	0.0082	0.0054	0.0238	0.0047	0.0097	0.1694
6	rs9464657	14106221	0.97	1.15505862992724	1.57	0.614941920479678	0.0791370608746332	0.413648584576686	0.1333	0.068	0.0045	0.0036	0.0074	0.0053	0.0056	0.0247	0.1747	0.006	0.0068	0.0055	0.0869	0.0106	0.0063	0.0059	0.0051	0.1277	0.0792	0.0075	0.0082	0.0054	0.0238	0.0047	0.0097	0.1695
6	rs71564305	14108031	0.97	1.15505862992724	1.58	0.577869115575703	0.0904538380225257	0.535051028976016	0.1333	0.0681	0.0045	0.0037	0.0074	0.0053	0.0056	0.0247	0.1746	0.006	0.0068	0.0055	0.0871	0.0106	0.0063	0.0059	0.0051	0.1274	0.0792	0.0074	0.0082	0.0055	0.0238	0.0047	0.0096	0.1694
6	rs62386711	14109560	0.97	1.15505862992724	1.58	0.577869115575703	0.0954973068529676	0.55676509211572	0.1332	0.0681	0.0045	0.0037	0.0074	0.0053	0.0057	0.0247	0.1745	0.006	0.0068	0.0055	0.0873	0.0106	0.0063	0.0059	0.0051	0.1271	0.0791	0.0074	0.0082	0.0055	0.0239	0.0047	0.0096	0.1694
6	rs78346833	14120421	0.97	1.15505862992724	1.59	0.542287549749139	0.10656026408301	0.661589962368176	0.1329	0.0683	0.0045	0.0037	0.0075	0.0054	0.0057	0.0248	0.1744	0.006	0.0068	0.0055	0.0879	0.0106	0.0063	0.0059	0.0051	0.1265	0.0791	0.0074	0.0081	0.0056	0.0239	0.0047	0.0095	0.1694
6	rs6929821	14126422	0.97	1.15505862992724	1.59	0.542287549749139	0.0977915726035868	0.636331255207247	0.1329	0.0684	0.0046	0.0037	0.0075	0.0054	0.0057	0.0248	0.1742	0.006	0.0068	0.0055	0.0881	0.0108	0.0063	0.0059	0.0052	0.1261	0.079	0.0074	0.008	0.0056	0.024	0.0048	0.0096	0.1694
6	rs75569801	14131416	0.97	1.15505862992724	1.6	0.508176723760061	0.118900749898775	0.636621956504366	0.132	0.0689	0.0049	0.004	0.0076	0.006	0.0057	0.0252	0.1728	0.0057	0.0067	0.0056	0.0896	0.0109	0.0065	0.0062	0.0052	0.1247	0.0789	0.0073	0.0082	0.0061	0.0241	0.0051	0.0088	0.1689
6	rs35118414	14131854	0.97	1.15505862992724	1.63	0.414449909043039	0.119935578485868	0.6599771832724	0.132	0.0689	0.005	0.004	0.0077	0.006	0.0057	0.0252	0.1727	0.0057	0.0067	0.0056	0.0897	0.0109	0.0066	0.0063	0.0052	0.1244	0.0788	0.0073	0.0082	0.0062	0.0241	0.0051	0.0088	0.1689
6	rs9296923	14132241	0.97	1.15505862992724	1.62	0.444280725791627	0.117387225751036	0.664818227207274	0.1319	0.0689	0.005	0.004	0.0077	0.006	0.0057	0.0252	0.1728	0.0057	0.0067	0.0056	0.0898	0.0109	0.0066	0.0063	0.0052	0.1244	0.0788	0.0073	0.0082	0.0062	0.0241	0.0051	0.0088	0.1688
6	Affx-27840568	14142685	0.96	1.23264710971586	1.62	0.444280725791627	0.199721221096128	0.783767218326635	0.1308	0.07	0.0056	0.0043	0.0077	0.0071	0.006	0.0246	0.1696	0.0053	0.0066	0.0058	0.0936	0.0108	0.0072	0.0066	0.0052	0.1202	0.0801	0.0063	0.0081	0.0068	0.0252	0.0057	0.0083	0.1681
6	rs16874722	14146650	0.96	1.23264710971586	1.62	0.444280725791627	0.245026943378513	0.801167789038929	0.1306	0.0701	0.0057	0.0044	0.0077	0.0073	0.0061	0.0244	0.169	0.0052	0.0066	0.0059	0.0942	0.0107	0.0073	0.0067	0.0052	0.1194	0.0804	0.0061	0.0081	0.007	0.0254	0.0058	0.0082	0.1681
6	rs9476516	14147680	0.96	1.23264710971586	1.62	0.444280725791627	0.236039645708605	0.769936352466618	0.1305	0.0702	0.0057	0.0044	0.0077	0.0073	0.0061	0.0244	0.1689	0.0052	0.0066	0.0059	0.0943	0.0107	0.0074	0.0067	0.0051	0.1192	0.0804	0.006	0.0081	0.007	0.0253	0.0059	0.0082	0.1684
6	rs6459336	14150230	0.95	1.31333295668949	1.63	0.414449909043039	0.268853920695648	0.745597873680777	0.1292	0.0703	0.0059	0.0042	0.0077	0.0074	0.006	0.0242	0.1675	0.0051	0.0066	0.0061	0.0965	0.0107	0.0074	0.0065	0.005	0.1181	0.0809	0.0058	0.0081	0.0074	0.0259	0.0061	0.008	0.1692
6	rs35983881	14155192	0.95	1.31333295668949	1.63	0.414449909043039	0.322068060873787	0.78331041361485	0.1292	0.0703	0.0059	0.0042	0.0077	0.0075	0.0061	0.0242	0.1675	0.005	0.0066	0.0061	0.0963	0.0107	0.0074	0.0065	0.005	0.118	0.0808	0.0057	0.008	0.0074	0.0258	0.0061	0.008	0.1694
6	rs9370731	14158731	0.95	1.31333295668949	1.63	0.414449909043039	0.319746938178483	0.769329621616871	0.1292	0.0704	0.0059	0.0042	0.0078	0.0075	0.006	0.0243	0.1675	0.005	0.0066	0.0061	0.0962	0.0107	0.0074	0.0065	0.005	0.118	0.0807	0.0057	0.0079	0.0075	0.0259	0.0061	0.0079	0.1696
6	rs853340	14162949	0.95	1.31333295668949	1.63	0.414449909043039	0.320402015268905	0.747858225249419	0.1293	0.0707	0.006	0.0041	0.0078	0.0075	0.006	0.0242	0.1673	0.005	0.0065	0.006	0.0961	0.0105	0.0073	0.0062	0.005	0.118	0.0809	0.0057	0.0078	0.0076	0.026	0.0062	0.0079	0.1701
6	rs853343	14165205	0.95	1.31333295668949	1.64	0.38599849551783	0.318539413133161	0.734168544820676	0.1293	0.0707	0.006	0.0042	0.0078	0.0075	0.006	0.0242	0.1673	0.0051	0.0065	0.006	0.0961	0.0106	0.0073	0.0062	0.005	0.118	0.0808	0.0057	0.0078	0.0076	0.026	0.0062	0.0079	0.1701
6	rs853356	14173428	0.95	1.31333295668949	1.65	0.358901199458623	0.288561124410251	0.688847658804905	0.1295	0.0709	0.006	0.0042	0.0076	0.0075	0.0059	0.0244	0.1672	0.005	0.0066	0.006	0.0961	0.0105	0.0072	0.0062	0.005	0.1179	0.0807	0.0057	0.0078	0.0076	0.0261	0.0062	0.0079	0.1703
6	rs853378	14176988	0.95	1.31333295668949	1.65	0.358901199458623	0.299205502313628	0.709192085819961	0.1294	0.0709	0.006	0.0042	0.0076	0.0075	0.006	0.0245	0.1672	0.0049	0.0066	0.0061	0.096	0.0105	0.0072	0.0063	0.005	0.1178	0.0808	0.0057	0.0078	0.0075	0.0261	0.0062	0.0079	0.1703
6	rs78844728	14189148	0.95	1.31333295668949	1.65	0.358901199458623	0.346024076593302	0.760694973323676	0.1296	0.071	0.006	0.0041	0.0077	0.0073	0.0059	0.0246	0.1672	0.0048	0.0066	0.0061	0.0961	0.0105	0.0072	0.0062	0.0048	0.1179	0.0804	0.0057	0.0081	0.0076	0.0261	0.0061	0.0079	0.1703
6	rs72836583	14194384	0.95	1.31333295668949	1.65	0.358901199458623	0.359325541597691	0.742887429898544	0.1297	0.0711	0.006	0.0041	0.0077	0.0073	0.0058	0.0247	0.1672	0.0048	0.0067	0.0061	0.0961	0.0105	0.0072	0.0062	0.0047	0.1179	0.0802	0.0057	0.0082	0.0076	0.0261	0.0061	0.008	0.1702
6	rs7747496	14194416	0.95	1.31333295668949	1.65	0.358901199458623	0.360342937326237	0.738675490403323	0.1299	0.071	0.006	0.0041	0.0077	0.0073	0.0058	0.0247	0.1673	0.0048	0.0067	0.0061	0.096	0.0105	0.0071	0.0062	0.0047	0.1178	0.0802	0.0057	0.0082	0.0077	0.0261	0.0061	0.008	0.1702
6	rs72836586	14199950	0.95	1.31333295668949	1.65	0.358901199458623	0.372285109715561	0.77616128270556	0.1298	0.0713	0.0059	0.004	0.0077	0.0072	0.0058	0.0247	0.1673	0.0047	0.0067	0.0061	0.0961	0.0105	0.0071	0.0061	0.0046	0.1177	0.0804	0.0057	0.0081	0.0077	0.0262	0.0061	0.008	0.1703
6	rs1929320	14203502	0.95	1.31333295668949	1.66	0.333131717406117	0.366532337752871	0.76417658955759	0.1297	0.0714	0.0059	0.0039	0.0077	0.0072	0.0057	0.0246	0.1674	0.0047	0.0067	0.0061	0.0961	0.0105	0.007	0.0061	0.0046	0.1177	0.0805	0.0056	0.0081	0.0077	0.0262	0.0061	0.008	0.1703
6	rs867501	14205277	0.95	1.31333295668949	1.66	0.333131717406117	0.346654114323421	0.749365956491019	0.1297	0.0715	0.0059	0.0039	0.0077	0.0071	0.0057	0.0246	0.1674	0.0047	0.0067	0.0061	0.0961	0.0105	0.007	0.0061	0.0046	0.1176	0.0806	0.0056	0.0081	0.0077	0.0262	0.0061	0.008	0.1703
6	rs12198216	14227001	0.96	1.23264710971586	1.66	0.333131717406117	0.268303195442508	0.946460921608369	0.13	0.0716	0.0057	0.004	0.0076	0.0069	0.0059	0.0245	0.1666	0.0047	0.0069	0.006	0.0956	0.0107	0.0068	0.0062	0.0049	0.1172	0.0814	0.0057	0.008	0.0077	0.0263	0.0061	0.008	0.1704
6	rs114323056	14228183	0.96	1.23264710971586	1.66	0.333131717406117	0.264556269136672	0.956444806437707	0.13	0.0716	0.0057	0.004	0.0076	0.0069	0.0059	0.0245	0.1666	0.0047	0.0069	0.006	0.0955	0.0107	0.0068	0.0062	0.0049	0.1172	0.0816	0.0057	0.008	0.0077	0.0263	0.0061	0.008	0.1704
6	rs76716890	14228977	0.96	1.23264710971586	1.66	0.333131717406117	0.259890254894275	0.967721100767198	0.13	0.0716	0.0057	0.004	0.0076	0.0069	0.0059	0.0245	0.1666	0.0047	0.0069	0.006	0.0955	0.0107	0.0068	0.0062	0.0049	0.1171	0.0816	0.0057	0.008	0.0077	0.0263	0.0062	0.008	0.1704
6	rs9370734	14238900	0.96	1.23264710971586	1.66	0.333131717406117	0.184341926456687	1.04026090403957	0.1303	0.0717	0.0056	0.0041	0.0076	0.0067	0.0061	0.0242	0.1657	0.0048	0.0071	0.0059	0.095	0.0109	0.0066	0.0063	0.0052	0.1167	0.0825	0.0059	0.0079	0.0077	0.0264	0.0062	0.008	0.1704
6	rs76960455	14242433	0.96	1.23264710971586	1.67	0.308662716071979	0.232886927700758	1.20357030167944	0.1307	0.0717	0.0055	0.0041	0.0077	0.0067	0.0062	0.0239	0.1655	0.0048	0.0071	0.006	0.0949	0.011	0.0065	0.0063	0.0054	0.1165	0.0826	0.0059	0.0079	0.0077	0.0263	0.0062	0.0078	0.1705
6	rs74874219	14249640	0.96	1.23264710971586	1.67	0.308662716071979	0.206800125046448	1.10349381387606	0.1311	0.0717	0.0055	0.0041	0.0077	0.0067	0.0062	0.0235	0.1653	0.0048	0.0072	0.0061	0.0947	0.0111	0.0065	0.0064	0.0056	0.1162	0.0828	0.0059	0.0079	0.0077	0.0263	0.0062	0.0075	0.1706
6	rs2039310	14250304	0.96	1.23264710971586	1.67	0.308662716071979	0.208951029488622	1.08071483984766	0.1311	0.0717	0.0055	0.0041	0.0077	0.0067	0.0064	0.0235	0.1653	0.0048	0.0072	0.0061	0.0947	0.0111	0.0065	0.0064	0.0056	0.1162	0.0828	0.0059	0.0079	0.0077	0.0263	0.0062	0.0073	0.1706
6	rs116425897	14259968	0.97	1.15505862992724	1.67	0.308662716071979	0.294411812258813	1.28987643018819	0.1313	0.0718	0.0055	0.0042	0.0076	0.0067	0.0064	0.0234	0.1649	0.0048	0.0072	0.0061	0.0948	0.0112	0.0065	0.0064	0.0057	0.116	0.0829	0.0061	0.0079	0.0077	0.0262	0.0063	0.0074	0.1703
6	rs13217000	14268324	0.97	1.15505862992724	1.68	0.285465824887251	0.23681007162089	1.28418001542674	0.1315	0.0719	0.0056	0.0044	0.0074	0.0067	0.0065	0.0232	0.1645	0.0048	0.0073	0.0062	0.0949	0.0112	0.0065	0.0064	0.0058	0.1159	0.083	0.0062	0.0079	0.0077	0.0262	0.0064	0.0074	0.1699
6	rs115550052	14270862	0.97	1.15505862992724	1.71	0.223208546872115	0.326583899642724	1.53156036986164	0.1315	0.0719	0.0055	0.0044	0.0074	0.0067	0.0065	0.0231	0.1644	0.0048	0.0073	0.0061	0.095	0.0112	0.0065	0.0064	0.0058	0.1158	0.0831	0.0063	0.0079	0.0077	0.0261	0.0064	0.0074	0.1698
6	rs9382950	14275210	0.97	1.15505862992724	1.79	0.105135818603982	0.233949409528613	1.42084846288351	0.1316	0.0721	0.0056	0.0048	0.0073	0.0068	0.0068	0.0226	0.1637	0.0047	0.0075	0.0061	0.0954	0.0114	0.0065	0.0064	0.0061	0.1153	0.0841	0.0065	0.0079	0.0076	0.0257	0.0064	0.0076	0.1687
6	rs13191210	14275555	0.97	1.15505862992724	1.79	0.105135818603982	0.262512169656966	1.53535378749397	0.1315	0.0721	0.0055	0.0048	0.0073	0.0068	0.0068	0.0226	0.1637	0.0047	0.0075	0.0061	0.0954	0.0114	0.0065	0.0064	0.0061	0.1152	0.0841	0.0066	0.0079	0.0076	0.0259	0.0065	0.0076	0.1686
6	rs17370253	14282657	0.98	1.080540436168	1.81	0.0849480383532209	0.204740760726246	1.6672731922151	0.1309	0.0722	0.0054	0.0055	0.0073	0.007	0.007	0.0218	0.1638	0.0047	0.0072	0.0064	0.0966	0.0115	0.0068	0.0066	0.0066	0.113	0.0847	0.007	0.0081	0.0075	0.0265	0.0068	0.0081	0.1662
6	rs76800743	14285635	0.98	1.080540436168	1.81	0.0849480383532209	0.186469094529839	1.63204881917274	0.1309	0.0722	0.0054	0.0055	0.0074	0.007	0.007	0.0218	0.1639	0.0047	0.0072	0.0064	0.0967	0.0115	0.0068	0.0066	0.0066	0.1128	0.0848	0.0071	0.0081	0.0074	0.0265	0.0068	0.0082	0.166
6	rs116417274	14291881	0.98	1.080540436168	1.81	0.0849480383532209	0.231065728632813	1.80997171431026	0.1307	0.0723	0.0055	0.0056	0.0074	0.007	0.0071	0.0217	0.1639	0.0047	0.0072	0.0064	0.0968	0.0115	0.0068	0.0065	0.0066	0.1125	0.0849	0.0071	0.0082	0.0075	0.0266	0.0068	0.0083	0.1656
6	rs115711633	14307001	0.97	1.15505862992724	1.81	0.0849480383532209	0.372230624605145	1.94055644299199	0.1302	0.0726	0.0055	0.0059	0.0075	0.0071	0.0074	0.0213	0.1639	0.0046	0.0072	0.0063	0.0977	0.0115	0.0069	0.0063	0.0069	0.1109	0.0855	0.0075	0.0086	0.0075	0.027	0.0069	0.0087	0.1639
6	rs6933937	14310129	0.97	1.15505862992724	1.81	0.0849480383532209	0.309955744348692	1.8264229572478	0.1301	0.0727	0.0055	0.0059	0.0075	0.0072	0.0074	0.0213	0.1638	0.0046	0.0072	0.0063	0.0975	0.0115	0.0068	0.0063	0.0069	0.1111	0.0859	0.0075	0.0086	0.0076	0.0271	0.0069	0.0087	0.1633
6	rs10456759	14311488	0.97	1.15505862992724	1.81	0.0849480383532209	0.287941385616284	1.73893440550137	0.13	0.0727	0.0055	0.0059	0.0075	0.0072	0.0073	0.0213	0.1639	0.0046	0.0072	0.0062	0.0975	0.0116	0.0068	0.0063	0.0069	0.111	0.0861	0.0075	0.0088	0.0075	0.0271	0.0069	0.0088	0.1632
6	rs6905081	14314883	0.97	1.15505862992724	1.81	0.0849480383532209	0.25379848030037	1.71435459015668	0.13	0.0727	0.0055	0.006	0.0075	0.0072	0.0073	0.0213	0.1639	0.0046	0.0073	0.0062	0.0975	0.0116	0.0068	0.0066	0.007	0.1111	0.0858	0.0075	0.008	0.0075	0.0272	0.0069	0.009	0.1633
6	rs35259818	14325638	0.97	1.15505862992724	1.81	0.0849480383532209	0.277514938417145	1.87856868615965	0.1291	0.0731	0.0056	0.006	0.0076	0.0071	0.0073	0.0213	0.1639	0.0045	0.0072	0.0061	0.0974	0.0114	0.0067	0.0065	0.0069	0.1114	0.0863	0.0075	0.008	0.0074	0.0269	0.0067	0.0092	0.164
6	rs116345187	14327702	0.98	1.080540436168	1.81	0.0849480383532209	0.339236684660293	1.88087923285327	0.1283	0.0734	0.0056	0.006	0.0077	0.007	0.0074	0.0214	0.1635	0.0044	0.0072	0.006	0.097	0.0112	0.0067	0.0066	0.0069	0.1121	0.0865	0.0075	0.0079	0.0072	0.0267	0.0067	0.0095	0.1645
6	rs115616369	14327890	0.98	1.080540436168	1.82	0.0760422202337298	0.346811716325973	2.0426783078374	0.1278	0.0737	0.0056	0.006	0.0077	0.007	0.0075	0.0215	0.1633	0.0044	0.0073	0.0059	0.0968	0.0111	0.0066	0.0066	0.0069	0.1124	0.0866	0.0075	0.0079	0.0071	0.0266	0.0067	0.0096	0.1649
6	rs6936230	14328155	0.99	1.00906370779823	1.82	0.0760422202337298	0.260747581797957	1.92075402260304	0.1271	0.074	0.0056	0.0061	0.0078	0.007	0.0076	0.0216	0.163	0.0044	0.0073	0.0058	0.0966	0.011	0.0066	0.0066	0.007	0.1128	0.0868	0.0075	0.0078	0.007	0.0265	0.0067	0.0098	0.1654
6	rs7752155	14329647	0.99	1.00906370779823	1.82	0.0760422202337298	0.359807281854677	2.20676911412812	0.1251	0.0746	0.0057	0.0062	0.0078	0.0069	0.0079	0.0225	0.1632	0.0044	0.0071	0.0053	0.0941	0.0104	0.0067	0.0068	0.0069	0.1137	0.088	0.0073	0.0082	0.0067	0.0263	0.0064	0.0104	0.1665
6	rs55914320	14333235	0.99	1.00906370779823	1.82	0.0760422202337298	0.360182197748725	2.15943225519327	0.1248	0.0748	0.0057	0.0062	0.0078	0.0067	0.0076	0.0227	0.1626	0.0044	0.007	0.0051	0.095	0.0105	0.0064	0.0066	0.0067	0.1138	0.0877	0.0071	0.0081	0.0066	0.0259	0.0064	0.0108	0.1681
6	rs80125278	14334854	1	0.940597770197411	1.82	0.0760422202337298	0.363511623872907	2.13337292192057	0.1246	0.0747	0.0056	0.0062	0.0078	0.0067	0.0075	0.0226	0.1626	0.0044	0.007	0.0051	0.0953	0.0105	0.0064	0.0066	0.0066	0.114	0.0878	0.007	0.008	0.0066	0.0258	0.0063	0.0108	0.1686
6	rs719343	14337193	1	0.940597770197411	1.82	0.0760422202337298	0.306399261833842	2.11475883649201	0.1245	0.0748	0.0054	0.0061	0.0077	0.0066	0.0073	0.0226	0.1626	0.0044	0.0069	0.005	0.0957	0.0104	0.0064	0.0065	0.0066	0.1144	0.0881	0.0069	0.008	0.0065	0.0258	0.0062	0.0108	0.169
6	rs114950034	14338545	1	0.940597770197411	1.82	0.0760422202337298	0.304678250154086	2.24677201273432	0.1244	0.0749	0.0054	0.0061	0.0077	0.0065	0.0072	0.0226	0.1626	0.0045	0.0069	0.0049	0.0957	0.0103	0.0064	0.0064	0.0065	0.1148	0.0883	0.0069	0.0079	0.0065	0.0257	0.0061	0.0107	0.1694
6	rs74716990	14340220	1	0.940597770197411	1.84	0.0604088827715036	0.288561124410251	2.25423723118703	0.1244	0.075	0.0053	0.006	0.0076	0.0065	0.0071	0.0225	0.1625	0.0045	0.0069	0.0048	0.0958	0.0102	0.0063	0.0063	0.0064	0.1155	0.0886	0.0068	0.0078	0.0063	0.0255	0.0059	0.0107	0.1699
6	rs875517	14343817	1	0.940597770197411	1.84	0.0604088827715036	0.210472159917466	1.84910021110007	0.1244	0.0751	0.005	0.0058	0.0074	0.0063	0.0068	0.0225	0.1624	0.0047	0.0068	0.0046	0.0959	0.01	0.0063	0.0061	0.0062	0.117	0.0892	0.0066	0.0076	0.0059	0.0254	0.0055	0.0107	0.1708
6	rs732544	14348105	1	0.940597770197411	1.84	0.0604088827715036	0.18049691791297	1.93430939403475	0.1243	0.0752	0.0048	0.0058	0.0074	0.0063	0.0068	0.0222	0.1626	0.0048	0.0068	0.0046	0.0958	0.0101	0.0064	0.0061	0.0061	0.1167	0.0891	0.0066	0.0076	0.0058	0.0256	0.0053	0.0108	0.1714
6	rs9476539	14350801	1.01	0.875109975033704	1.84	0.0604088827715036	0.205056827402732	1.94644907002023	0.1238	0.0754	0.0047	0.0057	0.0074	0.0062	0.0067	0.023	0.1629	0.005	0.0069	0.0046	0.0952	0.0102	0.0061	0.0061	0.0061	0.1172	0.0891	0.0066	0.0075	0.0056	0.0254	0.0052	0.0111	0.1715
6	rs72822638	14351583	1.01	0.875109975033704	1.83	0.0678757074061657	0.222533759099435	2.08119996160025	0.1237	0.0755	0.0046	0.0057	0.0078	0.0061	0.0066	0.0231	0.163	0.005	0.0069	0.0046	0.095	0.0101	0.006	0.0061	0.0061	0.1174	0.0892	0.0066	0.0075	0.0055	0.0254	0.0052	0.011	0.1717
6	rs9476540	14355492	1.01	0.875109975033704	1.83	0.0678757074061657	0.129768330475344	1.86276111866188	0.1234	0.076	0.0043	0.0055	0.0078	0.0059	0.0063	0.0233	0.1632	0.0052	0.0068	0.0044	0.0944	0.0099	0.0056	0.0059	0.0059	0.1188	0.09	0.0068	0.0074	0.0051	0.0251	0.005	0.0106	0.1729
6	rs3950125	14358920	1.01	0.875109975033704	1.83	0.0678757074061657	0.119216365790635	1.9357370446879	0.1233	0.0761	0.0045	0.0054	0.0078	0.0058	0.0062	0.0234	0.1634	0.0051	0.0068	0.0045	0.0941	0.01	0.0056	0.006	0.0058	0.1193	0.0902	0.0067	0.0073	0.0051	0.0251	0.0049	0.0106	0.1725
6	rs62393405	14359572	1.01	0.875109975033704	1.82	0.0760422202337298	0.139378034313086	2.04034132666779	0.1233	0.0761	0.0044	0.0054	0.0078	0.0058	0.0062	0.0233	0.1634	0.0051	0.0068	0.0045	0.0939	0.01	0.0056	0.0059	0.0058	0.1194	0.0902	0.0067	0.0073	0.0051	0.0251	0.0049	0.0106	0.1726
6	rs76211197	14360081	1.01	0.875109975033704	1.82	0.0760422202337298	0.136585778434989	1.99511172444284	0.1233	0.0762	0.0044	0.0053	0.0078	0.0058	0.0062	0.0233	0.1634	0.0052	0.0068	0.0044	0.0939	0.01	0.0055	0.0059	0.0058	0.1194	0.0903	0.0067	0.0073	0.005	0.0251	0.0049	0.0106	0.1727
6	rs79002061	14362028	1.01	0.875109975033704	1.82	0.0760422202337298	0.111093815705343	1.83102603856194	0.1234	0.0763	0.0044	0.0052	0.0078	0.0058	0.0061	0.0232	0.1634	0.0052	0.0069	0.0044	0.0936	0.01	0.0055	0.0058	0.0058	0.1195	0.0906	0.0067	0.0073	0.005	0.0252	0.0048	0.0106	0.1731
6	rs72822642	14369403	1.02	0.812565575704939	1.82	0.0760422202337298	0.14342122020955	2.00891727285629	0.1233	0.0764	0.0042	0.0051	0.0077	0.0057	0.006	0.0231	0.1634	0.0052	0.0069	0.0044	0.0939	0.01	0.0054	0.0057	0.0057	0.1198	0.0908	0.0067	0.0073	0.0048	0.0252	0.0047	0.0106	0.1733
6	rs926924	14381433	1.02	0.812565575704939	1.82	0.0760422202337298	0.118128225712375	1.95270152209643	0.1232	0.0766	0.0041	0.0049	0.0078	0.0057	0.006	0.0232	0.1634	0.0053	0.0068	0.0044	0.094	0.01	0.0054	0.0055	0.0056	0.12	0.091	0.0067	0.0072	0.0046	0.0252	0.0047	0.0106	0.1735
6	rs13201256	14383584	1.02	0.812565575704939	1.81	0.0849480383532209	0.150952742683257	1.95609686872281	0.1233	0.0766	0.004	0.0049	0.0078	0.0058	0.0059	0.0232	0.1633	0.0053	0.0068	0.0044	0.094	0.01	0.0054	0.0055	0.0056	0.1199	0.0913	0.0066	0.0072	0.0046	0.0252	0.0046	0.0105	0.1735
6	rs36104913	14405513	1.03	0.752927598544599	1.81	0.0849480383532209	0.132843880939143	1.95663305043413	0.1226	0.0775	0.0038	0.0045	0.0078	0.0054	0.0056	0.0231	0.1639	0.0054	0.007	0.0043	0.094	0.0102	0.0048	0.0055	0.0053	0.119	0.0945	0.0065	0.0068	0.0041	0.0251	0.0045	0.01	0.1741
6	rs115600561	14409960	1.03	0.752927598544599	1.8	0.0946327581538143	0.110626969620332	1.78207166891303	0.1225	0.0775	0.0038	0.0045	0.0078	0.0053	0.0056	0.0231	0.164	0.0054	0.007	0.0043	0.094	0.0102	0.0048	0.0055	0.0053	0.119	0.0947	0.0065	0.0068	0.0041	0.0251	0.0045	0.01	0.1741
6	rs73362407	14412074	1.03	0.752927598544599	1.8	0.0946327581538143	0.100688187857785	1.74455986556554	0.1224	0.0775	0.0038	0.0045	0.0078	0.0053	0.0056	0.0231	0.1641	0.0054	0.007	0.0043	0.094	0.0102	0.0048	0.0055	0.0053	0.119	0.0947	0.0065	0.0068	0.0041	0.0251	0.0045	0.01	0.1741
6	rs13196340	14412151	1.03	0.752927598544599	1.8	0.0946327581538143	0.100068549387965	1.74420819620027	0.1224	0.0775	0.0038	0.0045	0.0078	0.0053	0.0056	0.0231	0.1641	0.0054	0.007	0.0043	0.094	0.0102	0.0048	0.0055	0.0053	0.119	0.0947	0.0065	0.0068	0.0041	0.0251	0.0045	0.01	0.1741
6	rs9396488	14425239	1.03	0.752927598544599	1.79	0.105135818603982	0.0949477789559068	1.77783918735825	0.1224	0.0774	0.0038	0.0044	0.0077	0.0051	0.0054	0.0232	0.1643	0.0053	0.007	0.0043	0.0943	0.0101	0.0047	0.0054	0.0051	0.1196	0.0952	0.0065	0.0067	0.0039	0.025	0.0044	0.0099	0.1743
6	rs112342965	14427384	1.03	0.752927598544599	1.79	0.105135818603982	0.101518093421165	1.77872083385764	0.1225	0.0774	0.0038	0.0043	0.0076	0.0051	0.0054	0.0232	0.1643	0.0053	0.007	0.0043	0.0943	0.0101	0.0047	0.0053	0.0051	0.1197	0.0953	0.0064	0.0066	0.0039	0.025	0.0043	0.0099	0.1744
6	rs9370742	14451276	1.05	0.642211085129376	1.79	0.105135818603982	0.0954472673243955	1.82819317697975	0.1231	0.0776	0.0036	0.0038	0.0071	0.0044	0.0048	0.0236	0.1649	0.005	0.0069	0.004	0.0954	0.0097	0.0044	0.0048	0.0045	0.1216	0.097	0.0061	0.0059	0.0038	0.0251	0.0038	0.0094	0.1756
6	rs71566293	14458263	1.05	0.642211085129376	1.79	0.105135818603982	0.11277896633009	1.85264712598565	0.1232	0.0776	0.0035	0.0037	0.007	0.0043	0.0047	0.0236	0.1649	0.0049	0.0069	0.0039	0.0954	0.0097	0.0043	0.0047	0.0045	0.1219	0.0971	0.0061	0.0059	0.0038	0.0251	0.0037	0.0093	0.1758
6	rs6910905	14459629	1.05	0.642211085129376	1.77	0.128753168183355	0.113669238612979	1.84130040590829	0.1232	0.0776	0.0035	0.0037	0.007	0.0043	0.0047	0.0237	0.1649	0.0049	0.0069	0.0039	0.0955	0.0097	0.0043	0.0047	0.0044	0.122	0.0972	0.0061	0.0059	0.0038	0.0251	0.0036	0.0093	0.1758
6	rs9476570	14465620	1.05	0.642211085129376	1.74	0.171280181914382	0.0908655195338897	1.76162826461185	0.1234	0.0778	0.0034	0.0034	0.0068	0.004	0.0045	0.0237	0.1648	0.0048	0.0069	0.0037	0.0958	0.0096	0.0042	0.0044	0.0042	0.1231	0.0979	0.006	0.0057	0.0038	0.0252	0.0033	0.009	0.176
6	rs1883154	14466154	1.05	0.642211085129376	1.75	0.156107803097264	0.0814002790778897	1.64790315091485	0.1235	0.0778	0.0034	0.0034	0.0068	0.004	0.0045	0.0236	0.1648	0.0048	0.0069	0.0037	0.0958	0.0096	0.0042	0.0044	0.0043	0.1232	0.0979	0.006	0.0057	0.0038	0.0252	0.0033	0.009	0.176
6	rs77488117	14486578	1.05	0.642211085129376	1.75	0.156107803097264	0.0911082378368441	1.65941636251605	0.1237	0.0779	0.0034	0.0033	0.0066	0.0039	0.0044	0.0236	0.1645	0.0047	0.0068	0.0037	0.0962	0.0094	0.0041	0.0044	0.0041	0.124	0.0982	0.0059	0.0058	0.0037	0.0252	0.0033	0.0089	0.176
6	rs9382972	14501270	1.06	0.591046266007479	1.75	0.156107803097264	0.0748828831343862	1.42204089763954	0.1238	0.078	0.0035	0.0033	0.0065	0.0038	0.0043	0.0235	0.1643	0.0047	0.0068	0.0037	0.0964	0.0093	0.0041	0.0043	0.004	0.1246	0.0985	0.0059	0.0059	0.0037	0.0251	0.0032	0.0088	0.176
6	rs76671793	14508714	1.06	0.591046266007479	1.75	0.156107803097264	0.144193053776195	1.45754697005146	0.1239	0.0786	0.0034	0.003	0.0062	0.0036	0.0041	0.0234	0.1644	0.0046	0.0067	0.0035	0.0972	0.0091	0.0039	0.0041	0.004	0.1254	0.0989	0.0058	0.0058	0.0036	0.0252	0.003	0.0085	0.1761
6	rs72822684	14517033	1.07	0.542615033110665	1.75	0.156107803097264	0.294460027480629	1.65365824456864	0.1239	0.0795	0.0032	0.0026	0.0056	0.0031	0.0036	0.0233	0.1647	0.0045	0.0065	0.0033	0.0987	0.0088	0.0034	0.0037	0.0035	0.1269	0.0997	0.0056	0.0057	0.0034	0.0253	0.0027	0.008	0.1764
6	rs16875095	14524529	1.07	0.542615033110665	1.75	0.156107803097264	0.130798807721241	1.06401275656756	0.124	0.0797	0.0032	0.0026	0.0055	0.0031	0.0036	0.0233	0.1648	0.0045	0.0065	0.0032	0.0989	0.0087	0.0034	0.0036	0.0035	0.1271	0.0998	0.0056	0.0057	0.0034	0.0253	0.0026	0.0079	0.1766
6	rs7764173	14525006	1.07	0.542615033110665	1.74	0.171280181914382	0.124394849488363	1.02641253448203	0.124	0.0797	0.0032	0.0026	0.0055	0.0031	0.0036	0.0233	0.1648	0.0045	0.0065	0.0032	0.0989	0.0087	0.0034	0.0036	0.0035	0.1271	0.0998	0.0056	0.0057	0.0034	0.0253	0.0026	0.0079	0.1766
6	rs114431934	14527625	1.07	0.542615033110665	1.73	0.187497716434302	0.124365381547338	1.00042296662973	0.124	0.0798	0.0032	0.0026	0.0055	0.0031	0.0035	0.0233	0.1648	0.0045	0.0065	0.0032	0.0989	0.0087	0.0034	0.0036	0.0035	0.1271	0.0998	0.0056	0.0057	0.0034	0.0253	0.0026	0.0079	0.1766
6	rs7760197	14531989	1.07	0.542615033110665	1.73	0.187497716434302	0.121236828784183	0.945511155283675	0.124	0.0798	0.0032	0.0026	0.0055	0.0031	0.0035	0.0233	0.1648	0.0045	0.0065	0.0032	0.0989	0.0086	0.0034	0.0036	0.0035	0.1271	0.0998	0.0056	0.0057	0.0034	0.0253	0.0026	0.0079	0.1766
6	rs78000196	14536767	1.07	0.542615033110665	1.72	0.204795704918344	0.113474123237005	0.893413609974859	0.124	0.0799	0.0032	0.0025	0.0055	0.0031	0.0034	0.0233	0.1647	0.0045	0.0064	0.0032	0.0988	0.0085	0.0034	0.0036	0.0035	0.1273	0.1001	0.0056	0.0057	0.0035	0.0253	0.0025	0.0079	0.1767
6	rs12205448	14544053	1.07	0.542615033110665	1.71	0.223208546872115	0.0911568306456518	0.79994404507764	0.124	0.0799	0.0031	0.0025	0.0055	0.0031	0.0032	0.0232	0.1649	0.0045	0.0064	0.003	0.0985	0.0086	0.0034	0.0036	0.0035	0.1277	0.1004	0.0056	0.0057	0.0036	0.0254	0.0025	0.008	0.1767
6	rs6935522	14551593	1.07	0.542615033110665	1.71	0.223208546872115	0.0827870443784986	0.737473045454618	0.124	0.0799	0.003	0.0025	0.0055	0.0031	0.0031	0.0232	0.1649	0.0045	0.0064	0.003	0.0986	0.0086	0.0034	0.0036	0.0035	0.1277	0.1004	0.0056	0.0057	0.0036	0.0254	0.0025	0.008	0.1766
6	rs1267481	14559080	1.07	0.542615033110665	1.71	0.223208546872115	0.0564078374038403	0.604689575362961	0.1239	0.0796	0.0031	0.0025	0.0055	0.0031	0.003	0.023	0.1644	0.0045	0.0065	0.0031	0.0983	0.0087	0.0034	0.0036	0.0035	0.1279	0.101	0.0056	0.0057	0.0037	0.0254	0.0025	0.008	0.1768
6	rs9370753	14560233	1.07	0.542615033110665	1.7	0.24276969786222	0.0567286803806976	0.590940743840993	0.1239	0.0797	0.0031	0.0024	0.0055	0.0031	0.0029	0.023	0.1644	0.0045	0.0065	0.0031	0.0983	0.0087	0.0034	0.0036	0.0034	0.1279	0.101	0.0056	0.0057	0.0037	0.0254	0.0025	0.008	0.1769
6	rs9382982	14574161	1.08	0.496867270490283	1.7	0.24276969786222	0.0608420559684596	0.641714224778156	0.1238	0.0798	0.0032	0.0023	0.0055	0.003	0.0028	0.0228	0.1633	0.0046	0.0064	0.0031	0.0985	0.0087	0.0033	0.0035	0.0034	0.1283	0.1018	0.0057	0.0057	0.0037	0.0256	0.0026	0.0078	0.1769
6	rs34523079	14582055	1.08	0.496867270490283	1.7	0.24276969786222	0.057158357871212	0.551702869343221	0.1238	0.0798	0.0033	0.0021	0.0056	0.0029	0.0028	0.0227	0.1625	0.0046	0.0064	0.0032	0.0986	0.0089	0.0033	0.0035	0.0034	0.1286	0.1023	0.0057	0.0058	0.0037	0.0257	0.0026	0.0076	0.177
6	rs9476598	14582121	1.08	0.496867270490283	1.7	0.24276969786222	0.057158357871212	0.551702869343221	0.1238	0.0798	0.0033	0.0021	0.0056	0.0029	0.0028	0.0227	0.1625	0.0046	0.0064	0.0032	0.0986	0.0089	0.0033	0.0035	0.0034	0.1286	0.1023	0.0057	0.0058	0.0037	0.0257	0.0026	0.0076	0.177
6	rs9358040	14584208	1.08	0.496867270490283	1.7	0.24276969786222	0.056925348029573	0.548614894169152	0.1238	0.0798	0.0033	0.0021	0.0056	0.0029	0.0028	0.0227	0.1625	0.0046	0.0064	0.0032	0.0986	0.0089	0.0033	0.0035	0.0034	0.1286	0.1023	0.0057	0.0058	0.0037	0.0257	0.0026	0.0076	0.177
6	rs12213875	14587003	1.08	0.496867270490283	1.7	0.24276969786222	0.0590636414590295	0.560428179321498	0.1238	0.0798	0.0033	0.0021	0.0056	0.0029	0.0028	0.0227	0.1626	0.0046	0.0064	0.0032	0.0983	0.0089	0.0033	0.0035	0.0034	0.1287	0.1023	0.0057	0.0058	0.0037	0.0258	0.0026	0.0076	0.177
6	rs4715919	14594217	1.08	0.496867270490283	1.7	0.24276969786222	0.0659929923328082	0.598665178690233	0.1239	0.0798	0.0033	0.0021	0.0056	0.0029	0.0028	0.0227	0.1626	0.0046	0.0064	0.0031	0.0983	0.0089	0.0033	0.0035	0.0034	0.1287	0.1023	0.0057	0.0058	0.0037	0.0258	0.0026	0.0076	0.177
6	rs6914079	14596365	1.08	0.496867270490283	1.67	0.308662716071979	0.0695061637265376	0.630668781164366	0.1239	0.0799	0.0033	0.0021	0.0056	0.0029	0.0028	0.0227	0.1627	0.0046	0.0064	0.0031	0.0982	0.0089	0.0033	0.0035	0.0034	0.1286	0.1023	0.0057	0.0058	0.0037	0.0258	0.0026	0.0076	0.177
6	rs7770731	14598820	1.08	0.496867270490283	1.67	0.308662716071979	0.0553822410950316	0.486149347113537	0.1241	0.0799	0.0033	0.0021	0.0057	0.003	0.0028	0.0226	0.1631	0.0044	0.0064	0.0038	0.0967	0.0088	0.0034	0.0035	0.0034	0.129	0.1018	0.0057	0.0058	0.0044	0.0258	0.0026	0.0075	0.1767
6	rs72824745	14599084	1.08	0.496867270490283	1.67	0.308662716071979	0.0673639655405236	0.48234356693159	0.1241	0.08	0.0033	0.0021	0.0056	0.003	0.0028	0.0226	0.163	0.0044	0.0064	0.004	0.0965	0.0088	0.0034	0.0035	0.0034	0.1289	0.1017	0.0057	0.0058	0.0045	0.0258	0.0026	0.0075	0.1769
6	rs57218326	14599142	1.08	0.496867270490283	1.67	0.308662716071979	0.0655990559652414	0.460075454014075	0.1242	0.08	0.0033	0.0021	0.0056	0.0029	0.0028	0.0226	0.163	0.0044	0.0064	0.004	0.0965	0.0088	0.0034	0.0035	0.0034	0.1289	0.1016	0.0057	0.0058	0.0045	0.0258	0.0026	0.0075	0.177
6	rs62391432	14599471	1.09	0.453749840114468	1.67	0.308662716071979	0.0814002790778897	0.513278090078321	0.1241	0.08	0.0033	0.0021	0.0056	0.0029	0.0028	0.0226	0.163	0.0044	0.0063	0.0041	0.0963	0.0088	0.0034	0.0035	0.0034	0.1289	0.1016	0.0057	0.0058	0.0047	0.0258	0.0026	0.0075	0.177
6	rs9382989	14599737	1.09	0.453749840114468	1.67	0.308662716071979	0.0792036954697407	0.48275096000509	0.1241	0.08	0.0033	0.0021	0.0056	0.0029	0.0028	0.0226	0.1631	0.0044	0.0063	0.0042	0.0962	0.0088	0.0034	0.0035	0.0034	0.1289	0.1016	0.0057	0.0058	0.0047	0.0258	0.0026	0.0075	0.177
6	rs79790066	14603738	1.09	0.453749840114468	1.67	0.308662716071979	0.0882226062423137	0.479765475437379	0.1241	0.08	0.0033	0.002	0.0056	0.0029	0.0027	0.0225	0.1631	0.0044	0.0063	0.0043	0.0961	0.0088	0.0035	0.0035	0.0033	0.1289	0.1015	0.0057	0.0057	0.0049	0.0258	0.0026	0.0074	0.177
6	rs857446	14615057	1.09	0.453749840114468	1.67	0.308662716071979	0.0891779469831048	0.364188095546799	0.1241	0.0801	0.0034	0.002	0.0056	0.0028	0.0027	0.0225	0.1632	0.0042	0.0063	0.0048	0.0955	0.0088	0.0035	0.0035	0.0033	0.129	0.1014	0.0056	0.0058	0.0054	0.0257	0.0026	0.0074	0.1769
6	rs72824752	14615332	1.09	0.453749840114468	1.67	0.308662716071979	0.0897783517967597	0.371507087388073	0.1241	0.0801	0.0034	0.002	0.0056	0.0028	0.0027	0.0225	0.1632	0.0042	0.0063	0.0048	0.0955	0.0088	0.0035	0.0035	0.0033	0.129	0.1014	0.0056	0.0058	0.0054	0.0257	0.0026	0.0074	0.1769
6	rs79029569	14617592	1.09	0.453749840114468	1.67	0.308662716071979	0.0905747980313666	0.372899798325711	0.1241	0.0802	0.0034	0.002	0.0056	0.0028	0.0027	0.0225	0.1632	0.0042	0.0063	0.0048	0.0955	0.0088	0.0035	0.0035	0.0033	0.1291	0.1015	0.0056	0.0058	0.0054	0.0257	0.0026	0.0074	0.1769
6	rs72824753	14619148	1.1	0.413206464175836	1.67	0.308662716071979	0.0904780218401061	0.374801309658333	0.1242	0.0802	0.0034	0.002	0.0055	0.0028	0.0026	0.0224	0.1634	0.0042	0.0062	0.0048	0.0953	0.0087	0.0035	0.0035	0.0032	0.1291	0.1016	0.0056	0.0057	0.0054	0.0257	0.0026	0.0073	0.1769
6	rs114794501	14621293	1.11	0.375177619549844	1.67	0.308662716071979	0.0862141497850172	0.372519822611965	0.1243	0.0806	0.0033	0.0019	0.0055	0.0026	0.0025	0.0223	0.1639	0.0041	0.0062	0.0047	0.0952	0.0087	0.0035	0.0034	0.0031	0.1292	0.102	0.0054	0.0056	0.0054	0.0256	0.0027	0.0072	0.1775
6	rs9382990	14624986	1.13	0.306408690300974	1.67	0.308662716071979	0.0735195818228625	0.300737207556742	0.1246	0.0816	0.0031	0.0015	0.0055	0.0021	0.0019	0.022	0.1655	0.0036	0.0061	0.0046	0.0946	0.0084	0.0034	0.003	0.0026	0.1294	0.1035	0.005	0.0053	0.0049	0.0251	0.003	0.0068	0.1793
6	rs9396527	14625569	1.13	0.306408690300974	1.67	0.308662716071979	0.0663290550821351	0.238983484682923	0.1246	0.0816	0.0031	0.0015	0.0055	0.0021	0.0019	0.022	0.1655	0.0036	0.0061	0.0046	0.0945	0.0084	0.0034	0.003	0.0026	0.1294	0.1035	0.005	0.0053	0.0049	0.0251	0.003	0.0068	0.1793
6	rs17450822	14640599	1.14	0.275532638758866	1.68	0.285465824887251	0.12295591233002	0.258847792122691	0.1245	0.0831	0.0031	0.0014	0.0054	0.0019	0.0018	0.0219	0.1666	0.0034	0.0057	0.0042	0.0945	0.0083	0.0034	0.0025	0.0029	0.129	0.1045	0.0046	0.0049	0.0046	0.025	0.0032	0.0066	0.1791
6	rs857424	14642101	1.14	0.275532638758866	1.68	0.285465824887251	0.109888001977961	0.213198340012011	0.1245	0.0831	0.0031	0.0014	0.0054	0.0019	0.0018	0.0219	0.1667	0.0034	0.0057	0.0042	0.0945	0.0083	0.0034	0.0025	0.0029	0.129	0.1046	0.0046	0.0049	0.0046	0.025	0.0032	0.0066	0.1791
6	rs857421	14649283	1.15	0.246899131395369	1.67	0.308662716071979	0.14864626358211	0.256918241675486	0.1246	0.0834	0.003	0.0012	0.0053	0.0019	0.0018	0.022	0.1675	0.0034	0.0055	0.004	0.0952	0.008	0.0034	0.0024	0.0028	0.1281	0.1052	0.0045	0.005	0.0042	0.0248	0.0031	0.0065	0.1795
6	rs115725271	14650274	1.15	0.246899131395369	1.67	0.308662716071979	0.143613947009192	0.250144533136699	0.1245	0.0834	0.003	0.0012	0.0053	0.0019	0.0018	0.022	0.1676	0.0034	0.0055	0.004	0.0952	0.008	0.0034	0.0024	0.0028	0.1282	0.1052	0.0045	0.005	0.0042	0.0248	0.0031	0.0065	0.1795
6	rs9476619	14653169	1.15	0.246899131395369	1.67	0.308662716071979	0.12593303575528	0.235556771106777	0.1244	0.0835	0.003	0.0012	0.0053	0.0019	0.0018	0.022	0.1677	0.0034	0.0055	0.004	0.0953	0.008	0.0034	0.0024	0.0028	0.128	0.1053	0.0046	0.005	0.0042	0.0248	0.0031	0.0065	0.1795
6	rs78173812	14657861	1.15	0.246899131395369	1.67	0.308662716071979	0.13583861042445	0.251832600313911	0.1246	0.0836	0.0029	0.0012	0.0053	0.0018	0.0017	0.0219	0.1676	0.0034	0.0054	0.0039	0.0953	0.008	0.0033	0.0024	0.0028	0.1281	0.1056	0.0046	0.005	0.004	0.0247	0.0031	0.0064	0.1795
6	rs111536338	14662922	1.15	0.246899131395369	1.67	0.308662716071979	0.130677319373366	0.266381645968273	0.1247	0.0837	0.0029	0.0012	0.0053	0.0018	0.0017	0.0219	0.1675	0.0034	0.0054	0.0039	0.0954	0.008	0.0033	0.0024	0.0028	0.1281	0.1057	0.0046	0.005	0.0039	0.0247	0.0031	0.0064	0.1795
6	rs112213460	14663049	1.15	0.246899131395369	1.66	0.333131717406117	0.130829190465794	0.270749743764592	0.1247	0.0837	0.0029	0.0012	0.0053	0.0018	0.0017	0.0219	0.1675	0.0034	0.0054	0.0039	0.0954	0.008	0.0033	0.0024	0.0028	0.1281	0.1057	0.0046	0.005	0.0039	0.0247	0.0031	0.0064	0.1795
6	rs116650588	14663938	1.15	0.246899131395369	1.66	0.333131717406117	0.131011576462426	0.271787515114599	0.1247	0.0837	0.0029	0.0012	0.0053	0.0018	0.0017	0.0219	0.1675	0.0034	0.0054	0.0039	0.0954	0.008	0.0033	0.0024	0.0028	0.1281	0.1057	0.0046	0.005	0.0039	0.0247	0.0031	0.0064	0.1795
6	rs4712238	14665413	1.15	0.246899131395369	1.67	0.308662716071979	0.125665989042497	0.279784311626839	0.1248	0.0838	0.0029	0.0012	0.0052	0.0018	0.0017	0.0219	0.1674	0.0034	0.0054	0.0039	0.0954	0.0082	0.0032	0.0024	0.0028	0.1282	0.1058	0.0046	0.005	0.0038	0.0247	0.0031	0.0064	0.1794
6	rs55903909	14666198	1.15	0.246899131395369	1.67	0.308662716071979	0.126081543807276	0.285037823137226	0.1248	0.0838	0.0029	0.0012	0.0052	0.0018	0.0017	0.0219	0.1674	0.0034	0.0054	0.0039	0.0955	0.0082	0.0032	0.0024	0.0028	0.1281	0.1058	0.0046	0.005	0.0038	0.0247	0.0031	0.0064	0.1794
6	rs707822	14670782	1.15	0.246899131395369	1.66	0.333131717406117	0.16083576172659	0.361548306348442	0.1262	0.0845	0.0029	0.0012	0.005	0.0018	0.0014	0.0222	0.1659	0.0033	0.0049	0.0033	0.0958	0.0077	0.0032	0.0022	0.0026	0.1294	0.1071	0.0044	0.005	0.0032	0.0248	0.003	0.0063	0.179
6	rs7742013	14670975	1.15	0.246899131395369	1.67	0.308662716071979	0.162317278413023	0.344214635497122	0.1262	0.0848	0.0029	0.0012	0.0049	0.0018	0.0014	0.0221	0.1665	0.0032	0.0049	0.0032	0.0956	0.0076	0.0032	0.0022	0.0026	0.1293	0.1073	0.0043	0.0051	0.0031	0.0248	0.003	0.0063	0.1787
6	rs707820	14671159	1.15	0.246899131395369	1.67	0.308662716071979	0.164885523366255	0.34644548006764	0.1267	0.0849	0.0028	0.0012	0.0049	0.0018	0.0014	0.022	0.1669	0.0032	0.0048	0.0031	0.0956	0.0075	0.0032	0.0022	0.0025	0.1293	0.1077	0.0043	0.0051	0.0031	0.0248	0.003	0.0063	0.1783
6	rs857410	14671614	1.16	0.220431575918666	1.67	0.308662716071979	0.217598485688907	0.338902285951402	0.1271	0.0856	0.003	0.0012	0.0048	0.0018	0.0014	0.0219	0.1681	0.0031	0.0048	0.0031	0.0962	0.0074	0.0032	0.0023	0.0025	0.1284	0.1074	0.0043	0.005	0.0031	0.0246	0.003	0.0061	0.1769
6	rs857409	14671877	1.16	0.220431575918666	1.67	0.308662716071979	0.193890587976143	0.338655782682718	0.1273	0.0857	0.0029	0.0012	0.0048	0.0018	0.0014	0.0218	0.1681	0.0031	0.0048	0.003	0.0966	0.0074	0.0031	0.0023	0.0025	0.1286	0.1074	0.0044	0.005	0.003	0.0246	0.003	0.0061	0.1768
6	rs857455	14680107	1.19	0.153209069243504	1.67	0.308662716071979	0.211476295671556	0.361422738173099	0.1268	0.0896	0.0029	0.0014	0.0045	0.0018	0.0016	0.0218	0.1668	0.0029	0.0046	0.0025	0.0979	0.0072	0.0033	0.0025	0.0027	0.1304	0.1043	0.0044	0.0052	0.0032	0.0242	0.0027	0.0061	0.1754
6	rs72824774	14681975	1.19	0.153209069243504	1.66	0.333131717406117	0.241418465714554	0.408962736705235	0.1263	0.0902	0.0028	0.0015	0.0045	0.0019	0.0017	0.0219	0.1665	0.0029	0.0047	0.0025	0.0977	0.0072	0.0032	0.0026	0.0027	0.1309	0.1038	0.0045	0.0054	0.0034	0.0242	0.0026	0.0061	0.175
6	rs66534319	14683133	1.18	0.173671271070618	1.65	0.358901199458623	0.218826498435274	0.400022488922671	0.126	0.0906	0.0028	0.0015	0.0045	0.002	0.0018	0.022	0.1662	0.0029	0.0048	0.0025	0.0977	0.0072	0.0032	0.0027	0.0027	0.1313	0.1032	0.0045	0.0055	0.0034	0.0242	0.0026	0.006	0.1747
6	rs114998939	14684913	1.18	0.173671271070618	1.65	0.358901199458623	0.251711563950364	0.394349922762874	0.1258	0.0914	0.0028	0.0016	0.0045	0.002	0.0018	0.0221	0.1657	0.0029	0.0049	0.0025	0.0984	0.0072	0.0031	0.0027	0.0027	0.1317	0.1027	0.0046	0.0055	0.0036	0.024	0.0025	0.006	0.1739
6	rs1267512	14693952	1.18	0.173671271070618	1.65	0.358901199458623	0.247697733168283	0.369736671463666	0.1256	0.0921	0.0028	0.0016	0.0045	0.002	0.0018	0.0222	0.165	0.0028	0.005	0.0024	0.099	0.0073	0.0031	0.0027	0.0028	0.132	0.1023	0.0047	0.0055	0.0037	0.0239	0.0025	0.006	0.1734
6	rs80233542	14695783	1.18	0.173671271070618	1.65	0.358901199458623	0.239474383551455	0.35866337990986	0.1262	0.0921	0.0028	0.0016	0.0045	0.002	0.0018	0.0221	0.1645	0.0028	0.005	0.0024	0.0989	0.0072	0.0032	0.0027	0.0028	0.132	0.102	0.0047	0.0055	0.0038	0.0239	0.0025	0.0061	0.1736
6	rs56715213	14700650	1.18	0.173671271070618	1.65	0.358901199458623	0.222906400356468	0.339025557082936	0.1267	0.092	0.0028	0.0016	0.0046	0.002	0.0018	0.0222	0.1641	0.0029	0.0051	0.0024	0.0988	0.0072	0.0032	0.0027	0.0028	0.1319	0.1018	0.0046	0.0055	0.0038	0.0238	0.0025	0.0062	0.1737
6	rs6937972	14702667	1.17	0.196050020118376	1.64	0.38599849551783	0.192896566012064	0.25284716171274	0.1289	0.0915	0.0028	0.0016	0.0054	0.0021	0.0018	0.0222	0.1634	0.003	0.0052	0.0025	0.0973	0.0073	0.0033	0.0027	0.0028	0.1314	0.1011	0.0047	0.0054	0.0046	0.0237	0.0025	0.0062	0.1735
6	rs13191264	14703223	1.17	0.196050020118376	1.64	0.38599849551783	0.193737471645783	0.252621592306637	0.1283	0.0914	0.0028	0.0016	0.0054	0.002	0.0018	0.0222	0.1636	0.003	0.0052	0.0025	0.0971	0.0073	0.0033	0.0027	0.0028	0.1315	0.1015	0.0047	0.0054	0.0046	0.0237	0.0025	0.0062	0.1737
6	rs860749	14704591	1.17	0.196050020118376	1.64	0.38599849551783	0.197663503642081	0.257145012194247	0.1284	0.0914	0.0028	0.0016	0.0054	0.002	0.0018	0.0222	0.1636	0.003	0.0052	0.0025	0.097	0.0073	0.0033	0.0027	0.0028	0.1315	0.1015	0.0046	0.0054	0.0046	0.0237	0.0025	0.0062	0.1737
6	rs10484342	14704668	1.17	0.196050020118376	1.63	0.414449909043039	0.197973326048128	0.257712213404858	0.1284	0.0914	0.0028	0.0016	0.0054	0.002	0.0018	0.0222	0.1636	0.003	0.0052	0.0025	0.097	0.0073	0.0033	0.0027	0.0028	0.1315	0.1015	0.0046	0.0054	0.0046	0.0237	0.0025	0.0062	0.1737
6	rs115723259	14705475	1.17	0.196050020118376	1.63	0.414449909043039	0.20731678702635	0.261465553772957	0.1283	0.0914	0.0028	0.0016	0.0054	0.002	0.0018	0.0222	0.1636	0.003	0.0052	0.0025	0.097	0.0073	0.0033	0.0027	0.0028	0.1315	0.1015	0.0046	0.0054	0.0046	0.0237	0.0025	0.0062	0.1737
6	rs764650	14712493	1.16	0.220431575918666	1.65	0.358901199458623	0.192705742387174	0.31680774331765	0.1267	0.0917	0.0029	0.0016	0.0053	0.002	0.0018	0.0222	0.1632	0.0031	0.0054	0.0026	0.0982	0.0075	0.0031	0.0025	0.0027	0.1323	0.1002	0.0047	0.0063	0.0045	0.0235	0.0025	0.0061	0.1741
6	rs1267495	14716037	1.15	0.246899131395369	1.64	0.38599849551783	0.175430817642631	0.328472098675182	0.1269	0.0914	0.0029	0.0016	0.0052	0.0019	0.0017	0.0221	0.1631	0.0031	0.0055	0.0026	0.0991	0.0076	0.003	0.0024	0.0025	0.1321	0.0985	0.0047	0.0065	0.0045	0.0233	0.0026	0.0061	0.1758
6	rs9476638	14717840	1.15	0.246899131395369	1.62	0.444280725791627	0.168040883993482	0.36318181909393	0.1269	0.0914	0.0029	0.0017	0.0052	0.0019	0.0017	0.0222	0.1631	0.0031	0.0055	0.0026	0.099	0.0075	0.003	0.0023	0.0024	0.1321	0.0983	0.0048	0.0065	0.0045	0.0232	0.0026	0.0061	0.1758
6	rs17119	14719496	1.15	0.246899131395369	1.61	0.475515229965307	0.1706614636497	0.380012588717015	0.1269	0.0914	0.0029	0.0018	0.0052	0.0019	0.0017	0.0223	0.1629	0.0032	0.0056	0.0026	0.0991	0.0076	0.0031	0.0023	0.0024	0.1319	0.0982	0.0049	0.0065	0.0044	0.0232	0.0026	0.0062	0.1758
6	rs112249946	14720800	1.15	0.246899131395369	1.45	1.18248085352797	0.195656388089383	0.430162271218528	0.1268	0.0916	0.0029	0.0018	0.0052	0.0019	0.0017	0.0223	0.1628	0.0032	0.0056	0.0026	0.099	0.0076	0.0031	0.0024	0.0024	0.1319	0.0981	0.0049	0.0065	0.0045	0.0233	0.0026	0.0062	0.1757
6	rs13197778	14724910	1.15	0.246899131395369	1.44	1.24044493409381	0.207356560420802	0.435573122464594	0.1265	0.0915	0.0029	0.0018	0.0052	0.002	0.0017	0.0222	0.1628	0.0032	0.0057	0.0026	0.0987	0.0076	0.0031	0.0025	0.0024	0.132	0.098	0.0049	0.0065	0.0045	0.0234	0.0027	0.0063	0.1758
6	rs116006703	14725018	1.15	0.246899131395369	1.44	1.24044493409381	0.215397820497548	0.452046641999105	0.1265	0.0915	0.0029	0.0018	0.0052	0.002	0.0017	0.0222	0.1628	0.0032	0.0057	0.0026	0.0988	0.0075	0.0031	0.0025	0.0024	0.1319	0.0979	0.0049	0.0067	0.0045	0.0234	0.0027	0.0063	0.1758
6	rs76290697	14728394	1.15	0.246899131395369	1.44	1.24044493409381	0.191334997232554	0.443125444098646	0.1263	0.0913	0.003	0.0018	0.0052	0.002	0.0017	0.0223	0.1624	0.0033	0.0057	0.0027	0.0988	0.0076	0.0033	0.0025	0.0024	0.1319	0.0975	0.0051	0.0068	0.0046	0.0235	0.0029	0.0065	0.1755
6	rs72826804	14730892	1.15	0.246899131395369	1.44	1.24044493409381	0.168217206076776	0.39937675597139	0.1262	0.0911	0.0031	0.0018	0.0052	0.002	0.0017	0.0223	0.162	0.0034	0.0057	0.0028	0.0988	0.0076	0.0035	0.0025	0.0024	0.1319	0.0973	0.0052	0.0069	0.0047	0.0237	0.0032	0.0067	0.1749
6	rs62389638	14733033	1.14	0.275532638758866	1.43	1.30010819984047	0.133581103887862	0.377467982045048	0.1259	0.0906	0.0033	0.0018	0.0052	0.002	0.0016	0.0225	0.1611	0.0035	0.0058	0.003	0.0987	0.0077	0.0039	0.0024	0.0024	0.1318	0.0965	0.0055	0.0071	0.0048	0.0242	0.0037	0.0071	0.1742
6	rs9396529	14736650	1.12	0.339600448506511	1.42	1.36148099659693	0.0976138757939016	0.317291270484632	0.1239	0.0901	0.0035	0.0018	0.0051	0.0022	0.0017	0.0221	0.1592	0.0038	0.006	0.0032	0.0993	0.0083	0.0044	0.0026	0.0023	0.135	0.0946	0.0062	0.0072	0.0048	0.0243	0.0045	0.0077	0.1725
6	rs12215951	14739809	1.12	0.339600448506511	1.25	2.67446410433266	0.10950603785273	0.348804755570169	0.1239	0.0901	0.0035	0.0018	0.0051	0.0022	0.0017	0.0222	0.1594	0.0038	0.0061	0.0032	0.099	0.0083	0.0044	0.0026	0.0023	0.1352	0.0946	0.0062	0.0073	0.0048	0.0244	0.0045	0.0077	0.172
6	rs2500071	14742484	1.12	0.339600448506511	1.23	2.86326009509561	0.0990411286479222	0.343471944883084	0.1239	0.0901	0.0035	0.0018	0.0051	0.0022	0.0017	0.0223	0.1593	0.0038	0.0061	0.0032	0.0989	0.0084	0.0044	0.0026	0.0023	0.1352	0.0946	0.0062	0.0073	0.0048	0.0245	0.0045	0.0077	0.1721
6	rs2500073	14742507	1.12	0.339600448506511	1.23	2.86326009509561	0.0986575556156203	0.346321435366202	0.1239	0.0901	0.0036	0.0018	0.0051	0.0021	0.0017	0.0223	0.1593	0.0038	0.0061	0.0033	0.0989	0.0084	0.0044	0.0026	0.0023	0.1352	0.0945	0.0062	0.0073	0.0048	0.0245	0.0045	0.0078	0.172
6	rs2472796	14757243	1.12	0.339600448506511	1.25	2.67446410433266	0.116989408648049	0.396023581955076	0.1238	0.09	0.0036	0.0018	0.0051	0.0021	0.0017	0.0223	0.1595	0.0038	0.006	0.0033	0.0989	0.0083	0.0044	0.0026	0.0023	0.1353	0.0944	0.0062	0.0074	0.0048	0.0245	0.0045	0.0077	0.1719
6	rs115168168	14758304	1.12	0.339600448506511	1.25	2.67446410433266	0.11461987737875	0.389725425379494	0.1238	0.09	0.0036	0.0018	0.0051	0.0021	0.0017	0.0223	0.1594	0.0038	0.006	0.0033	0.0989	0.0083	0.0044	0.0026	0.0023	0.1353	0.0944	0.0063	0.0074	0.0048	0.0245	0.0046	0.0077	0.1719
6	rs2472798	14763162	1.12	0.339600448506511	1.27	2.49300607266657	0.104350475096526	0.366076988562448	0.1236	0.0898	0.0036	0.0018	0.0051	0.0021	0.0017	0.0222	0.1597	0.0038	0.006	0.0033	0.099	0.0083	0.0045	0.0026	0.0022	0.1356	0.0942	0.0063	0.0074	0.0048	0.0246	0.0046	0.0077	0.1717
6	rs4715923	14765431	1.11	0.375177619549844	1.31	2.15194721725653	0.099476971857491	0.403773384586784	0.1228	0.0885	0.0035	0.0019	0.005	0.0021	0.0017	0.0222	0.1602	0.0039	0.0061	0.0034	0.0993	0.0083	0.0047	0.0026	0.0022	0.1374	0.0934	0.0065	0.0075	0.0048	0.0245	0.0048	0.0075	0.1713
6	rs62391861	14766630	1.1	0.413206464175836	1.31	2.15194721725653	0.0916436601590365	0.394864686318367	0.1226	0.0883	0.0035	0.0019	0.005	0.0021	0.0017	0.0223	0.1603	0.0039	0.0061	0.0035	0.0993	0.0083	0.0047	0.0026	0.0022	0.1378	0.0932	0.0066	0.0075	0.0048	0.0245	0.0048	0.0075	0.1712
6	rs2472802	14767419	1.1	0.413206464175836	1.31	2.15194721725653	0.0964763758873686	0.377086704297892	0.1222	0.0885	0.0034	0.0019	0.005	0.0022	0.0017	0.0222	0.1603	0.0039	0.0061	0.0035	0.0996	0.0083	0.0048	0.0026	0.0022	0.1382	0.093	0.0066	0.0075	0.0047	0.0244	0.0048	0.0075	0.1713
6	rs10755813	14767912	1.1	0.413206464175836	1.32	2.0712046926868	0.0966275591275397	0.358913981861686	0.122	0.0887	0.0035	0.002	0.0049	0.0022	0.0017	0.0222	0.1601	0.004	0.006	0.0036	0.0995	0.0084	0.0049	0.0027	0.0022	0.1387	0.0927	0.0066	0.0076	0.0047	0.0241	0.0049	0.0075	0.171
6	rs72826824	14772668	1.09	0.453749840114468	1.33	1.99225932571379	0.171159906483048	0.303716441528849	0.1199	0.0883	0.0035	0.0022	0.0049	0.0023	0.0018	0.0223	0.1615	0.0039	0.0059	0.0042	0.0997	0.0085	0.0062	0.0027	0.0024	0.1402	0.0914	0.0067	0.0078	0.0047	0.0233	0.0052	0.0078	0.1693
6	rs75672846	14772746	1.09	0.453749840114468	1.33	1.99225932571379	0.17165919497956	0.309101153825317	0.1198	0.0882	0.0035	0.0022	0.0049	0.0023	0.0018	0.0223	0.1614	0.0039	0.0059	0.0042	0.0995	0.0085	0.0062	0.0027	0.0024	0.1404	0.0914	0.0067	0.0077	0.0047	0.0234	0.0052	0.0079	0.1692
6	rs76946369	14778082	1.09	0.453749840114468	1.34	1.91510480119379	0.183784476443665	0.298478900403108	0.1196	0.0882	0.0035	0.0022	0.0048	0.0023	0.0018	0.0223	0.1615	0.0039	0.0059	0.0042	0.0995	0.0085	0.0063	0.0027	0.0025	0.1406	0.0913	0.0067	0.0078	0.0047	0.0233	0.0052	0.0079	0.1691
6	rs114063057	14778727	1.09	0.453749840114468	1.34	1.91510480119379	0.183933034810592	0.29836018411788	0.1196	0.0882	0.0035	0.0022	0.0048	0.0023	0.0018	0.0223	0.1616	0.0039	0.0059	0.0042	0.0995	0.0085	0.0063	0.0027	0.0025	0.1406	0.0913	0.0067	0.0078	0.0047	0.0233	0.0052	0.0079	0.1691
6	rs1014609	14781758	1.09	0.453749840114468	1.35	1.83973452191541	0.180607177627508	0.290321056829815	0.1196	0.0882	0.0035	0.0022	0.0048	0.0023	0.0018	0.0223	0.1616	0.0039	0.0059	0.0042	0.0995	0.0085	0.0063	0.0027	0.0025	0.1407	0.0913	0.0067	0.0078	0.0047	0.0233	0.0052	0.0079	0.1691
6	rs2500090	14787728	1.08	0.496867270490283	1.35	1.83973452191541	0.197895844563339	0.311623659583544	0.1191	0.0881	0.0035	0.0022	0.0048	0.0022	0.0019	0.0224	0.1619	0.0039	0.0059	0.0043	0.0992	0.0084	0.0064	0.0027	0.0025	0.1422	0.091	0.0067	0.0075	0.0048	0.0231	0.0052	0.0079	0.1687
6	rs768543	14792476	1.08	0.496867270490283	1.35	1.83973452191541	0.211034144307647	0.300856207541521	0.118	0.0877	0.0035	0.0024	0.0047	0.0025	0.0024	0.0229	0.1618	0.0039	0.0056	0.0044	0.0986	0.0084	0.0065	0.0028	0.0026	0.1447	0.0901	0.0067	0.0075	0.0046	0.0227	0.0053	0.0082	0.1678
6	rs550573	14793092	1.07	0.542615033110665	1.38	1.62425864340582	0.205927433198141	0.295515270054933	0.1179	0.0877	0.0036	0.0024	0.0047	0.0025	0.0024	0.0229	0.1618	0.0039	0.0056	0.0044	0.0986	0.0084	0.0065	0.0028	0.0026	0.1448	0.09	0.0067	0.0075	0.0046	0.0227	0.0054	0.0082	0.1678
6	rs389723	14793507	1.07	0.542615033110665	1.4	1.48939427074937	0.205967055755948	0.296225727407852	0.118	0.0877	0.0036	0.0024	0.0047	0.0025	0.0024	0.0229	0.1619	0.0039	0.0056	0.0044	0.0985	0.0084	0.0065	0.0028	0.0026	0.1448	0.09	0.0067	0.0075	0.0046	0.0227	0.0054	0.0082	0.1679
6	rs6940264	14801077	1.07	0.542615033110665	1.4	1.48939427074937	0.184341926456687	0.263177223189051	0.1186	0.0878	0.0035	0.0023	0.0047	0.0024	0.0023	0.0228	0.1622	0.0039	0.0056	0.0045	0.0976	0.0084	0.0066	0.0028	0.0026	0.1446	0.0897	0.0066	0.0075	0.0047	0.0225	0.0054	0.0082	0.169
6	rs113800852	14805569	1.05	0.642211085129376	1.4	1.48939427074937	0.19362267970822	0.154910747788584	0.1176	0.0857	0.0041	0.0026	0.0043	0.0028	0.0031	0.0231	0.163	0.0039	0.0057	0.0048	0.097	0.0081	0.007	0.0032	0.0029	0.1436	0.0894	0.0063	0.0074	0.0047	0.021	0.0057	0.0089	0.1706
6	rs61268917	14808811	1.05	0.642211085129376	1.4	1.48939427074937	0.191145058329051	0.150154294629113	0.1174	0.0857	0.0041	0.0026	0.0042	0.0028	0.0031	0.0231	0.163	0.0039	0.0057	0.0048	0.0969	0.008	0.007	0.0033	0.0029	0.1438	0.0895	0.0063	0.0074	0.0047	0.021	0.0057	0.0089	0.1707
6	rs62390271	14814367	1.05	0.642211085129376	1.41	1.42457320662932	0.210592514076687	0.137581629944986	0.1175	0.0855	0.0041	0.0026	0.0042	0.0028	0.0031	0.0229	0.163	0.0038	0.0056	0.0048	0.0969	0.008	0.007	0.0037	0.0029	0.1438	0.0896	0.0063	0.0075	0.0047	0.0208	0.0057	0.0089	0.1707
6	rs233491	14821871	1.05	0.642211085129376	1.41	1.42457320662932	0.224982967914487	0.129783684666307	0.1175	0.085	0.0042	0.0026	0.0042	0.0028	0.0032	0.0229	0.163	0.0038	0.0057	0.0048	0.0968	0.008	0.0071	0.0038	0.0029	0.1438	0.0897	0.0063	0.0076	0.0048	0.0206	0.0056	0.009	0.1708
6	rs114002139	14831980	1.05	0.642211085129376	1.41	1.42457320662932	0.241721657368273	0.142284369371962	0.1175	0.0849	0.0042	0.0026	0.0042	0.0028	0.0032	0.0229	0.1629	0.0038	0.0057	0.0049	0.0967	0.0081	0.0072	0.0038	0.003	0.1438	0.0895	0.0063	0.0079	0.005	0.0203	0.0057	0.0091	0.1706
6	rs4537147	14832101	1.05	0.642211085129376	1.41	1.42457320662932	0.241461765971642	0.142191606047138	0.1175	0.0849	0.0042	0.0026	0.0042	0.0028	0.0032	0.0229	0.1629	0.0038	0.0057	0.0049	0.0967	0.0081	0.0072	0.0038	0.003	0.1438	0.0895	0.0063	0.0079	0.005	0.0203	0.0057	0.0091	0.1706
6	rs410323	14844740	1.05	0.642211085129376	1.42	1.36148099659693	0.266106407183178	0.162824983309083	0.1176	0.0849	0.0043	0.0026	0.0041	0.0028	0.0033	0.023	0.163	0.0038	0.0056	0.005	0.0966	0.0081	0.0073	0.0038	0.0031	0.1435	0.0893	0.0063	0.0081	0.005	0.0202	0.0057	0.009	0.1707
6	rs62390304	14850431	1.05	0.642211085129376	1.42	1.36148099659693	0.27258729321159	0.1696904163356	0.1173	0.0848	0.0044	0.0026	0.0041	0.0029	0.0033	0.023	0.163	0.0038	0.0057	0.005	0.0965	0.008	0.0073	0.0039	0.0031	0.1432	0.0894	0.0063	0.0081	0.005	0.0202	0.0057	0.009	0.171
6	rs112708674	14853388	1.05	0.642211085129376	1.42	1.36148099659693	0.290520349073085	0.185443398408642	0.117	0.0847	0.0044	0.0027	0.004	0.0029	0.0034	0.0229	0.163	0.0038	0.0057	0.005	0.0964	0.0079	0.0073	0.004	0.0032	0.1429	0.0894	0.0063	0.0081	0.0051	0.0202	0.0057	0.0089	0.1714
6	rs12189594	14856357	1.04	0.69615671060944	1.42	1.36148099659693	0.297118337235991	0.198219832327859	0.1167	0.0847	0.0045	0.0027	0.004	0.0029	0.0035	0.0229	0.1629	0.0037	0.0057	0.005	0.0963	0.0079	0.0074	0.0041	0.0032	0.1426	0.0895	0.0063	0.0082	0.0051	0.0202	0.0057	0.0089	0.1718
6	rs62390308	14859540	1.04	0.69615671060944	1.42	1.36148099659693	0.286371401882914	0.198532493241404	0.1165	0.0846	0.0045	0.0027	0.0039	0.003	0.0036	0.0229	0.163	0.0037	0.0057	0.0049	0.0962	0.0078	0.0073	0.0041	0.0033	0.1427	0.0895	0.0063	0.0082	0.0051	0.0202	0.0057	0.0089	0.1721
6	rs116207359	14869412	1.04	0.69615671060944	1.42	1.36148099659693	0.268028061995042	0.204820306571179	0.1162	0.0842	0.0045	0.0028	0.0039	0.0031	0.0037	0.0228	0.1629	0.0037	0.0057	0.005	0.0965	0.0078	0.0073	0.0042	0.0033	0.1426	0.0891	0.0063	0.0082	0.0052	0.0203	0.0058	0.0089	0.1724
6	rs72826867	14869699	1.04	0.69615671060944	1.42	1.36148099659693	0.267798900847485	0.204925658155829	0.1162	0.0842	0.0045	0.0028	0.0039	0.0031	0.0037	0.0228	0.1629	0.0037	0.0057	0.005	0.0965	0.0078	0.0073	0.0042	0.0033	0.1426	0.0891	0.0063	0.0082	0.0052	0.0203	0.0058	0.0089	0.1724
6	rs115680475	14874767	1.04	0.69615671060944	1.43	1.30010819984047	0.264237732783461	0.207565307606001	0.1161	0.0841	0.0045	0.0028	0.0039	0.0031	0.0037	0.0228	0.1629	0.0037	0.0057	0.005	0.0966	0.0078	0.0073	0.0042	0.0034	0.1426	0.089	0.0063	0.0082	0.0053	0.0203	0.0058	0.0089	0.1724
6	rs12212578	14881729	1.04	0.69615671060944	1.43	1.30010819984047	0.25907946764721	0.210322435071209	0.116	0.0839	0.0046	0.0028	0.0039	0.0031	0.0038	0.0228	0.1629	0.0037	0.0057	0.005	0.0967	0.0078	0.0073	0.0043	0.0034	0.1426	0.0888	0.0063	0.0082	0.0053	0.0203	0.0058	0.0089	0.1725
6	rs74606039	14883070	1.04	0.69615671060944	1.43	1.30010819984047	0.258135292428981	0.2105350213719	0.1159	0.0839	0.0046	0.0028	0.0039	0.0031	0.0038	0.0228	0.1629	0.0037	0.0057	0.005	0.0967	0.0078	0.0073	0.0043	0.0034	0.1426	0.0888	0.0063	0.0082	0.0053	0.0203	0.0058	0.0089	0.1725
6	rs114546521	14904639	1.04	0.69615671060944	1.43	1.30010819984047	0.234204803890392	0.244432118962801	0.1153	0.0831	0.0047	0.0029	0.004	0.0032	0.0039	0.0226	0.1628	0.0037	0.0058	0.0051	0.0972	0.0078	0.0074	0.0045	0.0035	0.1424	0.0881	0.0064	0.0082	0.0056	0.0205	0.006	0.009	0.1731
6	rs10485309	14906120	1.04	0.69615671060944	1.43	1.30010819984047	0.233694169501178	0.245437141713546	0.1152	0.0831	0.0047	0.0029	0.004	0.0032	0.004	0.0226	0.1628	0.0037	0.0058	0.0051	0.0973	0.0078	0.0074	0.0045	0.0035	0.1424	0.088	0.0064	0.0083	0.0056	0.0205	0.006	0.009	0.1731
6	rs2876374	14908749	1.04	0.69615671060944	1.44	1.24044493409381	0.247522112330884	0.275487288011434	0.1152	0.083	0.0047	0.003	0.0039	0.0032	0.004	0.0226	0.1628	0.0036	0.0058	0.0051	0.0972	0.0077	0.0074	0.0045	0.0035	0.1424	0.0881	0.0064	0.0083	0.0056	0.0206	0.006	0.0089	0.1731
6	rs78643774	14913060	1.04	0.69615671060944	1.44	1.24044493409381	0.250296077246426	0.274792405041777	0.1151	0.0831	0.0047	0.003	0.0039	0.0032	0.004	0.0226	0.1627	0.0036	0.0058	0.005	0.0972	0.0077	0.0074	0.0045	0.0035	0.1424	0.088	0.0064	0.0083	0.0056	0.0206	0.006	0.0088	0.1732
6	rs63592761	14918945	1.03	0.752927598544599	1.44	1.24044493409381	0.233524095228918	0.272942033827766	0.1147	0.0831	0.0046	0.0031	0.004	0.0033	0.0041	0.0226	0.1621	0.0036	0.0059	0.0048	0.0974	0.0076	0.0073	0.0045	0.0036	0.1424	0.0877	0.0063	0.0086	0.0056	0.0209	0.006	0.0088	0.1739
6	rs6908102	14926320	1.03	0.752927598544599	1.44	1.24044493409381	0.203597331784003	0.281065738439562	0.1143	0.083	0.0047	0.0032	0.0041	0.0033	0.0041	0.0226	0.1614	0.0036	0.006	0.0047	0.0974	0.0077	0.0072	0.0045	0.0037	0.1424	0.0872	0.0064	0.0089	0.0055	0.0211	0.006	0.0088	0.1745
6	rs7745449	14935466	1.02	0.812565575704939	1.44	1.24044493409381	0.167653354972354	0.241758495810501	0.1132	0.0828	0.0046	0.0033	0.0046	0.0034	0.0042	0.0224	0.1616	0.0036	0.006	0.0046	0.0976	0.0078	0.0072	0.0046	0.0039	0.142	0.0872	0.0065	0.0091	0.0054	0.0209	0.0061	0.0088	0.1751
6	rs114477071	14938860	1.02	0.812565575704939	1.44	1.24044493409381	0.134197334889055	0.216838146748	0.1124	0.0822	0.0047	0.0033	0.0047	0.0035	0.0042	0.0222	0.1627	0.0037	0.006	0.0044	0.0978	0.0079	0.0069	0.0045	0.0039	0.141	0.088	0.0064	0.0095	0.0053	0.0209	0.0062	0.0088	0.1752
6	rs75115912	14945431	1.01	0.875109975033704	1.45	1.18248085352797	0.126557483792601	0.196139671571806	0.1116	0.0815	0.0048	0.0033	0.0049	0.0035	0.0043	0.0221	0.1638	0.0037	0.006	0.0043	0.098	0.0079	0.0067	0.0044	0.0038	0.1402	0.089	0.0063	0.0098	0.0053	0.0209	0.0063	0.0089	0.1753
6	rs2762323	14946025	1.01	0.875109975033704	1.45	1.18248085352797	0.133827391321512	0.196970848547838	0.1115	0.0815	0.0048	0.0033	0.0049	0.0035	0.0043	0.0221	0.1639	0.0037	0.006	0.0043	0.098	0.0079	0.0067	0.0043	0.0038	0.14	0.089	0.0063	0.01	0.0053	0.0209	0.0063	0.0089	0.1753
6	rs2762324	14947256	1.01	0.875109975033704	1.45	1.18248085352797	0.126230158134413	0.189020323484929	0.1113	0.0814	0.0049	0.0033	0.0049	0.0035	0.0043	0.0221	0.1639	0.0038	0.006	0.0043	0.0983	0.0079	0.0066	0.0043	0.0039	0.1398	0.0894	0.0063	0.01	0.0052	0.0209	0.0063	0.0089	0.175
6	rs13198184	14949150	1.01	0.875109975033704	1.45	1.18248085352797	0.108013419630442	0.171075384045467	0.1112	0.0812	0.0048	0.0032	0.0049	0.0035	0.0043	0.022	0.164	0.0039	0.006	0.0043	0.0982	0.0079	0.0065	0.0042	0.0038	0.1401	0.0897	0.0063	0.01	0.0052	0.0209	0.0062	0.0089	0.175
6	rs116585381	14950198	1.01	0.875109975033704	1.46	1.12620512571235	0.0958982169709053	0.163799650787437	0.1114	0.0811	0.0047	0.0032	0.0049	0.0035	0.0043	0.0219	0.1641	0.0039	0.006	0.0043	0.0981	0.0079	0.0063	0.0042	0.0038	0.1403	0.0899	0.0063	0.0101	0.0052	0.0209	0.0062	0.0089	0.1751
6	rs897439	14954461	1	0.940597770197411	1.46	1.12620512571235	0.0649719723028761	0.135479749741166	0.1114	0.0807	0.0044	0.0031	0.005	0.0034	0.0043	0.0217	0.1644	0.0041	0.006	0.0042	0.0978	0.0079	0.0059	0.0041	0.0038	0.141	0.0906	0.0063	0.0102	0.0051	0.0209	0.006	0.0089	0.1752
6	rs116138081	14957782	1	0.940597770197411	1.46	1.12620512571235	0.0635177066384929	0.144144243876667	0.1117	0.0803	0.0042	0.0031	0.005	0.0034	0.0042	0.0217	0.1645	0.0041	0.0061	0.0043	0.0976	0.008	0.0059	0.0041	0.0038	0.1411	0.0908	0.0063	0.0102	0.005	0.021	0.006	0.0089	0.175
6	rs1869727	14964884	1	0.940597770197411	1.46	1.12620512571235	0.0548741419074891	0.117973900030531	0.1121	0.0796	0.0042	0.0031	0.0051	0.0033	0.0041	0.0219	0.1647	0.0042	0.0062	0.0044	0.097	0.0082	0.006	0.0039	0.0037	0.1414	0.091	0.0064	0.0102	0.005	0.0212	0.006	0.0089	0.1747
6	rs837170	14977563	0.99	1.00906370779823	1.46	1.12620512571235	0.0295443777807749	0.114702484957293	0.1139	0.0763	0.0042	0.003	0.0052	0.0029	0.004	0.0219	0.165	0.0043	0.006	0.0043	0.0973	0.0084	0.006	0.0037	0.0037	0.1413	0.0916	0.0065	0.0104	0.0052	0.0212	0.0059	0.0087	0.1756
6	rs4715952	14982161	0.99	1.00906370779823	1.46	1.12620512571235	0.0260804645885857	0.103202680493299	0.1135	0.076	0.0042	0.003	0.0052	0.0029	0.004	0.0218	0.165	0.0044	0.0061	0.0043	0.0974	0.0084	0.0061	0.0036	0.0038	0.1416	0.0915	0.0065	0.0101	0.0053	0.0212	0.006	0.0088	0.1755
6	rs16875984	14984316	0.99	1.00906370779823	1.46	1.12620512571235	0.0265536408972916	0.0975097124464381	0.1134	0.0759	0.0042	0.003	0.0052	0.0029	0.0039	0.0218	0.165	0.0044	0.0062	0.0043	0.0977	0.0084	0.0061	0.0036	0.0038	0.1418	0.0915	0.0063	0.0101	0.0053	0.0212	0.0059	0.0088	0.1754
6	rs115811823	14991430	0.99	1.00906370779823	1.45	1.18248085352797	0.0259657187513382	0.0928891291361596	0.1132	0.0756	0.0042	0.0031	0.0053	0.0029	0.0039	0.0219	0.1649	0.0044	0.0062	0.0044	0.098	0.0085	0.0061	0.0035	0.0038	0.142	0.0914	0.0063	0.0101	0.0055	0.0212	0.0061	0.0089	0.175
6	rs35084905	14991919	0.99	1.00906370779823	1.46	1.12620512571235	0.0259136806265421	0.0921800949887954	0.1132	0.0756	0.0042	0.0031	0.0053	0.0029	0.0039	0.0219	0.1649	0.0044	0.0062	0.0044	0.0981	0.0085	0.0061	0.0035	0.0038	0.142	0.0914	0.0063	0.0101	0.0055	0.0212	0.0062	0.0089	0.1749
6	rs1259066	15001664	0.99	1.00906370779823	1.46	1.12620512571235	0.0288090610964182	0.0878941639881679	0.1128	0.075	0.0042	0.0032	0.0054	0.0028	0.0039	0.022	0.1648	0.0044	0.0063	0.0044	0.0985	0.0087	0.0061	0.0034	0.0038	0.1423	0.0912	0.0064	0.0101	0.0058	0.0211	0.0065	0.0091	0.1743
6	rs111686568	15008189	0.99	1.00906370779823	1.46	1.12620512571235	0.0302928348449134	0.0978316186615012	0.1127	0.0747	0.0044	0.0032	0.0054	0.0028	0.0039	0.022	0.1643	0.0045	0.0064	0.0045	0.0979	0.0087	0.0061	0.0034	0.0038	0.1426	0.0914	0.0064	0.0102	0.0059	0.0212	0.0066	0.0091	0.1743
6	rs34694507	15012899	0.99	1.00906370779823	1.46	1.12620512571235	0.031541865992148	0.101808540055431	0.1126	0.0746	0.0044	0.0032	0.0055	0.0028	0.0039	0.0221	0.164	0.0046	0.0063	0.0045	0.0976	0.0088	0.0061	0.0034	0.0037	0.1426	0.0916	0.0065	0.0103	0.006	0.0211	0.0066	0.0092	0.1743
6	rs1259076	15014891	0.99	1.00906370779823	1.47	1.07160640764864	0.0313391579224409	0.104108688783079	0.1127	0.0747	0.0045	0.0032	0.0055	0.0028	0.0039	0.0221	0.1639	0.0046	0.0063	0.0045	0.0975	0.0088	0.0061	0.0034	0.0037	0.1427	0.0916	0.0065	0.0103	0.006	0.0211	0.0066	0.0091	0.1744
6	rs4712245	15017691	1	0.940597770197411	1.49	0.967391925764805	0.0398016371936823	0.115474138660611	0.1119	0.0745	0.0046	0.0032	0.0056	0.0027	0.0039	0.022	0.1638	0.0047	0.0064	0.0046	0.0976	0.0089	0.0065	0.0034	0.0037	0.1427	0.0915	0.0065	0.0104	0.0061	0.0212	0.0067	0.0093	0.1743
6	rs9464741	15024760	0.99	1.00906370779823	1.49	0.967391925764805	0.0648158187952925	0.15433717567609	0.111	0.0737	0.0047	0.0031	0.0057	0.0026	0.0039	0.0224	0.1655	0.005	0.0069	0.0048	0.0972	0.009	0.0066	0.0029	0.0034	0.1414	0.092	0.0068	0.0108	0.0062	0.0213	0.0069	0.0095	0.1731
6	rs6916705	15027286	0.99	1.00906370779823	1.49	0.967391925764805	0.116620748156945	0.313549655750438	0.1101	0.0731	0.0049	0.0031	0.0057	0.0027	0.0041	0.0225	0.1652	0.0051	0.007	0.0049	0.097	0.0092	0.0068	0.0029	0.0035	0.1416	0.0915	0.0071	0.011	0.0063	0.0215	0.0073	0.0097	0.172
6	rs75316053	15028124	0.99	1.00906370779823	1.49	0.967391925764805	0.170377018844349	0.360544108180564	0.109	0.0723	0.0054	0.0032	0.0058	0.0029	0.0044	0.0226	0.1646	0.0054	0.0073	0.0052	0.0961	0.0097	0.0072	0.0031	0.0037	0.1413	0.0912	0.0073	0.0112	0.0068	0.0214	0.0076	0.01	0.1714
6	rs75971687	15028425	0.99	1.00906370779823	1.49	0.967391925764805	0.202732321534417	0.359540704723624	0.1085	0.0721	0.0055	0.0032	0.0057	0.003	0.0045	0.0227	0.1646	0.0054	0.0074	0.0054	0.0959	0.0096	0.0075	0.0032	0.0037	0.1411	0.0911	0.0074	0.0112	0.007	0.0213	0.0077	0.0101	0.1711
6	rs9986472	15035310	0.95	1.31333295668949	1.49	0.967391925764805	0.979899632234631	1.09730226142476	0.1035	0.0685	0.0072	0.0035	0.0063	0.004	0.0057	0.0238	0.1627	0.0066	0.0086	0.007	0.0921	0.0111	0.0095	0.0042	0.0043	0.1399	0.0889	0.0084	0.012	0.0085	0.0212	0.0098	0.0116	0.167
6	rs6918485	15037252	0.95	1.31333295668949	1.49	0.967391925764805	0.969707675650217	1.09860521139382	0.1034	0.0683	0.0073	0.0035	0.0063	0.004	0.0057	0.0237	0.1627	0.0066	0.0086	0.0071	0.0921	0.0111	0.0095	0.0042	0.0043	0.1399	0.089	0.0084	0.012	0.0085	0.0212	0.0098	0.0115	0.167
6	rs2038288	15041943	0.95	1.31333295668949	1.49	0.967391925764805	1.03281511457375	1.12750536628584	0.1029	0.0684	0.0073	0.0038	0.0064	0.004	0.0056	0.0235	0.1628	0.0068	0.009	0.0071	0.0918	0.0111	0.0096	0.0042	0.0044	0.1394	0.0889	0.0083	0.012	0.0087	0.0212	0.0098	0.0118	0.1669
6	rs1080472	15044804	0.95	1.31333295668949	1.48	1.01867282088958	0.960319201283547	1.15128204211261	0.1029	0.0684	0.0073	0.0039	0.0065	0.004	0.0056	0.0234	0.1628	0.0068	0.009	0.0073	0.0921	0.0111	0.0096	0.0042	0.0044	0.1394	0.0887	0.0083	0.0118	0.0087	0.0211	0.0099	0.0119	0.1669
6	rs6928494	15049550	0.95	1.31333295668949	1.48	1.01867282088958	0.965473973916302	1.2082085935366	0.1028	0.0682	0.0073	0.0039	0.0065	0.004	0.0056	0.0234	0.1628	0.0068	0.0091	0.0074	0.092	0.0111	0.0096	0.0042	0.0044	0.1392	0.0887	0.0084	0.0118	0.0087	0.0211	0.0098	0.012	0.1667
6	rs7744623	15062971	0.95	1.31333295668949	1.48	1.01867282088958	1.00858286645956	1.33813044705332	0.1021	0.0678	0.0075	0.0041	0.0066	0.0042	0.0057	0.0235	0.1627	0.007	0.0091	0.0077	0.0919	0.0111	0.0097	0.0044	0.0045	0.1391	0.0886	0.0083	0.0117	0.0088	0.0211	0.01	0.0121	0.1663
6	rs2791616	15063444	0.94	1.39714162152937	1.48	1.01867282088958	1.08907203115969	1.640408648668	0.1015	0.0675	0.0076	0.0043	0.0066	0.0044	0.0059	0.0237	0.1618	0.0074	0.0094	0.0081	0.0909	0.0116	0.01	0.0046	0.0048	0.1385	0.0881	0.0084	0.0116	0.009	0.0221	0.0103	0.0123	0.1652
6	rs16876052	15065843	0.87	2.07308182465475	1.48	1.01867282088958	2.43499496802576	3.08543799136156	0.1032	0.0642	0.0092	0.0057	0.0078	0.006	0.0069	0.0248	0.1564	0.0089	0.0104	0.0099	0.0878	0.0139	0.0119	0.0062	0.0063	0.1291	0.085	0.0097	0.0116	0.0103	0.0231	0.0122	0.0144	0.1604
6	rs77055165	15066103	0.86	2.18262515863034	1.48	1.01867282088958	2.1172848140415	2.98550182898862	0.104	0.0642	0.0092	0.006	0.0083	0.0062	0.0071	0.0247	0.1561	0.009	0.0104	0.0101	0.0862	0.0148	0.0118	0.0064	0.0067	0.1281	0.0846	0.01	0.0114	0.0101	0.0237	0.0122	0.0144	0.1598
6	rs2747503	15066121	0.86	2.18262515863034	1.48	1.01867282088958	2.17068104667485	3.0746733900982	0.1046	0.0635	0.0095	0.006	0.0083	0.0062	0.007	0.0244	0.1563	0.0091	0.0103	0.0103	0.0863	0.0148	0.0118	0.0064	0.007	0.1278	0.0849	0.0098	0.0113	0.0101	0.0237	0.0121	0.0144	0.1594
6	rs1739090	15066593	0.87	2.07308182465475	1.48	1.01867282088958	1.5003216571143	2.57101679945987	0.1077	0.0634	0.009	0.0065	0.0081	0.0065	0.0072	0.024	0.155	0.0089	0.0098	0.0099	0.0837	0.0151	0.0111	0.0066	0.0074	0.1316	0.0851	0.0091	0.0105	0.0097	0.023	0.0116	0.0138	0.161
6	rs3846947	15066724	0.88	1.96681746512425	1.47	1.07160640764864	1.28259577513151	2.45823405551817	0.1089	0.0636	0.0088	0.0065	0.0082	0.0065	0.0072	0.0236	0.1545	0.0089	0.0097	0.0099	0.0831	0.015	0.0109	0.0066	0.0074	0.1329	0.0847	0.009	0.0102	0.0098	0.0227	0.0115	0.0136	0.1618
6	rs55968867	15067032	0.88	1.96681746512425	1.48	1.01867282088958	0.750177603322932	1.90881492808841	0.1104	0.0646	0.0082	0.0064	0.008	0.0064	0.0071	0.0231	0.1546	0.0086	0.009	0.0093	0.0824	0.0151	0.0101	0.0065	0.0074	0.1348	0.0848	0.0086	0.01	0.0092	0.0223	0.0111	0.0129	0.1644
6	rs4715960	15067521	0.89	1.86381641120984	1.48	1.01867282088958	0.28899059151642	1.29356464305789	0.1128	0.0661	0.0075	0.006	0.0077	0.0061	0.0069	0.0225	0.1554	0.008	0.0082	0.0083	0.0819	0.0148	0.0085	0.0063	0.007	0.1387	0.0849	0.0079	0.0097	0.0084	0.0213	0.0099	0.012	0.1686
6	rs4715961	15067667	0.89	1.86381641120984	1.47	1.07160640764864	0.285801637207773	1.30514385660839	0.1128	0.0661	0.0075	0.006	0.0078	0.0061	0.0069	0.0225	0.1552	0.008	0.0082	0.0083	0.0819	0.0148	0.0087	0.0063	0.007	0.1386	0.0849	0.0079	0.0096	0.0082	0.0213	0.0099	0.0121	0.1686
6	rs2791618	15069228	0.89	1.86381641120984	1.48	1.01867282088958	0.269819160159535	1.28820056581836	0.1129	0.0661	0.0074	0.0059	0.0077	0.006	0.0069	0.0224	0.1552	0.008	0.0082	0.0082	0.082	0.0148	0.0086	0.0063	0.007	0.139	0.0851	0.0078	0.0095	0.0081	0.0212	0.0098	0.012	0.1689
6	rs77613424	15081230	0.89	1.86381641120984	1.48	1.01867282088958	0.215967158457476	1.28719522634155	0.1136	0.0663	0.0071	0.0058	0.0075	0.006	0.0069	0.0221	0.1552	0.0078	0.008	0.0078	0.0821	0.0145	0.0082	0.0062	0.0069	0.1403	0.0857	0.0075	0.009	0.008	0.0209	0.0095	0.0118	0.1703
6	rs6941421	15089151	0.89	1.86381641120984	1.48	1.01867282088958	0.189591629323006	1.10447201451108	0.1139	0.0664	0.007	0.0058	0.0075	0.0059	0.0068	0.022	0.1551	0.0078	0.0079	0.0077	0.0821	0.0144	0.008	0.0062	0.0069	0.1409	0.086	0.0074	0.0088	0.0079	0.0208	0.0094	0.0117	0.1709
6	rs74671815	15094935	0.89	1.86381641120984	1.48	1.01867282088958	0.171837717250641	1.16756707546481	0.1142	0.0663	0.0069	0.0057	0.0074	0.0059	0.0068	0.0219	0.1553	0.0079	0.0078	0.0076	0.0823	0.0142	0.0078	0.0062	0.0069	0.1412	0.0862	0.0073	0.0087	0.0078	0.0207	0.0093	0.0116	0.1714
6	rs9396557	15112321	0.89	1.86381641120984	1.48	1.01867282088958	0.163494351615089	1.07795484298672	0.1144	0.0662	0.0068	0.0057	0.0073	0.0059	0.0068	0.0218	0.1554	0.0079	0.0078	0.0075	0.0824	0.0142	0.0077	0.0062	0.0068	0.1415	0.0864	0.0072	0.0087	0.0077	0.0207	0.0092	0.0116	0.1717
6	rs116808180	15121541	0.9	1.76406203941677	1.48	1.01867282088958	0.156743428323923	0.989392470584787	0.1147	0.0663	0.0067	0.0056	0.0072	0.0058	0.0067	0.0217	0.1557	0.0079	0.0077	0.0074	0.0824	0.0141	0.0076	0.0062	0.0068	0.1418	0.0866	0.0071	0.0086	0.0076	0.0206	0.0091	0.0115	0.1721
6	rs7748582	15127704	0.9	1.76406203941677	1.48	1.01867282088958	0.155628907225249	0.797803450489987	0.1149	0.0664	0.0066	0.0056	0.0071	0.0057	0.0067	0.0216	0.1561	0.008	0.0076	0.0074	0.0824	0.014	0.0075	0.0062	0.0067	0.1419	0.0868	0.0071	0.0085	0.0075	0.0205	0.009	0.0114	0.1725
6	rs2791625	15129463	0.9	1.76406203941677	1.49	0.967391925764805	0.151848013209833	0.680127512118843	0.1151	0.0665	0.0065	0.0056	0.0072	0.0057	0.0066	0.0215	0.1562	0.0079	0.0076	0.0073	0.082	0.014	0.0074	0.0062	0.0067	0.1424	0.087	0.007	0.0085	0.0075	0.0206	0.0089	0.0114	0.1726
6	rs2747493	15133366	0.9	1.76406203941677	1.49	0.967391925764805	0.146490863548161	0.622558822696957	0.1152	0.0665	0.0065	0.0055	0.0071	0.0056	0.0066	0.0215	0.1564	0.0079	0.0075	0.0073	0.082	0.0139	0.0073	0.0062	0.0067	0.1426	0.0871	0.007	0.0086	0.0074	0.0206	0.0089	0.0114	0.1728
6	rs34020091	15135772	0.9	1.76406203941677	1.49	0.967391925764805	0.0441258998129747	0.480986231679166	0.1167	0.067	0.0059	0.0052	0.0069	0.0053	0.0063	0.0208	0.1575	0.0073	0.007	0.0066	0.082	0.0136	0.0067	0.0059	0.0061	0.1437	0.0883	0.0069	0.0084	0.0071	0.0201	0.0081	0.0107	0.1757
6	rs116066983	15138850	0.9	1.76406203941677	1.49	0.967391925764805	0.0179518596407605	0.29836018411788	0.1179	0.0675	0.0055	0.0049	0.0066	0.0051	0.0059	0.0204	0.1585	0.0069	0.0066	0.006	0.0821	0.0133	0.0062	0.0057	0.0056	0.1445	0.0893	0.0068	0.0082	0.0069	0.0197	0.0076	0.0102	0.1782
6	rs9396561	15138938	0.9	1.76406203941677	1.49	0.967391925764805	0.0177611039043381	0.292088675716606	0.1179	0.0675	0.0055	0.0049	0.0066	0.0051	0.0059	0.0204	0.1583	0.0069	0.0066	0.006	0.0821	0.0133	0.0062	0.0057	0.0056	0.1445	0.0893	0.0068	0.0082	0.0069	0.0197	0.0076	0.0102	0.1782
6	rs9476757	15157289	0.9	1.76406203941677	1.49	0.967391925764805	0.0225279180295855	0.228423737141454	0.1182	0.0673	0.0054	0.0048	0.0066	0.0047	0.0059	0.0204	0.1588	0.0068	0.0066	0.0059	0.0821	0.0132	0.0061	0.0057	0.0055	0.1451	0.0892	0.0068	0.0082	0.0069	0.0196	0.0074	0.0101	0.1787
6	rs9370801	15160774	0.9	1.76406203941677	1.49	0.967391925764805	0.0214736824286636	0.208200494923219	0.1183	0.0674	0.0053	0.0048	0.0066	0.0047	0.0058	0.0204	0.1589	0.0068	0.0065	0.0059	0.0819	0.0133	0.0061	0.0056	0.0055	0.145	0.0895	0.0068	0.0082	0.0068	0.0197	0.0074	0.01	0.1791
6	rs6921572	15166191	0.9	1.76406203941677	1.49	0.967391925764805	0.0188123108699179	0.211599019334641	0.1188	0.0674	0.0053	0.0047	0.0066	0.0047	0.0058	0.0203	0.159	0.0067	0.0065	0.0057	0.0819	0.0132	0.006	0.0056	0.0054	0.1451	0.0895	0.0067	0.0082	0.0068	0.0197	0.0073	0.0099	0.1794
6	rs76857178	15171094	0.91	1.66753670486472	1.49	0.967391925764805	0.0110459136172762	0.209366678391859	0.1192	0.0677	0.0052	0.0046	0.0065	0.0048	0.0057	0.0202	0.1593	0.0066	0.0063	0.0055	0.0822	0.0132	0.0058	0.0055	0.0052	0.1453	0.0894	0.0067	0.0081	0.0067	0.0197	0.0071	0.0097	0.1799
6	rs79674673	15171113	0.91	1.66753670486472	1.48	1.01867282088958	0.0110236692875539	0.210428719324643	0.1192	0.0677	0.0052	0.0046	0.0065	0.0048	0.0057	0.0202	0.1593	0.0066	0.0063	0.0055	0.0822	0.0132	0.0058	0.0055	0.0052	0.1453	0.0894	0.0067	0.0081	0.0067	0.0197	0.0071	0.0097	0.1799
6	rs59927454	15172186	0.91	1.66753670486472	1.48	1.01867282088958	0.0103030592925566	0.216194353903294	0.1193	0.0677	0.0051	0.0046	0.0065	0.0048	0.0057	0.0202	0.1594	0.0066	0.0063	0.0055	0.0822	0.0132	0.0058	0.0055	0.0052	0.1453	0.0893	0.0067	0.0081	0.0067	0.0197	0.007	0.0097	0.18
6	rs73375515	15191842	0.91	1.66753670486472	1.48	1.01867282088958	0.00809555797202769	0.167325355761011	0.1197	0.068	0.0051	0.0046	0.0065	0.0048	0.0056	0.0202	0.1595	0.0065	0.0062	0.0054	0.0826	0.013	0.0056	0.0055	0.005	0.1452	0.0892	0.0066	0.008	0.0067	0.0197	0.0068	0.0096	0.1806
6	rs62397295	15194250	0.91	1.66753670486472	1.48	1.01867282088958	0.00857655165335491	0.133752393892403	0.1198	0.068	0.0051	0.0046	0.0065	0.0048	0.0056	0.0202	0.1595	0.0065	0.0062	0.0054	0.0826	0.013	0.0056	0.0055	0.005	0.1452	0.0892	0.0066	0.008	0.0067	0.0197	0.0068	0.0096	0.1807
6	rs77633364	15202161	0.91	1.66753670486472	1.48	1.01867282088958	0.00845772110884286	0.141820772762153	0.1198	0.0681	0.0051	0.0046	0.0065	0.0047	0.0056	0.0202	0.1595	0.0065	0.0062	0.0053	0.0826	0.0131	0.0056	0.0055	0.005	0.1453	0.0891	0.0066	0.008	0.0066	0.0197	0.0068	0.0096	0.1808
6	rs34048058	15204855	0.91	1.66753670486472	1.48	1.01867282088958	0.00825948940336795	0.133843103909658	0.1199	0.0681	0.005	0.0046	0.0065	0.0047	0.0056	0.0202	0.1595	0.0065	0.0061	0.0053	0.0826	0.0131	0.0055	0.0055	0.0049	0.1453	0.0891	0.0066	0.0079	0.0066	0.0197	0.0067	0.0096	0.1809
6	rs115209668	15207560	0.91	1.66753670486472	1.49	0.967391925764805	0.00786938626803708	0.132575227842173	0.12	0.0683	0.005	0.0046	0.0064	0.0047	0.0056	0.0202	0.1594	0.0064	0.0061	0.0053	0.0827	0.0131	0.0055	0.0055	0.0049	0.1453	0.0891	0.0066	0.0079	0.0065	0.0197	0.0067	0.0096	0.181
6	rs75615648	15209194	0.91	1.66753670486472	1.5	0.917750694748585	0.00776664555406625	0.128798433641839	0.1202	0.0683	0.005	0.0046	0.0064	0.0046	0.0056	0.0201	0.1594	0.0064	0.0061	0.0053	0.0828	0.0132	0.0055	0.0055	0.0049	0.1454	0.0891	0.0066	0.0079	0.0065	0.0197	0.0066	0.0096	0.1811
6	rs74440935	15210488	0.91	1.66753670486472	1.5	0.917750694748585	0.00731290322861836	0.133843103909658	0.1203	0.0686	0.0049	0.0046	0.0064	0.0046	0.0056	0.0201	0.1593	0.0064	0.0061	0.0053	0.0829	0.0132	0.0054	0.0055	0.0048	0.1453	0.0891	0.0065	0.0079	0.0064	0.0197	0.0066	0.0095	0.1812
6	rs12198482	15218671	0.91	1.66753670486472	1.5	0.917750694748585	0.00663110952130011	0.140802799448455	0.1207	0.0692	0.0048	0.0045	0.0062	0.0045	0.0055	0.02	0.1591	0.0062	0.0061	0.0053	0.0834	0.0134	0.0053	0.0054	0.0047	0.1455	0.0891	0.0065	0.0078	0.006	0.0196	0.0063	0.0094	0.1819
6	rs78636169	15242005	0.91	1.66753670486472	1.5	0.917750694748585	0.0065897181580883	0.120581099093761	0.1212	0.0694	0.0047	0.0043	0.0061	0.0043	0.0055	0.02	0.1593	0.006	0.0059	0.0051	0.0845	0.0133	0.0049	0.0052	0.0045	0.1456	0.089	0.0063	0.0075	0.0058	0.0195	0.0058	0.0092	0.1836
6	rs55786434	15243052	0.91	1.66753670486472	1.51	0.869735485018148	0.00784360411205803	0.0859730143927169	0.1212	0.0694	0.0047	0.0044	0.0061	0.0043	0.0055	0.02	0.1593	0.006	0.0059	0.005	0.0845	0.0133	0.0049	0.0052	0.0045	0.1456	0.089	0.0064	0.0076	0.0057	0.0195	0.0058	0.0092	0.1836
6	rs79930828	15243602	0.91	1.66753670486472	1.51	0.869735485018148	0.00734141580070621	0.0889774124480261	0.1213	0.0695	0.0046	0.0043	0.0061	0.0043	0.0055	0.02	0.1593	0.006	0.0059	0.005	0.0845	0.0133	0.0049	0.0052	0.0045	0.1456	0.089	0.0064	0.0076	0.0057	0.0195	0.0058	0.0092	0.1836
6	rs78855103	15244249	0.91	1.66753670486472	1.51	0.869735485018148	0.00723997574506412	0.0902998883975837	0.1213	0.0696	0.0046	0.0043	0.0061	0.0043	0.0055	0.02	0.1593	0.006	0.0059	0.005	0.0845	0.0133	0.0048	0.0052	0.0045	0.1456	0.089	0.0064	0.0075	0.0057	0.0195	0.0058	0.0093	0.1836
6	rs12527988	15246896	0.91	1.66753670486472	1.5	0.917750694748585	0.00671068619522535	0.089598786029296	0.1212	0.0697	0.0046	0.0043	0.0061	0.0043	0.0055	0.02	0.1593	0.006	0.0059	0.005	0.0846	0.0133	0.0048	0.0052	0.0044	0.1457	0.0891	0.0064	0.0075	0.0057	0.0195	0.0057	0.0093	0.1836
6	rs80297961	15247332	0.91	1.66753670486472	1.48	1.01867282088958	0.00654852649535793	0.0932839656326749	0.1212	0.0697	0.0046	0.0043	0.0061	0.0043	0.0055	0.02	0.1593	0.006	0.0059	0.0049	0.0846	0.0133	0.0048	0.0052	0.0044	0.1457	0.0891	0.0064	0.0075	0.0057	0.0195	0.0057	0.0092	0.1836
6	rs76355312	15252696	0.91	1.66753670486472	1.48	1.01867282088958	0.00651497232758229	0.092731380121171	0.1209	0.0698	0.0046	0.0043	0.006	0.0042	0.0054	0.02	0.1594	0.006	0.0059	0.0049	0.0849	0.0132	0.0047	0.0051	0.0044	0.1458	0.0894	0.0063	0.0075	0.0056	0.0195	0.0056	0.0091	0.1837
6	rs62397310	15252758	0.91	1.66753670486472	1.48	1.01867282088958	0.00654479167969046	0.0913948065546987	0.1209	0.0698	0.0046	0.0043	0.006	0.0042	0.0054	0.02	0.1594	0.006	0.0059	0.0049	0.085	0.0132	0.0047	0.0051	0.0044	0.1458	0.0894	0.0063	0.0075	0.0056	0.0195	0.0056	0.0091	0.1837
6	rs13190696	15253012	0.91	1.66753670486472	1.48	1.01867282088958	0.0065897181580883	0.0911597400466434	0.1209	0.0698	0.0046	0.0043	0.006	0.0042	0.0054	0.02	0.1594	0.006	0.0059	0.0049	0.085	0.0132	0.0047	0.0051	0.0044	0.1458	0.0894	0.0063	0.0075	0.0056	0.0195	0.0056	0.0091	0.1837
6	rs114014642	15253167	0.91	1.66753670486472	1.49	0.967391925764805	0.00666512415572051	0.0904559840929823	0.1209	0.0698	0.0046	0.0043	0.006	0.0042	0.0054	0.02	0.1594	0.006	0.0059	0.0049	0.085	0.0132	0.0047	0.0051	0.0044	0.1458	0.0894	0.0063	0.0075	0.0056	0.0195	0.0056	0.0091	0.1837
6	rs62397311	15255911	0.91	1.66753670486472	1.49	0.967391925764805	0.00598549075584551	0.10726204707087	0.1208	0.07	0.0046	0.0043	0.006	0.0041	0.0054	0.02	0.1594	0.006	0.0058	0.0048	0.0854	0.0132	0.0046	0.005	0.0043	0.1459	0.0896	0.0063	0.0075	0.0055	0.0196	0.0055	0.009	0.1839
6	rs16876166	15257945	0.91	1.66753670486472	1.46	1.12620512571235	0.00685268241227711	0.0791992646146135	0.1208	0.0702	0.0045	0.0043	0.006	0.004	0.0053	0.02	0.1593	0.0059	0.0057	0.0048	0.0858	0.0132	0.0045	0.0049	0.0043	0.146	0.0897	0.0063	0.0075	0.0054	0.0197	0.0055	0.0089	0.184
6	rs116421029	15259300	0.91	1.66753670486472	1.45	1.18248085352797	0.00622970111633795	0.0972685559221052	0.1209	0.0702	0.0045	0.0043	0.006	0.004	0.0053	0.02	0.1593	0.0059	0.0057	0.0048	0.086	0.0132	0.0045	0.0049	0.0043	0.146	0.0898	0.0062	0.0075	0.0054	0.0198	0.0054	0.0089	0.184
6	rs10949288	15260506	0.91	1.66753670486472	1.45	1.18248085352797	0.0063455418726346	0.0930469842341008	0.121	0.0702	0.0045	0.0043	0.006	0.004	0.0053	0.02	0.1594	0.0059	0.0057	0.0047	0.086	0.0132	0.0044	0.0048	0.0043	0.1459	0.0898	0.0062	0.0075	0.0054	0.0198	0.0054	0.0088	0.1841
6	rs7771939	15269455	0.91	1.66753670486472	1.45	1.18248085352797	0.00601341839503283	0.0844483802963628	0.1211	0.0703	0.0044	0.0042	0.006	0.004	0.0052	0.02	0.1594	0.0059	0.0056	0.0047	0.0862	0.0132	0.0044	0.0048	0.0042	0.1459	0.0899	0.0062	0.0075	0.0053	0.0198	0.0054	0.0088	0.1841
6	rs6921502	15275305	0.91	1.66753670486472	1.44	1.24044493409381	0.00648525800250247	0.0754615745563616	0.1211	0.0703	0.0044	0.0042	0.006	0.004	0.0052	0.02	0.1594	0.0059	0.0056	0.0047	0.0862	0.0132	0.0044	0.0048	0.0042	0.1459	0.0899	0.0062	0.0075	0.0053	0.0198	0.0054	0.0088	0.1841
6	rs794786	15283550	0.92	1.57422166990469	1.43	1.30010819984047	0.00482343592619836	0.0642925244573774	0.122	0.0699	0.0046	0.004	0.0058	0.0038	0.0049	0.0198	0.1599	0.0057	0.0055	0.0045	0.0873	0.0132	0.004	0.0043	0.0039	0.1458	0.09	0.0061	0.0074	0.0052	0.0207	0.0049	0.0082	0.1855
6	rs78723060	15296993	0.92	1.57422166990469	1.42	1.36148099659693	0.00456116227566173	0.0832365891098821	0.1225	0.0698	0.0046	0.0038	0.0057	0.0037	0.0047	0.0197	0.1602	0.0056	0.0054	0.0044	0.0878	0.0133	0.0038	0.0039	0.0037	0.1458	0.0901	0.006	0.0072	0.005	0.0211	0.0046	0.008	0.1862
6	rs9358058	15300772	0.92	1.57422166990469	1.42	1.36148099659693	0.00458942416277914	0.0830856120545748	0.1225	0.0698	0.0046	0.0038	0.0057	0.0037	0.0047	0.0197	0.1602	0.0056	0.0054	0.0044	0.0879	0.0133	0.0038	0.0039	0.0037	0.1458	0.0901	0.006	0.0072	0.005	0.0212	0.0046	0.008	0.1862
6	rs794782	15301954	0.92	1.57422166990469	1.32	2.0712046926868	0.00572853142886691	0.0766992598697295	0.1226	0.0699	0.0046	0.0038	0.0057	0.0037	0.0047	0.0197	0.1602	0.0056	0.0054	0.0043	0.0879	0.0133	0.0037	0.0039	0.0037	0.1458	0.09	0.006	0.0072	0.0049	0.0213	0.0046	0.008	0.1863
6	rs55747333	15305479	0.92	1.57422166990469	1.32	2.0712046926868	0.00517781261838669	0.0913948065546987	0.1226	0.0699	0.0046	0.0038	0.0058	0.0037	0.0047	0.0197	0.1602	0.0056	0.0054	0.0043	0.0878	0.0133	0.0037	0.0039	0.0037	0.1458	0.0899	0.006	0.0072	0.0049	0.0213	0.0046	0.008	0.1863
6	rs34870280	15316259	0.92	1.57422166990469	1.32	2.0712046926868	0.00414814286841106	0.0720829389162697	0.1227	0.0699	0.0047	0.0038	0.0058	0.0036	0.0046	0.0196	0.1603	0.0056	0.0054	0.0043	0.0881	0.0132	0.0039	0.0038	0.0036	0.1457	0.0897	0.006	0.0072	0.005	0.0212	0.0045	0.0079	0.1865
6	rs56855011	15320324	0.92	1.57422166990469	1.32	2.0712046926868	0.00422457860220919	0.0639534622082735	0.1227	0.0699	0.0047	0.0038	0.0058	0.0036	0.0046	0.0196	0.1604	0.0055	0.0054	0.0043	0.0882	0.0132	0.0039	0.0038	0.0036	0.1459	0.0897	0.006	0.0072	0.005	0.0212	0.0045	0.0078	0.1865
6	rs78019862	15320928	0.92	1.57422166990469	1.31	2.15194721725653	0.00412203954849701	0.0675164185192702	0.1227	0.0699	0.0047	0.0038	0.0058	0.0036	0.0046	0.0196	0.1604	0.0055	0.0054	0.0043	0.0882	0.0132	0.0039	0.0038	0.0036	0.1459	0.0897	0.006	0.0072	0.005	0.0212	0.0045	0.0078	0.1865
6	rs72834577	15329042	0.92	1.57422166990469	1.31	2.15194721725653	0.00385321716748489	0.0628735477065409	0.1227	0.07	0.0047	0.0037	0.0058	0.0035	0.0046	0.0196	0.1605	0.0055	0.0054	0.0043	0.0883	0.0132	0.0039	0.0038	0.0036	0.1459	0.0897	0.006	0.0071	0.005	0.0212	0.0045	0.0077	0.1866
6	rs707831	15334789	0.92	1.57422166990469	1.31	2.15194721725653	0.0038016410091066	0.0610688546371162	0.1228	0.07	0.0046	0.0037	0.0058	0.0035	0.0046	0.0196	0.1605	0.0055	0.0053	0.0043	0.0884	0.0132	0.0039	0.0038	0.0036	0.1459	0.0896	0.006	0.0071	0.005	0.0212	0.0045	0.0077	0.1866
6	rs56265026	15358786	0.92	1.57422166990469	1.34	1.91510480119379	0.00268706627459606	0.0530082457957203	0.1233	0.0707	0.0046	0.0035	0.0056	0.0033	0.0043	0.0193	0.1612	0.0054	0.0053	0.004	0.0892	0.0129	0.0039	0.0035	0.0034	0.1463	0.0892	0.0059	0.0069	0.0048	0.0209	0.0043	0.0076	0.1873
6	rs74857545	15365714	0.93	1.48409702783942	1.36	1.76614159413628	0.00197611746454782	0.1161617008798	0.1245	0.0719	0.0044	0.0031	0.0052	0.0029	0.0039	0.0185	0.1621	0.0053	0.0051	0.0037	0.0904	0.0126	0.0038	0.0032	0.0031	0.147	0.0881	0.0058	0.0065	0.0047	0.0208	0.0039	0.0075	0.1888
6	rs80257052	15366460	0.93	1.48409702783942	1.38	1.62425864340582	0.00197032870465988	0.114274638634281	0.1246	0.072	0.0044	0.0031	0.0052	0.0029	0.0039	0.0185	0.1622	0.0053	0.0051	0.0036	0.0904	0.0126	0.0038	0.0031	0.0031	0.147	0.088	0.0058	0.0064	0.0047	0.0208	0.0039	0.0075	0.1889
6	rs34326651	15374428	0.93	1.48409702783942	1.4	1.48939427074937	0.00216248848016716	0.121805125156117	0.1249	0.0723	0.0043	0.0029	0.0051	0.0028	0.0037	0.0182	0.1624	0.0053	0.005	0.0035	0.0908	0.0125	0.0038	0.003	0.003	0.1471	0.0877	0.0058	0.0063	0.0047	0.0208	0.0038	0.0075	0.1893
6	rs72836308	15381983	0.93	1.48409702783942	1.41	1.42457320662932	0.00229495246707729	0.147044299516954	0.125	0.0724	0.0043	0.0029	0.0051	0.0028	0.0037	0.0182	0.1624	0.0053	0.0049	0.0035	0.0909	0.0125	0.0038	0.003	0.003	0.1473	0.0876	0.0058	0.0063	0.0047	0.0208	0.0038	0.0075	0.1892
6	rs6905698	15385454	0.93	1.48409702783942	1.41	1.42457320662932	0.00199794764757851	0.102545696729776	0.1251	0.0723	0.0043	0.0029	0.0051	0.0027	0.0037	0.0182	0.1624	0.0053	0.0048	0.0035	0.0909	0.0125	0.0039	0.003	0.0029	0.1472	0.0876	0.0058	0.0064	0.0047	0.0209	0.0038	0.0075	0.1892
6	rs2299053	15398879	0.93	1.48409702783942	1.41	1.42457320662932	0.00218753288718204	0.0569451762326892	0.1252	0.0725	0.0043	0.0028	0.005	0.0027	0.0037	0.0182	0.1623	0.0053	0.0048	0.0035	0.0913	0.0123	0.004	0.0029	0.0028	0.1475	0.0878	0.0056	0.0064	0.0047	0.0211	0.0037	0.0075	0.1891
6	rs17576872	15401909	0.93	1.48409702783942	1.41	1.42457320662932	0.0024304316721358	0.0620687150534246	0.1251	0.0724	0.0044	0.0028	0.005	0.0027	0.0038	0.0182	0.1623	0.0053	0.0048	0.0035	0.0913	0.0123	0.0041	0.0028	0.0028	0.1474	0.0876	0.0056	0.0064	0.0047	0.021	0.0038	0.0075	0.1893
6	rs17619987	15403344	0.93	1.48409702783942	1.41	1.42457320662932	0.00237448302989719	0.0567518894301204	0.1251	0.0724	0.0044	0.0028	0.005	0.0028	0.0038	0.0182	0.1623	0.0053	0.0048	0.0035	0.0912	0.0123	0.0042	0.0028	0.0028	0.1474	0.0876	0.0056	0.0064	0.0047	0.021	0.0038	0.0075	0.1893
6	rs2237145	15425497	0.93	1.48409702783942	1.4	1.48939427074937	0.00227216361733639	0.040323211082813	0.125	0.0724	0.0044	0.0028	0.005	0.0028	0.0038	0.0182	0.1623	0.0053	0.0048	0.0035	0.0911	0.0124	0.0045	0.0028	0.0028	0.1475	0.0872	0.0056	0.0064	0.0047	0.021	0.0038	0.0074	0.1896
6	rs11760101	15430608	0.94	1.39714162152937	1.4	1.48939427074937	0.00221439765384488	0.0501665127270502	0.125	0.0724	0.0044	0.0028	0.005	0.0028	0.0038	0.0182	0.1623	0.0053	0.0048	0.0035	0.0911	0.0124	0.0045	0.0028	0.0028	0.1475	0.0872	0.0056	0.0064	0.0047	0.021	0.0038	0.0074	0.1896
6	rs34002211	15441643	0.94	1.39714162152937	1.4	1.48939427074937	0.00210545632794857	0.0565588846410579	0.125	0.0724	0.0044	0.0027	0.005	0.0028	0.0037	0.0182	0.1623	0.0053	0.0048	0.0035	0.0911	0.0123	0.0045	0.0027	0.0027	0.1476	0.0871	0.0055	0.0064	0.0047	0.021	0.0038	0.0074	0.1896
6	rs77710425	15441742	0.94	1.39714162152937	1.4	1.48939427074937	0.00210393190146227	0.0573325947688789	0.125	0.0724	0.0044	0.0027	0.005	0.0028	0.0037	0.0182	0.1623	0.0053	0.0048	0.0035	0.0911	0.0123	0.0045	0.0027	0.0027	0.1476	0.0871	0.0055	0.0064	0.0047	0.021	0.0038	0.0074	0.1896
6	rs75774976	15447181	0.94	1.39714162152937	1.4	1.48939427074937	0.0020676115008473	0.0550250321670733	0.125	0.0725	0.0044	0.0027	0.005	0.0028	0.0037	0.0182	0.1623	0.0053	0.0048	0.0035	0.0911	0.0123	0.0045	0.0027	0.0027	0.1477	0.087	0.0055	0.0064	0.0047	0.021	0.0038	0.0074	0.1896
6	rs77439453	15463228	0.94	1.39714162152937	1.4	1.48939427074937	0.00208419511820371	0.0441115188441802	0.125	0.0726	0.0044	0.0027	0.0051	0.0028	0.0037	0.0183	0.1623	0.0053	0.0048	0.0035	0.0911	0.0123	0.0045	0.0027	0.0027	0.1478	0.0868	0.0055	0.0065	0.0047	0.021	0.0038	0.0074	0.1896
6	rs3819397	15474151	0.94	1.39714162152937	1.4	1.48939427074937	0.00206160752157506	0.0330080728018168	0.1251	0.0727	0.0044	0.0027	0.0051	0.0027	0.0036	0.0183	0.1622	0.0053	0.0047	0.0035	0.0911	0.0123	0.0045	0.0026	0.0027	0.1479	0.0866	0.0055	0.0065	0.0048	0.021	0.0037	0.0075	0.1896
6	rs2237130	15475704	0.94	1.39714162152937	1.4	1.48939427074937	0.00218910587531989	0.0283185502207691	0.1251	0.0728	0.0044	0.0027	0.0051	0.0027	0.0036	0.0184	0.1622	0.0054	0.0047	0.0036	0.0911	0.0123	0.0045	0.0026	0.0026	0.148	0.0865	0.0055	0.0066	0.0049	0.0211	0.0037	0.0075	0.1895
6	rs2049951	15480898	0.94	1.39714162152937	1.4	1.48939427074937	0.00211156293114195	0.0268301042016976	0.1252	0.0729	0.0044	0.0027	0.0051	0.0027	0.0035	0.0184	0.1623	0.0054	0.0047	0.0036	0.0911	0.0123	0.0045	0.0026	0.0026	0.1479	0.0864	0.0056	0.0066	0.0049	0.0211	0.0038	0.0074	0.1897
6	rs150448457	15496930	0.94	1.39714162152937	1.4	1.48939427074937	0.00201555148330145	0.030915371327677	0.1255	0.0731	0.0043	0.0027	0.0052	0.0026	0.0035	0.0184	0.1627	0.0053	0.0048	0.0035	0.0911	0.0123	0.0045	0.0023	0.0025	0.1485	0.0861	0.0056	0.0067	0.0049	0.0209	0.0037	0.0075	0.1886
6	rs41267698	15501726	0.94	1.39714162152937	1.4	1.48939427074937	0.00211615223611797	0.0194092304747214	0.1255	0.0732	0.0043	0.0027	0.0053	0.0026	0.0035	0.0184	0.1628	0.0053	0.0048	0.0035	0.0911	0.0123	0.0045	0.0023	0.0025	0.1486	0.0861	0.0056	0.0068	0.0049	0.0209	0.0037	0.0075	0.1884
6	rs2282815	15503919	0.94	1.39714162152937	1.41	1.42457320662932	0.00286010588695475	0.0170459991428332	0.1259	0.073	0.0043	0.0026	0.0053	0.0027	0.0036	0.0184	0.1632	0.0053	0.0049	0.0036	0.0908	0.0123	0.0045	0.0021	0.0024	0.149	0.0855	0.0057	0.0069	0.0049	0.0206	0.0037	0.0076	0.1887
6	rs2235258	15513482	0.94	1.39714162152937	1.41	1.42457320662932	0.00559834350619245	0.0137852112631742	0.1257	0.0727	0.0042	0.0024	0.0053	0.0028	0.0036	0.0185	0.1635	0.0053	0.0049	0.0036	0.0906	0.0125	0.0046	0.0021	0.0022	0.1492	0.085	0.0057	0.007	0.0049	0.0211	0.0035	0.0078	0.1886
6	rs742102	15516633	0.94	1.39714162152937	1.41	1.42457320662932	0.00334829568702837	0.0188237317520134	0.1257	0.0725	0.0041	0.0024	0.0053	0.0028	0.0036	0.0185	0.1636	0.0053	0.0049	0.0037	0.0905	0.0126	0.0046	0.0021	0.0022	0.1492	0.0849	0.0057	0.007	0.0049	0.0211	0.0036	0.0078	0.1887
6	rs17470454	15523448	0.94	1.39714162152937	1.44	1.24044493409381	0.0037120960374074	0.0174543109489232	0.1259	0.0725	0.0041	0.0022	0.0054	0.0028	0.0036	0.0184	0.1638	0.0052	0.0049	0.0039	0.0899	0.0128	0.0046	0.002	0.0022	0.1493	0.0844	0.0057	0.0071	0.0048	0.0212	0.0038	0.0078	0.1889
6	rs16876571	15524679	0.94	1.39714162152937	1.44	1.24044493409381	0.00407796076374372	0.0145255103414137	0.126	0.0725	0.0041	0.0022	0.0054	0.0028	0.0036	0.0183	0.1639	0.0052	0.0049	0.0039	0.0897	0.0128	0.0046	0.002	0.0021	0.1493	0.0843	0.0057	0.007	0.0048	0.0212	0.0039	0.0078	0.189
6	rs16876573	15524698	0.94	1.39714162152937	1.44	1.24044493409381	0.00411163449178337	0.0139851904949278	0.126	0.0725	0.0041	0.0022	0.0054	0.0028	0.0036	0.0183	0.1639	0.0052	0.0049	0.0039	0.0897	0.0128	0.0046	0.002	0.0021	0.1493	0.0843	0.0057	0.007	0.0048	0.0212	0.0039	0.0078	0.189
6	rs16876575	15525157	0.94	1.39714162152937	1.44	1.24044493409381	0.00384335081509116	0.0145255103414137	0.1261	0.0725	0.004	0.0022	0.0054	0.0028	0.0036	0.0183	0.164	0.0052	0.0049	0.0039	0.0896	0.0128	0.0045	0.002	0.0021	0.1493	0.0844	0.0057	0.007	0.0048	0.0211	0.0039	0.0078	0.1891
6	rs17470615	15525176	0.94	1.39714162152937	1.46	1.12620512571235	0.00377727327090765	0.0160281599278146	0.1261	0.0725	0.004	0.0022	0.0054	0.0028	0.0036	0.0183	0.164	0.0052	0.0049	0.0039	0.0896	0.0128	0.0045	0.002	0.0021	0.1493	0.0844	0.0057	0.007	0.0048	0.0211	0.0039	0.0078	0.1891
6	rs115972027	15525604	0.94	1.39714162152937	1.46	1.12620512571235	0.00354725056093274	0.020083339328923	0.1261	0.0726	0.004	0.0022	0.0054	0.0028	0.0036	0.0183	0.1641	0.0052	0.0049	0.0039	0.0896	0.0129	0.0045	0.0019	0.0021	0.1493	0.0844	0.0057	0.0071	0.0047	0.021	0.0039	0.0079	0.1891
6	rs76224654	15528206	0.94	1.39714162152937	1.47	1.07160640764864	0.00351958257634596	0.0203641594591037	0.1261	0.0726	0.0039	0.0021	0.0054	0.0028	0.0036	0.0183	0.1643	0.0051	0.005	0.0039	0.0895	0.0129	0.0044	0.0019	0.0021	0.1493	0.0844	0.0058	0.0073	0.0047	0.0208	0.0039	0.0079	0.1892
6	rs116647843	15533840	0.94	1.39714162152937	1.47	1.07160640764864	0.00359374614044601	0.0255139579225171	0.1261	0.0726	0.0039	0.0021	0.0055	0.0028	0.0036	0.0183	0.1644	0.0051	0.005	0.0039	0.0894	0.0129	0.0043	0.0019	0.0021	0.1492	0.0844	0.0058	0.0075	0.0046	0.0207	0.004	0.0079	0.1893
6	rs79027323	15540177	0.94	1.39714162152937	1.47	1.07160640764864	0.00367865207906392	0.0298445901737931	0.1261	0.0727	0.0038	0.0021	0.0055	0.0028	0.0036	0.0183	0.1645	0.0051	0.005	0.0039	0.0893	0.0129	0.0042	0.0019	0.0021	0.1492	0.0844	0.0058	0.0076	0.0046	0.0205	0.004	0.0079	0.1894
6	rs77929906	15550949	0.94	1.39714162152937	1.47	1.07160640764864	0.00369773361998652	0.032504069343365	0.126	0.0727	0.0038	0.0021	0.0055	0.0028	0.0036	0.0182	0.1645	0.005	0.005	0.0039	0.0893	0.0129	0.0042	0.0019	0.0021	0.1492	0.0844	0.0058	0.0076	0.0046	0.0205	0.004	0.0079	0.1894
6	rs62396148	15552920	0.94	1.39714162152937	1.48	1.01867282088958	0.0036691405392709	0.0321034439921945	0.126	0.0727	0.0038	0.0021	0.0055	0.0028	0.0036	0.0182	0.1645	0.0051	0.005	0.0039	0.0893	0.0129	0.0042	0.0019	0.0021	0.1493	0.0844	0.0058	0.0076	0.0046	0.0205	0.004	0.0079	0.1894
6	rs77405716	15563831	0.94	1.39714162152937	1.49	0.967391925764805	0.00365964845002641	0.032504069343365	0.126	0.0727	0.0038	0.0021	0.0055	0.0028	0.0036	0.0182	0.1645	0.0051	0.005	0.0039	0.0893	0.0129	0.0042	0.0018	0.0021	0.1493	0.0844	0.0058	0.0076	0.0046	0.0205	0.004	0.0079	0.1894
6	rs72837855	15598513	0.94	1.39714162152937	1.5	0.917750694748585	0.00348067902243733	0.0328564964502637	0.1258	0.0727	0.0038	0.0021	0.0055	0.0028	0.0036	0.0182	0.1645	0.0051	0.005	0.0039	0.0892	0.0129	0.0043	0.0018	0.0021	0.1493	0.0845	0.0058	0.0076	0.0046	0.0205	0.004	0.008	0.1895
6	rs12199640	15598880	0.94	1.39714162152937	1.51	0.869735485018148	0.00348067902243733	0.0328564964502637	0.1258	0.0727	0.0038	0.0021	0.0055	0.0028	0.0036	0.0182	0.1645	0.0051	0.005	0.0039	0.0892	0.0129	0.0043	0.0018	0.0021	0.1493	0.0845	0.0058	0.0076	0.0046	0.0205	0.004	0.008	0.1895
6	rs2619539	15620855	0.94	1.39714162152937	1.51	0.869735485018148	0.00275071127140794	0.0251563994761228	0.1256	0.0728	0.0038	0.0021	0.0055	0.0027	0.0033	0.0183	0.1646	0.0052	0.0051	0.0039	0.0892	0.0129	0.0043	0.0017	0.0021	0.1495	0.0846	0.0058	0.0076	0.0046	0.0205	0.004	0.008	0.1895
6	rs13217513	15623407	0.94	1.39714162152937	1.51	0.869735485018148	0.00370490932929033	0.022466932682521	0.1254	0.0728	0.0038	0.0021	0.0055	0.0027	0.0034	0.0183	0.1646	0.0052	0.0051	0.0039	0.0891	0.0129	0.0043	0.0017	0.002	0.1497	0.0845	0.0058	0.0076	0.0046	0.0205	0.004	0.008	0.1896
6	rs2743871	15624586	0.94	1.39714162152937	1.5	0.917750694748585	0.00377241455694816	0.0222984157894186	0.1254	0.0728	0.0038	0.0021	0.0055	0.0027	0.0034	0.0183	0.1646	0.0052	0.0051	0.0039	0.0891	0.0129	0.0043	0.0017	0.002	0.1497	0.0845	0.0058	0.0076	0.0046	0.0206	0.004	0.008	0.1896
6	rs79940161	15626691	0.94	1.39714162152937	1.51	0.869735485018148	0.00387053136321515	0.0282244174042036	0.1253	0.0728	0.0038	0.0021	0.0055	0.0028	0.0034	0.0183	0.1645	0.0052	0.0051	0.0039	0.089	0.0129	0.0043	0.0017	0.002	0.1499	0.0844	0.0058	0.0076	0.0045	0.0206	0.004	0.0083	0.1896
6	rs3213207	15628102	0.94	1.39714162152937	1.51	0.869735485018148	0.00448553631729183	0.0302805153414081	0.1252	0.0728	0.0038	0.0021	0.0055	0.0029	0.0034	0.0183	0.1645	0.0052	0.0051	0.0039	0.0891	0.0129	0.0043	0.0017	0.002	0.1499	0.0843	0.0058	0.0076	0.0044	0.0207	0.004	0.0083	0.1897
6	rs909706	15660871	0.94	1.39714162152937	1.52	0.823332010267983	0.00457245061156215	0.0482900699995543	0.1246	0.0732	0.0037	0.002	0.0056	0.0028	0.0033	0.0183	0.1645	0.0053	0.0052	0.0039	0.0892	0.0129	0.0043	0.0017	0.0019	0.1501	0.0845	0.0058	0.0075	0.0044	0.0205	0.0039	0.0084	0.1898
6	rs2619538	15665209	0.95	1.31333295668949	1.52	0.823332010267983	0.0078350244473787	0.0507171370080232	0.1233	0.074	0.0035	0.0019	0.0057	0.0029	0.0031	0.0188	0.1637	0.0056	0.0053	0.0039	0.0889	0.0129	0.0048	0.0016	0.0019	0.15	0.085	0.0058	0.0076	0.0045	0.0201	0.0039	0.0087	0.1899
6	rs6914388	15684445	0.95	1.31333295668949	1.52	0.823332010267983	0.00894068756304175	0.065041115434425	0.1231	0.0737	0.0034	0.0019	0.0057	0.0028	0.0029	0.0189	0.1639	0.0057	0.0053	0.0039	0.0887	0.013	0.0048	0.0015	0.0018	0.1498	0.0856	0.0058	0.0075	0.0045	0.0201	0.004	0.0087	0.1903
6	rs17473838	15687305	0.95	1.31333295668949	1.52	0.823332010267983	0.0115381308238556	0.104769529533759	0.1234	0.0735	0.0033	0.0019	0.0058	0.0029	0.0028	0.019	0.164	0.0058	0.0053	0.0039	0.0887	0.0133	0.0049	0.0015	0.0018	0.1492	0.0854	0.0057	0.0075	0.0045	0.0201	0.004	0.0086	0.1903
6	rs12204417	15694811	0.95	1.31333295668949	1.52	0.823332010267983	0.0135363824101169	0.0756067560778512	0.1234	0.073	0.0033	0.0019	0.0059	0.003	0.0028	0.019	0.1641	0.0057	0.0052	0.0038	0.0885	0.0131	0.0053	0.0016	0.0019	0.149	0.0851	0.0056	0.0074	0.0045	0.0201	0.0041	0.0089	0.1909
6	rs7758737	15703296	0.95	1.31333295668949	1.53	0.778525311864042	0.0156438078718574	0.0739440968086657	0.1232	0.0727	0.0032	0.002	0.0059	0.0031	0.0026	0.0189	0.1643	0.0057	0.0052	0.0038	0.0886	0.0131	0.0054	0.0016	0.0019	0.1491	0.0849	0.0056	0.0074	0.0045	0.0203	0.0042	0.0089	0.1909
6	rs75915153	15733655	0.95	1.31333295668949	1.53	0.778525311864042	0.0149208091758205	0.080312573535994	0.1232	0.0724	0.0032	0.0021	0.006	0.0031	0.0026	0.019	0.1643	0.0057	0.0052	0.0038	0.0884	0.0131	0.0055	0.0017	0.0019	0.1491	0.0849	0.0056	0.0075	0.0046	0.0204	0.0044	0.0088	0.1906
6	rs12213366	15734884	0.95	1.31333295668949	1.53	0.778525311864042	0.014948687631601	0.0779451720202022	0.1232	0.0724	0.0032	0.0021	0.006	0.0031	0.0026	0.019	0.1643	0.0057	0.0052	0.0038	0.0884	0.0131	0.0055	0.0017	0.0019	0.1491	0.0849	0.0056	0.0075	0.0046	0.0204	0.0044	0.0088	0.1906
6	rs115385990	15736433	0.95	1.31333295668949	1.53	0.778525311864042	0.0150465655671514	0.0767723215417254	0.1232	0.0724	0.0032	0.0021	0.006	0.0031	0.0026	0.019	0.1643	0.0057	0.0051	0.0038	0.0884	0.0131	0.0055	0.0017	0.0019	0.1491	0.0849	0.0056	0.0075	0.0046	0.0204	0.0044	0.0088	0.1906
6	rs1267672	15743433	0.96	1.23264710971586	1.53	0.778525311864042	0.0286189015861363	0.0188624929852197	0.1231	0.0715	0.0031	0.0024	0.0063	0.0034	0.0026	0.0195	0.1642	0.0055	0.005	0.004	0.0875	0.0128	0.006	0.002	0.0019	0.1491	0.0849	0.0054	0.0079	0.0049	0.0208	0.0051	0.0088	0.1895
6	rs2181435	15756006	0.95	1.31333295668949	1.54	0.735299729443272	0.0489214999984772	0.0118650341543469	0.1229	0.0711	0.0031	0.0026	0.0064	0.0035	0.0025	0.0195	0.1646	0.0054	0.0049	0.004	0.0874	0.0127	0.006	0.0022	0.0019	0.1494	0.0848	0.0052	0.008	0.0048	0.0208	0.0056	0.0087	0.189
6	rs74903129	15758346	0.95	1.31333295668949	1.54	0.735299729443272	0.0347960429299997	0.0172310061886586	0.1232	0.071	0.0031	0.0024	0.0065	0.0034	0.0025	0.0195	0.1645	0.0054	0.0049	0.004	0.0876	0.0127	0.006	0.0022	0.0019	0.1496	0.0847	0.0052	0.008	0.0047	0.021	0.0055	0.0087	0.1888
6	rs220895	15769508	0.95	1.31333295668949	1.54	0.735299729443272	0.0244566557234888	0.0120195006644638	0.1233	0.071	0.0032	0.0022	0.0066	0.0034	0.0025	0.0194	0.1646	0.0053	0.0049	0.004	0.0879	0.0126	0.006	0.0022	0.0019	0.1497	0.0849	0.0052	0.0081	0.0047	0.021	0.0056	0.0087	0.1885
6	rs220896	15769538	0.95	1.31333295668949	1.54	0.735299729443272	0.029271351880685	0.014321691290433	0.1234	0.0711	0.0032	0.0022	0.0067	0.0034	0.0025	0.0193	0.1646	0.0055	0.0049	0.0038	0.088	0.0125	0.006	0.0022	0.0019	0.1497	0.0849	0.0051	0.0081	0.0047	0.021	0.0055	0.0087	0.1885
6	rs220902	15773083	0.95	1.31333295668949	1.54	0.735299729443272	0.0228874646913739	0.0248012363285084	0.123	0.0709	0.0033	0.0022	0.007	0.0034	0.0026	0.0192	0.1644	0.0054	0.0048	0.004	0.088	0.0123	0.006	0.0023	0.0019	0.1496	0.0852	0.005	0.0082	0.0047	0.0209	0.0059	0.0087	0.1881
6	rs76750087	15780845	0.95	1.31333295668949	1.54	0.735299729443272	0.0225091078431911	0.0619350029534226	0.1229	0.0708	0.0033	0.0023	0.007	0.0034	0.0026	0.0192	0.1643	0.0055	0.0048	0.004	0.0879	0.0122	0.006	0.0023	0.0019	0.1496	0.0852	0.005	0.0082	0.0047	0.0209	0.0059	0.0087	0.1881
6	rs389746	15797687	0.95	1.31333295668949	1.54	0.735299729443272	0.0601896281273636	0.010347434181497	0.1207	0.0697	0.0035	0.0025	0.0078	0.0036	0.0032	0.0195	0.1624	0.0066	0.0052	0.0049	0.0878	0.0116	0.0065	0.0027	0.002	0.1488	0.0855	0.0051	0.0081	0.0053	0.0207	0.0074	0.0086	0.1871
6	rs12207114	15801889	0.95	1.31333295668949	1.54	0.735299729443272	0.0706349758292628	0.0142540712059596	0.1206	0.0695	0.0036	0.0025	0.0079	0.0037	0.0033	0.0195	0.162	0.0068	0.0053	0.0051	0.0878	0.0115	0.0066	0.0028	0.002	0.1488	0.0855	0.0051	0.0081	0.0054	0.0207	0.0076	0.0086	0.1868
6	rs398861	15803550	0.95	1.31333295668949	1.54	0.735299729443272	0.0665669497484018	0.0150066731474359	0.1205	0.0694	0.0036	0.0025	0.0079	0.0037	0.0033	0.0195	0.1618	0.0068	0.0053	0.0051	0.0879	0.0115	0.0066	0.0028	0.002	0.1489	0.0855	0.0051	0.0081	0.0055	0.0207	0.0077	0.0086	0.1868
6	rs12110659	15803741	0.95	1.31333295668949	1.54	0.735299729443272	0.0655008134841467	0.0135208170880892	0.1205	0.0694	0.0036	0.0025	0.0079	0.0037	0.0033	0.0195	0.1618	0.0068	0.0053	0.0051	0.0879	0.0114	0.0066	0.0028	0.002	0.1489	0.0855	0.0051	0.0081	0.0055	0.0207	0.0077	0.0085	0.1868
6	rs71554541	15811775	0.95	1.31333295668949	1.52	0.823332010267983	0.0609356399815878	0.019291431872802	0.1205	0.0693	0.0036	0.0025	0.0079	0.0037	0.0033	0.0195	0.1618	0.0069	0.0053	0.0052	0.0878	0.0113	0.0066	0.0029	0.002	0.1489	0.0855	0.0051	0.0081	0.0055	0.0207	0.0078	0.0085	0.1867
6	rs13437271	15819270	0.95	1.31333295668949	1.52	0.823332010267983	0.232589913034046	0.0660677823225773	0.1195	0.0674	0.0038	0.0029	0.0084	0.0039	0.0038	0.0198	0.1614	0.0071	0.0056	0.0063	0.0866	0.0105	0.0068	0.0033	0.0019	0.1486	0.0859	0.005	0.0079	0.0061	0.0208	0.0092	0.0085	0.1857
6	rs382182	15819385	0.95	1.31333295668949	1.52	0.823332010267983	0.296488862373939	0.0753165075465166	0.119	0.0668	0.0039	0.0032	0.0085	0.004	0.0038	0.0198	0.161	0.0073	0.0057	0.0065	0.0869	0.0104	0.0066	0.0034	0.0019	0.1489	0.0864	0.005	0.008	0.0063	0.0207	0.0094	0.0084	0.185
6	rs4712258	15819455	0.95	1.31333295668949	1.51	0.869735485018148	0.307829126519907	0.0786818857989365	0.1187	0.0665	0.0039	0.0033	0.0084	0.004	0.0039	0.0198	0.1609	0.0074	0.0057	0.0066	0.0869	0.0102	0.0065	0.0034	0.0019	0.1487	0.0868	0.0049	0.008	0.0063	0.0206	0.0093	0.0083	0.1855
6	rs9383080	15830255	0.94	1.39714162152937	1.51	0.869735485018148	5.30081622588628	0.340382396347649	0.117	0.0595	0.0045	0.0058	0.0092	0.0038	0.0044	0.0204	0.1594	0.0098	0.0063	0.0081	0.0839	0.008	0.0067	0.004	0.0021	0.1463	0.0907	0.0051	0.0068	0.0068	0.0201	0.0111	0.0078	0.1892
6	rs528312	15830453	0.94	1.39714162152937	1.5	0.917750694748585	5.33846915520758	0.322138494996143	0.117	0.0595	0.0045	0.0058	0.0092	0.0038	0.0044	0.0204	0.1594	0.0098	0.0064	0.0081	0.0839	0.008	0.0067	0.004	0.0021	0.1463	0.0907	0.0051	0.0068	0.0067	0.0201	0.0111	0.0078	0.1892
6	rs17418707	15830542	0.94	1.39714162152937	1.5	0.917750694748585	5.29174198549069	0.32043950100801	0.1169	0.0595	0.0045	0.0058	0.0092	0.0038	0.0044	0.0204	0.1595	0.0099	0.0064	0.0081	0.0839	0.008	0.0067	0.004	0.0021	0.1463	0.0907	0.0051	0.0068	0.0067	0.0201	0.0111	0.0078	0.1892
6	rs17418798	15834753	0.94	1.39714162152937	1.5	0.917750694748585	5.17338295135518	0.293741383962787	0.1167	0.0594	0.0045	0.0058	0.0092	0.0038	0.0044	0.0205	0.1595	0.0099	0.0064	0.0081	0.0839	0.008	0.0067	0.004	0.0021	0.1463	0.0908	0.0051	0.0068	0.0067	0.0201	0.0111	0.0078	0.189
6	rs72823481	15838644	0.94	1.39714162152937	1.5	0.917750694748585	5.34976249360334	0.29138123765663	0.1166	0.0593	0.0045	0.0058	0.0092	0.0038	0.0044	0.0205	0.1595	0.0099	0.0064	0.0082	0.0838	0.0079	0.0066	0.004	0.0021	0.1463	0.0908	0.0051	0.0068	0.0067	0.0201	0.0112	0.0079	0.189
6	rs115558169	15842077	0.94	1.39714162152937	1.5	0.917750694748585	5.58226405361911	0.308861233876846	0.1166	0.0592	0.0045	0.0059	0.0092	0.0038	0.0044	0.0206	0.1595	0.0099	0.0064	0.0082	0.0838	0.0079	0.0066	0.004	0.0021	0.1464	0.0908	0.0051	0.0068	0.0067	0.0201	0.0112	0.0079	0.189
6	rs2092341	15842728	0.93	1.48409702783942	1.5	0.917750694748585	4.95875272598459	0.26580854189286	0.1185	0.0576	0.0046	0.0058	0.0091	0.0037	0.0044	0.0204	0.1607	0.01	0.0066	0.0081	0.0836	0.0082	0.0064	0.0036	0.002	0.1456	0.0909	0.0052	0.007	0.0066	0.0204	0.0109	0.0078	0.1888
6	rs72823484	15850845	0.94	1.39714162152937	1.5	0.917750694748585	3.2017109182758	0.124355335385714	0.1195	0.0575	0.0043	0.006	0.0083	0.0036	0.0045	0.0199	0.1617	0.0084	0.0061	0.0072	0.084	0.0081	0.0063	0.0037	0.0021	0.1472	0.0915	0.0049	0.0071	0.0064	0.0205	0.0101	0.0078	0.1897
6	rs433285	15852965	0.94	1.39714162152937	1.5	0.917750694748585	2.71365861312046	0.0877398470770927	0.1199	0.0575	0.0042	0.0062	0.0079	0.0036	0.0045	0.0195	0.1622	0.0076	0.0058	0.0068	0.0843	0.0081	0.0063	0.0038	0.0021	0.1481	0.0919	0.0048	0.0071	0.0062	0.0206	0.0097	0.0078	0.1901
6	rs4716004	15857309	0.95	1.31333295668949	1.5	0.917750694748585	2.06017710915513	0.0652459086315517	0.1208	0.0577	0.0039	0.0062	0.0074	0.0037	0.0045	0.0191	0.1628	0.0065	0.0054	0.0062	0.0845	0.008	0.0062	0.0039	0.0022	0.149	0.0924	0.0047	0.0071	0.0061	0.0206	0.0092	0.0078	0.1906
6	rs116573839	15864761	0.95	1.31333295668949	1.5	0.917750694748585	1.78423156859757	0.056301984089823	0.1217	0.0579	0.0037	0.0063	0.0069	0.0037	0.0045	0.0187	0.1633	0.0055	0.0051	0.0056	0.0847	0.0079	0.0062	0.004	0.0022	0.15	0.093	0.0045	0.0072	0.0059	0.0206	0.0087	0.0078	0.1911
6	rs12209943	15870778	0.95	1.31333295668949	1.5	0.917750694748585	1.69437027336113	0.0588280991512616	0.1223	0.0581	0.0036	0.0064	0.0065	0.0037	0.0046	0.0184	0.1636	0.0048	0.0049	0.0053	0.0849	0.0079	0.0061	0.004	0.0022	0.1506	0.0933	0.0045	0.0072	0.0058	0.0205	0.0084	0.0078	0.1914
6	rs1000116	15873854	0.95	1.31333295668949	1.5	0.917750694748585	1.72794390293918	0.05739727393325	0.1223	0.058	0.0036	0.0064	0.0065	0.0037	0.0046	0.0184	0.1635	0.0048	0.0049	0.0053	0.0848	0.0079	0.0061	0.004	0.0022	0.1506	0.0934	0.0045	0.0072	0.0058	0.0205	0.0084	0.0078	0.1914
6	rs75343627	15874151	0.95	1.31333295668949	1.5	0.917750694748585	1.68190537632981	0.062336505297396	0.1223	0.058	0.0036	0.0064	0.0065	0.0037	0.0046	0.0184	0.1635	0.0048	0.0049	0.0053	0.0848	0.0079	0.0061	0.004	0.0022	0.1506	0.0934	0.0045	0.0072	0.0058	0.0205	0.0084	0.0078	0.1914
6	rs76196487	15876770	0.95	1.31333295668949	1.5	0.917750694748585	1.63817251772349	0.0690480901970368	0.1223	0.0581	0.0036	0.0064	0.0065	0.0037	0.0046	0.0184	0.1635	0.0048	0.0049	0.0053	0.0847	0.0079	0.0061	0.0041	0.0022	0.1505	0.0934	0.0045	0.0072	0.0058	0.0205	0.0084	0.0078	0.1913
6	rs16877167	15879121	0.95	1.31333295668949	1.49	0.967391925764805	1.69667825830917	0.0716562263313227	0.1223	0.0581	0.0036	0.0064	0.0065	0.0037	0.0047	0.0184	0.1635	0.0048	0.0049	0.0053	0.0845	0.0079	0.0061	0.0041	0.0023	0.1505	0.0934	0.0044	0.0072	0.0059	0.0205	0.0084	0.0079	0.1913
6	rs115392678	15880753	0.95	1.31333295668949	1.49	0.967391925764805	1.8137908587036	0.0744485145023362	0.1224	0.0581	0.0036	0.0065	0.0065	0.0038	0.0048	0.0184	0.1635	0.0048	0.0049	0.0054	0.0841	0.0079	0.0061	0.0043	0.0023	0.1504	0.0933	0.0044	0.0071	0.0059	0.0206	0.0084	0.0079	0.1912
6	rs1013049	15885495	0.95	1.31333295668949	1.49	0.967391925764805	1.92808633773742	0.0779451720202022	0.1224	0.0582	0.0037	0.0066	0.0064	0.0038	0.0049	0.0184	0.1634	0.0048	0.0049	0.0054	0.0838	0.0079	0.006	0.0044	0.0023	0.1504	0.0933	0.0044	0.0071	0.0059	0.0206	0.0085	0.0079	0.1911
6	rs6459421	15887076	0.95	1.31333295668949	1.49	0.967391925764805	1.95303528551707	0.078018716176503	0.1224	0.0582	0.0037	0.0066	0.0064	0.0038	0.0049	0.0184	0.1634	0.0048	0.0049	0.0054	0.0838	0.008	0.006	0.0044	0.0023	0.1504	0.0933	0.0044	0.0071	0.006	0.0207	0.0085	0.0079	0.1911
6	rs4716007	15887560	0.95	1.31333295668949	1.5	0.917750694748585	1.96726144909977	0.0777247094247361	0.1224	0.0582	0.0037	0.0066	0.0064	0.0038	0.005	0.0184	0.1634	0.0048	0.0049	0.0054	0.0838	0.008	0.006	0.0044	0.0023	0.1504	0.0933	0.0044	0.0071	0.006	0.0207	0.0085	0.0079	0.1911
6	rs79306495	15894493	0.95	1.31333295668949	1.49	0.967391925764805	1.85140737102688	0.0792732885342492	0.1224	0.0582	0.0036	0.0066	0.0065	0.0038	0.0049	0.0185	0.1635	0.0047	0.0049	0.0054	0.0838	0.008	0.006	0.0044	0.0023	0.1504	0.0932	0.0044	0.0071	0.0059	0.0206	0.0084	0.0079	0.1912
6	rs72825630	15897645	0.95	1.31333295668949	1.49	0.967391925764805	1.83531513629336	0.0805359924956951	0.1224	0.0582	0.0036	0.0066	0.0065	0.0038	0.0049	0.0185	0.1635	0.0047	0.0049	0.0054	0.0838	0.008	0.006	0.0044	0.0023	0.1504	0.0932	0.0044	0.0071	0.0059	0.0206	0.0084	0.0079	0.1912
6	rs78204652	15910420	0.95	1.31333295668949	1.49	0.967391925764805	1.71307563357448	0.0818817853667275	0.1223	0.0584	0.0036	0.0065	0.0065	0.0038	0.0049	0.0185	0.1634	0.0047	0.0049	0.0054	0.0837	0.0082	0.006	0.0044	0.0024	0.1503	0.0932	0.0044	0.0071	0.006	0.0205	0.0084	0.0079	0.1913
6	rs150801948	15920550	0.95	1.31333295668949	1.49	0.967391925764805	1.50122541507323	0.0746651251279482	0.1222	0.0586	0.0037	0.0065	0.0065	0.0037	0.0048	0.0185	0.1634	0.0047	0.0049	0.0054	0.0834	0.0086	0.0059	0.0045	0.0025	0.15	0.0932	0.0044	0.0072	0.0061	0.0204	0.0083	0.0079	0.1914
6	rs17420682	15922523	0.95	1.31333295668949	1.46	1.12620512571235	1.46682372650121	0.072939502508463	0.1221	0.0587	0.0037	0.0065	0.0065	0.0037	0.0048	0.0185	0.1633	0.0047	0.0049	0.0054	0.0834	0.0086	0.0059	0.0045	0.0025	0.15	0.0932	0.0044	0.0072	0.0061	0.0204	0.0083	0.0078	0.1914
6	rs9296994	15931538	0.95	1.31333295668949	1.46	1.12620512571235	1.45003036611038	0.0577211380326175	0.1221	0.0588	0.0036	0.0064	0.0065	0.0037	0.0048	0.0186	0.1633	0.0047	0.0049	0.0054	0.0833	0.0089	0.0058	0.0045	0.0025	0.15	0.0933	0.0045	0.0072	0.006	0.0203	0.0081	0.0078	0.1915
6	rs4712266	15936290	0.95	1.31333295668949	1.46	1.12620512571235	1.3769552992563	0.0622695120060859	0.1221	0.0589	0.0036	0.0064	0.0065	0.0037	0.0048	0.0186	0.1633	0.0046	0.0049	0.0054	0.0834	0.0089	0.0058	0.0045	0.0025	0.1499	0.0932	0.0045	0.0072	0.006	0.0203	0.0081	0.0079	0.1915
6	rs79307900	15943062	0.96	1.23264710971586	1.46	1.12620512571235	0.936470357476788	0.0682108564258629	0.1218	0.0593	0.0036	0.0061	0.0065	0.0037	0.0047	0.0188	0.1625	0.0047	0.005	0.0055	0.0835	0.0091	0.006	0.0045	0.0025	0.1497	0.0931	0.0045	0.0074	0.006	0.0203	0.008	0.008	0.1918
6	rs75719279	15943934	0.96	1.23264710971586	1.46	1.12620512571235	0.920571403673007	0.0658619093009029	0.1218	0.0594	0.0036	0.0061	0.0065	0.0036	0.0047	0.0188	0.1624	0.0047	0.005	0.0055	0.0836	0.0091	0.006	0.0044	0.0024	0.1497	0.0931	0.0045	0.0074	0.006	0.0204	0.0079	0.008	0.1919
6	rs78139529	15948873	0.96	1.23264710971586	1.46	1.12620512571235	0.771893725892988	0.0543912930221992	0.1216	0.0597	0.0036	0.0059	0.0065	0.0035	0.0045	0.0189	0.162	0.0046	0.005	0.0056	0.0837	0.0093	0.006	0.0044	0.0025	0.1494	0.0928	0.0045	0.0076	0.006	0.0205	0.008	0.0081	0.1922
6	rs7752521	15955687	0.97	1.15505862992724	1.46	1.12620512571235	0.173018669730002	0.0401571546215348	0.121	0.0608	0.0038	0.0051	0.0064	0.0034	0.0041	0.0194	0.1597	0.0043	0.0054	0.0056	0.0851	0.0097	0.006	0.0041	0.0028	0.1484	0.0925	0.0046	0.0082	0.0061	0.0209	0.0076	0.0083	0.1932
6	rs74318980	15963661	0.97	1.15505862992724	1.46	1.12620512571235	0.0681873589274764	0.0432502093949739	0.1205	0.0615	0.0038	0.0047	0.0063	0.0032	0.0039	0.0196	0.1589	0.0042	0.0056	0.0056	0.0862	0.0099	0.0061	0.004	0.003	0.1478	0.0924	0.0047	0.0085	0.006	0.021	0.0075	0.0084	0.1933
6	rs78649882	15965836	0.97	1.15505862992724	1.46	1.12620512571235	0.0677045789690178	0.0377572290299167	0.1204	0.0616	0.0038	0.0047	0.0063	0.0032	0.0039	0.0196	0.1589	0.0041	0.0056	0.0056	0.0863	0.0099	0.0061	0.004	0.003	0.1477	0.0924	0.0047	0.0085	0.006	0.021	0.0075	0.0084	0.1933
6	rs12204956	15966535	0.97	1.15505862992724	1.46	1.12620512571235	0.065756444905402	0.0378648650249688	0.1204	0.0617	0.0038	0.0047	0.0063	0.0032	0.0039	0.0196	0.1588	0.0041	0.0056	0.0056	0.0863	0.0099	0.0061	0.004	0.003	0.1477	0.0923	0.0047	0.0085	0.006	0.021	0.0075	0.0084	0.1933
6	rs9383097	15969582	0.97	1.15505862992724	1.46	1.12620512571235	0.0201327508069984	0.0223825980978101	0.1196	0.0627	0.0038	0.0045	0.0067	0.0032	0.0037	0.0197	0.1581	0.0042	0.0058	0.0056	0.0874	0.0102	0.0061	0.0039	0.0033	0.147	0.0918	0.0048	0.0086	0.0061	0.021	0.0073	0.0086	0.193
6	rs4716018	15972131	0.97	1.15505862992724	1.46	1.12620512571235	0.0193545863245637	0.0174916657731638	0.1193	0.063	0.0038	0.0045	0.0067	0.0032	0.0037	0.0196	0.1577	0.0042	0.0059	0.0056	0.0877	0.0103	0.0062	0.0039	0.0033	0.1468	0.0916	0.0048	0.0086	0.0061	0.021	0.0073	0.0087	0.1932
6	rs4716019	15974931	0.97	1.15505862992724	1.46	1.12620512571235	0.0110960868141087	0.017603965551221	0.1191	0.0636	0.004	0.0045	0.0068	0.0031	0.0037	0.0197	0.1569	0.0042	0.006	0.0057	0.0877	0.0104	0.0062	0.0038	0.0034	0.146	0.0915	0.0049	0.0086	0.0062	0.0211	0.0072	0.0088	0.1936
6	rs10949329	15976991	0.97	1.15505862992724	1.46	1.12620512571235	0.00969906902880662	0.0208906907801202	0.1191	0.0636	0.004	0.0045	0.0069	0.0031	0.0037	0.0197	0.1568	0.0042	0.006	0.0057	0.0878	0.0104	0.0062	0.0038	0.0034	0.146	0.0915	0.0049	0.0085	0.0062	0.0211	0.0071	0.0088	0.1935
6	rs115624078	15981550	0.97	1.15505862992724	1.46	1.12620512571235	0.00841688146343732	0.02388036763644	0.119	0.0637	0.004	0.0045	0.007	0.0031	0.0036	0.0197	0.1566	0.0042	0.006	0.0057	0.0878	0.0104	0.0062	0.0038	0.0034	0.1459	0.0915	0.0049	0.0085	0.0062	0.0211	0.0071	0.0088	0.1936
6	rs79684846	15992363	0.97	1.15505862992724	1.46	1.12620512571235	0.0076018870430778	0.0183999281530763	0.119	0.064	0.0041	0.0045	0.007	0.0031	0.0036	0.0197	0.1562	0.0043	0.0061	0.0056	0.0881	0.0103	0.0063	0.0038	0.0035	0.1457	0.0916	0.0049	0.0085	0.0063	0.021	0.0071	0.0088	0.1935
6	rs75061917	15998406	0.97	1.15505862992724	1.46	1.12620512571235	0.005033095419728	0.0195273780044194	0.119	0.0644	0.0043	0.0044	0.007	0.0031	0.0034	0.0196	0.1562	0.0043	0.0061	0.0056	0.0887	0.0102	0.0064	0.0036	0.0035	0.1451	0.0919	0.0049	0.0084	0.0064	0.021	0.0071	0.0088	0.1935
6	rs1891519	15999438	0.97	1.15505862992724	1.46	1.12620512571235	0.00184091859696469	0.0494364340385127	0.119	0.0659	0.0049	0.0041	0.0071	0.0027	0.0029	0.0193	0.1562	0.0042	0.0062	0.0053	0.0908	0.0095	0.0067	0.0032	0.0035	0.1426	0.0931	0.0047	0.0079	0.007	0.0209	0.0068	0.0088	0.1936
6	rs56378017	16001457	0.98	1.080540436168	1.47	1.07160640764864	0.0015711591682811	0.0642925244573774	0.1189	0.0663	0.005	0.0038	0.0072	0.0027	0.0028	0.0194	0.1556	0.0041	0.0061	0.0052	0.0914	0.0085	0.0067	0.0029	0.0035	0.143	0.094	0.0045	0.0074	0.007	0.0207	0.0064	0.0089	0.1943
6	rs11752829	16003164	0.98	1.080540436168	1.48	1.01867282088958	0.00140216556525728	0.0561737222140632	0.1189	0.0663	0.005	0.0038	0.0072	0.0027	0.0028	0.0194	0.1556	0.0041	0.0061	0.0052	0.0915	0.0085	0.0067	0.0029	0.0035	0.1431	0.0941	0.0044	0.0074	0.007	0.0207	0.0063	0.0089	0.1944
6	rs72829688	16003716	0.98	1.080540436168	1.5	0.917750694748585	0.00139232062365928	0.0538865848124966	0.1189	0.0663	0.005	0.0038	0.0072	0.0027	0.0028	0.0194	0.1556	0.0041	0.0061	0.0052	0.0915	0.0085	0.0067	0.0029	0.0035	0.1431	0.0941	0.0044	0.0074	0.007	0.0207	0.0063	0.0089	0.1944
6	rs35480037	16008602	0.98	1.080540436168	1.52	0.823332010267983	0.00178550539801266	0.042283217594939	0.1189	0.0664	0.005	0.0038	0.0072	0.0027	0.0028	0.0195	0.1555	0.0041	0.0062	0.0052	0.0916	0.0085	0.0066	0.0029	0.0035	0.1431	0.0943	0.0044	0.0073	0.0069	0.0207	0.0062	0.009	0.1946
6	rs10456781	16017042	0.98	1.080540436168	1.53	0.778525311864042	0.00207513627847796	0.0420571097345026	0.1186	0.0666	0.005	0.0038	0.0073	0.0028	0.0028	0.0195	0.1552	0.0042	0.0062	0.0055	0.0916	0.0085	0.0066	0.0029	0.0035	0.143	0.0944	0.0043	0.0073	0.007	0.0206	0.0061	0.009	0.1946
6	rs6921953	16019115	0.98	1.080540436168	1.54	0.735299729443272	0.0017392765271303	0.0402678246936832	0.1188	0.0666	0.005	0.0038	0.0072	0.0028	0.0028	0.0194	0.1552	0.0042	0.0062	0.0055	0.0917	0.0085	0.0066	0.0029	0.0035	0.1431	0.0944	0.0043	0.0072	0.0069	0.0206	0.0061	0.009	0.1945
6	rs1342740	16024400	0.98	1.080540436168	1.54	0.735299729443272	0.000776708508767588	0.0274302294344924	0.1189	0.0666	0.0047	0.0037	0.007	0.0029	0.0027	0.0195	0.1558	0.0042	0.0061	0.0054	0.0922	0.0087	0.0066	0.0027	0.0037	0.1436	0.0942	0.0043	0.007	0.0066	0.0206	0.006	0.0088	0.1943
6	rs16877438	16025535	0.98	1.080540436168	1.54	0.735299729443272	0.000506034532643419	0.0188624929852197	0.119	0.0668	0.0047	0.0037	0.0068	0.003	0.0027	0.0197	0.1557	0.0042	0.0061	0.0054	0.0929	0.0088	0.0064	0.0024	0.0037	0.1442	0.094	0.0043	0.007	0.0062	0.0205	0.0059	0.0085	0.1945
6	rs80171280	16028261	0.98	1.080540436168	1.54	0.735299729443272	0.0010483124006839	0.0123628865352196	0.119	0.067	0.0047	0.0039	0.0067	0.0031	0.0029	0.02	0.1551	0.0042	0.0064	0.0055	0.0932	0.0089	0.0065	0.0024	0.0039	0.1444	0.0933	0.0042	0.0068	0.006	0.0206	0.0058	0.0084	0.1943
6	rs57441444	16029674	0.98	1.080540436168	1.54	0.735299729443272	0.00112763609040518	0.0122687507879391	0.119	0.067	0.0047	0.0039	0.0067	0.0031	0.0029	0.02	0.1551	0.0042	0.0064	0.0056	0.0932	0.0089	0.0065	0.0024	0.0039	0.1444	0.0933	0.0042	0.0068	0.006	0.0206	0.0058	0.0084	0.1943
6	rs12209483	16031163	0.98	1.080540436168	1.54	0.735299729443272	0.00107540478924785	0.0144234210990915	0.119	0.0673	0.0047	0.0038	0.0067	0.0031	0.0029	0.02	0.1552	0.0042	0.0064	0.0056	0.0932	0.0086	0.0065	0.0024	0.0038	0.1444	0.0933	0.0042	0.0067	0.006	0.0206	0.0058	0.0084	0.1943
6	rs4716027	16036102	0.98	1.080540436168	1.54	0.735299729443272	0.00120889266368517	0.0118650341543469	0.119	0.0674	0.0047	0.0038	0.0067	0.0031	0.003	0.02	0.1551	0.0042	0.0064	0.0056	0.0931	0.0086	0.0065	0.0025	0.0038	0.1445	0.0931	0.0041	0.0067	0.0059	0.0207	0.0057	0.0086	0.1942
6	rs78992518	16050754	0.98	1.080540436168	1.55	0.693638871087907	0.00210393190146227	0.0212590172651555	0.1192	0.0672	0.005	0.0039	0.0067	0.0031	0.0031	0.02	0.1548	0.0041	0.0062	0.0057	0.0925	0.0084	0.0067	0.0027	0.004	0.1441	0.0933	0.004	0.0067	0.0061	0.0211	0.0057	0.0088	0.194
6	rs12209894	16051721	0.98	1.080540436168	1.55	0.693638871087907	0.00254549885692248	0.0271524720398265	0.1192	0.0671	0.005	0.004	0.0067	0.0031	0.0031	0.02	0.1546	0.0041	0.0062	0.0058	0.0925	0.0084	0.0067	0.0027	0.004	0.144	0.0933	0.0042	0.0067	0.0061	0.0211	0.0058	0.0088	0.1939
6	rs9367891	16058639	0.98	1.080540436168	1.55	0.693638871087907	0.00167872740464795	0.0178673698449994	0.1198	0.0666	0.0047	0.0041	0.0064	0.0034	0.0035	0.0201	0.1545	0.0041	0.0059	0.0059	0.0928	0.0082	0.0067	0.0031	0.0042	0.1436	0.0934	0.0042	0.0067	0.0058	0.0211	0.0056	0.0089	0.1936
6	rs2275757	16059645	0.98	1.080540436168	1.55	0.693638871087907	0.00157356750218735	0.0192130934442675	0.12	0.0666	0.0047	0.0041	0.0064	0.0034	0.0035	0.0201	0.1545	0.0041	0.0059	0.0059	0.0928	0.008	0.0067	0.0031	0.0043	0.1439	0.0931	0.0042	0.0066	0.0058	0.0211	0.0056	0.0088	0.1935
6	rs1267718	16060200	0.99	1.00906370779823	1.55	0.693638871087907	0.000668665885916009	0.0159566419469224	0.1203	0.0665	0.0047	0.0041	0.0063	0.0034	0.0037	0.02	0.1545	0.0043	0.006	0.006	0.0932	0.008	0.0065	0.0032	0.0044	0.1436	0.0932	0.0042	0.0066	0.0054	0.0212	0.0056	0.0089	0.1931
6	rs77243224	16062683	0.99	1.00906370779823	1.55	0.693638871087907	0.0011676859263363	0.0139517604891262	0.1213	0.0664	0.0049	0.0042	0.0065	0.0035	0.0043	0.0198	0.1539	0.0045	0.0062	0.0061	0.0936	0.0077	0.0066	0.0036	0.0049	0.1424	0.0933	0.0041	0.0065	0.0048	0.0214	0.0057	0.0093	0.1914
6	rs34024822	16063457	0.99	1.00906370779823	1.56	0.653525583231	0.00128769607772629	0.0117421898049741	0.1212	0.0666	0.0051	0.0039	0.0065	0.0035	0.0043	0.0198	0.1541	0.0045	0.0062	0.0061	0.0939	0.0077	0.0065	0.0036	0.0049	0.1424	0.0933	0.0041	0.0065	0.0047	0.0214	0.0056	0.0093	0.1914
6	rs7772752	16068024	0.99	1.00906370779823	1.59	0.542287549749139	0.00290916732576728	0.0130320049910256	0.1209	0.0671	0.0051	0.0039	0.0065	0.0035	0.0043	0.0197	0.154	0.0045	0.0061	0.0062	0.0937	0.0077	0.0067	0.0036	0.0049	0.1423	0.0932	0.0041	0.0065	0.0046	0.0214	0.0056	0.0093	0.1912
6	rs727295	16068570	0.99	1.00906370779823	1.58	0.577869115575703	0.0062189255241227	0.0154604531783686	0.1206	0.0671	0.0052	0.0033	0.0065	0.0036	0.0045	0.0198	0.1541	0.0045	0.0061	0.0063	0.0939	0.0078	0.0068	0.0037	0.0051	0.1422	0.0931	0.0041	0.0066	0.0046	0.0214	0.0056	0.0093	0.1912
6	rs6459445	16072203	0.99	1.00906370779823	1.56	0.653525583231	0.00530351460245828	0.0169354667876429	0.1202	0.0672	0.0051	0.0033	0.0065	0.0037	0.0045	0.0198	0.1541	0.0045	0.0061	0.0063	0.0939	0.0078	0.0068	0.0037	0.005	0.1423	0.0932	0.0041	0.0066	0.0046	0.0214	0.0056	0.0092	0.1912
6	rs116711810	16078812	0.99	1.00906370779823	1.56	0.653525583231	0.00554560336808572	0.0176790280693076	0.1201	0.0671	0.0052	0.0033	0.0065	0.0037	0.0045	0.0199	0.154	0.0046	0.0061	0.0063	0.0938	0.0079	0.0069	0.0037	0.005	0.142	0.0933	0.0041	0.0065	0.0046	0.0214	0.0056	0.0092	0.1915
6	rs9396642	16081474	0.99	1.00906370779823	1.56	0.653525583231	0.00584051628857903	0.0157075763400536	0.12	0.067	0.0052	0.0033	0.0065	0.0038	0.0044	0.02	0.154	0.0046	0.0061	0.0063	0.0937	0.0079	0.0069	0.0038	0.005	0.1418	0.0934	0.0041	0.0065	0.0046	0.0214	0.0056	0.0092	0.1917
6	rs1001977	16083413	0.99	1.00906370779823	1.57	0.614941920479678	0.00651869399801384	0.0167154648821006	0.12	0.067	0.0053	0.0033	0.0065	0.0038	0.0044	0.0199	0.154	0.0045	0.0061	0.0062	0.0937	0.0079	0.0069	0.0038	0.005	0.1417	0.0933	0.0041	0.0065	0.0046	0.0215	0.0056	0.0092	0.1918
6	rs62387661	16084392	0.99	1.00906370779823	1.57	0.614941920479678	0.00669547224190174	0.0170829219298048	0.12	0.0669	0.0053	0.0033	0.0065	0.0038	0.0044	0.0199	0.154	0.0045	0.0061	0.0063	0.0935	0.0079	0.0069	0.0038	0.005	0.1419	0.0932	0.0041	0.0065	0.0046	0.0215	0.0056	0.0092	0.1919
6	rs9477035	16086250	0.99	1.00906370779823	1.58	0.577869115575703	0.00666891185227516	0.0154604531783686	0.1201	0.0669	0.0053	0.0032	0.0065	0.0037	0.0044	0.02	0.1541	0.0046	0.0061	0.0063	0.0936	0.0079	0.0069	0.0038	0.0049	0.1418	0.0934	0.0041	0.0065	0.0046	0.0215	0.0056	0.0093	0.1917
6	rs16877619	16092944	1	0.940597770197411	1.58	0.577869115575703	0.0707588360801704	0.113420772579383	0.1191	0.0666	0.0057	0.0037	0.0064	0.0043	0.006	0.0204	0.1498	0.0049	0.006	0.0056	0.0943	0.0071	0.0069	0.0046	0.0059	0.1393	0.0948	0.004	0.0067	0.0051	0.0223	0.0063	0.0094	0.1914
6	rs4716045	16096596	1	0.940597770197411	1.58	0.577869115575703	0.0714218108109934	0.119883745808456	0.1191	0.0667	0.0057	0.0039	0.0064	0.0043	0.006	0.0204	0.1496	0.0049	0.006	0.0056	0.0946	0.0072	0.0069	0.0046	0.006	0.1391	0.0948	0.0039	0.0067	0.0051	0.0223	0.0062	0.0094	0.1912
6	rs12208024	16098388	1	0.940597770197411	1.57	0.614941920479678	0.062636446215624	0.120057941307694	0.119	0.0666	0.0057	0.0039	0.0064	0.0043	0.006	0.0204	0.1496	0.0049	0.006	0.0056	0.0946	0.0072	0.0069	0.0046	0.006	0.1391	0.0949	0.0039	0.0067	0.0051	0.0223	0.0062	0.0094	0.1911
6	rs1474582	16104631	1	0.940597770197411	1.57	0.614941920479678	0.144902738324899	0.199158311975777	0.1182	0.0665	0.0059	0.0042	0.0063	0.0045	0.0062	0.0203	0.1489	0.0049	0.0059	0.0057	0.0938	0.0069	0.007	0.0047	0.0064	0.1394	0.0954	0.0039	0.0069	0.0055	0.0225	0.0062	0.0096	0.1909
6	rs2294264	16108431	1.01	0.875109975033704	1.57	0.614941920479678	0.175177895891896	0.2516073173035	0.1182	0.0664	0.0058	0.0042	0.0063	0.0047	0.0063	0.0204	0.1476	0.0049	0.0059	0.0054	0.0936	0.007	0.0071	0.0048	0.0066	0.14	0.0959	0.0039	0.0069	0.0058	0.0228	0.006	0.0091	0.1907
6	rs9370865	16115795	1.01	0.875109975033704	1.58	0.577869115575703	0.196041465827433	0.309101153825317	0.118	0.0664	0.006	0.0043	0.0062	0.0049	0.0065	0.0205	0.1467	0.005	0.0059	0.0053	0.0935	0.0069	0.0069	0.0049	0.0067	0.1406	0.0963	0.0041	0.0069	0.0062	0.0225	0.0061	0.0089	0.1905
6	rs10484357	16116748	1.01	0.875109975033704	1.58	0.577869115575703	0.204780253973643	0.313429177770568	0.118	0.0664	0.0059	0.0043	0.0063	0.0049	0.0065	0.0205	0.1465	0.005	0.0058	0.0053	0.0935	0.0069	0.0069	0.0049	0.0068	0.1406	0.0968	0.0041	0.0069	0.0063	0.0223	0.006	0.0089	0.1904
6	rs72833416	16126970	1.01	0.875109975033704	1.58	0.577869115575703	0.251888807014653	0.338655782682718	0.118	0.0666	0.0059	0.0043	0.0063	0.005	0.0065	0.0205	0.146	0.005	0.0058	0.0053	0.0933	0.0068	0.0071	0.0048	0.007	0.1401	0.0977	0.004	0.0069	0.0063	0.0221	0.0061	0.0089	0.1904
6	rs76215766	16127173	1.01	0.875109975033704	1.58	0.577869115575703	0.253753979735256	0.339888818630347	0.118	0.0666	0.0059	0.0043	0.0063	0.005	0.0065	0.0205	0.146	0.005	0.0058	0.0053	0.0933	0.0068	0.0071	0.0048	0.007	0.1401	0.0977	0.004	0.0069	0.0063	0.0221	0.0061	0.0089	0.1904
6	rs3757354	16127407	1.01	0.875109975033704	1.59	0.542287549749139	0.257686345167282	0.341370173441047	0.118	0.0666	0.0059	0.0043	0.0063	0.005	0.0065	0.0205	0.146	0.005	0.0058	0.0053	0.0933	0.0068	0.0071	0.0048	0.007	0.1401	0.0977	0.004	0.0069	0.0063	0.0221	0.0061	0.0089	0.1904
6	rs72833422	16133732	1.01	0.875109975033704	1.59	0.542287549749139	0.245988345814888	0.325057197840578	0.1181	0.0663	0.0058	0.0042	0.0062	0.0051	0.0066	0.0204	0.1457	0.0049	0.0058	0.0054	0.0933	0.0068	0.007	0.0048	0.0069	0.1404	0.0982	0.004	0.0069	0.0064	0.0222	0.006	0.009	0.1902
6	rs2237107	16133820	1.01	0.875109975033704	1.59	0.542287549749139	0.250516958980521	0.329327455472933	0.1182	0.0663	0.0058	0.0042	0.0062	0.0051	0.0066	0.0204	0.1457	0.0049	0.0058	0.0054	0.0933	0.0068	0.007	0.0048	0.0069	0.1404	0.0983	0.004	0.0068	0.0064	0.0222	0.006	0.009	0.1902
6	rs2205796	16142997	1.01	0.875109975033704	1.59	0.542287549749139	0.23335408955678	0.364439787967224	0.1178	0.0675	0.0057	0.0044	0.0058	0.0052	0.0068	0.0206	0.144	0.0047	0.0058	0.0057	0.0946	0.0069	0.0067	0.0043	0.0069	0.1406	0.099	0.0041	0.0066	0.0069	0.0219	0.0061	0.009	0.1894
6	rs79992066	16143390	1.01	0.875109975033704	1.59	0.542287549749139	0.228747849993603	0.361548306348442	0.1178	0.0675	0.0057	0.0044	0.0058	0.0052	0.0068	0.0206	0.1439	0.0047	0.0058	0.0057	0.0946	0.007	0.0066	0.0043	0.0069	0.1405	0.099	0.0041	0.0066	0.0069	0.0219	0.0061	0.009	0.1894
6	rs76272508	16144234	1.01	0.875109975033704	1.59	0.542287549749139	0.228034041345297	0.362427630360513	0.1178	0.0675	0.0057	0.0044	0.0058	0.0052	0.0068	0.0206	0.1439	0.0047	0.0058	0.0057	0.0946	0.007	0.0066	0.0043	0.0069	0.1405	0.099	0.0041	0.0066	0.0069	0.0219	0.0061	0.009	0.1893
6	rs2056937	16144614	1.01	0.875109975033704	1.59	0.542287549749139	0.208591672894238	0.367085528301674	0.1178	0.0676	0.0057	0.0044	0.0058	0.0052	0.0066	0.0206	0.1438	0.0047	0.0058	0.0057	0.0947	0.0071	0.0066	0.0043	0.0069	0.1405	0.0991	0.0041	0.0066	0.0069	0.0219	0.0061	0.0089	0.1895
6	rs9370867	16145325	1.01	0.875109975033704	1.57	0.614941920479678	0.204030619420286	0.365698988637159	0.1178	0.0676	0.0057	0.0044	0.0058	0.0052	0.0066	0.0206	0.1439	0.0047	0.0058	0.0058	0.0948	0.0071	0.0064	0.0043	0.0069	0.1405	0.0991	0.0041	0.0066	0.0069	0.0219	0.0061	0.0088	0.1894
6	rs4716050	16148744	1.01	0.875109975033704	1.56	0.653525583231	0.245769663615214	0.396152405986527	0.1176	0.0678	0.0057	0.0045	0.0057	0.0053	0.0067	0.0206	0.1436	0.0046	0.0058	0.0058	0.0948	0.0071	0.0064	0.0044	0.0071	0.1404	0.0995	0.0041	0.0066	0.007	0.0218	0.006	0.0088	0.1889
6	rs80070452	16150251	1.01	0.875109975033704	1.56	0.653525583231	0.231023469533295	0.385116099283249	0.1175	0.068	0.0057	0.0045	0.0058	0.0053	0.0066	0.0207	0.1433	0.0046	0.0058	0.0058	0.0948	0.0072	0.0063	0.0044	0.007	0.1405	0.0997	0.0041	0.0066	0.0071	0.0218	0.0061	0.0088	0.1887
6	rs12665308	16152543	1.01	0.875109975033704	1.57	0.614941920479678	0.229715565525273	0.386522886564354	0.1174	0.0684	0.0057	0.0045	0.0058	0.0053	0.0066	0.0208	0.1429	0.0045	0.0057	0.0058	0.0948	0.0073	0.0063	0.0045	0.007	0.1405	0.1001	0.0041	0.0065	0.0072	0.0219	0.0061	0.0088	0.1884
6	rs114635299	16154141	1.01	0.875109975033704	1.57	0.614941920479678	0.22648474677383	0.393835344808944	0.1174	0.0684	0.0057	0.0045	0.0058	0.0053	0.0065	0.0209	0.1429	0.0045	0.0057	0.0058	0.0947	0.0073	0.0062	0.0045	0.007	0.1404	0.1001	0.0041	0.0065	0.0073	0.0219	0.0062	0.0088	0.1882
6	rs6924995	16161425	1.01	0.875109975033704	1.57	0.614941920479678	0.239345086263869	0.414952784916233	0.1174	0.0686	0.0057	0.0045	0.0058	0.0053	0.0065	0.0211	0.1429	0.0044	0.0057	0.0057	0.0946	0.0073	0.0062	0.0045	0.007	0.1402	0.1003	0.0041	0.0065	0.0074	0.022	0.0062	0.0087	0.1879
6	rs74451139	16176210	1.01	0.875109975033704	1.57	0.614941920479678	0.233481587379512	0.401314814892964	0.1173	0.0688	0.0057	0.0045	0.0058	0.0053	0.0065	0.0214	0.1428	0.0044	0.0057	0.0057	0.0949	0.0073	0.006	0.0045	0.0068	0.1403	0.1005	0.004	0.0067	0.0074	0.022	0.0062	0.0087	0.1874
6	rs114862361	16180557	1.01	0.875109975033704	1.57	0.614941920479678	0.23839808357909	0.405846948868144	0.1172	0.0687	0.0057	0.0045	0.0058	0.0053	0.0065	0.0214	0.1427	0.0044	0.0057	0.0056	0.095	0.0073	0.006	0.0045	0.0068	0.1403	0.1007	0.004	0.0068	0.0074	0.022	0.0062	0.0087	0.1874
6	rs9396646	16190386	1.01	0.875109975033704	1.58	0.577869115575703	0.269313325185746	0.406884820740752	0.117	0.0689	0.0058	0.0044	0.0059	0.0051	0.0065	0.0219	0.1424	0.0043	0.0056	0.0055	0.0956	0.0074	0.0057	0.0045	0.0065	0.1404	0.1011	0.004	0.0072	0.0075	0.0221	0.0061	0.0086	0.1863
6	rs2142672	16197194	1.01	0.875109975033704	1.57	0.614941920479678	0.276581553105533	0.426871897939137	0.1171	0.0688	0.0058	0.0044	0.0059	0.0051	0.0065	0.0219	0.1425	0.0043	0.0055	0.0055	0.0956	0.0074	0.0057	0.0045	0.0065	0.1403	0.1012	0.004	0.0073	0.0075	0.0222	0.0061	0.0086	0.1863
6	rs72833450	16199281	1.01	0.875109975033704	1.57	0.614941920479678	0.27180143922266	0.41704182307281	0.1171	0.0687	0.0058	0.0044	0.0059	0.0051	0.0065	0.0219	0.1425	0.0043	0.0055	0.0055	0.0957	0.0074	0.0057	0.0045	0.0065	0.1403	0.1013	0.004	0.0073	0.0075	0.0221	0.0061	0.0086	0.1863
6	rs114866048	16200774	1.02	0.812565575704939	1.58	0.577869115575703	0.230896717975251	0.364313935596438	0.1176	0.0688	0.0057	0.0043	0.0059	0.005	0.0062	0.0221	0.1424	0.0043	0.0054	0.0055	0.0955	0.0075	0.0056	0.0045	0.0064	0.1406	0.1019	0.0041	0.0073	0.0074	0.022	0.006	0.0085	0.1862
6	rs76051158	16210431	1.02	0.812565575704939	1.58	0.577869115575703	0.180717476192639	0.203872956522055	0.1196	0.0691	0.0053	0.0038	0.006	0.0045	0.0049	0.0233	0.1419	0.0044	0.0049	0.0055	0.0945	0.008	0.0052	0.0043	0.006	0.142	0.1047	0.0042	0.0074	0.0069	0.0212	0.0057	0.0079	0.1854
6	rs6940273	16213460	1.01	0.875109975033704	1.58	0.577869115575703	0.185347784103331	0.194480879875135	0.1197	0.0692	0.0052	0.0038	0.006	0.0045	0.0048	0.0234	0.1419	0.0044	0.0049	0.0055	0.0944	0.008	0.0051	0.0042	0.0059	0.1421	0.1049	0.0042	0.0075	0.0068	0.0211	0.0057	0.0079	0.1854
6	rs4418191	16217590	1.01	0.875109975033704	1.58	0.577869115575703	0.161007621744403	0.182497408189411	0.1198	0.0692	0.0051	0.0038	0.006	0.0044	0.0048	0.0234	0.142	0.0043	0.0049	0.0055	0.0944	0.008	0.0051	0.0042	0.0059	0.1422	0.105	0.0042	0.0074	0.0068	0.0212	0.0057	0.0079	0.1856
6	rs116079018	16218474	1.01	0.875109975033704	1.58	0.577869115575703	0.156371400426296	0.176253736723342	0.1198	0.0692	0.005	0.0037	0.006	0.0043	0.0048	0.0234	0.1421	0.0043	0.0049	0.0055	0.0946	0.008	0.0051	0.0042	0.0058	0.1423	0.105	0.0041	0.0075	0.0068	0.0212	0.0056	0.0079	0.1857
6	rs114190139	16223119	1.01	0.875109975033704	1.58	0.577869115575703	0.154955721118883	0.168013964739432	0.1199	0.0691	0.005	0.0036	0.006	0.0043	0.0048	0.0234	0.1421	0.0043	0.0048	0.0054	0.0948	0.008	0.0051	0.0041	0.0058	0.1423	0.1049	0.0041	0.0075	0.0068	0.0212	0.0056	0.0079	0.1858
6	rs9396650	16223268	1.01	0.875109975033704	1.58	0.577869115575703	0.155224788984115	0.167325355761011	0.1199	0.0691	0.005	0.0036	0.006	0.0043	0.0048	0.0234	0.1421	0.0043	0.0048	0.0054	0.0948	0.008	0.0051	0.0041	0.0058	0.1423	0.1049	0.0041	0.0075	0.0068	0.0212	0.0056	0.0079	0.1858
6	rs182714380	16226667	1.01	0.875109975033704	1.58	0.577869115575703	0.154653348977594	0.166735908740984	0.1199	0.0691	0.005	0.0036	0.006	0.0043	0.0048	0.0234	0.1422	0.0043	0.0048	0.0054	0.0949	0.008	0.005	0.0041	0.0057	0.1423	0.105	0.0041	0.0075	0.0067	0.0212	0.0056	0.0078	0.1858
6	rs115108969	16236915	1.02	0.812565575704939	1.58	0.577869115575703	0.148843136765429	0.158464482425801	0.1204	0.0691	0.005	0.0035	0.0059	0.0042	0.0047	0.0234	0.1423	0.0042	0.0048	0.0052	0.0952	0.008	0.0049	0.004	0.0056	0.1424	0.1052	0.0041	0.0074	0.0067	0.0211	0.0056	0.0077	0.1859
6	rs75545176	16240053	1.02	0.812565575704939	1.6	0.508176723760061	0.147696889869641	0.153573595268174	0.1206	0.0692	0.005	0.0034	0.0059	0.0042	0.0047	0.0234	0.1424	0.0042	0.0048	0.0052	0.0953	0.008	0.0049	0.004	0.0056	0.1424	0.1053	0.0041	0.0074	0.0067	0.0211	0.0056	0.0076	0.1859
6	rs74291715	16240903	1.02	0.812565575704939	1.6	0.508176723760061	0.147435629324458	0.151480743441866	0.1207	0.0692	0.005	0.0034	0.0059	0.0042	0.0047	0.0234	0.1424	0.0042	0.0048	0.0051	0.0953	0.008	0.0049	0.004	0.0055	0.1424	0.1053	0.0041	0.0074	0.0067	0.0211	0.0056	0.0076	0.1859
6	rs75018215	16245381	1.02	0.812565575704939	1.6	0.508176723760061	0.152180390333895	0.144051042137703	0.1208	0.069	0.005	0.0034	0.0058	0.0042	0.0046	0.0234	0.1425	0.0041	0.0047	0.005	0.0955	0.0082	0.0048	0.0041	0.0055	0.1424	0.1055	0.0041	0.0073	0.0067	0.0211	0.0056	0.0074	0.1859
6	rs55690717	16251226	1.02	0.812565575704939	1.6	0.508176723760061	0.178008118103187	0.149209398880915	0.1211	0.0691	0.005	0.0033	0.0058	0.0042	0.0047	0.0234	0.1425	0.0041	0.0047	0.005	0.0955	0.0083	0.0047	0.0041	0.0054	0.1426	0.1056	0.0041	0.0072	0.0067	0.021	0.0055	0.0073	0.1857
6	rs7763322	16254095	1.02	0.812565575704939	1.6	0.508176723760061	0.185198569584049	0.148266650591268	0.1212	0.0691	0.005	0.0033	0.0058	0.0042	0.0047	0.0234	0.1425	0.0041	0.0047	0.005	0.0956	0.0083	0.0046	0.004	0.0054	0.1427	0.1057	0.0041	0.0072	0.0067	0.021	0.0055	0.0072	0.1857
6	rs34208724	16273226	1.02	0.812565575704939	1.6	0.508176723760061	0.219400895851827	0.176053579771191	0.1213	0.0691	0.0049	0.0032	0.0058	0.0042	0.0047	0.0237	0.1427	0.0041	0.0046	0.0051	0.0956	0.008	0.0045	0.004	0.0053	0.1425	0.1058	0.0039	0.0072	0.0067	0.021	0.0057	0.0071	0.1858
6	rs16877783	16275204	1.02	0.812565575704939	1.6	0.508176723760061	0.194810735845947	0.1696904163356	0.1214	0.0691	0.0048	0.0032	0.0058	0.0042	0.0047	0.0237	0.1428	0.0041	0.0046	0.005	0.0957	0.008	0.0045	0.004	0.0053	0.1427	0.1057	0.0039	0.0072	0.0066	0.021	0.0056	0.0071	0.1859
6	rs17649130	16277858	1.02	0.812565575704939	1.58	0.577869115575703	0.183042720646098	0.1665395885509	0.1212	0.0692	0.0048	0.0032	0.0058	0.0042	0.0047	0.0238	0.143	0.0041	0.0045	0.005	0.0959	0.008	0.0045	0.004	0.0052	0.1427	0.1056	0.0038	0.0072	0.0064	0.021	0.0057	0.0071	0.1861
6	rs4716056	16278390	1.02	0.812565575704939	1.58	0.577869115575703	0.179030500733937	0.167718725309556	0.1211	0.0693	0.0048	0.0032	0.0058	0.0042	0.0047	0.0238	0.143	0.0041	0.0045	0.005	0.096	0.0079	0.0045	0.004	0.0052	0.1427	0.1056	0.0038	0.0073	0.0064	0.021	0.0057	0.0071	0.1861
6	rs6914805	16281187	1.02	0.812565575704939	1.58	0.577869115575703	0.139757111759992	0.148643491774968	0.1213	0.0694	0.0047	0.0031	0.0058	0.0041	0.0045	0.0238	0.144	0.0041	0.0045	0.005	0.0957	0.008	0.0045	0.0038	0.0051	0.143	0.105	0.0038	0.0074	0.0063	0.021	0.0057	0.0071	0.1859
6	rs77530971	16289452	1.03	0.752927598544599	1.59	0.542287549749139	0.159635757487602	0.168407900013418	0.1216	0.0692	0.0046	0.003	0.0057	0.0041	0.0045	0.024	0.1447	0.004	0.0045	0.005	0.0958	0.0079	0.0044	0.0038	0.005	0.1431	0.1049	0.0038	0.0075	0.0062	0.0212	0.0053	0.0071	0.1856
6	rs1042391	16290761	1.03	0.752927598544599	1.58	0.577869115575703	0.163633158402987	0.174554916830278	0.1218	0.0692	0.0046	0.0029	0.0057	0.0041	0.0045	0.024	0.1449	0.0039	0.0045	0.005	0.0958	0.0079	0.0044	0.0038	0.005	0.1432	0.1049	0.0039	0.0075	0.0061	0.0213	0.0052	0.0071	0.1854
6	rs180022	16295861	1.04	0.69615671060944	1.58	0.577869115575703	0.135062928426128	0.175753492053832	0.1225	0.069	0.0045	0.0025	0.0058	0.004	0.004	0.0243	0.1463	0.0041	0.0046	0.0051	0.0953	0.0081	0.0045	0.0037	0.0045	0.1429	0.1047	0.004	0.0081	0.0059	0.0216	0.005	0.0069	0.1848
6	rs180017	16306202	1.05	0.642211085129376	1.57	0.614941920479678	0.163598450240032	0.170481345438242	0.1235	0.069	0.0046	0.0018	0.0062	0.0039	0.0035	0.0244	0.1472	0.0044	0.0047	0.0051	0.0945	0.0085	0.0048	0.0037	0.0039	0.1429	0.1043	0.0042	0.0089	0.0054	0.0216	0.0048	0.0071	0.1839
6	rs180015	16307295	1.06	0.591046266007479	1.57	0.614941920479678	0.174564537785506	0.167128792396699	0.1235	0.0693	0.0046	0.0018	0.0062	0.0038	0.0034	0.0244	0.1471	0.0044	0.0047	0.0051	0.0943	0.0085	0.0048	0.0036	0.004	0.143	0.1043	0.0042	0.009	0.0054	0.0216	0.0048	0.0071	0.1838
6	rs77527285	16310644	1.06	0.591046266007479	1.57	0.614941920479678	0.198012073261273	0.158175275208145	0.124	0.0694	0.0046	0.0017	0.0063	0.0036	0.0033	0.0244	0.1473	0.0044	0.0048	0.005	0.0936	0.0086	0.0046	0.0036	0.0038	0.1434	0.1048	0.0043	0.009	0.0054	0.0214	0.0048	0.0071	0.1835
6	rs180001	16315658	1.06	0.591046266007479	1.57	0.614941920479678	0.215032262961063	0.134478707728928	0.1246	0.0696	0.0046	0.0015	0.0064	0.0033	0.0031	0.0242	0.1477	0.0044	0.0049	0.0049	0.0927	0.0088	0.0045	0.0035	0.0035	0.144	0.1056	0.0043	0.0091	0.0054	0.0212	0.0049	0.007	0.1831
6	rs2237224	16321827	1.07	0.542615033110665	1.57	0.614941920479678	0.192362531742462	0.132394466207228	0.1248	0.0695	0.0044	0.0015	0.0065	0.0031	0.003	0.0242	0.1479	0.0044	0.005	0.0049	0.0919	0.0089	0.0044	0.0036	0.0033	0.1445	0.1059	0.0042	0.0093	0.0054	0.0213	0.005	0.0072	0.1824
6	rs179992	16324322	1.07	0.542615033110665	1.57	0.614941920479678	0.191829343336587	0.132213795627726	0.125	0.0695	0.0044	0.0014	0.0066	0.0031	0.003	0.0243	0.148	0.0044	0.005	0.0049	0.0916	0.0089	0.0044	0.0036	0.0033	0.1447	0.1061	0.0042	0.0094	0.0054	0.0212	0.0051	0.0073	0.1818
6	rs60084677	16326294	1.07	0.542615033110665	1.57	0.614941920479678	0.204030619420286	0.124002406190473	0.1251	0.0695	0.0045	0.0015	0.0066	0.0031	0.0028	0.0244	0.148	0.0044	0.005	0.005	0.0915	0.009	0.0045	0.0036	0.0033	0.1448	0.1063	0.0043	0.0094	0.0055	0.0211	0.0052	0.0071	0.1814
6	rs2075974	16327330	1.07	0.542615033110665	1.59	0.542287549749139	0.167020342268131	0.126125596555621	0.1255	0.0694	0.0043	0.0015	0.0066	0.003	0.0028	0.0244	0.1482	0.0044	0.0051	0.005	0.0912	0.009	0.0045	0.0035	0.0033	0.1445	0.1063	0.0043	0.0093	0.0054	0.0213	0.0051	0.0071	0.182
6	rs115818721	16329255	1.07	0.542615033110665	1.58	0.577869115575703	0.162144599639679	0.143585361395857	0.1258	0.0694	0.0043	0.0015	0.0065	0.003	0.0027	0.0244	0.1483	0.0043	0.0051	0.0049	0.0911	0.009	0.0046	0.0035	0.0032	0.1444	0.1062	0.0043	0.0093	0.0054	0.0213	0.0051	0.0071	0.1821
6	rs179988	16338221	1.07	0.542615033110665	1.57	0.614941920479678	0.12404151442615	0.16978921223035	0.1269	0.0694	0.0043	0.0015	0.0065	0.0029	0.0026	0.0243	0.1484	0.0043	0.0051	0.0049	0.091	0.009	0.0047	0.0034	0.0029	0.1434	0.106	0.0044	0.0094	0.0054	0.0213	0.0052	0.0071	0.1821
6	rs13207978	16338904	1.07	0.542615033110665	1.57	0.614941920479678	0.119072840574108	0.170877291106664	0.1269	0.0694	0.0043	0.0015	0.0065	0.0029	0.0026	0.0243	0.1484	0.0043	0.0051	0.0049	0.091	0.0091	0.0048	0.0034	0.0029	0.1433	0.106	0.0044	0.0094	0.0054	0.0213	0.0052	0.0071	0.1821
6	rs9383153	16343056	1.07	0.542615033110665	1.57	0.614941920479678	0.118471189279254	0.164385434173065	0.1274	0.0694	0.0044	0.0015	0.0066	0.0027	0.0025	0.0243	0.1484	0.0043	0.0052	0.0049	0.0907	0.0092	0.0049	0.0034	0.0028	0.143	0.1059	0.0044	0.0094	0.0055	0.0213	0.0052	0.0072	0.1823
6	rs90671	16345398	1.07	0.542615033110665	1.57	0.614941920479678	0.118471189279254	0.187484501240129	0.1275	0.0693	0.0044	0.0015	0.0067	0.0026	0.0025	0.0243	0.1483	0.0044	0.0053	0.0049	0.0907	0.0093	0.0049	0.0032	0.0028	0.1429	0.1057	0.0044	0.0094	0.0055	0.0213	0.0052	0.0072	0.1822
6	rs78948490	16349847	1.07	0.542615033110665	1.57	0.614941920479678	0.120686365978107	0.210109919967117	0.1277	0.0691	0.0044	0.0015	0.0068	0.0026	0.0025	0.0243	0.1482	0.0044	0.0054	0.005	0.0908	0.0095	0.0049	0.0032	0.0028	0.1427	0.1054	0.0044	0.0094	0.0055	0.0214	0.0052	0.0073	0.1822
6	rs116325143	16351420	1.07	0.542615033110665	1.56	0.653525583231	0.113641352356624	0.217482568807667	0.1278	0.0691	0.0043	0.0015	0.0068	0.0026	0.0025	0.0243	0.1482	0.0044	0.0054	0.005	0.0908	0.0095	0.0049	0.0032	0.0028	0.1427	0.1053	0.0044	0.0094	0.0055	0.0214	0.0052	0.0073	0.1822
6	rs179969	16362965	1.08	0.496867270490283	1.56	0.653525583231	0.097436381637183	0.249133419373995	0.1284	0.0687	0.0042	0.0015	0.0071	0.0025	0.0024	0.0244	0.1479	0.0045	0.0056	0.0052	0.091	0.0099	0.005	0.0031	0.0027	0.1423	0.1043	0.0043	0.0095	0.0055	0.0215	0.0052	0.0075	0.182
6	rs74291718	16372858	1.1	0.413206464175836	1.56	0.653525583231	0.109342590600793	0.242648660608635	0.1351	0.0674	0.0042	0.0019	0.0079	0.0022	0.0022	0.0248	0.1463	0.0053	0.0063	0.0056	0.0891	0.0111	0.0052	0.0027	0.0022	0.1408	0.1022	0.0041	0.0099	0.0057	0.0212	0.0054	0.0086	0.1792
6	rs78743834	16374609	1.09	0.453749840114468	1.53	0.778525311864042	0.148744680841544	0.316928604656389	0.1367	0.0671	0.0042	0.0019	0.0081	0.0021	0.0021	0.0249	0.1459	0.0055	0.0064	0.0056	0.0886	0.0114	0.0054	0.0026	0.0022	0.1402	0.1017	0.0041	0.01	0.0057	0.0211	0.0054	0.0089	0.1784
6	rs2237217	16376624	1.09	0.453749840114468	1.53	0.778525311864042	0.145258359301871	0.275255600239496	0.137	0.0671	0.0042	0.002	0.0082	0.0021	0.0021	0.0249	0.1459	0.0056	0.0065	0.0057	0.0883	0.0115	0.0054	0.0026	0.0022	0.1403	0.1013	0.0041	0.0101	0.0057	0.021	0.0054	0.009	0.1781
6	rs179959	16376950	1.09	0.453749840114468	1.53	0.778525311864042	0.153079956691581	0.277226858718505	0.1371	0.0671	0.0043	0.002	0.0082	0.0021	0.0021	0.0249	0.1459	0.0056	0.0065	0.0057	0.0882	0.0116	0.0054	0.0026	0.0022	0.1402	0.1013	0.0041	0.0101	0.0057	0.021	0.0054	0.009	0.1781
6	rs7738608	16384665	1.09	0.453749840114468	1.53	0.778525311864042	0.156033645250544	0.230610959567407	0.137	0.0672	0.0043	0.002	0.0083	0.0021	0.0021	0.025	0.1462	0.0057	0.0065	0.0056	0.0888	0.0115	0.0055	0.0025	0.0021	0.1397	0.1009	0.0041	0.0102	0.0057	0.021	0.0054	0.0091	0.1781
6	rs9477106	16386689	1.09	0.453749840114468	1.54	0.735299729443272	0.179469700690861	0.254993235137525	0.1373	0.0673	0.0043	0.0019	0.0084	0.0021	0.0021	0.025	0.1463	0.0057	0.0066	0.0056	0.0887	0.0115	0.0055	0.0025	0.0021	0.1396	0.1009	0.0041	0.0102	0.0056	0.0209	0.0053	0.0092	0.1777
6	rs17651247	16387521	1.09	0.453749840114468	1.53	0.778525311864042	0.17640835400428	0.258620551062643	0.1373	0.0673	0.0043	0.0019	0.0085	0.0021	0.0021	0.025	0.1463	0.0057	0.0066	0.0056	0.0889	0.0115	0.0056	0.0025	0.0021	0.1396	0.1006	0.0041	0.0102	0.0056	0.0209	0.0053	0.0092	0.1777
6	rs10949354	16391928	1.09	0.453749840114468	1.54	0.735299729443272	0.190045540469099	0.260440229975019	0.1371	0.0673	0.0043	0.0019	0.0086	0.0021	0.002	0.0251	0.1463	0.0058	0.0067	0.0056	0.0893	0.0116	0.0055	0.0024	0.0021	0.1395	0.1004	0.0042	0.0103	0.0057	0.0206	0.0053	0.0093	0.1774
6	rs1476465	16392159	1.09	0.453749840114468	1.53	0.778525311864042	0.199682284089926	0.267184636499526	0.1371	0.0674	0.0043	0.0019	0.0087	0.0021	0.002	0.0251	0.1463	0.0058	0.0067	0.0056	0.0893	0.0116	0.0054	0.0024	0.002	0.1395	0.1004	0.0042	0.0103	0.0057	0.0206	0.0054	0.0093	0.1774
6	rs179943	16398318	1.09	0.453749840114468	1.53	0.778525311864042	0.204306619514591	0.254427924721976	0.1375	0.0671	0.0043	0.0019	0.0088	0.0021	0.002	0.0251	0.1456	0.0059	0.0068	0.0057	0.0901	0.0119	0.0055	0.0022	0.002	0.1386	0.0993	0.0043	0.0106	0.0058	0.0202	0.0055	0.0094	0.1782
6	rs3819405	16399557	1.1	0.413206464175836	1.53	0.778525311864042	0.245857123674008	0.295988851062191	0.1403	0.0662	0.0045	0.002	0.0093	0.0021	0.002	0.0248	0.1429	0.0066	0.0074	0.0063	0.0931	0.0128	0.0056	0.002	0.0023	0.1374	0.0955	0.0044	0.011	0.0059	0.0202	0.0056	0.0099	0.1766
6	rs12194346	16399590	1.1	0.413206464175836	1.53	0.778525311864042	0.263692154964209	0.340876181357564	0.1405	0.0661	0.0045	0.002	0.0093	0.0021	0.002	0.0249	0.1433	0.0068	0.0074	0.0062	0.0933	0.0128	0.0056	0.002	0.0023	0.1366	0.0955	0.0044	0.011	0.0059	0.0202	0.0055	0.0099	0.1766
6	rs3819403	16399841	1.1	0.413206464175836	1.53	0.778525311864042	0.298525107968727	0.270404093280546	0.1419	0.0657	0.0044	0.002	0.0094	0.002	0.0019	0.0248	0.1434	0.0069	0.0076	0.0064	0.0933	0.013	0.0056	0.002	0.0023	0.1358	0.0949	0.0044	0.011	0.0059	0.0201	0.0054	0.0098	0.1767
6	rs6911453	16401510	1.1	0.413206464175836	1.53	0.778525311864042	0.343980547278063	0.332632768642201	0.1427	0.0652	0.0041	0.0017	0.0093	0.0019	0.0019	0.0249	0.1439	0.0069	0.0075	0.0066	0.0939	0.0128	0.0055	0.0019	0.0021	0.1356	0.0948	0.0044	0.0109	0.006	0.0201	0.0053	0.0096	0.1772
6	rs421172	16401797	1.1	0.413206464175836	1.53	0.778525311864042	0.344399222231661	0.319227557082015	0.1427	0.0652	0.004	0.0017	0.0093	0.0019	0.0019	0.0249	0.1439	0.0069	0.0075	0.0066	0.0939	0.0128	0.0055	0.0019	0.0021	0.1356	0.0948	0.0044	0.0109	0.006	0.0201	0.0053	0.0096	0.1772
6	rs75425053	16404209	1.1	0.413206464175836	1.53	0.778525311864042	0.351662808563471	0.352913350053384	0.143	0.0651	0.0039	0.0017	0.0093	0.0019	0.0019	0.0249	0.1441	0.007	0.0075	0.0066	0.0938	0.0127	0.0055	0.0019	0.0021	0.1354	0.0949	0.0045	0.0108	0.006	0.02	0.0053	0.0096	0.1773
6	rs12214500	16404530	1.1	0.413206464175836	1.52	0.823332010267983	0.352298122707836	0.348431932377231	0.1431	0.0652	0.004	0.0017	0.0093	0.0019	0.0019	0.0249	0.1439	0.007	0.0075	0.0067	0.0939	0.0127	0.0054	0.0019	0.0021	0.1356	0.0948	0.0045	0.0108	0.0061	0.02	0.0053	0.0096	0.1772
6	rs2237214	16405185	1.11	0.375177619549844	1.51	0.869735485018148	0.371250588087579	0.323353680398268	0.1437	0.0651	0.0039	0.0017	0.0092	0.0018	0.0019	0.025	0.1439	0.007	0.0075	0.0067	0.0938	0.0127	0.0054	0.0019	0.0021	0.1351	0.0949	0.0045	0.0108	0.0061	0.02	0.0052	0.0094	0.1774
6	rs369787	16405231	1.11	0.375177619549844	1.5	0.917750694748585	0.370000237504966	0.344214635497122	0.1437	0.0651	0.0039	0.0017	0.0092	0.0018	0.0019	0.025	0.1439	0.007	0.0075	0.0067	0.0938	0.0127	0.0054	0.0019	0.0021	0.1351	0.0949	0.0046	0.0108	0.0061	0.02	0.0052	0.0094	0.1774
6	rs404143	16410186	1.11	0.375177619549844	1.5	0.917750694748585	0.393002796581552	0.307902109894629	0.146	0.0648	0.0036	0.0017	0.0089	0.0017	0.0017	0.0248	0.145	0.0071	0.0075	0.0066	0.0936	0.0125	0.0053	0.0018	0.0021	0.1337	0.0947	0.005	0.0107	0.0062	0.02	0.005	0.0094	0.1775
6	rs4716066	16411068	1.11	0.375177619549844	1.5	0.917750694748585	0.392890795170031	0.342482411609267	0.1461	0.0647	0.0036	0.0017	0.0088	0.0017	0.0017	0.0248	0.1451	0.0071	0.0075	0.0066	0.0936	0.0124	0.0053	0.0018	0.0021	0.1337	0.0946	0.005	0.0107	0.0061	0.02	0.005	0.0093	0.1776
6	rs11759487	16412749	1.11	0.375177619549844	1.5	0.917750694748585	0.371468260087932	0.361925085211173	0.1463	0.0648	0.0036	0.0018	0.0087	0.0017	0.0017	0.0247	0.1452	0.007	0.0075	0.0065	0.0937	0.0124	0.0053	0.0018	0.0021	0.1336	0.0946	0.005	0.0108	0.0061	0.02	0.005	0.0093	0.1776
6	rs35210572	16414510	1.11	0.375177619549844	1.49	0.967391925764805	0.345237362754774	0.332510177945449	0.1464	0.0648	0.0036	0.0018	0.0086	0.0018	0.0018	0.0247	0.1454	0.007	0.0074	0.0065	0.0938	0.0123	0.0053	0.0018	0.0021	0.1336	0.0946	0.005	0.0106	0.0061	0.02	0.0049	0.0093	0.1777
6	rs59430691	16414553	1.11	0.375177619549844	1.49	0.967391925764805	0.345237362754774	0.326519445512793	0.1464	0.0648	0.0036	0.0018	0.0086	0.0018	0.0018	0.0247	0.1454	0.007	0.0074	0.0065	0.0938	0.0123	0.0053	0.0018	0.0021	0.1336	0.0946	0.005	0.0106	0.0061	0.02	0.0049	0.0093	0.1777
6	rs74806030	16418331	1.11	0.375177619549844	1.48	1.01867282088958	0.376711899057404	0.221686572135252	0.1476	0.0647	0.0034	0.002	0.0082	0.0019	0.0019	0.0248	0.1462	0.0068	0.0071	0.0064	0.0943	0.0119	0.0051	0.002	0.0021	0.1332	0.0941	0.0049	0.0108	0.0059	0.0199	0.0046	0.0091	0.1779
6	rs2237211	16420522	1.11	0.375177619549844	1.48	1.01867282088958	0.357989112949054	0.183612949130593	0.1481	0.0648	0.0034	0.0022	0.008	0.002	0.002	0.0246	0.1465	0.0067	0.007	0.0062	0.0943	0.0115	0.0052	0.0021	0.0023	0.1328	0.0946	0.0048	0.0108	0.0058	0.0198	0.0046	0.0089	0.1779
6	rs17651969	16421122	1.11	0.375177619549844	1.48	1.01867282088958	0.346234023336814	0.161560986204375	0.1481	0.0648	0.0034	0.0023	0.008	0.0021	0.0021	0.0246	0.1465	0.0067	0.007	0.0063	0.0941	0.0114	0.0052	0.0022	0.0023	0.1326	0.0948	0.0048	0.0108	0.0058	0.0197	0.0046	0.0088	0.1778
6	rs113759963	16423336	1.11	0.375177619549844	1.47	1.07160640764864	0.327909340465364	0.144237467462872	0.1485	0.0647	0.0035	0.0026	0.0078	0.0022	0.0023	0.0245	0.1465	0.0066	0.0069	0.0063	0.0934	0.0113	0.0051	0.0023	0.0025	0.1323	0.095	0.0048	0.0108	0.0058	0.0197	0.0046	0.0088	0.1778
6	rs12211562	16424530	1.11	0.375177619549844	1.47	1.07160640764864	0.32348522629904	0.131311810621591	0.1487	0.0646	0.0035	0.0027	0.0078	0.0023	0.0023	0.0245	0.1466	0.0066	0.0069	0.0063	0.0931	0.0112	0.005	0.0024	0.0026	0.1322	0.0951	0.0049	0.0108	0.0058	0.0197	0.0046	0.0088	0.1778
6	rs932412	16425403	1.11	0.375177619549844	1.47	1.07160640764864	0.34923291489372	0.113079909501204	0.1488	0.0646	0.0035	0.0027	0.0079	0.0023	0.0024	0.0245	0.1466	0.0066	0.0069	0.0063	0.0925	0.0112	0.005	0.0024	0.0027	0.132	0.0952	0.0049	0.0108	0.0058	0.0197	0.0046	0.0088	0.1777
6	rs4716069	16427264	1.11	0.375177619549844	1.44	1.24044493409381	0.358149349345659	0.119883745808456	0.149	0.0646	0.0035	0.0028	0.0079	0.0024	0.0024	0.0245	0.1467	0.0066	0.0069	0.0063	0.0926	0.0112	0.005	0.0024	0.0027	0.1317	0.0953	0.0049	0.0109	0.0058	0.0197	0.0046	0.0088	0.1777
6	rs77673709	16429116	1.11	0.375177619549844	1.43	1.30010819984047	0.362382156178408	0.137764962141785	0.1492	0.0645	0.0034	0.0028	0.0079	0.0024	0.0024	0.0245	0.1467	0.0066	0.0069	0.0062	0.0926	0.0112	0.005	0.0024	0.0027	0.1314	0.0954	0.005	0.011	0.0058	0.0198	0.0045	0.0088	0.1776
6	rs78399351	16438650	1.11	0.375177619549844	1.43	1.30010819984047	0.407243572499508	0.155102107123548	0.15	0.0642	0.0033	0.0029	0.0078	0.0025	0.0025	0.0246	0.147	0.0066	0.0069	0.006	0.0925	0.0114	0.0049	0.0024	0.0029	0.1299	0.0958	0.0051	0.0113	0.0056	0.0199	0.0044	0.0087	0.1775
6	rs2179574	16439100	1.11	0.375177619549844	1.41	1.42457320662932	0.416763280854011	0.150816995741665	0.1501	0.0642	0.0033	0.0029	0.0078	0.0025	0.0023	0.0246	0.147	0.0066	0.0069	0.006	0.0925	0.0114	0.0049	0.0024	0.0029	0.1299	0.0958	0.0052	0.0113	0.0056	0.0199	0.0044	0.0087	0.1775
6	rs1737844	16441704	1.11	0.375177619549844	1.41	1.42457320662932	0.435954370570402	0.156347993447435	0.1505	0.064	0.0033	0.0029	0.0077	0.0027	0.0024	0.0246	0.1472	0.0066	0.0068	0.0059	0.0927	0.0114	0.0049	0.0025	0.0029	0.1298	0.0956	0.0052	0.0114	0.0056	0.0199	0.0042	0.0087	0.1775
6	rs10484362	16449125	1.11	0.375177619549844	1.39	1.55595320949678	0.458288709112343	0.226352149273201	0.152	0.0648	0.0033	0.0028	0.0073	0.0029	0.0025	0.0245	0.1484	0.0061	0.0067	0.0056	0.093	0.0113	0.0042	0.0023	0.0029	0.1286	0.0962	0.0053	0.0116	0.0047	0.0202	0.004	0.0087	0.1769
6	rs75144496	16449540	1.11	0.375177619549844	1.38	1.62425864340582	0.451842941772036	0.231707098476218	0.152	0.0648	0.0033	0.0028	0.0073	0.0029	0.0026	0.0246	0.1484	0.006	0.0067	0.0057	0.093	0.0113	0.0042	0.0023	0.0029	0.1285	0.0961	0.0054	0.0117	0.0047	0.0202	0.0039	0.0087	0.1769
6	rs9358093	16452491	1.11	0.375177619549844	1.38	1.62425864340582	0.444369602087562	0.241424953590957	0.152	0.0648	0.0032	0.0028	0.0074	0.0029	0.0026	0.0246	0.1484	0.006	0.0067	0.0057	0.0931	0.0114	0.0042	0.0023	0.0029	0.1284	0.0961	0.0053	0.0117	0.0047	0.0202	0.004	0.0088	0.1769
6	rs11754994	16456512	1.11	0.375177619549844	1.38	1.62425864340582	0.462165479628263	0.252396086480084	0.1521	0.0649	0.0032	0.0028	0.0073	0.0029	0.0026	0.0247	0.1483	0.0059	0.0067	0.0057	0.0933	0.0113	0.0042	0.0023	0.0029	0.1283	0.0961	0.0053	0.0117	0.0045	0.0202	0.004	0.0088	0.177
6	rs2137873	16459641	1.11	0.375177619549844	1.38	1.62425864340582	0.462347594837665	0.229079194451356	0.1521	0.0649	0.0032	0.0029	0.0073	0.0029	0.0025	0.0246	0.1481	0.0059	0.0067	0.0057	0.0933	0.0113	0.0042	0.0023	0.003	0.1283	0.096	0.0053	0.0117	0.0045	0.0202	0.004	0.0089	0.177
6	rs115775639	16461576	1.11	0.375177619549844	1.38	1.62425864340582	0.464353174307203	0.244543723288683	0.1521	0.0648	0.0032	0.0029	0.0073	0.0029	0.0025	0.0246	0.1481	0.0059	0.0067	0.0057	0.0933	0.0113	0.0042	0.0023	0.003	0.1283	0.096	0.0053	0.0117	0.0045	0.0202	0.004	0.0089	0.177
6	rs9477140	16477111	1.11	0.375177619549844	1.38	1.62425864340582	0.578156659899434	0.222768759221642	0.1521	0.0647	0.0032	0.003	0.0075	0.0033	0.0027	0.0249	0.1475	0.0059	0.0068	0.0057	0.0935	0.0112	0.0045	0.0023	0.0031	0.1276	0.0959	0.0055	0.0119	0.0045	0.0206	0.0041	0.0087	0.1761
6	rs2237195	16478072	1.11	0.375177619549844	1.4	1.48939427074937	0.5215056856471	0.206191285363233	0.1522	0.0646	0.0032	0.003	0.0074	0.0033	0.0028	0.0248	0.1478	0.006	0.0066	0.0058	0.0935	0.0112	0.0045	0.0024	0.0033	0.1275	0.096	0.0054	0.0117	0.0045	0.0207	0.0041	0.0088	0.1757
6	rs75905425	16480011	1.11	0.375177619549844	1.4	1.48939427074937	0.544518455046228	0.251832600313911	0.1523	0.0645	0.0032	0.003	0.0074	0.0033	0.0028	0.0248	0.1478	0.0059	0.0066	0.0057	0.0935	0.0112	0.0045	0.0024	0.0032	0.1274	0.096	0.0054	0.0117	0.0045	0.0207	0.0041	0.0088	0.1757
6	rs75343357	16487125	1.12	0.339600448506511	1.41	1.42457320662932	0.615301702162745	0.236881354710373	0.1532	0.0645	0.0031	0.0028	0.0066	0.0035	0.003	0.0253	0.1486	0.0053	0.0065	0.0054	0.094	0.0105	0.0044	0.0024	0.0029	0.1269	0.096	0.0057	0.0115	0.0045	0.021	0.0042	0.0088	0.1762
6	rs115340884	16488084	1.12	0.339600448506511	1.41	1.42457320662932	0.677496109068553	0.255898553140509	0.1534	0.0645	0.0031	0.0028	0.0065	0.0035	0.003	0.0253	0.1487	0.0052	0.0065	0.0053	0.0941	0.0103	0.0043	0.0024	0.0028	0.1268	0.096	0.0057	0.0114	0.0044	0.021	0.0042	0.0088	0.1762
6	rs75046313	16488433	1.12	0.339600448506511	1.41	1.42457320662932	0.691357992532221	0.264205897450998	0.1534	0.0645	0.0031	0.0028	0.0064	0.0036	0.003	0.0253	0.1488	0.0051	0.0064	0.0053	0.0942	0.0103	0.0043	0.0024	0.0028	0.1268	0.0959	0.0057	0.0114	0.0045	0.0211	0.0042	0.0087	0.1762
6	rs235149	16490848	1.12	0.339600448506511	1.41	1.42457320662932	0.691138143846848	0.269483027978752	0.1536	0.0645	0.0031	0.0028	0.0063	0.0036	0.0031	0.0254	0.149	0.005	0.0064	0.0052	0.0942	0.0102	0.0043	0.0024	0.0028	0.1267	0.0959	0.0057	0.0114	0.0045	0.0212	0.0042	0.0088	0.1765
6	rs235150	16491873	1.12	0.339600448506511	1.41	1.42457320662932	0.651079086274181	0.233244511818629	0.1536	0.0646	0.0031	0.0027	0.0063	0.0035	0.0029	0.0254	0.1495	0.0049	0.0063	0.0052	0.0943	0.0101	0.0043	0.0024	0.0027	0.1265	0.0958	0.0057	0.0113	0.0044	0.0211	0.0042	0.0088	0.177
6	rs12204397	16493362	1.12	0.339600448506511	1.41	1.42457320662932	0.642686444472708	0.24801148331801	0.1533	0.0643	0.003	0.0026	0.0062	0.0035	0.0029	0.0254	0.15	0.0049	0.0063	0.0052	0.0947	0.0099	0.0042	0.0026	0.0026	0.1263	0.0965	0.0058	0.0113	0.0047	0.0212	0.0041	0.0088	0.1764
6	rs9350008	16493863	1.12	0.339600448506511	1.39	1.55595320949678	0.537251927556609	0.218558000785268	0.1531	0.0641	0.0031	0.0026	0.006	0.0035	0.003	0.0253	0.1508	0.005	0.0064	0.0052	0.0949	0.0098	0.004	0.0027	0.0027	0.1264	0.0964	0.0058	0.011	0.0047	0.0214	0.0041	0.0088	0.1756
6	rs116855116	16494994	1.11	0.375177619549844	1.39	1.55595320949678	0.600576614034905	0.254088928301906	0.1526	0.0632	0.0031	0.0027	0.0057	0.0036	0.0033	0.0253	0.1538	0.0051	0.007	0.005	0.0922	0.0096	0.0037	0.003	0.0029	0.1278	0.0973	0.0058	0.0107	0.0048	0.0217	0.0038	0.0086	0.1743
6	rs77055558	16496509	1.11	0.375177619549844	1.39	1.55595320949678	0.60463893646433	0.248347895469178	0.1525	0.0632	0.0031	0.0027	0.0057	0.0036	0.0033	0.0253	0.1539	0.0051	0.007	0.005	0.0921	0.0096	0.0037	0.003	0.0029	0.1279	0.0973	0.0058	0.0107	0.0048	0.0217	0.0038	0.0086	0.1742
6	rs56073887	16496803	1.11	0.375177619549844	1.38	1.62425864340582	0.606433121391866	0.249357999179389	0.1525	0.0632	0.0031	0.0027	0.0057	0.0036	0.0033	0.0253	0.1539	0.0051	0.007	0.005	0.0921	0.0096	0.0037	0.003	0.0029	0.1279	0.0973	0.0058	0.0107	0.0048	0.0217	0.0038	0.0086	0.1742
6	rs1399220	16497883	1.11	0.375177619549844	1.39	1.55595320949678	0.613773201309085	0.208306422178862	0.1526	0.0632	0.0031	0.0027	0.0057	0.0036	0.0033	0.0253	0.1544	0.0051	0.007	0.005	0.092	0.0096	0.0037	0.003	0.0028	0.1279	0.0975	0.0053	0.0107	0.0048	0.0216	0.0038	0.0086	0.1743
6	rs115206751	16503135	1.11	0.375177619549844	1.39	1.55595320949678	0.628785520846649	0.214801633322173	0.1526	0.0632	0.0031	0.0027	0.0057	0.0037	0.0033	0.0253	0.1546	0.0051	0.007	0.005	0.0919	0.0096	0.0037	0.003	0.0028	0.128	0.0974	0.0054	0.0106	0.0048	0.0216	0.0038	0.0086	0.1743
6	rs4716076	16508441	1.11	0.375177619549844	1.38	1.62425864340582	0.599614529129188	0.203872956522055	0.1526	0.0633	0.0031	0.0027	0.0058	0.0037	0.0033	0.0253	0.1549	0.0051	0.0069	0.0049	0.0918	0.0095	0.0037	0.003	0.0029	0.1281	0.0974	0.0054	0.0107	0.0047	0.0216	0.0038	0.0084	0.1742
6	rs2299089	16516049	1.11	0.375177619549844	1.38	1.62425864340582	0.556598862742781	0.225808014902499	0.1525	0.0633	0.003	0.0026	0.0059	0.0036	0.0033	0.0252	0.1559	0.0052	0.0067	0.0048	0.091	0.0095	0.0036	0.003	0.003	0.1283	0.0973	0.0055	0.0107	0.0047	0.0217	0.0037	0.0084	0.1743
6	rs16878358	16520065	1.11	0.375177619549844	1.38	1.62425864340582	0.534189026991434	0.221362252082895	0.1523	0.0634	0.003	0.0027	0.0059	0.0036	0.0034	0.0251	0.1563	0.0053	0.0068	0.0048	0.0903	0.0094	0.0037	0.003	0.0031	0.1284	0.0973	0.0056	0.0107	0.0047	0.0217	0.0037	0.0084	0.1742
6	rs17595094	16521023	1.11	0.375177619549844	1.36	1.76614159413628	0.517203316346542	0.213305102836358	0.1523	0.0634	0.0031	0.0027	0.0059	0.0036	0.0034	0.025	0.1564	0.0053	0.0068	0.0048	0.0901	0.0094	0.0037	0.0032	0.0031	0.1284	0.0973	0.0056	0.0107	0.0047	0.0217	0.0037	0.0083	0.1743
6	rs75873938	16522874	1.11	0.375177619549844	1.36	1.76614159413628	0.510303973136994	0.209260572369943	0.1522	0.0634	0.0031	0.0027	0.0058	0.0036	0.0034	0.025	0.1565	0.0053	0.0068	0.0047	0.0899	0.0096	0.0038	0.0032	0.0031	0.1281	0.0974	0.0055	0.0107	0.0047	0.0217	0.0037	0.0083	0.1744
6	rs3806138	16524359	1.11	0.375177619549844	1.36	1.76614159413628	0.487066726838861	0.192930093404864	0.1522	0.0634	0.0031	0.0028	0.0058	0.0036	0.0034	0.0249	0.1567	0.0053	0.0068	0.0046	0.0897	0.0096	0.0038	0.0032	0.0032	0.1278	0.0975	0.0055	0.0107	0.0047	0.0217	0.0038	0.0084	0.1747
6	rs236936	16524471	1.11	0.375177619549844	1.36	1.76614159413628	0.486879944160409	0.194273865754705	0.1522	0.0634	0.003	0.0028	0.0058	0.0036	0.0034	0.0249	0.1567	0.0053	0.0068	0.0046	0.0897	0.0096	0.0038	0.0031	0.0032	0.128	0.0975	0.0055	0.0107	0.0047	0.0217	0.0037	0.0084	0.1747
6	rs171054	16526146	1.11	0.375177619549844	1.36	1.76614159413628	0.498462839950218	0.19728284520975	0.1522	0.0634	0.0031	0.0028	0.0058	0.0036	0.0034	0.0249	0.1568	0.0053	0.0069	0.0046	0.0896	0.0096	0.0038	0.0031	0.0032	0.128	0.0975	0.0055	0.0107	0.0047	0.0217	0.0038	0.0084	0.1746
6	rs9350009	16543263	1.11	0.375177619549844	1.37	1.69431881237172	0.404000152943398	0.222985403147802	0.1522	0.0639	0.0032	0.003	0.0056	0.0039	0.0037	0.0246	0.159	0.0051	0.0066	0.0045	0.0883	0.0097	0.0038	0.0036	0.0035	0.1287	0.0977	0.0056	0.0102	0.0044	0.0219	0.0039	0.0083	0.172
6	rs13206084	16545951	1.11	0.375177619549844	1.37	1.69431881237172	0.392219125028775	0.218235188306108	0.1525	0.0644	0.0034	0.0032	0.0053	0.0039	0.0037	0.0242	0.161	0.0049	0.0064	0.0045	0.0872	0.0098	0.0038	0.0037	0.0037	0.1294	0.0978	0.0053	0.0099	0.0042	0.0221	0.004	0.0081	0.17
6	rs62389001	16547628	1.11	0.375177619549844	1.37	1.69431881237172	0.404966127435227	0.218665639742481	0.1524	0.0644	0.0034	0.0032	0.0052	0.0039	0.0037	0.0242	0.1611	0.0048	0.0063	0.0045	0.0873	0.0098	0.0038	0.0037	0.0037	0.1295	0.0979	0.0052	0.0098	0.0041	0.022	0.004	0.0081	0.17
6	rs11754856	16550913	1.11	0.375177619549844	1.38	1.62425864340582	0.399131212605746	0.208412367335258	0.1525	0.0644	0.0034	0.0033	0.0052	0.0039	0.0037	0.0242	0.1613	0.0048	0.0063	0.0045	0.0872	0.0098	0.0038	0.0037	0.0037	0.1295	0.098	0.0051	0.0098	0.0041	0.0219	0.004	0.0081	0.17
6	rs115683979	16552128	1.11	0.375177619549844	1.38	1.62425864340582	0.40354597729085	0.214587631989389	0.1526	0.0645	0.0034	0.0033	0.0052	0.0039	0.0037	0.0242	0.1614	0.0047	0.0063	0.0046	0.0869	0.0098	0.0039	0.0037	0.0038	0.1296	0.098	0.0051	0.0098	0.0041	0.022	0.0041	0.0081	0.1699
6	rs10484364	16553452	1.11	0.375177619549844	1.38	1.62425864340582	0.399808818344114	0.218558000785268	0.1526	0.0645	0.0035	0.0034	0.0052	0.0039	0.0037	0.0242	0.1614	0.0047	0.0063	0.0046	0.0867	0.0098	0.0039	0.0037	0.0039	0.1297	0.0979	0.0051	0.0098	0.0041	0.022	0.0041	0.0081	0.1698
6	rs115842876	16554430	1.11	0.375177619549844	1.44	1.24044493409381	0.401165763743296	0.221686572135252	0.1526	0.0645	0.0035	0.0034	0.0052	0.0039	0.0037	0.0242	0.1614	0.0047	0.0063	0.0046	0.0866	0.0098	0.0039	0.0037	0.0039	0.1297	0.098	0.0051	0.0098	0.0041	0.022	0.0041	0.0081	0.1697
6	rs73724899	16559215	1.1	0.413206464175836	1.47	1.07160640764864	0.387867417846842	0.197178827838367	0.1526	0.0644	0.0035	0.0034	0.0052	0.0039	0.0037	0.0242	0.1615	0.0047	0.0063	0.0046	0.0865	0.0098	0.0039	0.0038	0.0039	0.1298	0.0981	0.0051	0.0098	0.0041	0.0219	0.0041	0.0081	0.1697
6	rs6459474	16560159	1.1	0.413206464175836	1.48	1.01867282088958	0.401109178208519	0.219635172294957	0.1526	0.0644	0.0035	0.0034	0.0052	0.0039	0.0037	0.0242	0.1615	0.0048	0.0063	0.0046	0.0865	0.0098	0.0037	0.0037	0.0039	0.1298	0.0981	0.0051	0.0098	0.0041	0.022	0.0041	0.0081	0.1697
6	rs2282831	16563501	1.11	0.375177619549844	1.48	1.01867282088958	0.373102874281577	0.198219832327859	0.1521	0.0649	0.0038	0.0033	0.0053	0.0039	0.0039	0.0238	0.1634	0.0046	0.0063	0.0045	0.0863	0.0097	0.0037	0.0037	0.0041	0.1304	0.0991	0.005	0.0095	0.0043	0.0222	0.004	0.0078	0.1671
6	rs236949	16568173	1.1	0.413206464175836	1.48	1.01867282088958	0.339132807532145	0.213411883311543	0.1514	0.0657	0.0039	0.0032	0.0053	0.0038	0.0038	0.0232	0.1654	0.0042	0.0059	0.0046	0.087	0.0094	0.0038	0.0035	0.0043	0.131	0.1	0.0048	0.0091	0.0044	0.0229	0.0041	0.0072	0.1647
6	rs62389005	16577468	1.1	0.413206464175836	1.48	1.01867282088958	0.394348069744028	0.25284716171274	0.1514	0.0658	0.0039	0.0029	0.0053	0.0037	0.0037	0.0232	0.1661	0.004	0.0058	0.0044	0.0873	0.0093	0.0037	0.0034	0.0041	0.1313	0.1003	0.0049	0.009	0.0043	0.023	0.0041	0.007	0.1644
6	rs2299079	16578180	1.1	0.413206464175836	1.47	1.07160640764864	0.403943366964282	0.259188771051762	0.1515	0.0658	0.0039	0.0029	0.0053	0.0037	0.0037	0.0233	0.1661	0.004	0.0058	0.0044	0.0872	0.0093	0.0037	0.0034	0.0041	0.1314	0.1004	0.0049	0.009	0.0043	0.023	0.0041	0.007	0.1643
6	rs236968	16583147	1.1	0.413206464175836	1.47	1.07160640764864	0.432833840597142	0.259643628469326	0.1515	0.0658	0.0038	0.003	0.0053	0.0037	0.0037	0.0234	0.1664	0.0038	0.0058	0.0043	0.0871	0.0093	0.0037	0.0034	0.0041	0.1312	0.1005	0.0051	0.009	0.0043	0.023	0.004	0.0068	0.1643
6	rs236971	16586676	1.1	0.413206464175836	1.47	1.07160640764864	0.481354486477396	0.28749965602549	0.1514	0.0656	0.0038	0.003	0.0054	0.0036	0.0039	0.0236	0.1664	0.0037	0.0058	0.0043	0.0876	0.0092	0.0036	0.0032	0.0041	0.1314	0.1009	0.005	0.0088	0.0041	0.0232	0.004	0.0066	0.1645
6	rs236932	16595948	1.1	0.413206464175836	1.48	1.01867282088958	0.528411812015306	0.283049649841416	0.1506	0.0657	0.0039	0.003	0.0054	0.0036	0.004	0.0237	0.167	0.0037	0.0057	0.0044	0.088	0.0096	0.0037	0.0031	0.0041	0.131	0.1006	0.005	0.0089	0.0042	0.023	0.0042	0.0066	0.1637
6	rs114255266	16599602	1.1	0.413206464175836	1.48	1.01867282088958	0.616414435881451	0.333982135029116	0.1504	0.0656	0.0039	0.003	0.0054	0.0038	0.0041	0.0239	0.1671	0.0037	0.0057	0.0044	0.0881	0.0097	0.0037	0.0031	0.004	0.131	0.1007	0.005	0.0089	0.0042	0.0231	0.0042	0.0066	0.1633
6	rs11751880	16603932	1.1	0.413206464175836	1.48	1.01867282088958	0.85965171533477	0.396796699474093	0.1493	0.0654	0.0039	0.0031	0.0053	0.0044	0.0044	0.0239	0.1675	0.0037	0.0056	0.0043	0.0884	0.0101	0.0038	0.0031	0.0038	0.1312	0.1013	0.0051	0.0088	0.0043	0.0236	0.0043	0.0065	0.1613
6	rs4716085	16605411	1.09	0.453749840114468	1.48	1.01867282088958	0.843598361093214	0.368978652385791	0.1492	0.0654	0.0039	0.0031	0.0052	0.0045	0.0044	0.0239	0.1676	0.0037	0.0056	0.0043	0.0884	0.0101	0.0039	0.0031	0.0038	0.1313	0.1014	0.0051	0.0088	0.0043	0.0237	0.0043	0.0065	0.1611
6	rs10456786	16607734	1.09	0.453749840114468	1.48	1.01867282088958	0.853214930440338	0.404161956150176	0.1493	0.0654	0.0039	0.0031	0.0052	0.0045	0.0043	0.0239	0.1677	0.0037	0.0056	0.0043	0.0885	0.0101	0.0037	0.0032	0.0038	0.1313	0.1014	0.005	0.0088	0.0043	0.0236	0.0043	0.0065	0.1611
6	rs76445886	16608289	1.09	0.453749840114468	1.48	1.01867282088958	0.84239955621981	0.38473267794117	0.1492	0.0655	0.0039	0.0031	0.0052	0.0045	0.0043	0.0239	0.1677	0.0037	0.0056	0.0043	0.0886	0.0101	0.0037	0.0032	0.0038	0.1313	0.1014	0.005	0.0088	0.0043	0.0236	0.0043	0.0065	0.1612
6	rs79188747	16608943	1.09	0.453749840114468	1.48	1.01867282088958	0.859409965212223	0.387290826145174	0.1492	0.0655	0.0039	0.0031	0.0052	0.0045	0.0043	0.0239	0.1678	0.0037	0.0056	0.0043	0.0886	0.0099	0.0037	0.0032	0.0038	0.1314	0.1014	0.005	0.0088	0.0043	0.0236	0.0042	0.0065	0.1612
6	rs74647203	16610802	1.1	0.413206464175836	1.48	1.01867282088958	0.883645752162968	0.396796699474093	0.1491	0.0656	0.0039	0.0031	0.0052	0.0045	0.0043	0.0238	0.1678	0.0037	0.0055	0.0044	0.0887	0.0099	0.0036	0.0031	0.0038	0.1314	0.1017	0.005	0.0088	0.0042	0.0237	0.0042	0.0065	0.1611
6	rs9464927	16619193	1.09	0.453749840114468	1.48	1.01867282088958	1.05877260433299	0.479629885376143	0.1484	0.066	0.0038	0.003	0.0052	0.0045	0.0045	0.0236	0.1679	0.0036	0.0051	0.0045	0.0887	0.01	0.0033	0.0028	0.0037	0.1317	0.1029	0.0051	0.0087	0.0042	0.0244	0.004	0.0066	0.1604
6	rs6459477	16621532	1.09	0.453749840114468	1.48	1.01867282088958	1.02690867395401	0.54833438095783	0.1477	0.0658	0.0038	0.0033	0.0053	0.0049	0.0048	0.0234	0.1674	0.0037	0.0053	0.0047	0.0879	0.0101	0.0035	0.0032	0.004	0.1308	0.1026	0.0052	0.0088	0.0042	0.0253	0.0041	0.0068	0.1599
6	rs73370673	16622199	1.09	0.453749840114468	1.48	1.01867282088958	1.00153064564312	0.558595900600393	0.1474	0.0658	0.0038	0.0034	0.0054	0.0049	0.0049	0.0234	0.1672	0.0037	0.0053	0.0048	0.0876	0.0101	0.0035	0.0033	0.0041	0.1306	0.1026	0.0052	0.0088	0.0043	0.0256	0.0041	0.0068	0.1597
6	rs12665284	16626066	1.08	0.496867270490283	1.49	0.967391925764805	0.994755549484398	0.613608826273351	0.1467	0.0655	0.0038	0.0036	0.0055	0.0052	0.0053	0.0232	0.1663	0.0037	0.0055	0.005	0.0875	0.0102	0.0037	0.0036	0.0045	0.1302	0.1027	0.0052	0.0092	0.0043	0.0259	0.0042	0.007	0.1589
6	rs112232082	16632806	1.08	0.496867270490283	1.49	0.967391925764805	1.06096941871181	0.626321099987312	0.1467	0.0657	0.0037	0.0038	0.0056	0.0054	0.0055	0.0233	0.1661	0.0038	0.0056	0.005	0.0872	0.0104	0.0038	0.0037	0.0043	0.1298	0.1024	0.0052	0.0093	0.0044	0.0258	0.0042	0.0071	0.1588
6	rs6930762	16633925	1.08	0.496867270490283	1.49	0.967391925764805	1.07869817911196	0.618657490443951	0.1469	0.0657	0.0037	0.0038	0.0056	0.0055	0.0055	0.0234	0.166	0.0038	0.0057	0.005	0.0871	0.0104	0.0038	0.0039	0.0043	0.1298	0.1023	0.0052	0.0093	0.0044	0.0258	0.0043	0.0071	0.1585
6	rs2299068	16633968	1.08	0.496867270490283	1.51	0.869735485018148	1.09574278037421	0.615915575721562	0.1469	0.0655	0.0037	0.0038	0.0056	0.0055	0.0055	0.0234	0.166	0.0038	0.0057	0.0052	0.0871	0.0104	0.0038	0.0039	0.0043	0.1298	0.1023	0.0052	0.0093	0.0044	0.0258	0.0043	0.0071	0.1585
6	rs2299064	16645643	1.08	0.496867270490283	1.51	0.869735485018148	1.13258541121478	0.854932007885671	0.1465	0.0656	0.0036	0.004	0.0057	0.0057	0.0055	0.0234	0.1658	0.0038	0.0057	0.0051	0.0873	0.0104	0.0038	0.0041	0.0043	0.13	0.1016	0.0052	0.0093	0.0043	0.0261	0.0044	0.0072	0.1579
6	rs78284375	16658619	1.08	0.496867270490283	1.53	0.778525311864042	1.27805347500143	0.938393933939821	0.1456	0.0654	0.0036	0.0041	0.0059	0.006	0.0057	0.0234	0.1662	0.0039	0.0057	0.0052	0.0876	0.0105	0.0039	0.0042	0.0043	0.1299	0.101	0.0051	0.0093	0.0043	0.0263	0.0045	0.0073	0.1574
6	rs9297016	16663101	1.08	0.496867270490283	1.53	0.778525311864042	1.27994535178406	0.960571142258844	0.1455	0.0654	0.0036	0.0041	0.0059	0.006	0.0057	0.0234	0.1663	0.0039	0.0057	0.0052	0.0875	0.0105	0.0039	0.0042	0.0043	0.1299	0.1009	0.0051	0.0093	0.0043	0.0263	0.0045	0.0073	0.1573
6	rs114027647	16669236	1.08	0.496867270490283	1.53	0.778525311864042	1.4825882223767	1.03429856360002	0.1438	0.0652	0.0038	0.0042	0.0062	0.0066	0.0061	0.0232	0.1664	0.004	0.0058	0.0054	0.0878	0.0109	0.004	0.0044	0.0044	0.1295	0.0994	0.0051	0.0095	0.0043	0.0271	0.0046	0.0075	0.1566
6	rs7760476	16673629	1.08	0.496867270490283	1.53	0.778525311864042	1.52994681574832	1.05753967813739	0.1433	0.0651	0.0039	0.0043	0.0063	0.0067	0.0063	0.0231	0.1664	0.0041	0.0059	0.0055	0.0878	0.0111	0.0041	0.0044	0.0044	0.1294	0.0989	0.0051	0.0095	0.0043	0.0273	0.0047	0.0076	0.1564
6	rs75929627	16675228	1.08	0.496867270490283	1.53	0.778525311864042	1.56344926847579	1.08510106095852	0.1433	0.0651	0.0039	0.0043	0.0063	0.0068	0.0063	0.0231	0.1664	0.0041	0.0059	0.0055	0.0878	0.0111	0.0041	0.0044	0.0044	0.1293	0.0989	0.0051	0.0095	0.0043	0.0274	0.0047	0.0076	0.1564
6	rs3812195	16682920	1.08	0.496867270490283	1.54	0.735299729443272	1.7719649144056	1.15259647074784	0.1427	0.0649	0.0041	0.0046	0.0065	0.007	0.0066	0.0231	0.1664	0.0042	0.006	0.0057	0.087	0.0111	0.0042	0.0045	0.0046	0.1287	0.0985	0.0051	0.0096	0.0044	0.0279	0.005	0.0077	0.1559
6	rs17669356	16693086	1.08	0.496867270490283	1.54	0.735299729443272	1.8950631044963	1.2111920155293	0.1423	0.0647	0.0041	0.0047	0.0065	0.0071	0.0066	0.023	0.1666	0.0041	0.006	0.0058	0.0869	0.0112	0.0043	0.0046	0.0046	0.1285	0.0985	0.0051	0.0096	0.0044	0.0281	0.0051	0.0078	0.1557
6	rs12204969	16694177	1.08	0.496867270490283	1.53	0.778525311864042	1.89768037633188	1.1905007791983	0.1422	0.0646	0.0041	0.0047	0.0066	0.007	0.0066	0.023	0.1666	0.0041	0.006	0.006	0.0869	0.0112	0.0043	0.0046	0.0046	0.1285	0.0985	0.0051	0.0096	0.0044	0.0281	0.0051	0.0077	0.1556
6	rs73725220	16700060	1.07	0.542615033110665	1.53	0.778525311864042	2.21692415682451	1.57042551923178	0.1399	0.0635	0.0044	0.0053	0.0065	0.0076	0.0074	0.0229	0.1659	0.0043	0.0061	0.0063	0.0854	0.0114	0.0048	0.0054	0.0052	0.1273	0.0973	0.0053	0.0107	0.0049	0.0292	0.0057	0.0081	0.1548
6	rs12196135	16701334	1.07	0.542615033110665	1.54	0.735299729443272	2.3340138702898	1.67338791055235	0.1399	0.0634	0.0044	0.0054	0.0066	0.0079	0.0075	0.0229	0.1659	0.0043	0.0061	0.0062	0.0851	0.0115	0.0051	0.0055	0.0052	0.1273	0.097	0.0054	0.0107	0.0049	0.0292	0.0057	0.0081	0.1543
6	rs16878842	16703739	1.07	0.542615033110665	1.54	0.735299729443272	2.52293597067718	1.78083704426965	0.1396	0.0633	0.0045	0.0055	0.0066	0.008	0.0076	0.023	0.1663	0.0044	0.0062	0.0063	0.0843	0.0116	0.0052	0.0056	0.0053	0.1273	0.0972	0.0054	0.0108	0.005	0.0293	0.0058	0.0082	0.1536
6	rs13219866	16705542	1.07	0.542615033110665	1.54	0.735299729443272	1.29892278426074	1.97398046926243	0.1356	0.0626	0.0051	0.0061	0.0069	0.0083	0.0085	0.0216	0.1658	0.0051	0.0061	0.0067	0.0846	0.0124	0.0064	0.0069	0.0059	0.1249	0.0949	0.0056	0.0099	0.0058	0.0302	0.007	0.0087	0.1542
6	rs666215	16705651	1.07	0.542615033110665	1.54	0.735299729443272	1.31312997999139	1.98937817607062	0.1353	0.0625	0.0051	0.0062	0.007	0.0084	0.0085	0.0215	0.1659	0.0052	0.006	0.0068	0.0845	0.0124	0.0065	0.0069	0.0059	0.1244	0.0947	0.0057	0.01	0.0059	0.0304	0.0071	0.0087	0.1542
6	rs76152304	16708459	1.06	0.591046266007479	1.53	0.778525311864042	1.06255225860325	2.11764893357165	0.1321	0.0612	0.0055	0.0067	0.0074	0.0086	0.0088	0.0206	0.1647	0.0054	0.0057	0.0073	0.0856	0.0123	0.0075	0.0078	0.0063	0.1231	0.0933	0.0056	0.0098	0.0064	0.0313	0.0083	0.0094	0.1547
6	rs4716090	16712357	1.05	0.642211085129376	1.53	0.778525311864042	1.00488223391503	2.14458783244881	0.1311	0.0611	0.0055	0.0068	0.0075	0.0086	0.0088	0.0204	0.1649	0.0054	0.0056	0.0074	0.0861	0.0122	0.0077	0.0079	0.0065	0.1233	0.0929	0.0055	0.0096	0.0066	0.0314	0.0087	0.0093	0.1547
6	rs707847	16712608	1.05	0.642211085129376	1.53	0.778525311864042	1.0053122550423	2.14060746537604	0.1311	0.0611	0.0055	0.0068	0.0075	0.0086	0.0088	0.0204	0.1649	0.0054	0.0056	0.0074	0.0861	0.0122	0.0077	0.0079	0.0065	0.1233	0.0929	0.0055	0.0096	0.0066	0.0314	0.0087	0.0093	0.1547
6	rs3828868	16724881	1.05	0.642211085129376	1.53	0.778525311864042	0.91378052055311	2.06804858032697	0.1308	0.0608	0.0054	0.0068	0.0076	0.0085	0.0087	0.0203	0.1654	0.0055	0.0056	0.0074	0.0869	0.0121	0.0076	0.0078	0.0064	0.1229	0.0926	0.0055	0.0095	0.0068	0.0316	0.0087	0.0094	0.155
6	rs34675197	16729433	1.05	0.642211085129376	1.54	0.735299729443272	0.940483691119371	2.1815424888574	0.1306	0.0607	0.0055	0.0069	0.0076	0.0085	0.0089	0.0203	0.1654	0.0055	0.0056	0.0073	0.0869	0.0119	0.0077	0.008	0.0064	0.123	0.0922	0.0055	0.0095	0.0068	0.0317	0.0088	0.0094	0.1553
6	rs1150637	16731227	1.05	0.642211085129376	1.55	0.693638871087907	0.943582161208913	2.19660136029363	0.1308	0.0606	0.0055	0.0069	0.0076	0.0085	0.0088	0.0203	0.1655	0.0055	0.0055	0.0073	0.0867	0.0118	0.0077	0.0081	0.0064	0.1229	0.0921	0.0056	0.0095	0.0069	0.0317	0.0088	0.0094	0.1553
6	rs3793118	16737046	1.05	0.642211085129376	1.56	0.653525583231	0.948867649368406	2.20894870584022	0.1306	0.0605	0.0055	0.0069	0.0076	0.0085	0.0088	0.0202	0.1654	0.0055	0.0055	0.0072	0.0869	0.0117	0.0077	0.0082	0.0064	0.1228	0.0924	0.0056	0.0095	0.0069	0.0318	0.0089	0.0096	0.1551
6	rs16878941	16741316	1.05	0.642211085129376	1.56	0.653525583231	0.961416804971748	2.20495299961746	0.1306	0.0602	0.0055	0.0068	0.0077	0.0085	0.0086	0.0201	0.1652	0.0055	0.0054	0.0073	0.0872	0.0116	0.0076	0.0081	0.0065	0.1223	0.0929	0.0057	0.0095	0.0069	0.0321	0.0091	0.0097	0.1549
6	rs697739	16742033	1.05	0.642211085129376	1.56	0.653525583231	1.00058615225823	2.18390022044197	0.1305	0.0602	0.0055	0.0067	0.0077	0.0086	0.0085	0.0199	0.165	0.0055	0.0053	0.0075	0.0873	0.0116	0.0077	0.008	0.0065	0.1223	0.0932	0.0056	0.0096	0.007	0.0322	0.0091	0.0097	0.1549
6	rs114337946	16743770	1.05	0.642211085129376	1.55	0.693638871087907	0.917173337839029	2.19896119129873	0.1297	0.0601	0.0056	0.0064	0.0077	0.0086	0.0082	0.02	0.1649	0.0054	0.0053	0.0076	0.0879	0.0109	0.0079	0.0079	0.0063	0.1227	0.094	0.0058	0.0093	0.0072	0.0323	0.0094	0.0097	0.1546
6	rs62388013	16746100	1.05	0.642211085129376	1.55	0.693638871087907	0.924057782799478	2.19950581415604	0.1293	0.0601	0.0057	0.0063	0.0077	0.0086	0.0081	0.0201	0.1648	0.0054	0.0053	0.0077	0.0883	0.0106	0.008	0.0079	0.0063	0.1228	0.0943	0.0058	0.0093	0.0072	0.0324	0.0095	0.0098	0.1544
6	rs622201	16752379	1.05	0.642211085129376	1.55	0.693638871087907	0.944168833532688	2.19170122005381	0.1291	0.0601	0.0057	0.0063	0.0077	0.0086	0.008	0.0201	0.1647	0.0054	0.0053	0.0077	0.0885	0.0105	0.008	0.0079	0.0062	0.1229	0.0945	0.0058	0.0093	0.0072	0.0324	0.0096	0.0098	0.1544
6	rs10456790	16752793	1.05	0.642211085129376	1.55	0.693638871087907	1.02517409987013	2.22003257365404	0.1288	0.06	0.0057	0.0063	0.0078	0.0088	0.008	0.0201	0.1647	0.0054	0.0053	0.0077	0.0887	0.0105	0.008	0.0079	0.0062	0.1229	0.0945	0.0058	0.0093	0.0072	0.0324	0.0096	0.0098	0.1544
6	rs2927	16758112	1.05	0.642211085129376	1.55	0.693638871087907	0.985097311586663	2.05005114242633	0.1281	0.0603	0.0058	0.0062	0.0077	0.0086	0.0077	0.0201	0.1643	0.0054	0.0053	0.0077	0.0892	0.0104	0.0079	0.0075	0.006	0.1234	0.0956	0.0057	0.0094	0.0072	0.0323	0.0098	0.0098	0.1543
6	rs78217985	16759395	1.05	0.642211085129376	1.55	0.693638871087907	1.00772175944594	1.9310977147158	0.1273	0.0602	0.0058	0.006	0.0077	0.0083	0.0074	0.0201	0.1643	0.0053	0.0054	0.0076	0.0894	0.0105	0.0079	0.0072	0.0058	0.1235	0.0968	0.0058	0.0093	0.0072	0.0324	0.0101	0.0098	0.1543
6	rs628572	16765502	1.04	0.69615671060944	1.55	0.693638871087907	1.11998135065567	1.64598546065928	0.1251	0.0599	0.0059	0.0055	0.0077	0.0075	0.0067	0.0199	0.1641	0.0056	0.0056	0.0076	0.0902	0.0103	0.008	0.0063	0.0052	0.1242	0.1001	0.0059	0.0091	0.0072	0.0325	0.0112	0.0101	0.154
6	rs568690	16769728	1.04	0.69615671060944	1.56	0.653525583231	1.198832716119	1.6912270163226	0.125	0.0599	0.0059	0.0055	0.0077	0.0075	0.0067	0.02	0.164	0.0054	0.0057	0.0075	0.0901	0.0105	0.0081	0.0063	0.0052	0.1242	0.1004	0.0059	0.0091	0.0072	0.0325	0.0114	0.01	0.154
6	rs16879129	16770073	1.04	0.69615671060944	1.55	0.693638871087907	1.37831735012769	1.72681361745196	0.125	0.0599	0.006	0.0054	0.0078	0.0073	0.0066	0.0199	0.164	0.0055	0.0057	0.0075	0.0899	0.0105	0.0081	0.0063	0.0051	0.1242	0.1006	0.0059	0.0091	0.0072	0.0325	0.0119	0.01	0.1539
6	rs484207	16771780	1.04	0.69615671060944	1.55	0.693638871087907	1.49971926221021	1.35670371974241	0.1223	0.061	0.0056	0.0054	0.0076	0.0066	0.0063	0.0193	0.164	0.0054	0.0061	0.0076	0.0917	0.0104	0.0079	0.0054	0.0051	0.125	0.1022	0.0061	0.0089	0.0069	0.0318	0.0125	0.0106	0.1542
6	rs1633767	16771949	1.04	0.69615671060944	1.55	0.693638871087907	1.34827607376401	1.27380360020706	0.1219	0.0611	0.0055	0.0052	0.0076	0.0063	0.0062	0.0192	0.1641	0.0054	0.0062	0.0077	0.0917	0.0103	0.0079	0.0052	0.0051	0.1254	0.1026	0.0062	0.0088	0.0068	0.0318	0.0125	0.0105	0.1545
6	rs628021	16772252	1.04	0.69615671060944	1.55	0.693638871087907	1.17622014474315	1.11638619974084	0.1215	0.0612	0.0055	0.0048	0.0077	0.006	0.0058	0.019	0.1641	0.0055	0.0064	0.0077	0.092	0.0104	0.0079	0.0048	0.0048	0.1259	0.1032	0.0063	0.0086	0.0067	0.0318	0.0124	0.0108	0.1549
6	rs602206	16773382	1.04	0.69615671060944	1.55	0.693638871087907	1.33296460021288	1.11720309777772	0.1211	0.0615	0.0056	0.0047	0.0078	0.0058	0.0054	0.0189	0.1636	0.0056	0.0066	0.0078	0.0925	0.0105	0.0079	0.0045	0.0046	0.1263	0.1033	0.0065	0.0086	0.0067	0.0316	0.0127	0.0111	0.1547
6	rs649395	16776326	1.04	0.69615671060944	1.56	0.653525583231	1.24924165519837	1.14668367966234	0.1209	0.0615	0.0056	0.0046	0.0078	0.0051	0.0053	0.0189	0.1636	0.0056	0.0066	0.0079	0.0925	0.0105	0.008	0.0044	0.0046	0.1263	0.1036	0.0064	0.0087	0.0066	0.0315	0.0127	0.0111	0.1552
6	rs647531	16776746	1.04	0.69615671060944	1.56	0.653525583231	1.25158609680207	1.1563769605081	0.1209	0.0615	0.0056	0.0046	0.0078	0.0051	0.0053	0.0189	0.1634	0.0056	0.0066	0.0079	0.0925	0.0105	0.008	0.0044	0.0046	0.1263	0.1037	0.0065	0.0088	0.0066	0.0315	0.0127	0.0111	0.1552
6	rs603873	16779633	1.04	0.69615671060944	1.56	0.653525583231	1.28980032607078	1.25042666210482	0.1205	0.0617	0.0058	0.0045	0.0081	0.0048	0.0049	0.019	0.1631	0.0057	0.0069	0.0082	0.0925	0.0105	0.0081	0.004	0.0045	0.1264	0.1041	0.0064	0.0087	0.0067	0.0308	0.0129	0.0114	0.1554
6	rs61213482	16792224	1.04	0.69615671060944	1.57	0.614941920479678	1.19182879867279	1.38939378422771	0.1202	0.0615	0.0061	0.0045	0.0082	0.0047	0.0047	0.0187	0.1628	0.0059	0.0071	0.0084	0.0926	0.0106	0.0081	0.0038	0.0046	0.1261	0.1039	0.0064	0.0088	0.0069	0.0304	0.0129	0.0118	0.1556
6	rs765528	16793870	1.04	0.69615671060944	1.58	0.577869115575703	1.14497327954091	1.40638197238968	0.12	0.0616	0.0062	0.0046	0.0083	0.0047	0.0047	0.0187	0.1627	0.006	0.0072	0.0084	0.0927	0.0107	0.0082	0.0038	0.0047	0.126	0.1038	0.0064	0.0088	0.007	0.0303	0.0128	0.0119	0.1555
6	rs614756	16795564	1.04	0.69615671060944	1.58	0.577869115575703	1.19920178577633	1.38108202730465	0.1198	0.0616	0.0061	0.0046	0.0083	0.0048	0.0047	0.0187	0.1626	0.006	0.0072	0.0085	0.0927	0.0107	0.0082	0.0038	0.0047	0.1261	0.1037	0.0065	0.0088	0.007	0.0304	0.0128	0.0119	0.1553
6	rs41508348	16798261	1.04	0.69615671060944	1.58	0.577869115575703	1.28089169112674	1.58445385616412	0.1199	0.0617	0.0061	0.0046	0.0083	0.0047	0.0047	0.0187	0.1626	0.006	0.0071	0.0085	0.0927	0.0107	0.0081	0.0037	0.0047	0.1261	0.1037	0.0064	0.0087	0.007	0.0303	0.0128	0.0119	0.1553
6	rs688249	16800444	1.04	0.69615671060944	1.58	0.577869115575703	1.28685976831863	1.63135245965376	0.12	0.0618	0.0061	0.0046	0.0083	0.0046	0.0047	0.0187	0.1627	0.006	0.0071	0.0085	0.0926	0.0107	0.0081	0.0036	0.0047	0.1262	0.1038	0.0064	0.0086	0.007	0.0303	0.0127	0.0119	0.1553
6	rs17673339	16800917	1.04	0.69615671060944	1.58	0.577869115575703	1.27947228233148	1.6793311333748	0.1199	0.0618	0.0061	0.0046	0.0083	0.0046	0.0047	0.0187	0.1627	0.0061	0.0072	0.0086	0.0926	0.0107	0.008	0.0036	0.0047	0.1262	0.1037	0.0064	0.0086	0.007	0.0303	0.0127	0.012	0.1553
6	rs16879213	16801324	1.04	0.69615671060944	1.58	0.577869115575703	1.26955328105447	1.65697315606613	0.1199	0.0618	0.0062	0.0046	0.0083	0.0046	0.0047	0.0187	0.1627	0.0061	0.0072	0.0086	0.0926	0.0108	0.008	0.0036	0.0047	0.1263	0.1037	0.0064	0.0086	0.007	0.0303	0.0127	0.012	0.1553
6	rs11752823	16806220	1.05	0.642211085129376	1.58	0.577869115575703	1.27654074385168	1.68702703734392	0.1196	0.0621	0.0063	0.0047	0.0085	0.0043	0.0046	0.0187	0.1626	0.0064	0.0072	0.0093	0.0922	0.0109	0.0079	0.0035	0.0046	0.1265	0.1036	0.0063	0.0083	0.0072	0.0301	0.0126	0.0122	0.1547
6	rs685183	16806341	1.05	0.642211085129376	1.58	0.577869115575703	1.30139766046024	1.71067208683709	0.1196	0.0621	0.0063	0.0047	0.0085	0.0043	0.0046	0.0187	0.1626	0.0064	0.0072	0.0093	0.0921	0.0109	0.0079	0.0035	0.0046	0.1265	0.1035	0.0063	0.0082	0.0072	0.0301	0.0125	0.0122	0.1548
6	rs6902696	16807092	1.05	0.642211085129376	1.58	0.577869115575703	1.39910196969232	1.78965850978798	0.1195	0.0621	0.0063	0.0047	0.0086	0.0043	0.0046	0.0187	0.1626	0.0064	0.0072	0.0094	0.0919	0.0109	0.0079	0.0035	0.0046	0.1266	0.1036	0.0064	0.0082	0.0072	0.03	0.0125	0.0122	0.1548
6	rs58773381	16808550	1.06	0.591046266007479	1.58	0.577869115575703	0.716848312040296	1.72488247368411	0.1198	0.0609	0.0067	0.0042	0.0087	0.0038	0.0045	0.0191	0.1606	0.0065	0.0072	0.0095	0.0921	0.0111	0.0075	0.0034	0.0041	0.129	0.1046	0.0071	0.0074	0.0073	0.0281	0.0111	0.0127	0.1578
6	rs620925	16809107	1.07	0.542615033110665	1.58	0.577869115575703	0.57944064917712	1.69752990108452	0.121	0.0601	0.0064	0.0039	0.0087	0.0035	0.0042	0.0193	0.1608	0.0064	0.0069	0.0092	0.0927	0.0109	0.0069	0.0034	0.0038	0.1302	0.1051	0.0077	0.0072	0.0071	0.0274	0.0101	0.0127	0.1594
6	rs1150644	16814304	1.06	0.591046266007479	1.58	0.577869115575703	0.471252826099949	1.50607957165377	0.1222	0.0587	0.0059	0.0037	0.0087	0.0031	0.0039	0.0196	0.1611	0.0061	0.0064	0.0087	0.0945	0.0108	0.0062	0.0033	0.0034	0.1313	0.1056	0.0084	0.0068	0.0071	0.0269	0.0094	0.0123	0.1611
6	rs686269	16814646	1.06	0.591046266007479	1.58	0.577869115575703	0.467827332064761	1.50246953888012	0.1219	0.0587	0.0059	0.0037	0.0087	0.0031	0.0039	0.0196	0.1611	0.0062	0.0064	0.0087	0.0944	0.0108	0.0062	0.0033	0.0034	0.1313	0.1056	0.0084	0.0068	0.0071	0.027	0.0094	0.0123	0.1611
6	rs16879253	16816622	1.06	0.591046266007479	1.58	0.577869115575703	0.503891933039861	1.52380570542011	0.122	0.0586	0.0059	0.0037	0.0087	0.003	0.0039	0.0196	0.1611	0.0062	0.0064	0.0087	0.0944	0.0108	0.0062	0.0033	0.0035	0.1312	0.1055	0.0085	0.0068	0.0071	0.0269	0.0094	0.0124	0.1612
6	rs72827859	16816674	1.06	0.591046266007479	1.58	0.577869115575703	0.493312604138624	1.5633321384859	0.122	0.0585	0.0059	0.0037	0.0088	0.003	0.0039	0.0196	0.1611	0.0063	0.0064	0.0087	0.0944	0.0108	0.0062	0.0033	0.0035	0.1312	0.1051	0.0087	0.0068	0.0071	0.0269	0.0094	0.0124	0.1612
6	rs34474291	16823187	1.06	0.591046266007479	1.58	0.577869115575703	0.492435870366928	1.45053698033126	0.1221	0.0584	0.0059	0.0036	0.0092	0.003	0.0039	0.0195	0.1609	0.0067	0.0063	0.0086	0.0946	0.0107	0.0061	0.0031	0.0034	0.1314	0.1049	0.0091	0.0069	0.0071	0.0267	0.0092	0.0124	0.1614
6	rs17617930	16832316	1.06	0.591046266007479	1.58	0.577869115575703	0.458288709112343	1.34471060518973	0.1222	0.0582	0.0059	0.0036	0.0092	0.0029	0.0038	0.0195	0.1611	0.0066	0.0063	0.0085	0.0948	0.0106	0.006	0.0031	0.0034	0.1318	0.105	0.0091	0.0069	0.0071	0.0264	0.009	0.0124	0.1619
6	rs76605388	16832605	1.06	0.591046266007479	1.58	0.577869115575703	0.462044088958749	1.32246129000025	0.1222	0.0581	0.0059	0.0036	0.0092	0.0029	0.0038	0.0195	0.1611	0.0066	0.0063	0.0085	0.0948	0.0106	0.006	0.0031	0.0034	0.1318	0.105	0.0091	0.0069	0.0071	0.0264	0.009	0.0124	0.1619
6	rs77372218	16832649	1.06	0.591046266007479	1.58	0.577869115575703	0.462408307695034	1.33037622259624	0.1222	0.0581	0.0059	0.0036	0.0092	0.0029	0.0038	0.0195	0.1611	0.0066	0.0063	0.0085	0.0948	0.0106	0.006	0.0031	0.0034	0.1318	0.105	0.0091	0.0069	0.0071	0.0264	0.009	0.0124	0.1619
6	rs16879290	16833699	1.06	0.591046266007479	1.58	0.577869115575703	0.426626089476844	1.20936865883316	0.1222	0.0581	0.0059	0.0036	0.0092	0.0028	0.0038	0.0195	0.1611	0.0066	0.0063	0.0085	0.0949	0.0106	0.0059	0.0031	0.0033	0.1318	0.105	0.0091	0.0069	0.0071	0.0263	0.009	0.0123	0.162
6	rs17618249	16844863	1.06	0.591046266007479	1.58	0.577869115575703	0.438494263767252	1.20489520595418	0.122	0.058	0.0057	0.0035	0.0091	0.0027	0.0036	0.0195	0.1616	0.0067	0.0063	0.0085	0.0953	0.0105	0.0059	0.0031	0.0032	0.1321	0.1052	0.0092	0.007	0.0071	0.0261	0.0087	0.0123	0.1621
6	rs114058660	16846256	1.06	0.591046266007479	1.58	0.577869115575703	0.426742805167512	1.16723767810593	0.122	0.058	0.0056	0.0035	0.0091	0.0027	0.0036	0.0195	0.1617	0.0067	0.0063	0.0085	0.0953	0.0105	0.0058	0.0031	0.0032	0.1321	0.1052	0.0092	0.007	0.0071	0.0262	0.0087	0.0123	0.1621
6	rs9464952	16850110	1.06	0.591046266007479	1.58	0.577869115575703	0.358042520988304	0.983008850941479	0.1219	0.058	0.0056	0.0035	0.0091	0.0027	0.0036	0.0195	0.1618	0.0067	0.0063	0.0085	0.0954	0.0105	0.0058	0.0031	0.0031	0.1322	0.1053	0.0092	0.007	0.0071	0.0261	0.0086	0.0123	0.1621
6	rs12189719	16852418	1.06	0.591046266007479	1.6	0.508176723760061	0.360182197748725	1.02159003864823	0.1218	0.058	0.0055	0.0035	0.0091	0.0028	0.0035	0.0195	0.1619	0.0068	0.0063	0.0085	0.0954	0.0104	0.0058	0.0031	0.0031	0.1325	0.1057	0.0091	0.0071	0.0072	0.0261	0.0085	0.0121	0.1619
6	rs9370929	16856088	1.06	0.591046266007479	1.6	0.508176723760061	0.348126505877511	0.953273082423306	0.1217	0.0581	0.0055	0.0035	0.009	0.0028	0.0034	0.0193	0.1623	0.0067	0.0062	0.0085	0.095	0.0103	0.0058	0.0032	0.003	0.1329	0.1062	0.0091	0.0071	0.0072	0.026	0.0084	0.0119	0.1619
6	rs114957533	16856171	1.06	0.591046266007479	1.6	0.508176723760061	0.361469144574572	0.970743085672727	0.1218	0.0581	0.0055	0.0035	0.009	0.0028	0.0034	0.0193	0.1623	0.0067	0.0062	0.0085	0.095	0.0104	0.0057	0.0032	0.003	0.1329	0.1063	0.0091	0.0071	0.0072	0.026	0.0084	0.0119	0.1619
6	rs71554590	16859852	1.06	0.591046266007479	1.6	0.508176723760061	0.382103355638844	1.05705449660541	0.1217	0.0582	0.0055	0.0035	0.0091	0.0028	0.0033	0.0193	0.1626	0.0067	0.0062	0.0085	0.0948	0.0103	0.0057	0.0032	0.003	0.1332	0.1063	0.0091	0.0071	0.0072	0.0257	0.0083	0.0119	0.1618
6	rs770937	16869138	1.06	0.591046266007479	1.6	0.508176723760061	0.329135312921402	0.858811041237386	0.1218	0.0581	0.0055	0.0035	0.0091	0.0028	0.0033	0.0192	0.1631	0.0067	0.0062	0.0085	0.0947	0.0103	0.0057	0.0031	0.003	0.1334	0.1062	0.0092	0.0071	0.0073	0.0257	0.0082	0.012	0.1617
6	rs9370931	16874250	1.06	0.591046266007479	1.59	0.542287549749139	0.341578283347102	0.901245165778088	0.1219	0.0581	0.0055	0.0034	0.0091	0.0028	0.0033	0.0193	0.1631	0.0067	0.0062	0.0084	0.0946	0.0103	0.0057	0.0031	0.0029	0.1336	0.1063	0.0092	0.0071	0.0073	0.0256	0.0082	0.0119	0.1616
6	rs114904329	16881844	1.07	0.542615033110665	1.59	0.542287549749139	0.350235513150186	1.01725350622808	0.122	0.0581	0.0055	0.0034	0.0091	0.0028	0.0033	0.0193	0.1631	0.0067	0.0062	0.0084	0.0945	0.0103	0.0057	0.0031	0.0029	0.1337	0.1064	0.0091	0.0071	0.0072	0.0256	0.0081	0.0119	0.1615
6	rs3006076	16882702	1.07	0.542615033110665	1.59	0.542287549749139	0.312537789085471	0.815576365182048	0.1223	0.058	0.0054	0.0034	0.0091	0.0028	0.0034	0.0194	0.1632	0.0067	0.0062	0.0084	0.0944	0.0103	0.0057	0.0031	0.0029	0.134	0.1065	0.0091	0.0071	0.0072	0.0256	0.0081	0.012	0.1612
6	rs9477250	16894167	1.07	0.542615033110665	1.59	0.542287549749139	0.399865311583477	1.03945480274687	0.1221	0.0578	0.0056	0.0032	0.0091	0.0028	0.0033	0.0192	0.1632	0.0067	0.0062	0.0084	0.0943	0.0104	0.0056	0.0032	0.0027	0.1343	0.1064	0.0092	0.0073	0.0073	0.0256	0.0079	0.0121	0.1612
6	rs57351350	16899120	1.08	0.496867270490283	1.6	0.508176723760061	0.564788435028749	1.1845534780323	0.1231	0.0574	0.0059	0.0032	0.0091	0.0033	0.0028	0.0189	0.1619	0.0066	0.0063	0.0087	0.0932	0.0107	0.0058	0.0031	0.0022	0.1358	0.1061	0.0091	0.0078	0.0077	0.0254	0.0073	0.0126	0.1613
6	rs34798178	16899190	1.08	0.496867270490283	1.6	0.508176723760061	0.635048469236251	1.26110396629954	0.1231	0.0574	0.0059	0.0032	0.0091	0.0033	0.0028	0.0189	0.1619	0.0067	0.0063	0.0086	0.0932	0.0108	0.0058	0.0031	0.0022	0.1359	0.1061	0.009	0.0078	0.0077	0.0254	0.0072	0.0127	0.1614
6	rs116264027	16900535	1.08	0.496867270490283	1.6	0.508176723760061	0.694953278445832	1.29071450218438	0.1234	0.0571	0.0059	0.0032	0.009	0.0033	0.0027	0.0188	0.1615	0.0065	0.0064	0.0085	0.0924	0.0114	0.006	0.003	0.002	0.1369	0.1056	0.0089	0.008	0.0079	0.0252	0.007	0.013	0.1616
6	rs6915537	16900872	1.08	0.496867270490283	1.61	0.475515229965307	0.652863530166317	1.24009810655623	0.1234	0.0572	0.0059	0.0032	0.009	0.0033	0.0027	0.0188	0.1615	0.0065	0.0064	0.0085	0.0922	0.0114	0.006	0.003	0.002	0.1369	0.1056	0.0089	0.008	0.0079	0.0252	0.0069	0.013	0.1616
6	rs4716101	16903712	1.08	0.496867270490283	1.61	0.475515229965307	0.69701146738649	1.13553014906197	0.1227	0.0575	0.0059	0.0032	0.0088	0.0033	0.0027	0.019	0.1619	0.0064	0.0062	0.0085	0.0917	0.0115	0.006	0.003	0.002	0.1374	0.1057	0.0088	0.0082	0.0079	0.0252	0.0069	0.0132	0.1615
6	rs78283540	16908497	1.08	0.496867270490283	1.61	0.475515229965307	0.70638088706024	1.1649323642395	0.1227	0.0575	0.0059	0.0032	0.0088	0.0033	0.0027	0.019	0.1619	0.0064	0.0062	0.0085	0.0917	0.0115	0.006	0.003	0.002	0.1374	0.1057	0.0088	0.0082	0.0079	0.0252	0.0069	0.0132	0.1615
6	rs72829806	16909994	1.08	0.496867270490283	1.61	0.475515229965307	0.720949865381755	1.15933716093456	0.1227	0.0575	0.0059	0.0033	0.0088	0.0033	0.0027	0.019	0.1619	0.0064	0.0062	0.0085	0.0917	0.0115	0.006	0.003	0.002	0.1375	0.1056	0.0088	0.0082	0.0079	0.0252	0.0069	0.0132	0.1615
6	rs114174647	16912514	1.09	0.453749840114468	1.61	0.475515229965307	0.808972707138977	1.27380360020706	0.1228	0.0575	0.0059	0.0033	0.0088	0.0033	0.0028	0.019	0.1621	0.0064	0.0061	0.0085	0.0915	0.0115	0.0061	0.003	0.002	0.1376	0.1056	0.0088	0.0083	0.0079	0.0251	0.0069	0.0132	0.1612
6	rs74330717	16916380	1.09	0.453749840114468	1.61	0.475515229965307	0.82545520036286	1.17531270555427	0.1231	0.0575	0.0059	0.0034	0.0087	0.0033	0.0028	0.0191	0.1624	0.0064	0.006	0.0085	0.0912	0.0115	0.0061	0.003	0.002	0.1377	0.1055	0.0088	0.0085	0.0079	0.0251	0.0068	0.0132	0.1608
6	rs9297020	16921131	1.09	0.453749840114468	1.61	0.475515229965307	1.45886533377536	1.28669260703525	0.126	0.0563	0.0062	0.0034	0.0084	0.0034	0.0027	0.0197	0.1614	0.0066	0.0054	0.0086	0.0889	0.0116	0.0068	0.0026	0.0019	0.1389	0.1044	0.0089	0.0105	0.0078	0.0253	0.0063	0.0139	0.1593
6	rs6910676	16921147	1.09	0.453749840114468	1.62	0.444280725791627	1.45916348596121	1.27932473013218	0.1259	0.0561	0.0062	0.0034	0.0084	0.0034	0.0027	0.0197	0.1616	0.0066	0.0054	0.0086	0.0889	0.0116	0.0069	0.0026	0.0019	0.1389	0.1043	0.0089	0.0105	0.0079	0.0253	0.0063	0.0139	0.1593
6	rs79390275	16923618	1.09	0.453749840114468	1.63	0.414449909043039	1.52590380358195	1.21699682392585	0.128	0.0559	0.006	0.0034	0.0082	0.0034	0.0025	0.0195	0.1614	0.0066	0.0053	0.0083	0.0895	0.0114	0.0069	0.0024	0.002	0.1392	0.1037	0.009	0.0108	0.0078	0.026	0.0061	0.014	0.1583
6	rs9350019	16925960	1.09	0.453749840114468	1.63	0.414449909043039	1.47200521201499	1.14159652824339	0.1281	0.0559	0.006	0.0034	0.0082	0.0034	0.0025	0.0195	0.1613	0.0066	0.0053	0.0083	0.0895	0.0114	0.0069	0.0024	0.002	0.1392	0.1036	0.009	0.0109	0.0078	0.0261	0.0061	0.014	0.1582
6	rs75237813	16925993	1.09	0.453749840114468	1.61	0.475515229965307	1.4765944236145	1.14996788465387	0.1281	0.0559	0.006	0.0034	0.0082	0.0034	0.0025	0.0195	0.1613	0.0066	0.0053	0.0083	0.0895	0.0114	0.0069	0.0024	0.002	0.1392	0.1036	0.009	0.0109	0.0078	0.0261	0.0061	0.014	0.1582
6	rs12213552	16932157	1.09	0.453749840114468	1.6	0.508176723760061	1.49630736040753	1.19479934390508	0.1282	0.0557	0.006	0.0034	0.0081	0.0033	0.0025	0.0196	0.1612	0.0065	0.0053	0.0083	0.0898	0.0115	0.007	0.0023	0.0019	0.1393	0.1033	0.0089	0.011	0.0076	0.0261	0.006	0.014	0.1587
6	rs17770697	16948451	1.09	0.453749840114468	1.6	0.508176723760061	1.55164273508166	1.13307248208075	0.1282	0.0554	0.006	0.0034	0.0079	0.0033	0.0023	0.0196	0.1609	0.0064	0.0054	0.0083	0.0901	0.0117	0.0071	0.0022	0.002	0.1393	0.1028	0.0088	0.0114	0.0074	0.0263	0.0057	0.014	0.1597
6	rs1358877	16952676	1.09	0.453749840114468	1.6	0.508176723760061	1.46572850350639	1.03204424126293	0.1283	0.0554	0.0059	0.0035	0.0079	0.0034	0.0024	0.0197	0.1608	0.0064	0.0054	0.0082	0.0902	0.0117	0.007	0.0022	0.0021	0.1391	0.1027	0.0089	0.0114	0.0073	0.0264	0.0057	0.0141	0.1598
6	rs10223513	16954142	1.09	0.453749840114468	1.6	0.508176723760061	1.41302271057153	1.02866451312142	0.1284	0.0554	0.0059	0.0035	0.0079	0.0032	0.0024	0.0197	0.1609	0.0064	0.0054	0.0082	0.0902	0.0117	0.007	0.0022	0.0021	0.1391	0.1027	0.0089	0.0114	0.0072	0.0264	0.0057	0.0141	0.1599
6	rs13217441	16955561	1.09	0.453749840114468	1.6	0.508176723760061	1.35774611356856	1.07811715933895	0.1284	0.0554	0.0057	0.0035	0.0079	0.0032	0.0024	0.0197	0.1609	0.0064	0.0054	0.0082	0.0902	0.0117	0.007	0.0022	0.0021	0.1391	0.1027	0.0089	0.0114	0.0072	0.0264	0.006	0.0141	0.1597
6	rs6928317	16960978	1.09	0.453749840114468	1.6	0.508176723760061	1.35175196613298	1.10072311393925	0.1284	0.0555	0.0057	0.0035	0.0079	0.0032	0.0024	0.0196	0.161	0.0063	0.0054	0.0082	0.0902	0.0117	0.007	0.0022	0.0021	0.1391	0.1027	0.0089	0.0114	0.0071	0.0264	0.0059	0.0141	0.1597
6	rs72829858	16969777	1.1	0.413206464175836	1.6	0.508176723760061	1.34403233903829	1.06498435707552	0.1289	0.0553	0.0056	0.0035	0.0078	0.0032	0.0025	0.0195	0.1611	0.0062	0.0052	0.0081	0.0904	0.0117	0.0069	0.0022	0.0021	0.1398	0.1025	0.0088	0.0113	0.007	0.0265	0.0057	0.0141	0.1596
6	rs34582197	16978085	1.1	0.413206464175836	1.59	0.542287549749139	1.20983141205744	0.799485243593314	0.1303	0.0549	0.0053	0.0035	0.0077	0.0033	0.0027	0.0192	0.1614	0.0058	0.0049	0.0078	0.0908	0.0116	0.0069	0.0023	0.0022	0.1411	0.1021	0.0087	0.011	0.0069	0.0267	0.0053	0.0141	0.1595
6	rs116006251	16991655	1.1	0.413206464175836	1.6	0.508176723760061	1.09743528181743	0.705320904857106	0.1309	0.0545	0.0052	0.0035	0.0077	0.0033	0.0028	0.019	0.1615	0.0056	0.0049	0.0073	0.091	0.0115	0.0068	0.0023	0.0023	0.1423	0.1016	0.0084	0.0109	0.0067	0.0268	0.0051	0.0141	0.1598
6	rs75262317	16992933	1.1	0.413206464175836	1.62	0.444280725791627	1.0936953564538	0.713217157954414	0.1309	0.0545	0.0052	0.0035	0.0077	0.0033	0.0028	0.019	0.1616	0.0056	0.0049	0.0073	0.0911	0.0115	0.0068	0.0023	0.0023	0.1423	0.1015	0.0084	0.0109	0.0067	0.0269	0.0051	0.0141	0.1598
6	rs11753264	17015485	1.1	0.413206464175836	1.62	0.444280725791627	0.966658641213985	0.50707962899475	0.1314	0.0541	0.005	0.0035	0.0075	0.0034	0.003	0.0189	0.1617	0.0053	0.0048	0.0067	0.0914	0.0114	0.0067	0.0023	0.0024	0.1437	0.1009	0.0082	0.0107	0.0066	0.027	0.005	0.0143	0.1601
6	rs9477291	17015638	1.1	0.413206464175836	1.63	0.414449909043039	0.934549828050471	0.495287134900879	0.1314	0.0541	0.005	0.0035	0.0075	0.0033	0.003	0.0189	0.1618	0.0053	0.0048	0.0067	0.0914	0.0113	0.0067	0.0023	0.0024	0.1437	0.1009	0.0082	0.0106	0.0066	0.0271	0.005	0.0143	0.1602
6	rs6459504	17019751	1.1	0.413206464175836	1.63	0.414449909043039	0.90742285711173	0.468141202009075	0.1315	0.0541	0.005	0.0035	0.0075	0.0033	0.003	0.0188	0.1619	0.0053	0.0048	0.0067	0.0914	0.0113	0.0067	0.0023	0.0024	0.1439	0.101	0.0082	0.0105	0.0066	0.0271	0.0049	0.0142	0.16
6	rs6921894	17019973	1.1	0.413206464175836	1.65	0.358901199458623	0.924390105393912	0.486829760810797	0.1316	0.0541	0.005	0.0034	0.0075	0.0032	0.003	0.0188	0.1619	0.0053	0.0047	0.0067	0.0914	0.0113	0.0066	0.0023	0.0024	0.144	0.1012	0.0082	0.0105	0.0066	0.0271	0.0049	0.0143	0.16
6	rs76026471	17022123	1.1	0.413206464175836	1.65	0.358901199458623	0.911549096428794	0.434648037229202	0.1318	0.054	0.0049	0.0034	0.0074	0.0031	0.0029	0.0187	0.1622	0.0053	0.0047	0.0066	0.0915	0.0113	0.0065	0.0023	0.0024	0.1444	0.1012	0.0081	0.0104	0.0065	0.0271	0.0048	0.0142	0.1601
6	rs72831803	17026277	1.1	0.413206464175836	1.65	0.358901199458623	0.876239488867923	0.40532828509247	0.1319	0.054	0.0049	0.0034	0.0074	0.0031	0.003	0.0187	0.1623	0.0053	0.0047	0.0066	0.0915	0.0113	0.0065	0.0023	0.0024	0.1446	0.1012	0.0081	0.0103	0.0064	0.0271	0.0047	0.0142	0.1602
6	rs72831806	17030394	1.1	0.413206464175836	1.66	0.333131717406117	0.835620076607571	0.385755371084237	0.132	0.0539	0.0049	0.0034	0.0074	0.0031	0.003	0.0186	0.1624	0.0053	0.0047	0.0065	0.0915	0.0113	0.0064	0.0023	0.0024	0.1448	0.1012	0.0081	0.0102	0.0064	0.027	0.0047	0.0141	0.1603
6	rs7740186	17034315	1.1	0.413206464175836	1.65	0.358901199458623	0.508967579007337	0.174455164014898	0.1338	0.0535	0.0042	0.0041	0.007	0.0033	0.0034	0.018	0.1633	0.0054	0.0044	0.006	0.0919	0.0111	0.006	0.0022	0.0028	0.1469	0.1013	0.008	0.009	0.0058	0.0264	0.0042	0.0132	0.1611
6	rs1322023	17047317	1.1	0.413206464175836	1.65	0.358901199458623	0.430779196183529	0.0515171046324881	0.134	0.0534	0.0041	0.0041	0.007	0.0034	0.0035	0.0178	0.1641	0.0053	0.0044	0.0058	0.0913	0.0112	0.0059	0.0024	0.003	0.1472	0.1015	0.008	0.0087	0.0057	0.0262	0.0041	0.0131	0.1612
6	rs10949397	17048176	1.1	0.413206464175836	1.65	0.358901199458623	0.396989276655282	0.0223825980978101	0.1344	0.0535	0.0038	0.0042	0.0069	0.0038	0.0036	0.0172	0.1652	0.0051	0.0043	0.0057	0.0917	0.0114	0.0057	0.0025	0.0029	0.1475	0.1013	0.0078	0.0086	0.0053	0.0259	0.0039	0.0123	0.1622
6	rs4142714	17054240	1.1	0.413206464175836	1.65	0.358901199458623	0.349022030578405	0.0171568854544644	0.1348	0.0535	0.0039	0.0042	0.0067	0.0037	0.0036	0.0169	0.1658	0.005	0.0041	0.0056	0.0915	0.0114	0.0054	0.0025	0.0029	0.1478	0.1017	0.0078	0.0085	0.0052	0.0258	0.0038	0.0121	0.1624
6	rs111733541	17060744	1.1	0.413206464175836	1.66	0.333131717406117	0.33514609926303	0.0216304487048716	0.1349	0.0535	0.0038	0.0042	0.0067	0.0037	0.0037	0.0169	0.166	0.005	0.0041	0.0057	0.0914	0.0114	0.0054	0.0026	0.0029	0.1477	0.1015	0.0078	0.0085	0.0051	0.0256	0.0038	0.0121	0.1625
6	rs79368205	17061155	1.1	0.413206464175836	1.66	0.333131717406117	0.333342060717415	0.021176898357492	0.1349	0.0535	0.0038	0.0042	0.0067	0.0038	0.0037	0.0169	0.1661	0.005	0.0041	0.0057	0.0914	0.0114	0.0054	0.0026	0.0029	0.1476	0.1015	0.0078	0.0085	0.0051	0.0255	0.0038	0.0121	0.1626
6	rs35678510	17067146	1.11	0.375177619549844	1.66	0.333131717406117	0.33519771766597	0.019291431872802	0.1349	0.0534	0.0038	0.0043	0.0067	0.0038	0.0037	0.017	0.1662	0.005	0.0041	0.0056	0.0915	0.0114	0.0054	0.0026	0.003	0.1475	0.1014	0.0078	0.0084	0.005	0.0251	0.0038	0.0121	0.1631
6	rs4610573	17080623	1.11	0.375177619549844	1.65	0.358901199458623	0.315231090050297	0.0126156918882927	0.1352	0.0535	0.0037	0.0043	0.0066	0.004	0.0039	0.017	0.1666	0.005	0.004	0.0056	0.0911	0.0112	0.0054	0.0028	0.0031	0.1469	0.1013	0.0079	0.0083	0.0048	0.0243	0.0038	0.0121	0.1642
6	rs4593368	17080712	1.11	0.375177619549844	1.65	0.358901199458623	0.330722394509722	0.0129997392291105	0.1351	0.0533	0.0037	0.0044	0.0066	0.0041	0.004	0.017	0.1666	0.005	0.004	0.0057	0.0908	0.0112	0.0054	0.003	0.0032	0.1468	0.1013	0.0079	0.0083	0.0048	0.0243	0.0038	0.0121	0.1645
6	rs9477316	17081416	1.11	0.375177619549844	1.65	0.358901199458623	0.239215827507434	0.017603965551221	0.1341	0.0539	0.0037	0.0043	0.0064	0.0042	0.0045	0.0169	0.1669	0.0047	0.0038	0.0056	0.0908	0.0109	0.0055	0.0032	0.0033	0.1459	0.1011	0.0079	0.0085	0.0048	0.0243	0.0038	0.0117	0.1663
6	rs4236170	17083865	1.11	0.375177619549844	1.65	0.358901199458623	0.169277403147579	0.0159923811496236	0.1337	0.0537	0.0036	0.0042	0.0064	0.0042	0.0044	0.0168	0.1669	0.0045	0.0036	0.0056	0.0909	0.0107	0.0052	0.0035	0.0034	0.1459	0.1017	0.0078	0.0084	0.0047	0.0241	0.0039	0.0115	0.1675
6	rs1408298	17091294	1.11	0.375177619549844	1.65	0.358901199458623	0.168499545703982	0.0178296231848064	0.1338	0.0538	0.0037	0.0042	0.0063	0.0042	0.0045	0.0166	0.1667	0.0044	0.0035	0.0057	0.0908	0.0107	0.0053	0.0036	0.0035	0.1461	0.1015	0.0079	0.0083	0.0047	0.0241	0.004	0.0113	0.1676
6	rs112122806	17092537	1.11	0.375177619549844	1.65	0.358901199458623	0.160732697420266	0.0171568854544644	0.1337	0.0538	0.0037	0.0042	0.0063	0.0042	0.0045	0.0166	0.1667	0.0044	0.0035	0.0057	0.0908	0.0107	0.0053	0.0036	0.0035	0.146	0.1015	0.0079	0.0083	0.0047	0.0241	0.0042	0.0113	0.1676
6	rs74831971	17096314	1.11	0.375177619549844	1.66	0.333131717406117	0.15970418699239	0.0173424819049515	0.1337	0.0538	0.0037	0.0042	0.0063	0.0042	0.0045	0.0165	0.1667	0.0044	0.0035	0.0057	0.0908	0.0107	0.0053	0.0036	0.0035	0.146	0.1015	0.0079	0.0083	0.0047	0.0242	0.0042	0.0113	0.1676
6	rs11758084	17104432	1.11	0.375177619549844	1.65	0.358901199458623	0.135310856072548	0.0154253086006933	0.1334	0.0538	0.0038	0.0043	0.0063	0.0044	0.0047	0.0162	0.1662	0.0044	0.0035	0.006	0.0906	0.0107	0.0056	0.0038	0.0038	0.146	0.101	0.008	0.008	0.0048	0.0242	0.0044	0.0112	0.1677
6	rs9370961	17107550	1.11	0.375177619549844	1.65	0.358901199458623	0.102928213334878	0.013096657248813	0.1329	0.0545	0.004	0.0044	0.0061	0.0044	0.0049	0.0147	0.1679	0.0044	0.0033	0.006	0.0906	0.0114	0.0057	0.0039	0.0041	0.1466	0.0999	0.0082	0.0074	0.0049	0.0244	0.0046	0.0108	0.1667
6	rs7740105	17113320	1.11	0.375177619549844	1.66	0.333131717406117	0.102613804780368	0.0129353284743232	0.1328	0.0546	0.004	0.0044	0.0061	0.0044	0.0049	0.0147	0.1681	0.0044	0.0033	0.006	0.0905	0.0114	0.0057	0.0039	0.0041	0.1466	0.0998	0.0082	0.0074	0.0049	0.0243	0.0046	0.0108	0.1666
6	rs75954988	17132311	1.11	0.375177619549844	1.66	0.333131717406117	0.075916015917121	0.0107828068519291	0.1326	0.0553	0.0039	0.0043	0.006	0.0042	0.0048	0.0145	0.1687	0.0045	0.0032	0.006	0.0906	0.0118	0.0054	0.0039	0.004	0.1477	0.0989	0.0083	0.0072	0.0047	0.0245	0.0048	0.0108	0.1661
6	rs76461039	17163470	1.11	0.375177619549844	1.66	0.333131717406117	0.070696888301417	0.00877685467833528	0.1325	0.0556	0.0039	0.0043	0.0059	0.0041	0.0047	0.0145	0.1689	0.0046	0.0032	0.006	0.0907	0.012	0.0052	0.0039	0.004	0.1481	0.0985	0.0083	0.0072	0.0047	0.0247	0.0048	0.0107	0.1659
6	rs76527455	17167392	1.11	0.375177619549844	1.66	0.333131717406117	0.0763058010022267	0.0084114672849878	0.1324	0.0556	0.0039	0.0043	0.0059	0.0041	0.0047	0.0145	0.1689	0.0046	0.0032	0.006	0.0906	0.0121	0.0052	0.0039	0.004	0.1482	0.0985	0.0083	0.0072	0.0047	0.0247	0.0048	0.0107	0.1659
6	rs6926472	17170329	1.11	0.375177619549844	1.67	0.308662716071979	0.0785389708870032	0.00813002667673375	0.1324	0.0556	0.0039	0.0043	0.0059	0.0041	0.0047	0.0145	0.169	0.0046	0.0032	0.006	0.0906	0.0121	0.0052	0.0039	0.004	0.1482	0.0985	0.0083	0.0072	0.0047	0.0247	0.0048	0.0107	0.1659
6	rs2181349	17173376	1.11	0.375177619549844	1.66	0.333131717406117	0.0837045478431133	0.00859315483207594	0.1324	0.0556	0.0037	0.0043	0.0059	0.0041	0.0047	0.0145	0.169	0.0047	0.0032	0.006	0.0906	0.0121	0.0052	0.0039	0.004	0.1482	0.0984	0.0083	0.0071	0.0047	0.0247	0.0048	0.0107	0.1659
6	rs9464997	17185863	1.11	0.375177619549844	1.67	0.308662716071979	0.0884131522624573	0.00787848951321083	0.1324	0.0558	0.0037	0.0043	0.0059	0.0041	0.0047	0.0145	0.1691	0.0047	0.0032	0.006	0.0907	0.0122	0.0051	0.0038	0.004	0.1482	0.0985	0.0083	0.007	0.0046	0.0246	0.0049	0.0108	0.166
6	rs9350032	17192800	1.11	0.375177619549844	1.67	0.308662716071979	0.0864724122261341	0.00800374386531037	0.1323	0.0559	0.0037	0.0043	0.0059	0.0041	0.0046	0.0145	0.1691	0.0047	0.0032	0.006	0.0908	0.0123	0.0051	0.0038	0.004	0.1482	0.0984	0.0082	0.007	0.0046	0.0246	0.0049	0.0108	0.166
6	rs79638529	17201514	1.11	0.375177619549844	1.67	0.308662716071979	0.0801179834606552	0.0084114672849878	0.1323	0.0561	0.0037	0.0042	0.0059	0.004	0.0046	0.0145	0.1691	0.0047	0.0032	0.0059	0.0907	0.0123	0.005	0.0038	0.004	0.1482	0.0984	0.0082	0.007	0.0046	0.0246	0.0049	0.0108	0.1661
6	rs12527417	17207917	1.11	0.375177619549844	1.67	0.308662716071979	0.0804541640066358	0.00835992632533204	0.1323	0.0561	0.0037	0.0042	0.0059	0.004	0.0046	0.0145	0.1691	0.0047	0.0032	0.0059	0.0907	0.0123	0.005	0.0038	0.004	0.1482	0.0984	0.0082	0.007	0.0046	0.0247	0.0049	0.0108	0.1661
6	rs115130210	17208327	1.11	0.375177619549844	1.67	0.308662716071979	0.0752692359563784	0.00748459053134696	0.1323	0.0561	0.0037	0.0042	0.0059	0.004	0.0046	0.0145	0.1691	0.0047	0.0032	0.0059	0.0906	0.0123	0.005	0.0037	0.004	0.1483	0.0984	0.0082	0.007	0.0046	0.0247	0.0049	0.0108	0.1661
6	rs17377640	17224079	1.12	0.339600448506511	1.67	0.308662716071979	0.0583329246047147	0.00496390360833858	0.1319	0.0566	0.0039	0.0042	0.0058	0.004	0.0045	0.0144	0.1692	0.0046	0.0032	0.0057	0.091	0.0124	0.0049	0.0037	0.0039	0.1484	0.0984	0.008	0.0071	0.0045	0.0246	0.0051	0.0106	0.1665
6	rs1923747	17226085	1.12	0.339600448506511	1.68	0.285465824887251	0.058715798302275	0.00445105438321451	0.1319	0.0567	0.0039	0.0042	0.0058	0.004	0.0045	0.0143	0.1693	0.0046	0.0032	0.0057	0.0911	0.0124	0.0049	0.0037	0.0039	0.1485	0.0984	0.0079	0.0071	0.0045	0.0246	0.0051	0.0105	0.1666
6	rs35507674	17230446	1.12	0.339600448506511	1.68	0.285465824887251	0.0574460092214449	0.00508194122265709	0.1318	0.0568	0.0039	0.0042	0.0058	0.0039	0.0044	0.0143	0.1695	0.0045	0.0032	0.0057	0.091	0.0123	0.0049	0.0037	0.0039	0.1485	0.0983	0.0079	0.0071	0.0045	0.0246	0.0051	0.0105	0.1665
6	rs75086075	17233891	1.12	0.339600448506511	1.68	0.285465824887251	0.060692519286861	0.00546550598252324	0.1317	0.0569	0.0039	0.0043	0.0057	0.0038	0.0044	0.0143	0.1694	0.0045	0.0032	0.0057	0.0911	0.0123	0.0049	0.0037	0.0039	0.1485	0.0983	0.0078	0.0071	0.0045	0.0246	0.0051	0.0105	0.1665
6	rs6940891	17237051	1.12	0.339600448506511	1.68	0.285465824887251	0.0709862800998452	0.00446951472175774	0.1316	0.057	0.0039	0.0043	0.0057	0.0038	0.0044	0.0143	0.1695	0.0045	0.0032	0.0057	0.091	0.0123	0.0049	0.0037	0.0039	0.1485	0.0983	0.0078	0.0071	0.0045	0.0246	0.0051	0.0106	0.1665
6	rs79249506	17237650	1.12	0.339600448506511	1.64	0.38599849551783	0.069485749462693	0.0046752885934446	0.1316	0.057	0.0039	0.0043	0.0057	0.0038	0.0044	0.0143	0.1695	0.0045	0.0032	0.0057	0.091	0.0123	0.0048	0.0037	0.0039	0.1485	0.0983	0.0078	0.0071	0.0045	0.0246	0.0051	0.0106	0.1665
6	rs1322846	17241154	1.12	0.339600448506511	1.64	0.38599849551783	0.0834745660068192	0.00563145644604558	0.1312	0.0576	0.0039	0.0044	0.0056	0.0038	0.0041	0.0143	0.1701	0.0045	0.0032	0.0056	0.0907	0.0125	0.0044	0.0037	0.0037	0.1492	0.0979	0.0079	0.007	0.0045	0.0249	0.0052	0.0104	0.1666
6	rs13213233	17250362	1.13	0.306408690300974	1.64	0.38599849551783	0.075851177000182	0.00700704508497268	0.1302	0.0581	0.0039	0.0043	0.0055	0.0039	0.0042	0.0137	0.1716	0.0045	0.0033	0.0057	0.0909	0.0125	0.0043	0.0037	0.0036	0.1497	0.0966	0.0082	0.007	0.0046	0.0253	0.0053	0.0104	0.1661
6	rs12213873	17256093	1.13	0.306408690300974	1.64	0.38599849551783	0.0743057626899984	0.00700704508497268	0.1302	0.0581	0.0039	0.0043	0.0055	0.0039	0.0042	0.0137	0.1716	0.0045	0.0033	0.0057	0.0909	0.0125	0.0043	0.0038	0.0036	0.1496	0.0966	0.0082	0.007	0.0046	0.0253	0.0053	0.0104	0.1661
6	rs13215794	17263913	1.13	0.306408690300974	1.64	0.38599849551783	0.0676443890681649	0.00508194122265709	0.13	0.0581	0.0038	0.0043	0.0055	0.0039	0.0042	0.0137	0.1718	0.0045	0.0033	0.0056	0.0908	0.0126	0.0046	0.0038	0.0035	0.1496	0.0966	0.0082	0.0069	0.0046	0.0253	0.0053	0.0104	0.166
6	rs12199817	17268270	1.13	0.306408690300974	1.64	0.38599849551783	0.0743697445458666	0.00775426394954749	0.1298	0.0584	0.0038	0.0043	0.0054	0.004	0.0042	0.0135	0.172	0.0045	0.0033	0.0057	0.0909	0.0126	0.0043	0.0038	0.0035	0.1499	0.0962	0.0082	0.0069	0.0046	0.0254	0.0053	0.0104	0.1656
6	rs1359006	17277198	1.13	0.306408690300974	1.64	0.38599849551783	0.0886039592612383	0.00758207710751396	0.1296	0.0586	0.0038	0.0043	0.0054	0.0041	0.0043	0.0135	0.1722	0.0045	0.0033	0.0057	0.091	0.0127	0.0042	0.0038	0.0035	0.15	0.096	0.0083	0.0069	0.0046	0.0255	0.0053	0.0104	0.1654
6	rs62393805	17278010	1.13	0.306408690300974	1.64	0.38599849551783	0.0837966537665862	0.00835992632533204	0.1296	0.0586	0.0038	0.0043	0.0054	0.0041	0.0043	0.0135	0.1722	0.0045	0.0033	0.0057	0.0909	0.0127	0.0042	0.0039	0.0037	0.1501	0.096	0.0083	0.0069	0.0046	0.0255	0.0053	0.0104	0.1653
6	rs6941910	17278707	1.13	0.306408690300974	1.64	0.38599849551783	0.0840502786834366	0.00864543521770959	0.1296	0.0586	0.0038	0.0043	0.0054	0.0041	0.0043	0.0135	0.1722	0.0045	0.0033	0.0057	0.0909	0.0127	0.0042	0.0039	0.0037	0.1501	0.096	0.0083	0.0069	0.0046	0.0255	0.0053	0.0104	0.1653
6	rs72833616	17278900	1.13	0.306408690300974	1.64	0.38599849551783	0.0829471410490531	0.0086716370030195	0.1296	0.0586	0.0038	0.0043	0.0054	0.0041	0.0043	0.0134	0.1722	0.0045	0.0033	0.0057	0.0909	0.0127	0.0042	0.0039	0.0037	0.1501	0.096	0.0083	0.0069	0.0046	0.0255	0.0053	0.0104	0.1653
6	rs75938179	17285880	1.13	0.306408690300974	1.64	0.38599849551783	0.0826043188838564	0.0092856022847993	0.1296	0.0588	0.0038	0.0043	0.0054	0.004	0.0043	0.0133	0.172	0.0045	0.0034	0.0057	0.091	0.0127	0.0041	0.0039	0.0037	0.1504	0.0962	0.0084	0.0069	0.0045	0.0255	0.0054	0.0103	0.165
6	rs1772122	17290535	1.13	0.306408690300974	1.64	0.38599849551783	0.0919365449113734	0.0121126661705541	0.1293	0.059	0.0037	0.0043	0.0055	0.0039	0.0044	0.0132	0.1719	0.0045	0.0035	0.0056	0.0913	0.0127	0.004	0.0039	0.0036	0.1508	0.0966	0.0084	0.007	0.0044	0.0255	0.0054	0.0102	0.1646
6	rs113530759	17295417	1.13	0.306408690300974	1.64	0.38599849551783	0.0917168259916597	0.0124573857972826	0.1293	0.059	0.0037	0.0043	0.0055	0.0039	0.0043	0.0132	0.172	0.0046	0.0035	0.0056	0.0912	0.0127	0.004	0.0039	0.0036	0.1509	0.0966	0.0083	0.007	0.0044	0.0255	0.0053	0.0102	0.1645
6	rs114293917	17299385	1.13	0.306408690300974	1.64	0.38599849551783	0.0859329694809709	0.0157430382817303	0.1294	0.059	0.0037	0.0043	0.0055	0.0039	0.0043	0.0132	0.172	0.0046	0.0035	0.0056	0.0913	0.0127	0.004	0.0039	0.0036	0.1508	0.0965	0.0083	0.007	0.0043	0.0256	0.0052	0.0102	0.1646
6	rs77940241	17301368	1.13	0.306408690300974	1.64	0.38599849551783	0.085675734448753	0.0175664930831447	0.1294	0.0591	0.0037	0.0043	0.0055	0.0039	0.0043	0.0131	0.172	0.0046	0.0035	0.0055	0.0915	0.0127	0.0039	0.0039	0.0036	0.1508	0.0963	0.0082	0.007	0.0043	0.0256	0.0052	0.0102	0.1648
6	rs13212769	17302983	1.13	0.306408690300974	1.64	0.38599849551783	0.0871320269268026	0.0161357336318064	0.1294	0.0591	0.0037	0.0043	0.0055	0.0039	0.0043	0.0131	0.172	0.0046	0.0035	0.0055	0.0915	0.0127	0.0039	0.0039	0.0036	0.1508	0.0962	0.0082	0.007	0.0043	0.0256	0.0051	0.0102	0.1648
6	rs36061316	17310325	1.13	0.306408690300974	1.64	0.38599849551783	0.0740714674342543	0.0203239265900219	0.1294	0.0592	0.0037	0.0043	0.0055	0.004	0.0042	0.0132	0.1721	0.0046	0.0035	0.0055	0.0916	0.0127	0.0038	0.0039	0.0036	0.1508	0.0962	0.0082	0.007	0.0043	0.0256	0.005	0.0102	0.1647
6	rs1745070	17311846	1.13	0.306408690300974	1.64	0.38599849551783	0.0721515483901311	0.0205659017724274	0.1294	0.0592	0.0037	0.0043	0.0055	0.004	0.0042	0.0132	0.1721	0.0046	0.0036	0.0055	0.0916	0.0127	0.0038	0.004	0.0036	0.1508	0.0962	0.0082	0.007	0.0043	0.0257	0.005	0.0102	0.1647
6	rs9350038	17315954	1.13	0.306408690300974	1.64	0.38599849551783	0.060394175559787	0.0375423738205009	0.1294	0.0595	0.0034	0.0042	0.0056	0.0042	0.0043	0.0133	0.1716	0.0045	0.0037	0.0056	0.0916	0.0127	0.0037	0.004	0.0037	0.1503	0.0961	0.0082	0.0069	0.0043	0.0259	0.0047	0.0102	0.1652
6	rs1745075	17317176	1.13	0.306408690300974	1.64	0.38599849551783	0.0572122193455661	0.0459154073011903	0.1301	0.0595	0.0034	0.0042	0.0056	0.0042	0.0042	0.0134	0.1716	0.0045	0.0037	0.0056	0.0915	0.0129	0.0037	0.0041	0.0037	0.1504	0.0958	0.0078	0.0069	0.0043	0.026	0.0046	0.01	0.1652
6	rs12529586	17318351	1.13	0.306408690300974	1.63	0.414449909043039	0.0446557335273063	0.0538236392758575	0.1303	0.0596	0.0033	0.004	0.0056	0.0042	0.0043	0.0134	0.1717	0.0045	0.0038	0.0056	0.0913	0.0129	0.0036	0.0041	0.0036	0.1502	0.0959	0.0078	0.007	0.0043	0.026	0.0046	0.0098	0.1652
6	rs78799498	17319592	1.14	0.275532638758866	1.63	0.414449909043039	0.0357913878933318	0.05559810062116	0.1304	0.0599	0.0033	0.004	0.0057	0.0042	0.0042	0.0135	0.1717	0.0045	0.0038	0.0055	0.0911	0.0128	0.0037	0.004	0.0036	0.15	0.0959	0.0079	0.0071	0.0043	0.0261	0.0045	0.0098	0.1653
6	rs113577849	17324101	1.14	0.275532638758866	1.65	0.358901199458623	0.0146853922665053	0.052446903819743	0.1311	0.0609	0.0033	0.0036	0.0059	0.0044	0.0039	0.0137	0.1717	0.0045	0.0039	0.0051	0.0899	0.0125	0.0038	0.0039	0.0035	0.1492	0.0957	0.0081	0.0075	0.0044	0.0262	0.0042	0.0099	0.1657
6	rs9465013	17325940	1.14	0.275532638758866	1.65	0.358901199458623	0.00987686244586989	0.048350110809401	0.1314	0.0615	0.0033	0.0035	0.0061	0.0045	0.0038	0.0138	0.1718	0.0046	0.004	0.005	0.0894	0.0123	0.0039	0.0038	0.0035	0.1483	0.0957	0.0084	0.0077	0.0046	0.0263	0.0041	0.0099	0.1657
6	rs72833643	17327182	1.14	0.275532638758866	1.65	0.358901199458623	0.0124069702483598	0.0781658893693271	0.1316	0.0616	0.0033	0.0031	0.0062	0.0045	0.0035	0.0136	0.1721	0.0045	0.004	0.0044	0.0899	0.0119	0.0039	0.0036	0.0035	0.1487	0.0955	0.0086	0.0081	0.0047	0.0269	0.0038	0.0101	0.1653
6	rs12203365	17330001	1.14	0.275532638758866	1.65	0.358901199458623	0.0156510215498156	0.0910814379622124	0.1318	0.0616	0.0032	0.0031	0.0062	0.0044	0.0035	0.0135	0.1729	0.0044	0.004	0.0043	0.0903	0.0117	0.004	0.0033	0.0035	0.1493	0.0949	0.0087	0.0083	0.0047	0.0269	0.0037	0.0099	0.1653
6	rs34128406	17336209	1.14	0.275532638758866	1.66	0.333131717406117	0.0186805435495859	0.0955072512731851	0.1316	0.0617	0.0032	0.003	0.0061	0.0044	0.0034	0.0135	0.1732	0.0043	0.0039	0.0043	0.0904	0.0116	0.004	0.0032	0.0035	0.1498	0.0948	0.0087	0.0084	0.0048	0.0268	0.0035	0.0098	0.1651
6	rs72833659	17337292	1.14	0.275532638758866	1.66	0.333131717406117	0.0187958030252824	0.094949494324367	0.1316	0.0617	0.0031	0.0028	0.0061	0.0043	0.0034	0.0135	0.1732	0.0043	0.0039	0.0043	0.0904	0.0116	0.004	0.0032	0.0035	0.1498	0.0948	0.0087	0.0084	0.0048	0.0268	0.0035	0.0102	0.1651
6	rs13197759	17343655	1.14	0.275532638758866	1.66	0.333131717406117	0.0183540704608509	0.0858200580892257	0.1315	0.0618	0.0032	0.0028	0.0061	0.0043	0.0034	0.0135	0.1732	0.0043	0.0039	0.0043	0.0904	0.0116	0.004	0.0032	0.0034	0.1498	0.0949	0.0087	0.0085	0.0048	0.0268	0.0034	0.0102	0.165
6	rs34807306	17346894	1.14	0.275532638758866	1.66	0.333131717406117	0.0205962902528108	0.0886673725206129	0.1315	0.0619	0.0032	0.0028	0.0061	0.0044	0.0034	0.0135	0.1734	0.0043	0.0039	0.0042	0.0902	0.0115	0.004	0.0032	0.0034	0.1498	0.0949	0.0086	0.0085	0.0049	0.0268	0.0035	0.0102	0.1649
6	rs6900059	17353962	1.14	0.275532638758866	1.66	0.333131717406117	0.0186887592381425	0.0715142217941962	0.1316	0.062	0.0032	0.0027	0.0061	0.0044	0.0034	0.0135	0.1735	0.0043	0.004	0.0042	0.0901	0.0114	0.0041	0.0031	0.0034	0.1498	0.095	0.0085	0.0085	0.0049	0.0269	0.0036	0.0102	0.1647
6	rs6459534	17364146	1.14	0.275532638758866	1.66	0.333131717406117	0.0117058059289632	0.0561096384121805	0.1318	0.0622	0.0032	0.0028	0.0061	0.0042	0.0035	0.0134	0.1733	0.0044	0.0041	0.0041	0.0908	0.0112	0.0042	0.003	0.0033	0.1496	0.095	0.0085	0.0085	0.0048	0.0269	0.0038	0.0101	0.1644
6	rs77084289	17373351	1.14	0.275532638758866	1.68	0.285465824887251	0.0120051066287653	0.0579807906303322	0.1319	0.0622	0.0032	0.0028	0.0061	0.0042	0.0035	0.0134	0.1733	0.0044	0.0041	0.0042	0.0909	0.0111	0.0043	0.003	0.0031	0.1495	0.095	0.0085	0.0085	0.0047	0.0268	0.0038	0.0101	0.1645
6	rs75861262	17386944	1.15	0.246899131395369	1.7	0.24276969786222	0.0153075225197463	0.0467997217724181	0.1328	0.0635	0.0033	0.0024	0.0062	0.0038	0.0028	0.013	0.1722	0.0045	0.0042	0.004	0.0907	0.0108	0.0045	0.0027	0.0028	0.1524	0.094	0.0081	0.0084	0.0046	0.0268	0.0041	0.0104	0.164
6	rs7755093	17387077	1.15	0.246899131395369	1.71	0.223208546872115	0.0138434782205776	0.0281774060916844	0.133	0.0636	0.0034	0.0024	0.0062	0.0038	0.0028	0.013	0.1721	0.0045	0.0042	0.004	0.0906	0.0108	0.0045	0.0026	0.0028	0.1526	0.094	0.0081	0.0084	0.0046	0.0268	0.0041	0.0104	0.1638
6	rs4355617	17388005	1.16	0.220431575918666	1.71	0.223208546872115	0.0152366665811476	0.0373815974340886	0.1332	0.0637	0.0036	0.0023	0.0062	0.0037	0.0026	0.0128	0.1723	0.0045	0.0042	0.0039	0.0912	0.0105	0.0045	0.0025	0.0027	0.1534	0.0934	0.0081	0.0084	0.0046	0.0268	0.0042	0.0105	0.1631
6	rs9383281	17388729	1.16	0.220431575918666	1.71	0.223208546872115	0.01697456021594	0.0295556098826515	0.1337	0.0638	0.0037	0.0022	0.0063	0.0036	0.0025	0.0127	0.1722	0.0041	0.0043	0.0039	0.0915	0.0103	0.0044	0.0024	0.0027	0.1538	0.0932	0.0081	0.0084	0.0046	0.0266	0.0042	0.0105	0.1632
6	rs973219	17393525	1.17	0.196050020118376	1.71	0.223208546872115	0.0668850109840221	0.0181326917370171	0.1351	0.0639	0.0043	0.0019	0.0061	0.0034	0.002	0.012	0.1724	0.0041	0.0043	0.0035	0.092	0.0094	0.0044	0.0021	0.0029	0.1555	0.0917	0.008	0.009	0.0049	0.0259	0.0043	0.0108	0.1634
6	rs1830496	17394768	1.17	0.196050020118376	1.71	0.223208546872115	0.0776802096738393	0.0149720453936491	0.1352	0.0638	0.0044	0.0019	0.0061	0.0033	0.0019	0.012	0.1723	0.0041	0.0043	0.0035	0.092	0.0095	0.0044	0.0021	0.0029	0.1556	0.0915	0.008	0.009	0.0049	0.0258	0.0043	0.0109	0.1635
6	rs7748415	17398530	1.17	0.196050020118376	1.71	0.223208546872115	0.0797157587360543	0.0161716706283746	0.1353	0.0638	0.0044	0.0018	0.0061	0.0033	0.0019	0.0119	0.1719	0.004	0.0042	0.0035	0.0922	0.0095	0.0044	0.0021	0.0028	0.1556	0.0915	0.0081	0.009	0.005	0.0258	0.0043	0.0109	0.1635
6	rs114101146	17415535	1.18	0.173671271070618	1.71	0.223208546872115	0.0846517020891415	0.0261908178568244	0.1357	0.0642	0.0045	0.0017	0.006	0.003	0.0019	0.0117	0.1714	0.004	0.0042	0.0036	0.0926	0.0096	0.0044	0.0019	0.0028	0.1562	0.0914	0.0083	0.0091	0.0051	0.0259	0.0045	0.0108	0.1626
6	rs12111220	17425818	1.18	0.173671271070618	1.71	0.223208546872115	0.0847444716990562	0.0253348796135984	0.1364	0.0645	0.0046	0.0017	0.0059	0.0029	0.0018	0.0116	0.1708	0.004	0.0042	0.0037	0.0926	0.0097	0.0045	0.0018	0.0027	0.1566	0.0911	0.0085	0.0093	0.0051	0.0259	0.0046	0.0107	0.1619
6	rs6928930	17427865	1.18	0.173671271070618	1.71	0.223208546872115	0.0861437998844232	0.0257836955249316	0.1365	0.0646	0.0046	0.0017	0.0059	0.0029	0.0018	0.0116	0.1707	0.004	0.0042	0.0037	0.0927	0.0095	0.0045	0.0018	0.0027	0.1568	0.091	0.0085	0.0093	0.0051	0.0259	0.0046	0.0107	0.1618
6	rs113324766	17431157	1.18	0.173671271070618	1.71	0.223208546872115	0.0920343043969981	0.0335156460607513	0.1365	0.0645	0.0046	0.0017	0.006	0.0028	0.0018	0.0116	0.1708	0.004	0.0042	0.0036	0.0927	0.0096	0.0045	0.0019	0.0028	0.157	0.091	0.0085	0.0093	0.005	0.0261	0.0045	0.0107	0.1616
6	rs4716143	17431886	1.18	0.173671271070618	1.71	0.223208546872115	0.091424384023152	0.0328060424455138	0.1365	0.0645	0.0046	0.0017	0.006	0.0028	0.0018	0.0116	0.1707	0.004	0.0042	0.0036	0.0927	0.0096	0.0045	0.0019	0.0028	0.1571	0.091	0.0085	0.0093	0.005	0.0261	0.0045	0.0106	0.1615
6	rs4576250	17442059	1.19	0.153209069243504	1.71	0.223208546872115	0.073413756389803	0.052883279250726	0.1366	0.0652	0.0047	0.0015	0.0057	0.0026	0.0017	0.0121	0.17	0.0037	0.0043	0.0037	0.0941	0.0097	0.0047	0.0018	0.0027	0.1566	0.0909	0.0084	0.0091	0.0047	0.0265	0.0045	0.0105	0.161
6	rs74920263	17458261	1.19	0.153209069243504	1.71	0.223208546872115	0.0769365004700641	0.0742321627303153	0.1367	0.0658	0.0046	0.0014	0.0055	0.0025	0.0017	0.0123	0.1698	0.0036	0.0043	0.0037	0.095	0.0097	0.0047	0.0017	0.0026	0.1561	0.0911	0.0084	0.0091	0.0047	0.0265	0.0044	0.0105	0.1607
6	rs115266264	17458773	1.19	0.153209069243504	1.71	0.223208546872115	0.077111076123151	0.0744485145023362	0.1367	0.0658	0.0046	0.0014	0.0055	0.0025	0.0017	0.0123	0.1698	0.0036	0.0043	0.0037	0.095	0.0097	0.0047	0.0017	0.0026	0.1561	0.0911	0.0084	0.0091	0.0047	0.0265	0.0044	0.0105	0.1607
6	rs714399	17466909	1.19	0.153209069243504	1.71	0.223208546872115	0.0793593163939492	0.07655322193468	0.1365	0.066	0.0046	0.0014	0.0054	0.0025	0.0016	0.0122	0.1698	0.0036	0.0043	0.0037	0.0953	0.0097	0.0045	0.0017	0.0025	0.1561	0.0912	0.0084	0.0091	0.0047	0.0265	0.0044	0.0105	0.1606
6	rs10949427	17467343	1.19	0.153209069243504	1.72	0.204795704918344	0.0800508557346416	0.0803870185287636	0.1365	0.0661	0.0046	0.0014	0.0054	0.0025	0.0016	0.0122	0.1698	0.0036	0.0043	0.0038	0.0953	0.0097	0.0045	0.0017	0.0025	0.1561	0.0912	0.0084	0.0091	0.0047	0.0265	0.0044	0.0105	0.1606
6	rs115081368	17469321	1.19	0.153209069243504	1.72	0.204795704918344	0.077111076123151	0.0873545293519021	0.1366	0.0661	0.0046	0.0014	0.0054	0.0024	0.0016	0.0122	0.1697	0.0036	0.0043	0.0038	0.0954	0.0098	0.0045	0.0017	0.0025	0.156	0.0912	0.0084	0.0091	0.0046	0.0266	0.0044	0.0105	0.1606
6	rs115734191	17470277	1.19	0.153209069243504	1.72	0.204795704918344	0.0745191741772101	0.0961462615445758	0.1366	0.0661	0.0046	0.0014	0.0054	0.0024	0.0016	0.0122	0.1697	0.0036	0.0043	0.0038	0.0954	0.0098	0.0046	0.0017	0.0025	0.156	0.0912	0.0084	0.0091	0.0047	0.0266	0.0043	0.0105	0.1606
6	rs76570884	17477497	1.19	0.153209069243504	1.72	0.204795704918344	0.0770892402149715	0.0947903717034728	0.1367	0.0663	0.0046	0.0013	0.0054	0.0024	0.0016	0.0122	0.1695	0.0036	0.0043	0.0038	0.0955	0.0098	0.0046	0.0017	0.0025	0.1558	0.0912	0.0084	0.0091	0.0045	0.0266	0.0044	0.0105	0.1606
6	rs3777700	17483875	1.19	0.153209069243504	1.71	0.223208546872115	0.0688548453937505	0.0830101650177702	0.1368	0.0664	0.0046	0.0013	0.0054	0.0024	0.0016	0.0122	0.1694	0.0035	0.0043	0.0038	0.0958	0.0098	0.0045	0.0017	0.0025	0.1557	0.0912	0.0084	0.0091	0.0044	0.0267	0.0043	0.0105	0.1606
6	rs115110639	17491716	1.19	0.153209069243504	1.71	0.223208546872115	0.0728019159784781	0.0896765788393621	0.1366	0.0671	0.0045	0.0012	0.0055	0.0021	0.0016	0.012	0.167	0.0031	0.0044	0.0039	0.0963	0.01	0.0046	0.0016	0.0023	0.1541	0.0926	0.0079	0.009	0.0048	0.0267	0.0046	0.0106	0.1627
6	rs12190896	17494103	1.19	0.153209069243504	1.71	0.223208546872115	0.0682276918202575	0.0873545293519021	0.1366	0.0672	0.0044	0.0012	0.0055	0.0021	0.0016	0.012	0.1664	0.003	0.0044	0.004	0.0963	0.0101	0.0046	0.0016	0.0023	0.1538	0.093	0.0078	0.0089	0.0049	0.0268	0.0047	0.0106	0.1632
6	rs7742538	17494565	1.19	0.153209069243504	1.71	0.223208546872115	0.0714841709408933	0.0918656599200028	0.1364	0.0673	0.0044	0.0012	0.0055	0.0021	0.0015	0.012	0.1663	0.003	0.0044	0.004	0.0963	0.0101	0.0046	0.0016	0.0023	0.1539	0.0931	0.0078	0.009	0.0049	0.0268	0.0047	0.0106	0.1633
6	rs113106809	17505389	1.19	0.153209069243504	1.71	0.223208546872115	0.0877948314554025	0.109356351537263	0.1364	0.0676	0.0044	0.0012	0.0055	0.0021	0.0016	0.0119	0.1657	0.003	0.0045	0.0039	0.0965	0.01	0.0046	0.0016	0.0022	0.1531	0.0936	0.0078	0.0091	0.0049	0.0268	0.0047	0.0106	0.1634
6	rs77095651	17507048	1.19	0.153209069243504	1.71	0.223208546872115	0.0831991212010707	0.103120468461407	0.1364	0.0676	0.0044	0.0012	0.0056	0.0021	0.0017	0.0119	0.1655	0.003	0.0045	0.0039	0.0966	0.01	0.0046	0.0016	0.0022	0.1528	0.0938	0.0078	0.0091	0.0049	0.0269	0.0047	0.0106	0.1635
6	rs2273011	17507670	1.19	0.153209069243504	1.71	0.223208546872115	0.0779218091050427	0.0966266183273808	0.1364	0.0677	0.0044	0.0012	0.0056	0.0021	0.0017	0.0119	0.1654	0.003	0.0045	0.0039	0.0966	0.01	0.0046	0.0016	0.0022	0.1526	0.0939	0.0078	0.0091	0.005	0.0269	0.0047	0.0106	0.1635
6	rs16879770	17512120	1.19	0.153209069243504	1.71	0.223208546872115	0.0875103815403553	0.106511917866313	0.1369	0.0678	0.0045	0.0012	0.0056	0.0021	0.0018	0.0118	0.1644	0.003	0.0045	0.0039	0.0967	0.01	0.0047	0.0016	0.0022	0.1525	0.0941	0.0078	0.0092	0.005	0.0269	0.0047	0.0105	0.1635
6	rs7769963	17521983	1.19	0.153209069243504	1.7	0.24276969786222	0.0871792642778939	0.0952680550137495	0.1375	0.0679	0.0045	0.0013	0.0056	0.002	0.0018	0.0118	0.1632	0.003	0.0046	0.0039	0.0969	0.01	0.0047	0.0016	0.0022	0.1524	0.0943	0.0078	0.0093	0.005	0.0269	0.0047	0.0105	0.1635
6	rs4716152	17522851	1.19	0.153209069243504	1.7	0.24276969786222	0.0845358312043879	0.094551885122987	0.1376	0.0679	0.0045	0.0013	0.0056	0.002	0.0018	0.0119	0.1629	0.003	0.0046	0.0039	0.0968	0.01	0.0047	0.0016	0.0022	0.1524	0.0944	0.0078	0.0093	0.005	0.027	0.0047	0.0105	0.1635
6	rs9477468	17523312	1.19	0.153209069243504	1.7	0.24276969786222	0.0881988063355875	0.0917086021624525	0.1376	0.0679	0.0045	0.0013	0.0056	0.002	0.0018	0.0119	0.1629	0.003	0.0046	0.0039	0.0968	0.01	0.0047	0.0017	0.0022	0.1524	0.0944	0.0078	0.0093	0.005	0.027	0.0047	0.0106	0.1635
6	rs9465045	17535019	1.19	0.153209069243504	1.7	0.24276969786222	0.134753403408175	0.101972173918207	0.1375	0.0679	0.0048	0.0013	0.0056	0.002	0.0019	0.0118	0.1628	0.003	0.0046	0.004	0.0964	0.01	0.0047	0.0017	0.0023	0.1523	0.0947	0.0078	0.0093	0.005	0.0268	0.0047	0.0107	0.1632
6	rs34206659	17541324	1.19	0.153209069243504	1.7	0.24276969786222	0.154955721118883	0.0926525454167804	0.1376	0.0678	0.0049	0.0013	0.0057	0.002	0.0019	0.0118	0.1628	0.003	0.0046	0.0041	0.0961	0.01	0.0048	0.0017	0.0024	0.1522	0.0949	0.0078	0.0093	0.0051	0.0266	0.0047	0.0107	0.1629
6	rs9358131	17554013	1.21	0.117675403133419	1.7	0.24276969786222	0.473338522794507	0.0217549479529479	0.1375	0.069	0.006	0.0019	0.0058	0.0022	0.0026	0.0108	0.1621	0.0027	0.0048	0.0047	0.0942	0.0097	0.0053	0.0023	0.0034	0.1512	0.0946	0.0079	0.0096	0.0056	0.0246	0.0052	0.0116	0.1616
6	rs1984515	17554899	1.21	0.117675403133419	1.7	0.24276969786222	0.477585016407159	0.0220049780229066	0.1375	0.0689	0.006	0.0019	0.0058	0.0022	0.0026	0.0108	0.1621	0.0027	0.0049	0.0047	0.0942	0.0097	0.0053	0.0023	0.0034	0.1511	0.0945	0.0079	0.0096	0.0057	0.0246	0.0052	0.0116	0.1616
6	rs72835473	17572745	1.21	0.117675403133419	1.71	0.223208546872115	0.510686108028939	0.0206063657619705	0.1375	0.0689	0.006	0.0019	0.006	0.0022	0.0026	0.0108	0.1621	0.0027	0.0048	0.0047	0.0941	0.0097	0.0053	0.0024	0.0034	0.1511	0.0944	0.0079	0.0095	0.0057	0.0246	0.0051	0.0116	0.1617
6	rs79249883	17572793	1.21	0.117675403133419	1.71	0.223208546872115	0.504715066124452	0.0196458742101853	0.1376	0.0689	0.006	0.0019	0.006	0.0022	0.0027	0.0108	0.1621	0.0027	0.0048	0.0047	0.0939	0.0097	0.0053	0.0024	0.0034	0.1511	0.0944	0.0079	0.0095	0.0057	0.0246	0.0051	0.0116	0.1617
6	rs78280862	17575334	1.21	0.117675403133419	1.71	0.223208546872115	0.511323303591392	0.0200433765327634	0.1376	0.0689	0.006	0.0019	0.006	0.0022	0.0027	0.0108	0.1621	0.0027	0.0048	0.0047	0.0939	0.0097	0.0053	0.0024	0.0034	0.1511	0.0944	0.0079	0.0095	0.0057	0.0246	0.0051	0.0116	0.1617
6	rs13213331	17589307	1.22	0.102418512327744	1.71	0.223208546872115	0.476105886399492	0.0184382608912496	0.1374	0.0689	0.006	0.002	0.006	0.0022	0.0027	0.0109	0.1621	0.0028	0.0048	0.0048	0.0938	0.0098	0.0054	0.0024	0.0035	0.1509	0.0943	0.0078	0.0095	0.0058	0.0244	0.0051	0.0116	0.1616
6	rs9477488	17592757	1.22	0.102418512327744	1.7	0.24276969786222	0.460225098699162	0.0190179268182623	0.1374	0.0689	0.006	0.002	0.006	0.0022	0.0027	0.011	0.1621	0.0028	0.0048	0.0048	0.0937	0.0098	0.0054	0.0025	0.0035	0.1508	0.0942	0.0078	0.0095	0.0059	0.0244	0.0051	0.0116	0.1616
6	Affx-28232139	17611293	1.22	0.102418512327744	1.7	0.24276969786222	0.522084909618153	0.0166789357694632	0.1367	0.0689	0.0061	0.0025	0.0059	0.0024	0.0031	0.0113	0.1624	0.003	0.0047	0.0054	0.0923	0.0098	0.0057	0.0029	0.0041	0.1501	0.0934	0.0077	0.0095	0.0065	0.024	0.0051	0.0123	0.1609
6	rs3777712	17616556	1.22	0.102418512327744	1.7	0.24276969786222	0.489685317525605	0.0157075763400536	0.1366	0.069	0.0061	0.0026	0.0059	0.0024	0.0032	0.0114	0.1625	0.003	0.0047	0.0055	0.0922	0.0098	0.0057	0.003	0.0041	0.15	0.0928	0.0077	0.0095	0.0065	0.024	0.0051	0.0123	0.1614
6	rs12213110	17619259	1.22	0.102418512327744	1.7	0.24276969786222	0.464900885883443	0.0147307662903127	0.1364	0.0689	0.0061	0.0026	0.0059	0.0024	0.0032	0.0113	0.1629	0.003	0.0047	0.0054	0.0923	0.0098	0.0057	0.003	0.0041	0.1499	0.0928	0.0077	0.0095	0.0065	0.024	0.005	0.0122	0.1613
6	rs75516911	17630306	1.22	0.102418512327744	1.7	0.24276969786222	0.430251641864703	0.0136526932927299	0.1363	0.0689	0.0061	0.0026	0.0058	0.0023	0.0032	0.0113	0.1633	0.003	0.0047	0.0054	0.0924	0.0099	0.0057	0.0029	0.0041	0.1498	0.0928	0.0077	0.0096	0.0065	0.024	0.005	0.012	0.1612
6	rs61744976	17633033	1.22	0.102418512327744	1.7	0.24276969786222	0.425576361637737	0.0134879483678095	0.1363	0.0689	0.0061	0.0026	0.0058	0.0023	0.0032	0.0113	0.1634	0.003	0.0047	0.0054	0.0924	0.0099	0.0057	0.0029	0.0041	0.1498	0.0928	0.0077	0.0096	0.0065	0.024	0.0049	0.012	0.1612
6	rs2274136	17633061	1.22	0.102418512327744	1.69	0.263511633917478	0.425226737778936	0.0134879483678095	0.1363	0.0689	0.0061	0.0026	0.0058	0.0024	0.0032	0.0113	0.1634	0.003	0.0047	0.0054	0.0924	0.0099	0.0057	0.0029	0.0041	0.1498	0.0928	0.0077	0.0096	0.0065	0.024	0.0049	0.012	0.1612
6	rs2228376	17640216	1.22	0.102418512327744	1.69	0.263511633917478	0.432951395068936	0.0127750063988314	0.1369	0.0689	0.006	0.0026	0.0059	0.0023	0.0032	0.0113	0.1634	0.003	0.0046	0.0054	0.0923	0.0099	0.0057	0.0029	0.0041	0.1497	0.0927	0.0077	0.0096	0.0065	0.024	0.0049	0.012	0.1611
6	rs9465051	17640545	1.22	0.102418512327744	1.68	0.285465824887251	0.420347003616331	0.0129353284743232	0.1369	0.0689	0.006	0.0026	0.0059	0.0024	0.0033	0.0113	0.1634	0.0031	0.0046	0.0054	0.0923	0.0099	0.0057	0.0029	0.0041	0.1497	0.0927	0.0076	0.0096	0.0065	0.024	0.0049	0.012	0.1611
6	rs76232907	17655305	1.22	0.102418512327744	1.68	0.285465824887251	0.428904903354599	0.0129675137212098	0.1369	0.0689	0.0061	0.0026	0.0059	0.0024	0.0033	0.0113	0.1634	0.0031	0.0046	0.0054	0.0922	0.0099	0.0057	0.0029	0.0041	0.1497	0.0927	0.0076	0.0096	0.0066	0.024	0.0049	0.012	0.161
6	rs6906499	17665479	1.22	0.102418512327744	1.68	0.285465824887251	0.43353940443422	0.0129997392291105	0.137	0.069	0.006	0.0026	0.0059	0.0024	0.0033	0.0113	0.1636	0.0031	0.0046	0.0054	0.092	0.0099	0.0057	0.0029	0.0041	0.1496	0.0926	0.0076	0.0096	0.0066	0.024	0.0049	0.012	0.1611
6	rs79553128	17672479	1.22	0.102418512327744	1.68	0.285465824887251	0.430544688046511	0.0134223313752947	0.137	0.069	0.006	0.0026	0.0059	0.0023	0.0033	0.0113	0.1637	0.0031	0.0046	0.0054	0.092	0.0099	0.0057	0.0029	0.0041	0.1496	0.0926	0.0076	0.0096	0.0066	0.024	0.0049	0.012	0.1611
6	rs75706996	17674579	1.22	0.102418512327744	1.68	0.285465824887251	0.430251641864703	0.0135537259480222	0.137	0.069	0.006	0.0026	0.0059	0.0023	0.0033	0.0113	0.1637	0.0031	0.0046	0.0054	0.092	0.0099	0.0057	0.0029	0.0041	0.1496	0.0926	0.0076	0.0096	0.0066	0.024	0.0049	0.012	0.1611
6	rs2228375	17675246	1.22	0.102418512327744	1.68	0.285465824887251	0.429958694573265	0.01361966405766	0.1371	0.069	0.006	0.0026	0.0059	0.0023	0.0033	0.0113	0.1637	0.0031	0.0046	0.0054	0.092	0.0099	0.0057	0.0029	0.0041	0.1496	0.0926	0.0076	0.0096	0.0066	0.024	0.0049	0.012	0.1611
6	rs78425522	17677103	1.22	0.102418512327744	1.68	0.285465824887251	0.431659165168379	0.0137852112631742	0.1371	0.069	0.006	0.0026	0.0058	0.0023	0.0033	0.0113	0.1637	0.0031	0.0046	0.0054	0.092	0.0099	0.0057	0.0029	0.0041	0.1496	0.0926	0.0076	0.0096	0.0066	0.024	0.0049	0.012	0.1611
6	rs1006066	17680115	1.22	0.102418512327744	1.68	0.285465824887251	0.434598816432335	0.0141866110233207	0.1371	0.069	0.0061	0.0026	0.0058	0.0023	0.0032	0.0113	0.1637	0.0031	0.0046	0.0054	0.092	0.0099	0.0057	0.0029	0.0041	0.1496	0.0926	0.0076	0.0096	0.0066	0.024	0.0049	0.012	0.1611
6	rs16879902	17688693	1.22	0.102418512327744	1.68	0.285465824887251	0.451542832494788	0.0158852823013063	0.1371	0.0691	0.0061	0.0026	0.0058	0.0023	0.0032	0.0113	0.1638	0.0031	0.0046	0.0054	0.0919	0.0099	0.0057	0.0029	0.004	0.1494	0.0925	0.0076	0.0095	0.0066	0.024	0.0049	0.012	0.1612
6	rs114055481	17691436	1.22	0.102418512327744	1.68	0.285465824887251	0.459861721508277	0.0165332135525662	0.1371	0.0691	0.0061	0.0026	0.0058	0.0023	0.0032	0.0113	0.1638	0.0031	0.0046	0.0054	0.0919	0.0099	0.0058	0.0029	0.004	0.1494	0.0925	0.0076	0.0095	0.0066	0.024	0.0049	0.012	0.1613
6	rs12199222	17699322	1.22	0.102418512327744	1.68	0.285465824887251	0.484579138575941	0.0195668380103398	0.1372	0.0691	0.0062	0.0026	0.0058	0.0023	0.0032	0.0113	0.1638	0.0031	0.0046	0.0054	0.0917	0.0099	0.0058	0.0029	0.004	0.1494	0.0924	0.0076	0.0095	0.0066	0.024	0.0049	0.012	0.1615
6	rs114565079	17702188	1.22	0.102418512327744	1.67	0.308662716071979	0.493249955371346	0.0205659017724274	0.1372	0.0691	0.0062	0.0026	0.0058	0.0023	0.0032	0.0113	0.1638	0.0031	0.0046	0.0054	0.0917	0.0099	0.0058	0.0029	0.004	0.1493	0.0924	0.0076	0.0095	0.0067	0.024	0.0049	0.012	0.1615
6	rs2328136	17709551	1.22	0.102418512327744	1.67	0.308662716071979	0.498777711196048	0.0207279886124778	0.1372	0.0691	0.0062	0.0026	0.0058	0.0022	0.0032	0.0113	0.1638	0.0031	0.0046	0.0054	0.0916	0.0099	0.0058	0.0029	0.004	0.1494	0.0923	0.0075	0.0095	0.0067	0.024	0.0049	0.0121	0.1617
6	rs114913805	17710052	1.22	0.102418512327744	1.67	0.308662716071979	0.497330095223136	0.0208092628186829	0.1372	0.0691	0.0062	0.0026	0.0058	0.0022	0.0032	0.0113	0.1637	0.0031	0.0046	0.0054	0.0916	0.0099	0.0058	0.0029	0.004	0.1493	0.0923	0.0075	0.0095	0.0067	0.024	0.0049	0.0121	0.1616
6	rs9477507	17710974	1.22	0.102418512327744	1.66	0.333131717406117	0.493876615570485	0.0213001342230555	0.1373	0.0691	0.0062	0.0026	0.0058	0.0023	0.0032	0.0113	0.1637	0.0031	0.0046	0.0055	0.0915	0.0099	0.0058	0.0029	0.004	0.1493	0.0923	0.0075	0.0095	0.0067	0.024	0.0049	0.0121	0.1616
6	rs2038743	17721741	1.23	0.0887081089854507	1.67	0.308662716071979	0.582554743558688	0.0792732885342492	0.1368	0.0686	0.0067	0.0024	0.0059	0.0021	0.0032	0.0111	0.1642	0.0035	0.005	0.0059	0.0904	0.0105	0.0061	0.0029	0.0035	0.1496	0.0907	0.0079	0.0098	0.007	0.0239	0.0051	0.012	0.1615
6	rs13214234	17724827	1.23	0.0887081089854507	1.67	0.308662716071979	0.635683377916094	0.0974293009109307	0.1368	0.0686	0.0067	0.0024	0.0059	0.0021	0.0032	0.0111	0.1642	0.0036	0.0051	0.0059	0.0908	0.0105	0.0061	0.0029	0.0034	0.1497	0.0906	0.008	0.0099	0.0072	0.0238	0.005	0.0119	0.161
6	rs7743695	17725183	1.23	0.0887081089854507	1.67	0.308662716071979	0.634554851414131	0.0966266183273808	0.1368	0.0686	0.0067	0.0024	0.0059	0.0021	0.0032	0.0111	0.1642	0.0036	0.0051	0.0059	0.0908	0.0105	0.0061	0.0029	0.0034	0.1497	0.0906	0.008	0.0099	0.0072	0.0238	0.005	0.0119	0.161
6	rs72837224	17731096	1.23	0.0887081089854507	1.67	0.308662716071979	0.662681524027494	0.11814704359979	0.1368	0.0684	0.0068	0.0023	0.006	0.002	0.0032	0.0111	0.1642	0.0036	0.0051	0.0059	0.0908	0.0105	0.0061	0.0029	0.0033	0.1498	0.0905	0.0083	0.01	0.0072	0.0239	0.005	0.0118	0.1607
6	rs12189998	17731413	1.24	0.0764474044013007	1.67	0.308662716071979	0.493062032076136	0.126747391541924	0.1372	0.0686	0.0066	0.0023	0.0061	0.002	0.0027	0.0111	0.1643	0.0036	0.0052	0.0058	0.0909	0.0106	0.0061	0.0027	0.0032	0.1498	0.0904	0.0083	0.01	0.0072	0.0239	0.005	0.0118	0.1608
6	rs6926745	17744329	1.24	0.0764474044013007	1.67	0.308662716071979	0.468743681896515	0.213198340012011	0.1373	0.0687	0.0067	0.0023	0.0064	0.002	0.0024	0.011	0.1644	0.0036	0.0053	0.0057	0.0908	0.0107	0.0061	0.0023	0.0031	0.1496	0.0905	0.0082	0.01	0.0072	0.024	0.0052	0.0116	0.1614
6	rs77048891	17744849	1.24	0.0764474044013007	1.68	0.285465824887251	0.469538558177729	0.207565307606001	0.1373	0.0687	0.0067	0.0023	0.0064	0.002	0.0024	0.011	0.1644	0.0036	0.0052	0.0057	0.0909	0.0107	0.0061	0.0023	0.0031	0.1496	0.0905	0.0082	0.01	0.0072	0.0239	0.0052	0.0116	0.1614
6	rs68037443	17744866	1.24	0.0764474044013007	1.67	0.308662716071979	0.469416226834157	0.20798869413567	0.1373	0.0687	0.0067	0.0023	0.0064	0.002	0.0024	0.011	0.1644	0.0036	0.0052	0.0057	0.0909	0.0107	0.0061	0.0023	0.0031	0.1496	0.0905	0.0082	0.01	0.0072	0.0239	0.0052	0.0116	0.1614
6	rs9371013	17747572	1.24	0.0764474044013007	1.67	0.308662716071979	0.47039531207421	0.2135186814323	0.1373	0.0688	0.0067	0.0023	0.0064	0.002	0.0024	0.011	0.1644	0.0036	0.0052	0.0057	0.0909	0.0108	0.0061	0.0022	0.003	0.1497	0.0904	0.0082	0.01	0.0072	0.0239	0.0052	0.0116	0.1615
6	rs7775447	17754673	1.24	0.0764474044013007	1.67	0.308662716071979	0.446515640556131	0.249807351088719	0.1371	0.0688	0.0067	0.0023	0.0066	0.002	0.0023	0.011	0.1643	0.0036	0.0052	0.0057	0.0907	0.0107	0.0061	0.0022	0.003	0.1499	0.0904	0.0082	0.0099	0.0072	0.024	0.0052	0.0114	0.1617
6	rs9396802	17755884	1.24	0.0764474044013007	1.67	0.308662716071979	0.196388404684877	0.247451118130598	0.1355	0.0696	0.0064	0.0022	0.0067	0.002	0.0022	0.0113	0.1628	0.0038	0.0054	0.0058	0.0902	0.0109	0.0064	0.0022	0.0029	0.1507	0.0902	0.0084	0.0098	0.0074	0.0246	0.0052	0.0107	0.1629
6	rs115938769	17756615	1.25	0.0655389160366862	1.67	0.308662716071979	0.161110789460621	0.254540955178961	0.1347	0.07	0.0062	0.0022	0.0068	0.002	0.0021	0.0112	0.1626	0.0038	0.0054	0.0057	0.0898	0.011	0.0063	0.0021	0.0028	0.1513	0.0901	0.0083	0.0098	0.0071	0.0247	0.0051	0.0108	0.1642
6	rs9371016	17760132	1.25	0.0655389160366862	1.67	0.308662716071979	0.203872999923543	0.190663228592348	0.1308	0.072	0.0051	0.0019	0.0071	0.0022	0.0018	0.0107	0.1616	0.0037	0.0052	0.0048	0.0883	0.0115	0.0061	0.0022	0.0024	0.1543	0.0896	0.0075	0.0094	0.0059	0.0254	0.0047	0.0114	0.1706
6	rs1044654	17764279	1.25	0.0655389160366862	1.68	0.285465824887251	0.142459901628185	0.1161617008798	0.1306	0.0721	0.005	0.002	0.0072	0.0022	0.0018	0.0107	0.1615	0.0037	0.0053	0.0048	0.0882	0.0115	0.0062	0.0022	0.0024	0.1542	0.0898	0.0075	0.0094	0.0059	0.0254	0.0047	0.0114	0.1708
6	rs6459569	17764731	1.25	0.0655389160366862	1.68	0.285465824887251	0.128923400481594	0.103449469081106	0.1306	0.0722	0.005	0.002	0.0072	0.0022	0.0018	0.0106	0.1616	0.0036	0.0053	0.0048	0.0882	0.0115	0.006	0.0022	0.0024	0.1542	0.0899	0.0075	0.0094	0.0059	0.0254	0.0047	0.0114	0.1709
6	rs9371019	17766391	1.25	0.0655389160366862	1.68	0.285465824887251	0.12336599748046	0.0909249139739374	0.1306	0.0724	0.005	0.002	0.0072	0.0022	0.0018	0.0107	0.1616	0.0036	0.0053	0.0047	0.0882	0.0115	0.006	0.0022	0.0024	0.1542	0.0898	0.0076	0.0093	0.0057	0.0254	0.0047	0.0114	0.171
6	rs9477522	17771246	1.24	0.0764474044013007	1.68	0.285465824887251	0.11733034405262	0.0748096758917711	0.1304	0.0728	0.005	0.0019	0.0072	0.0022	0.0019	0.0106	0.1616	0.0036	0.0053	0.0047	0.0881	0.0115	0.006	0.0022	0.0024	0.1546	0.0898	0.0076	0.0093	0.0056	0.0255	0.0046	0.0113	0.171
6	rs17689215	17773790	1.24	0.0764474044013007	1.68	0.285465824887251	0.121149811936579	0.0762614879656374	0.1303	0.0729	0.005	0.0019	0.0072	0.0022	0.0019	0.0106	0.1616	0.0036	0.0053	0.0047	0.0882	0.0114	0.006	0.0022	0.0024	0.1546	0.0896	0.0077	0.0092	0.0056	0.0255	0.0045	0.0113	0.1711
6	rs7754265	17775070	1.24	0.0764474044013007	1.69	0.263511633917478	0.11973393233486	0.0730826690391564	0.1303	0.073	0.005	0.0019	0.0072	0.0022	0.0019	0.0106	0.1617	0.0036	0.0053	0.0047	0.0881	0.0114	0.006	0.0022	0.0024	0.1546	0.0896	0.0077	0.0092	0.0056	0.0255	0.0045	0.0113	0.1711
6	rs4716184	17780785	1.24	0.0764474044013007	1.69	0.263511633917478	0.116111472918938	0.0648365928645739	0.1303	0.0731	0.005	0.0019	0.0072	0.0022	0.0019	0.0106	0.1617	0.0036	0.0053	0.0047	0.0882	0.0114	0.006	0.0022	0.0024	0.1546	0.0896	0.0077	0.0092	0.0056	0.0255	0.0045	0.0113	0.1712
6	rs72837262	17781563	1.24	0.0764474044013007	1.68	0.285465824887251	0.117557972229437	0.0692580629845816	0.1303	0.0731	0.005	0.0019	0.0072	0.0022	0.0019	0.0106	0.1617	0.0036	0.0053	0.0047	0.0882	0.0114	0.006	0.0022	0.0024	0.1546	0.0896	0.0077	0.0092	0.0056	0.0255	0.0045	0.0113	0.1712
6	rs77892910	17791306	1.24	0.0764474044013007	1.68	0.285465824887251	0.110489892899921	0.0662739246303819	0.1302	0.0732	0.0051	0.0019	0.0072	0.0022	0.0019	0.0106	0.1617	0.0037	0.0053	0.0047	0.0881	0.0114	0.006	0.0022	0.0024	0.1546	0.0896	0.0077	0.0092	0.0055	0.0256	0.0045	0.0113	0.1713
6	rs71556140	17797208	1.24	0.0764474044013007	1.7	0.24276969786222	0.110133984570305	0.058632100491538	0.1301	0.0732	0.0051	0.0019	0.0072	0.0022	0.0019	0.0106	0.1617	0.0037	0.0053	0.0046	0.0881	0.0114	0.006	0.0022	0.0024	0.1545	0.0896	0.0077	0.0092	0.0055	0.0256	0.0045	0.0113	0.1714
6	rs78066694	17799767	1.24	0.0764474044013007	1.7	0.24276969786222	0.106694303044738	0.0567518894301204	0.13	0.0732	0.0051	0.0019	0.0071	0.0022	0.0019	0.0106	0.1616	0.0037	0.0053	0.0046	0.0882	0.0114	0.006	0.0022	0.0024	0.1545	0.0897	0.0077	0.0092	0.0054	0.0256	0.0045	0.0113	0.1715
6	rs77635105	17805912	1.24	0.0764474044013007	1.72	0.204795704918344	0.104721194126204	0.0558536176850008	0.13	0.0733	0.0052	0.0019	0.0071	0.0022	0.0019	0.0105	0.1617	0.0038	0.0053	0.0046	0.0882	0.0113	0.006	0.0022	0.0024	0.1545	0.0897	0.0077	0.0092	0.0054	0.0255	0.0044	0.0112	0.1717
6	rs10456809	17813825	1.24	0.0764474044013007	1.73	0.187497716434302	0.104906860304309	0.0502886469647399	0.1299	0.0736	0.0053	0.0019	0.0071	0.0021	0.0018	0.0105	0.1617	0.0038	0.0052	0.0045	0.0882	0.0113	0.0059	0.0022	0.0024	0.1546	0.0897	0.0077	0.0091	0.0052	0.0254	0.0043	0.0111	0.172
6	rs12210434	17828187	1.24	0.0764474044013007	1.69	0.263511633917478	0.0974870735773749	0.047155529622295	0.1303	0.0739	0.0051	0.0017	0.007	0.0021	0.0018	0.0104	0.1616	0.0038	0.0052	0.0044	0.0882	0.0111	0.0059	0.0021	0.0023	0.154	0.0898	0.0078	0.0091	0.005	0.0252	0.0039	0.011	0.1743
6	rs3927461	17829932	1.24	0.0764474044013007	1.69	0.263511633917478	0.0791814799327762	0.0409905139367434	0.1303	0.0739	0.0051	0.0017	0.007	0.0021	0.0018	0.0105	0.1617	0.0038	0.0052	0.0045	0.0868	0.011	0.006	0.0021	0.0023	0.1539	0.0898	0.0078	0.009	0.0049	0.0252	0.0039	0.0108	0.1759
6	rs41267722	17831193	1.24	0.0764474044013007	1.69	0.263511633917478	0.0808137526446129	0.0430218046720096	0.1301	0.0739	0.0051	0.0017	0.007	0.0021	0.0018	0.0105	0.1617	0.0038	0.0052	0.0044	0.0868	0.011	0.006	0.0021	0.0023	0.154	0.0898	0.0078	0.009	0.0048	0.0251	0.0039	0.0107	0.1761
6	rs9396812	17845161	1.24	0.0764474044013007	1.69	0.263511633917478	0.0988620119051129	0.040323211082813	0.13	0.0741	0.0051	0.0016	0.007	0.0021	0.0018	0.0105	0.1616	0.0037	0.0052	0.0043	0.0868	0.011	0.006	0.0021	0.0022	0.1544	0.0898	0.0079	0.009	0.0048	0.025	0.0038	0.0107	0.1763
6	rs79744491	17850180	1.24	0.0764474044013007	1.69	0.263511633917478	0.122196531314632	0.0384051254745894	0.1299	0.0742	0.0052	0.0015	0.0071	0.0021	0.0018	0.0105	0.1616	0.0037	0.0052	0.0043	0.0867	0.011	0.006	0.0022	0.0022	0.1546	0.0897	0.0079	0.009	0.0048	0.025	0.0038	0.0107	0.1763
6	rs111303401	17855079	1.23	0.0887081089854507	1.69	0.263511633917478	0.112197066706165	0.0318542192161454	0.1302	0.0739	0.0053	0.0015	0.0069	0.0021	0.0018	0.0105	0.1617	0.0037	0.0051	0.0043	0.0869	0.0107	0.0059	0.0022	0.0022	0.1547	0.0898	0.0079	0.0089	0.0047	0.025	0.0038	0.0105	0.1766
6	rs114157579	17872329	1.23	0.0887081089854507	1.68	0.285465824887251	0.11350198423146	0.0339755053583509	0.1302	0.0739	0.0053	0.0015	0.007	0.0022	0.0018	0.0105	0.1615	0.0036	0.0051	0.0042	0.0869	0.0107	0.0059	0.0022	0.0021	0.1551	0.0895	0.0079	0.0089	0.0046	0.025	0.0038	0.0104	0.1771
6	rs41267728	17873560	1.23	0.0887081089854507	1.68	0.285465824887251	0.113446266452495	0.0346965539143187	0.1302	0.0739	0.0053	0.0015	0.007	0.0022	0.0018	0.0105	0.1615	0.0036	0.0051	0.0042	0.0869	0.0107	0.0059	0.0022	0.0021	0.1551	0.0895	0.0079	0.0089	0.0046	0.025	0.0038	0.0104	0.1771
6	rs78936916	17890019	1.23	0.0887081089854507	1.68	0.285465824887251	0.114984644138761	0.0315068144255003	0.1302	0.0738	0.0052	0.0016	0.007	0.0022	0.0018	0.0106	0.1614	0.0036	0.0051	0.0042	0.0869	0.0106	0.0059	0.0023	0.002	0.1555	0.089	0.0079	0.0089	0.0046	0.0249	0.0039	0.0104	0.1776
6	rs2067849	17906329	1.23	0.0887081089854507	1.68	0.285465824887251	0.117074585484909	0.0250229323162157	0.1304	0.0742	0.0052	0.0016	0.0071	0.0023	0.0018	0.0107	0.1614	0.0035	0.0051	0.0041	0.0868	0.0106	0.006	0.0023	0.0019	0.1551	0.0886	0.0079	0.0089	0.0046	0.025	0.0038	0.0103	0.1779
6	rs73373138	17908149	1.23	0.0887081089854507	1.68	0.285465824887251	0.117102986209897	0.0250673839259533	0.1304	0.0742	0.0052	0.0016	0.0071	0.0023	0.0018	0.0107	0.1614	0.0035	0.0051	0.0041	0.0868	0.0106	0.006	0.0023	0.0019	0.1551	0.0886	0.0079	0.0089	0.0046	0.025	0.0038	0.0103	0.1779
6	rs74446777	17916874	1.23	0.0887081089854507	1.68	0.285465824887251	0.115181352087329	0.0270140923458692	0.1304	0.0741	0.0052	0.0016	0.0071	0.0023	0.0018	0.0107	0.1614	0.0035	0.0051	0.0041	0.0868	0.0106	0.006	0.0023	0.0019	0.1551	0.0886	0.0079	0.0089	0.0046	0.025	0.0038	0.0103	0.1779
6	rs72839131	17922411	1.23	0.0887081089854507	1.68	0.285465824887251	0.112751214759458	0.0285545245579515	0.1305	0.0741	0.0051	0.0015	0.0071	0.0023	0.0018	0.0107	0.1615	0.0035	0.005	0.0041	0.0868	0.0106	0.0059	0.0023	0.002	0.1551	0.0885	0.0079	0.0089	0.0046	0.025	0.0038	0.0103	0.178
6	rs58705416	17944565	1.23	0.0887081089854507	1.68	0.285465824887251	0.110462490150616	0.0288389034516095	0.1306	0.074	0.0051	0.0015	0.0071	0.0023	0.0018	0.0107	0.1616	0.0035	0.005	0.0041	0.0868	0.0105	0.0059	0.0023	0.002	0.1552	0.0884	0.0079	0.0089	0.0047	0.0249	0.0038	0.0103	0.1781
6	rs116636064	17944994	1.23	0.0887081089854507	1.68	0.285465824887251	0.110791600242235	0.0286491709913138	0.1306	0.074	0.0051	0.0015	0.0071	0.0023	0.0018	0.0107	0.1616	0.0035	0.005	0.0041	0.0868	0.0105	0.0059	0.0023	0.002	0.1552	0.0884	0.0078	0.0089	0.0047	0.0249	0.0038	0.0103	0.1782
6	rs2328175	17951350	1.23	0.0887081089854507	1.68	0.285465824887251	0.113948332781825	0.0273374958803479	0.1306	0.074	0.0051	0.0015	0.0071	0.0023	0.0018	0.0107	0.1616	0.0035	0.005	0.0041	0.0868	0.0105	0.0059	0.0023	0.002	0.1552	0.0883	0.0078	0.0089	0.0047	0.0249	0.0038	0.0103	0.1782
6	rs75419689	17961236	1.23	0.0887081089854507	1.67	0.308662716071979	0.118014039786148	0.0292679414373405	0.1308	0.0739	0.0052	0.0015	0.0071	0.0023	0.0018	0.0107	0.1616	0.0035	0.005	0.0041	0.0868	0.0105	0.0059	0.0023	0.002	0.1552	0.0883	0.0078	0.0088	0.0048	0.0249	0.0038	0.0103	0.1783
6	rs114553153	17975603	1.23	0.0887081089854507	1.67	0.308662716071979	0.118872082922639	0.0289815871108716	0.1308	0.0739	0.0052	0.0015	0.0071	0.0023	0.0018	0.0107	0.1616	0.0035	0.005	0.0041	0.0868	0.0105	0.0059	0.0023	0.002	0.1552	0.0883	0.0078	0.0088	0.0048	0.0249	0.0038	0.0103	0.1783
6	rs9477561	17975793	1.23	0.0887081089854507	1.68	0.285465824887251	0.109451538660609	0.02775595903243	0.1308	0.0739	0.0052	0.0015	0.0071	0.0023	0.0018	0.0107	0.1616	0.0035	0.005	0.0041	0.0868	0.0105	0.0059	0.0023	0.002	0.1552	0.0882	0.0078	0.0088	0.0048	0.0249	0.0038	0.0101	0.1783
6	rs73373199	17979853	1.23	0.0887081089854507	1.68	0.285465824887251	0.11073670657208	0.0260095022447337	0.1309	0.0739	0.0052	0.0015	0.0071	0.0023	0.0018	0.0107	0.1616	0.0035	0.005	0.0041	0.0867	0.0105	0.0059	0.0023	0.002	0.1552	0.0882	0.0078	0.0088	0.0048	0.0249	0.0038	0.0101	0.1784
6	rs79363955	17996207	1.23	0.0887081089854507	1.68	0.285465824887251	0.106185511030255	0.0283656717039014	0.1307	0.074	0.0052	0.0015	0.0071	0.0023	0.0018	0.0107	0.1611	0.0035	0.0049	0.0042	0.0871	0.0105	0.0059	0.0023	0.002	0.1548	0.0881	0.0079	0.0089	0.0048	0.025	0.0038	0.0103	0.1787
6	rs4712322	18006061	1.23	0.0887081089854507	1.68	0.285465824887251	0.118872082922639	0.0281304315236123	0.1307	0.0742	0.0052	0.0016	0.0071	0.0024	0.0018	0.0107	0.1609	0.0036	0.0048	0.0042	0.0869	0.0106	0.0059	0.0022	0.002	0.1548	0.088	0.0078	0.0089	0.0046	0.0251	0.0039	0.0105	0.1788
6	rs79329499	18009289	1.23	0.0887081089854507	1.67	0.308662716071979	0.134289916870746	0.0296517909980585	0.1307	0.0742	0.0054	0.0016	0.0071	0.0024	0.0018	0.0107	0.1609	0.0036	0.0048	0.0042	0.0868	0.0106	0.0058	0.0022	0.002	0.1546	0.088	0.0078	0.0089	0.0046	0.0251	0.0039	0.0105	0.1788
6	rs6459584	18011991	1.23	0.0887081089854507	1.67	0.308662716071979	0.139662284596021	0.026555233577288	0.1308	0.0744	0.0054	0.0015	0.0071	0.0024	0.0018	0.0108	0.1609	0.0037	0.0048	0.0042	0.0867	0.0106	0.0058	0.0022	0.002	0.1543	0.088	0.0077	0.0089	0.0047	0.0251	0.0039	0.0105	0.1788
6	rs7766167	18021075	1.22	0.102418512327744	1.68	0.285465824887251	0.209230770323809	0.0176790280693076	0.1305	0.0746	0.0057	0.0014	0.0069	0.003	0.002	0.0112	0.1611	0.0039	0.0048	0.0041	0.0864	0.0105	0.0059	0.0022	0.002	0.1539	0.0878	0.0072	0.0091	0.0044	0.0249	0.0037	0.0103	0.1796
6	rs12208058	18023100	1.22	0.102418512327744	1.68	0.285465824887251	0.220428702036166	0.0206063657619705	0.1305	0.0746	0.0057	0.0013	0.0069	0.003	0.002	0.0112	0.161	0.0039	0.0048	0.0041	0.0864	0.0105	0.0059	0.0022	0.002	0.1539	0.0879	0.0072	0.009	0.0044	0.0249	0.0037	0.0103	0.1797
6	rs61196726	18025124	1.22	0.102418512327744	1.68	0.285465824887251	0.219524090682521	0.0217549479529479	0.1305	0.0746	0.0057	0.0013	0.0069	0.003	0.002	0.0112	0.161	0.0039	0.0048	0.0041	0.0864	0.0105	0.0059	0.0022	0.002	0.1539	0.0879	0.0072	0.009	0.0044	0.0248	0.0037	0.0103	0.1797
6	rs115309083	18027907	1.23	0.0887081089854507	1.68	0.285465824887251	0.218867498865914	0.0234907964316172	0.1305	0.0746	0.0057	0.0013	0.0069	0.003	0.002	0.0112	0.161	0.0039	0.0048	0.0041	0.0864	0.0105	0.0059	0.0021	0.002	0.1539	0.0879	0.0072	0.009	0.0044	0.0248	0.0037	0.0103	0.1797
6	rs35701774	18029889	1.23	0.0887081089854507	1.68	0.285465824887251	0.220758167615865	0.0252009633961589	0.1305	0.0746	0.0057	0.0012	0.0069	0.003	0.002	0.0112	0.161	0.0039	0.0048	0.0042	0.0863	0.0105	0.0059	0.0021	0.0019	0.1539	0.0879	0.0072	0.009	0.0044	0.0249	0.0037	0.0103	0.1798
6	rs73724785	18033233	1.23	0.0887081089854507	1.67	0.308662716071979	0.208113073636537	0.0184382608912496	0.1307	0.0744	0.0057	0.0012	0.0069	0.003	0.0022	0.0114	0.1609	0.004	0.0048	0.0043	0.0855	0.0105	0.006	0.0022	0.002	0.1541	0.0875	0.0068	0.0089	0.0045	0.0252	0.0038	0.0102	0.1803
6	rs12664086	18040644	1.23	0.0887081089854507	1.68	0.285465824887251	0.171231181634954	0.0165332135525662	0.1304	0.0746	0.0057	0.0012	0.0069	0.0031	0.0024	0.0117	0.1604	0.0041	0.0047	0.0046	0.0849	0.0105	0.0062	0.0022	0.0022	0.154	0.0878	0.0065	0.0088	0.0046	0.0253	0.0039	0.0101	0.1803
6	rs62395712	18043351	1.23	0.0887081089854507	1.67	0.308662716071979	0.180974990597317	0.0165332135525662	0.1304	0.0746	0.0057	0.0012	0.0069	0.0031	0.0024	0.0117	0.1604	0.0041	0.0047	0.0046	0.0849	0.0105	0.0062	0.0022	0.0022	0.1538	0.0878	0.0065	0.0091	0.0046	0.0253	0.004	0.0101	0.1803
6	rs72839161	18047503	1.23	0.0887081089854507	1.67	0.308662716071979	0.185609075706952	0.0151107951997655	0.1304	0.0746	0.0057	0.0012	0.0069	0.0031	0.0024	0.0117	0.1605	0.0041	0.0046	0.0046	0.0849	0.0105	0.0062	0.0022	0.0022	0.1537	0.0877	0.0065	0.0093	0.0046	0.0253	0.004	0.01	0.1803
6	rs9465093	18049107	1.23	0.0887081089854507	1.68	0.285465824887251	0.190121252753171	0.0145596199269337	0.1304	0.0746	0.0057	0.0012	0.0069	0.0031	0.0024	0.0117	0.1605	0.0041	0.0046	0.0046	0.0849	0.0105	0.0062	0.0022	0.0022	0.1537	0.0876	0.0065	0.0093	0.0046	0.0253	0.004	0.01	0.1803
6	rs34871230	18058608	1.23	0.0887081089854507	1.67	0.308662716071979	0.158168690470311	0.0184382608912496	0.1307	0.0746	0.0056	0.0012	0.0069	0.0031	0.0024	0.0119	0.1602	0.004	0.0046	0.0046	0.0849	0.0102	0.0063	0.0021	0.0021	0.1538	0.0876	0.0065	0.0092	0.0047	0.0253	0.004	0.0099	0.1807
6	rs6908602	18072184	1.23	0.0887081089854507	1.67	0.308662716071979	0.156202469030616	0.0223404879041468	0.1309	0.0746	0.0055	0.0012	0.007	0.0031	0.0023	0.0121	0.1599	0.004	0.0046	0.0046	0.0848	0.0101	0.0063	0.0021	0.0021	0.1538	0.0875	0.0064	0.0092	0.0048	0.0254	0.004	0.0098	0.181
6	rs73726522	18077834	1.23	0.0887081089854507	1.67	0.308662716071979	0.148482320734178	0.0237068472391065	0.131	0.0745	0.0055	0.0012	0.007	0.0031	0.0023	0.0121	0.1599	0.004	0.0045	0.0046	0.0848	0.01	0.0063	0.0021	0.0021	0.1538	0.0876	0.0064	0.0092	0.0048	0.0254	0.004	0.0098	0.181
6	rs9396832	18088963	1.23	0.0887081089854507	1.67	0.308662716071979	0.129194620941793	0.0248455005506537	0.1314	0.0745	0.0055	0.0011	0.007	0.0031	0.0024	0.0121	0.1598	0.0041	0.0045	0.0046	0.0847	0.0099	0.0063	0.0021	0.0022	0.1538	0.0876	0.0064	0.0091	0.0051	0.0253	0.0039	0.0095	0.1809
6	rs16880196	18089043	1.23	0.0887081089854507	1.67	0.308662716071979	0.12913431991616	0.0244924375674286	0.1314	0.0745	0.0055	0.0011	0.007	0.0031	0.0024	0.0121	0.1598	0.0041	0.0045	0.0046	0.0847	0.0099	0.0063	0.0021	0.0022	0.1538	0.0876	0.0064	0.0091	0.0051	0.0253	0.0039	0.0095	0.1809
6	rs116106688	18093173	1.23	0.0887081089854507	1.67	0.308662716071979	0.123659424625259	0.0263271951048357	0.1315	0.0744	0.0055	0.0011	0.007	0.0031	0.0024	0.0121	0.1597	0.0041	0.0045	0.0046	0.0847	0.0099	0.0063	0.0021	0.0022	0.1538	0.0876	0.0064	0.0091	0.0052	0.0253	0.0039	0.0095	0.1808
6	rs76017487	18098938	1.23	0.0887081089854507	1.67	0.308662716071979	0.118528409059281	0.0238369309313263	0.1316	0.0743	0.0055	0.0011	0.007	0.0031	0.0024	0.0122	0.1597	0.0042	0.0045	0.0046	0.0846	0.0098	0.0063	0.0021	0.0023	0.1539	0.0877	0.0064	0.0091	0.0053	0.0253	0.0039	0.0095	0.1807
6	rs4716220	18099594	1.23	0.0887081089854507	1.67	0.308662716071979	0.119417478770644	0.0237501707226103	0.1316	0.0743	0.0055	0.0011	0.007	0.0031	0.0024	0.0122	0.1597	0.0042	0.0045	0.0046	0.0847	0.0097	0.0063	0.0021	0.0023	0.1539	0.0877	0.0064	0.0091	0.0053	0.0253	0.0039	0.0095	0.1807
6	rs9358148	18100865	1.23	0.0887081089854507	1.67	0.308662716071979	0.092941692420525	0.0127111596387082	0.133	0.0734	0.0053	0.0012	0.007	0.0034	0.0025	0.0122	0.159	0.0042	0.0046	0.0046	0.0845	0.0097	0.0063	0.0022	0.0023	0.1547	0.0871	0.0063	0.009	0.0055	0.0252	0.0038	0.0095	0.1802
6	rs9477622	18103661	1.23	0.0887081089854507	1.67	0.308662716071979	0.0644848116096141	5.28871007414597e-05	0.1368	0.0733	0.0051	0.0018	0.0069	0.0041	0.0028	0.0119	0.1582	0.0047	0.0049	0.0041	0.0818	0.0096	0.0055	0.0026	0.0032	0.1564	0.0844	0.006	0.0081	0.0055	0.0256	0.0037	0.0095	0.1805
6	rs4294009	18106076	1.24	0.0764474044013007	1.67	0.308662716071979	0.070367096290999	5.58689351531001e-05	0.1368	0.0734	0.0051	0.0018	0.0068	0.0041	0.0028	0.0119	0.1582	0.0047	0.0049	0.0041	0.0815	0.0097	0.0055	0.0026	0.0033	0.1562	0.0842	0.006	0.0081	0.0055	0.0257	0.0037	0.0095	0.1811
6	rs12528539	18115990	1.23	0.0887081089854507	1.66	0.333131717406117	0.0787380100532048	4.32003544581308e-05	0.1367	0.0734	0.0053	0.0018	0.0067	0.0041	0.0028	0.012	0.1582	0.0047	0.0049	0.004	0.0814	0.0097	0.0054	0.0025	0.0033	0.1562	0.0838	0.006	0.0081	0.0055	0.0257	0.0039	0.0095	0.1813
6	rs6909725	18117368	1.23	0.0887081089854507	1.66	0.333131717406117	0.077570551444659	6.05236247835934e-05	0.1367	0.0734	0.0053	0.0018	0.0067	0.0041	0.0028	0.012	0.1582	0.0047	0.0049	0.004	0.0814	0.0097	0.0054	0.0025	0.0033	0.1562	0.0838	0.006	0.0081	0.0056	0.0257	0.0039	0.0096	0.1813
6	rs72839173	18118894	1.23	0.0887081089854507	1.65	0.358901199458623	0.0768493082935471	5.00012397506023e-05	0.1367	0.0734	0.0053	0.0018	0.0067	0.0041	0.0028	0.012	0.1583	0.0047	0.0049	0.004	0.0815	0.0097	0.0054	0.0025	0.0033	0.1562	0.0838	0.006	0.0081	0.0056	0.0257	0.0039	0.0096	0.1813
6	rs34889843	18127067	1.24	0.0764474044013007	1.65	0.358901199458623	0.0765446376182642	4.72104261312148e-05	0.1368	0.0733	0.0052	0.0018	0.0067	0.0041	0.0028	0.012	0.1583	0.0047	0.0049	0.0039	0.0815	0.0097	0.0054	0.0025	0.0033	0.1563	0.0838	0.006	0.008	0.0055	0.0256	0.0039	0.0096	0.1812
6	rs2842950	18135178	1.24	0.0764474044013007	1.65	0.358901199458623	0.0715465664527983	5.00012397506023e-05	0.1368	0.0732	0.0053	0.0018	0.0065	0.0042	0.0029	0.0119	0.1583	0.0047	0.0049	0.0039	0.0816	0.0097	0.0054	0.0025	0.0033	0.1565	0.0839	0.0061	0.008	0.0055	0.0255	0.0039	0.0096	0.181
6	rs77339739	18135520	1.24	0.0764474044013007	1.66	0.333131717406117	0.0714425935899914	4.85940105138215e-05	0.1368	0.0732	0.0053	0.0018	0.0065	0.0042	0.0029	0.0119	0.1583	0.0047	0.0049	0.0039	0.0816	0.0097	0.0054	0.0025	0.0033	0.1565	0.0839	0.0061	0.008	0.0055	0.0255	0.0039	0.0096	0.181
6	rs2842934	18139214	1.23	0.0887081089854507	1.65	0.358901199458623	0.0684700164717363	5.00012397506023e-05	0.1369	0.0733	0.0053	0.0018	0.0065	0.0042	0.0029	0.0119	0.1583	0.0047	0.0049	0.0039	0.0817	0.0097	0.0054	0.0025	0.0033	0.1564	0.0839	0.0061	0.0079	0.0055	0.0255	0.0039	0.0096	0.1809
6	rs1800460	18139228	1.23	0.0887081089854507	1.65	0.358901199458623	0.065559747380754	4.32003544581308e-05	0.1369	0.0733	0.0053	0.0018	0.0065	0.0042	0.0029	0.0119	0.1582	0.0047	0.0049	0.0039	0.082	0.0097	0.0054	0.0025	0.0033	0.1563	0.0839	0.0061	0.0079	0.0055	0.0255	0.0039	0.0096	0.1807
6	rs12663332	18141308	1.24	0.0764474044013007	1.65	0.358901199458623	0.081739896950294	1.53552432534608e-05	0.1368	0.0726	0.0053	0.0019	0.0065	0.0043	0.0029	0.0118	0.1575	0.005	0.0051	0.0039	0.082	0.0096	0.0054	0.0025	0.0034	0.1573	0.0841	0.0062	0.008	0.0055	0.0254	0.004	0.0096	0.1805
6	rs12665282	18152421	1.24	0.0764474044013007	1.65	0.358901199458623	0.142300056985095	0.000152864952795163	0.1369	0.0719	0.0056	0.0018	0.0065	0.0043	0.0028	0.0118	0.1555	0.0053	0.0052	0.0038	0.0819	0.0097	0.0053	0.0024	0.0033	0.1591	0.0845	0.0063	0.0079	0.0055	0.0249	0.0042	0.01	0.1803
6	rs74961323	18156661	1.24	0.0764474044013007	1.68	0.285465824887251	0.16083576172659	0.000203567817718977	0.1369	0.0718	0.0057	0.0018	0.0064	0.0043	0.0027	0.0119	0.155	0.0053	0.0052	0.0039	0.082	0.0098	0.0055	0.0024	0.0033	0.1592	0.0846	0.0062	0.0078	0.0056	0.0251	0.0042	0.0101	0.1803
6	rs77095250	18157866	1.24	0.0764474044013007	1.68	0.285465824887251	0.16712574734646	0.000259172299928463	0.1369	0.0718	0.0057	0.0018	0.0064	0.0043	0.0027	0.0119	0.1549	0.0053	0.0052	0.0039	0.082	0.0098	0.0055	0.0024	0.0033	0.1593	0.0846	0.0062	0.0078	0.0056	0.0251	0.0042	0.0101	0.1803
6	rs12199429	18161330	1.24	0.0764474044013007	1.68	0.285465824887251	0.178409364829227	0.000220108467437012	0.1368	0.0717	0.0058	0.0018	0.0064	0.0043	0.0027	0.0119	0.1547	0.0053	0.0052	0.0039	0.082	0.0098	0.0055	0.0024	0.0033	0.1593	0.0848	0.0062	0.0078	0.0056	0.0252	0.0043	0.0101	0.1803
6	rs1886330	18162229	1.24	0.0764474044013007	1.68	0.285465824887251	0.180166371872139	0.000240956367758889	0.1368	0.0717	0.0058	0.0018	0.0064	0.0043	0.0026	0.0119	0.1547	0.0053	0.0053	0.0039	0.082	0.0098	0.0055	0.0024	0.0033	0.1593	0.0848	0.0062	0.0078	0.0056	0.0252	0.0043	0.0101	0.1803
6	rs116824463	18166678	1.24	0.0764474044013007	1.68	0.285465824887251	0.178372866271763	0.000251793392695133	0.1368	0.0717	0.0058	0.0018	0.0064	0.0043	0.0026	0.012	0.1546	0.0053	0.0053	0.0039	0.0821	0.0098	0.0056	0.0024	0.0033	0.1593	0.0847	0.0062	0.0078	0.0056	0.0252	0.0043	0.0102	0.1803
6	rs58897247	18180584	1.24	0.0764474044013007	1.68	0.285465824887251	0.173090393637385	0.000344234037075963	0.1365	0.0716	0.0058	0.0018	0.0065	0.0044	0.0026	0.0121	0.1542	0.0053	0.0052	0.004	0.0824	0.0099	0.0056	0.0024	0.0032	0.1594	0.0845	0.0061	0.0077	0.0056	0.0251	0.0043	0.0102	0.1803
6	rs764099	18187584	1.24	0.0764474044013007	1.68	0.285465824887251	0.175720130028024	0.000326950825862494	0.1365	0.0717	0.0058	0.0018	0.0065	0.0044	0.0027	0.0122	0.1538	0.0053	0.0052	0.004	0.0826	0.0099	0.0056	0.0023	0.0033	0.1593	0.0845	0.0061	0.0076	0.0057	0.0252	0.0044	0.0103	0.1803
6	rs429158	18188091	1.24	0.0764474044013007	1.68	0.285465824887251	0.174780874696297	0.000339864943679792	0.1365	0.0717	0.0058	0.0018	0.0065	0.0044	0.0027	0.0122	0.1536	0.0053	0.0052	0.0041	0.0826	0.0099	0.0056	0.0023	0.0033	0.1593	0.0845	0.0061	0.0076	0.0057	0.0253	0.0044	0.0103	0.1803
6	rs115400514	18190435	1.24	0.0764474044013007	1.68	0.285465824887251	0.170448104159607	0.000331223396541021	0.1365	0.0716	0.0058	0.0018	0.0065	0.0044	0.0027	0.0122	0.1536	0.0053	0.0052	0.0041	0.0826	0.0099	0.0056	0.0023	0.0033	0.1593	0.0844	0.0061	0.0075	0.0057	0.0253	0.0045	0.0103	0.1803
6	rs113700379	18191921	1.24	0.0764474044013007	1.68	0.285465824887251	0.167970385352974	0.000331223396541021	0.1366	0.0715	0.0058	0.0018	0.0065	0.0044	0.0027	0.0122	0.1537	0.0053	0.0052	0.0041	0.0826	0.0098	0.0056	0.0023	0.0033	0.1592	0.0844	0.0061	0.0075	0.0057	0.0253	0.0045	0.0103	0.1804
6	rs6902280	18204345	1.24	0.0764474044013007	1.7	0.24276969786222	0.144579897037663	0.00036656501062374	0.1369	0.0715	0.0057	0.0018	0.0065	0.0044	0.0027	0.0122	0.1535	0.0052	0.0052	0.0041	0.0826	0.0097	0.0056	0.0023	0.0032	0.1589	0.0843	0.0062	0.0075	0.0057	0.0255	0.0046	0.0103	0.1805
6	rs112298915	18204945	1.24	0.0764474044013007	1.72	0.204795704918344	0.145646901632104	0.000339864943679792	0.1369	0.0715	0.0057	0.0018	0.0065	0.0044	0.0027	0.0122	0.1535	0.0052	0.0052	0.0041	0.0826	0.0097	0.0056	0.0023	0.0032	0.1588	0.0843	0.0062	0.0075	0.0057	0.0255	0.0046	0.0103	0.1805
6	rs169966	18206807	1.24	0.0764474044013007	1.72	0.204795704918344	0.146946506544352	0.000344234037075963	0.137	0.0715	0.0057	0.0018	0.0066	0.0044	0.0027	0.0122	0.1533	0.0052	0.0052	0.0041	0.0825	0.0097	0.0056	0.0023	0.0033	0.1587	0.0843	0.0063	0.0075	0.0057	0.0255	0.0047	0.0103	0.1806
6	rs214600	18207333	1.24	0.0764474044013007	1.72	0.204795704918344	0.148449545051866	0.000380354044600622	0.137	0.0715	0.0057	0.0018	0.0066	0.0044	0.0027	0.0122	0.1532	0.0052	0.0052	0.0041	0.0825	0.0097	0.0056	0.0023	0.0033	0.1587	0.0843	0.0063	0.0075	0.0057	0.0255	0.0047	0.0103	0.1806
6	rs28634272	18209525	1.25	0.0655389160366862	1.72	0.204795704918344	0.103822294473564	0.000512356515424459	0.1382	0.0725	0.0056	0.0019	0.0069	0.0044	0.0027	0.0127	0.1514	0.0051	0.0053	0.0043	0.0834	0.0101	0.0056	0.0022	0.0032	0.1553	0.0832	0.0066	0.0074	0.0054	0.0259	0.0046	0.0105	0.1825
6	rs214590	18209582	1.25	0.0655389160366862	1.72	0.204795704918344	0.108283861980568	0.00041856945675622	0.1383	0.0725	0.0056	0.0019	0.0069	0.0044	0.0027	0.0127	0.1512	0.0051	0.0053	0.0042	0.0836	0.0101	0.0056	0.0022	0.0032	0.1552	0.083	0.0066	0.0073	0.0053	0.026	0.0046	0.0106	0.1829
6	rs74573635	18212578	1.25	0.0655389160366862	1.72	0.204795704918344	0.0515383850050253	0.000673817357799585	0.1371	0.073	0.0053	0.0018	0.007	0.0039	0.003	0.0131	0.1513	0.0051	0.0053	0.0041	0.0854	0.0101	0.0052	0.0024	0.003	0.1544	0.0816	0.0066	0.0074	0.005	0.0267	0.0043	0.0107	0.184
6	rs41267732	18212794	1.25	0.0655389160366862	1.72	0.204795704918344	0.0583329246047147	0.000623334480715441	0.1373	0.073	0.0053	0.0018	0.007	0.0039	0.0031	0.0132	0.1514	0.0051	0.0053	0.0038	0.0853	0.0101	0.0053	0.0024	0.003	0.1547	0.0815	0.0066	0.0074	0.005	0.0267	0.0042	0.0103	0.1842
6	rs1555085	18237418	1.23	0.0887081089854507	1.72	0.204795704918344	0.0556815472943913	0.00645575509089252	0.1367	0.0735	0.005	0.0017	0.0071	0.0034	0.0035	0.0137	0.1519	0.0051	0.005	0.0037	0.0879	0.0099	0.0047	0.0026	0.0028	0.1512	0.0799	0.0067	0.0074	0.0047	0.0278	0.0038	0.0109	0.1864
6	rs1013062	18237661	1.23	0.0887081089854507	1.73	0.187497716434302	0.055769783450826	0.00645575509089252	0.1367	0.0735	0.005	0.0017	0.0071	0.0034	0.0035	0.0137	0.1519	0.0051	0.005	0.0037	0.0879	0.0099	0.0047	0.0026	0.0028	0.1512	0.0799	0.0067	0.0074	0.0047	0.0278	0.0038	0.0109	0.1864
6	rs7750525	18246501	1.23	0.0887081089854507	1.73	0.187497716434302	0.0514379631462136	0.00504243072538959	0.1367	0.0737	0.005	0.0017	0.007	0.0033	0.0034	0.0138	0.1518	0.005	0.0049	0.0037	0.0877	0.0099	0.0047	0.0027	0.0028	0.151	0.0801	0.0067	0.0073	0.0048	0.0278	0.0038	0.0107	0.187
6	rs7743778	18258085	1.23	0.0887081089854507	1.73	0.187497716434302	0.0527197201665074	0.00510175821589636	0.1367	0.0736	0.005	0.0016	0.0071	0.0033	0.0034	0.0138	0.1518	0.005	0.0049	0.0037	0.0877	0.0099	0.0047	0.0027	0.0028	0.151	0.0802	0.0067	0.0073	0.0048	0.0278	0.0038	0.0107	0.1872
6	rs78135746	18260119	1.23	0.0887081089854507	1.73	0.187497716434302	0.0512708858442064	0.00514151570516463	0.1368	0.0736	0.005	0.0016	0.007	0.0033	0.0034	0.0138	0.1518	0.005	0.0049	0.0037	0.0878	0.0099	0.0047	0.0027	0.0028	0.151	0.0802	0.0067	0.0073	0.0047	0.0278	0.0038	0.0107	0.1873
6	rs214517	18262119	1.23	0.0887081089854507	1.73	0.187497716434302	0.0500951244488598	0.00530219273964151	0.1368	0.0736	0.005	0.0016	0.007	0.0033	0.0034	0.0137	0.1518	0.005	0.0049	0.0037	0.0878	0.0099	0.0047	0.0027	0.0028	0.151	0.0802	0.0067	0.0072	0.0046	0.0278	0.0038	0.0106	0.1874
6	Affx-28241203	18264210	1.23	0.0887081089854507	1.73	0.187497716434302	0.0480056589096588	0.00465637648603581	0.1368	0.0737	0.005	0.0016	0.007	0.0033	0.0034	0.0138	0.1517	0.005	0.0049	0.0037	0.0878	0.0099	0.0047	0.0027	0.0028	0.151	0.0803	0.0067	0.0072	0.0048	0.0278	0.0038	0.0106	0.1873
6	rs214575	18265698	1.23	0.0887081089854507	1.73	0.187497716434302	0.0483898502417711	0.00538351976699327	0.1367	0.0736	0.005	0.0016	0.007	0.0033	0.0034	0.0137	0.1516	0.0049	0.0049	0.0037	0.0878	0.0099	0.0047	0.0027	0.0028	0.151	0.0804	0.0067	0.0072	0.0048	0.0278	0.0038	0.0106	0.1876
6	rs116223604	18267893	1.23	0.0887081089854507	1.73	0.187497716434302	0.0479737364315679	0.00550674632388505	0.1367	0.0736	0.005	0.0016	0.007	0.0033	0.0034	0.0137	0.1516	0.0049	0.0049	0.0037	0.0878	0.0099	0.0046	0.0027	0.0028	0.1511	0.0804	0.0067	0.0072	0.0048	0.0278	0.0038	0.0106	0.1876
6	rs114991728	18269171	1.23	0.0887081089854507	1.73	0.187497716434302	0.0443373161292297	0.00550674632388505	0.1367	0.0736	0.005	0.0016	0.0069	0.0033	0.0034	0.0137	0.1516	0.005	0.0049	0.0037	0.0878	0.0099	0.0046	0.0027	0.0028	0.1511	0.0804	0.0066	0.0072	0.0048	0.0278	0.0039	0.0106	0.1875
6	rs214566	18270644	1.23	0.0887081089854507	1.73	0.187497716434302	0.0443221921113195	0.00582130402301291	0.1367	0.0736	0.005	0.0016	0.0069	0.0033	0.0034	0.0137	0.1516	0.005	0.0049	0.0037	0.0878	0.0099	0.0046	0.0027	0.0028	0.1511	0.0804	0.0066	0.0072	0.0048	0.0278	0.0039	0.0106	0.1875
6	rs177296	18270760	1.23	0.0887081089854507	1.73	0.187497716434302	0.0441862341791256	0.00569436795020911	0.1367	0.0736	0.005	0.0016	0.0069	0.0033	0.0034	0.0137	0.1516	0.005	0.0049	0.0037	0.0879	0.0099	0.0046	0.0027	0.0028	0.1511	0.0804	0.0066	0.0072	0.0048	0.0278	0.0039	0.0106	0.1874
6	rs10949488	18271083	1.23	0.0887081089854507	1.73	0.187497716434302	0.0388957087023269	0.00498347366020009	0.1367	0.0736	0.005	0.0017	0.0068	0.0033	0.0034	0.0137	0.1516	0.005	0.0049	0.0037	0.0879	0.0099	0.0046	0.0027	0.0028	0.1511	0.0804	0.0066	0.0072	0.0048	0.0278	0.0039	0.0106	0.1875
6	rs12198174	18272400	1.23	0.0887081089854507	1.73	0.187497716434302	0.0352331397171212	0.0048280651731465	0.1367	0.0734	0.0051	0.0017	0.0067	0.0033	0.0034	0.0137	0.1515	0.005	0.0049	0.0037	0.088	0.0099	0.0046	0.0028	0.0028	0.1511	0.0802	0.0067	0.0072	0.0048	0.0278	0.0039	0.0105	0.1874
6	rs9396839	18278577	1.23	0.0887081089854507	1.74	0.171280181914382	0.0332339252154273	0.00494437470306667	0.1368	0.0734	0.0051	0.0018	0.0067	0.0034	0.0034	0.0137	0.1514	0.005	0.0049	0.0037	0.088	0.0098	0.0046	0.0028	0.0028	0.1511	0.0802	0.0068	0.0073	0.0049	0.0278	0.004	0.0105	0.1873
6	rs72840648	18291757	1.23	0.0887081089854507	1.74	0.171280181914382	0.02965866698393	0.00423273037143087	0.1368	0.0733	0.0051	0.0018	0.0066	0.0033	0.0034	0.0137	0.1513	0.0052	0.0048	0.0036	0.088	0.0098	0.0046	0.0028	0.0028	0.1511	0.0802	0.0068	0.0074	0.0049	0.0277	0.0042	0.0104	0.1871
6	rs368735	18293832	1.23	0.0887081089854507	1.74	0.171280181914382	0.0296357842427676	0.00437762342012653	0.1368	0.0733	0.0051	0.0018	0.0066	0.0033	0.0035	0.0137	0.1513	0.0052	0.0048	0.0036	0.088	0.0098	0.0046	0.0028	0.0028	0.1511	0.0802	0.0068	0.0074	0.005	0.0277	0.0043	0.0104	0.1871
6	rs1324432	18300782	1.22	0.102418512327744	1.74	0.171280181914382	0.0427831958469441	0.00741190806594664	0.1373	0.0734	0.0054	0.0019	0.0067	0.0035	0.0036	0.0139	0.1512	0.0053	0.0048	0.0036	0.0882	0.0096	0.0046	0.0023	0.0031	0.1518	0.0794	0.0069	0.0073	0.0051	0.0278	0.0046	0.0102	0.1857
6	rs7747741	18301503	1.22	0.102418512327744	1.75	0.156107803097264	0.0424739666385225	0.00717231105158613	0.1373	0.0734	0.0054	0.0019	0.0067	0.0035	0.0036	0.0139	0.1512	0.0053	0.0048	0.0036	0.0881	0.0096	0.0046	0.0023	0.0031	0.1518	0.0796	0.0069	0.0073	0.0051	0.0278	0.0046	0.0102	0.1857
6	rs115364466	18305341	1.22	0.102418512327744	1.75	0.156107803097264	0.0398437966074419	0.00746032185224715	0.1372	0.0733	0.0054	0.0019	0.0067	0.0035	0.0036	0.014	0.1511	0.0053	0.0048	0.0036	0.0882	0.0096	0.0047	0.0023	0.0032	0.1518	0.0795	0.0069	0.0074	0.0051	0.0278	0.0047	0.0101	0.1856
6	rs1018610	18308817	1.22	0.102418512327744	1.75	0.156107803097264	0.0382632494665586	0.00966993397630557	0.1372	0.0733	0.0053	0.0018	0.0067	0.0036	0.0036	0.0141	0.151	0.0054	0.0048	0.0036	0.0883	0.0096	0.0047	0.0023	0.0032	0.1518	0.0795	0.0068	0.0074	0.0051	0.0278	0.0047	0.0101	0.1855
6	rs114153296	18313375	1.22	0.102418512327744	1.75	0.156107803097264	0.0309011350024531	0.0086716370030195	0.1372	0.0733	0.0052	0.0018	0.0067	0.0035	0.0036	0.0141	0.151	0.0054	0.0048	0.0036	0.0883	0.0096	0.0047	0.0023	0.0032	0.1519	0.0794	0.0069	0.0074	0.0052	0.0279	0.0047	0.0101	0.1854
6	rs9367986	18315771	1.22	0.102418512327744	1.75	0.156107803097264	0.0288427111226276	0.0105204829500644	0.1371	0.0733	0.0052	0.0018	0.0068	0.0035	0.0036	0.0141	0.151	0.0054	0.0048	0.0037	0.0884	0.0096	0.0047	0.0023	0.0032	0.1519	0.0794	0.0069	0.0074	0.0052	0.028	0.0047	0.01	0.1853
6	rs9383361	18315828	1.22	0.102418512327744	1.75	0.156107803097264	0.0287978505896922	0.0103761737012099	0.1371	0.0733	0.0052	0.0018	0.0068	0.0035	0.0036	0.0141	0.151	0.0054	0.0048	0.0037	0.0884	0.0096	0.0047	0.0023	0.0032	0.1519	0.0794	0.0069	0.0074	0.0052	0.028	0.0047	0.01	0.1853
6	rs112166872	18317967	1.22	0.102418512327744	1.75	0.156107803097264	0.0274315173929697	0.00724375751520087	0.1372	0.0733	0.0052	0.0018	0.0068	0.0036	0.0036	0.0141	0.1509	0.0053	0.0047	0.0037	0.0884	0.0096	0.0047	0.0023	0.0032	0.1519	0.0794	0.0069	0.0074	0.0051	0.028	0.0047	0.01	0.1853
6	rs912530	18323876	1.22	0.102418512327744	1.74	0.171280181914382	0.0293735270078265	0.0189790100433625	0.1379	0.0731	0.0053	0.0021	0.0067	0.0039	0.0037	0.0143	0.1498	0.0049	0.0047	0.0037	0.0885	0.01	0.0049	0.0025	0.0034	0.1528	0.0794	0.0067	0.0079	0.0051	0.0278	0.0052	0.0101	0.1829
6	rs116137372	18323909	1.22	0.102418512327744	1.74	0.171280181914382	0.0294645604174235	0.0187076815394137	0.1378	0.0731	0.0053	0.0021	0.0067	0.0039	0.0036	0.0144	0.1497	0.0049	0.0047	0.0037	0.0886	0.01	0.0049	0.0025	0.0033	0.1527	0.0793	0.0067	0.0079	0.0051	0.0278	0.0052	0.0101	0.1832
6	rs13210382	18326873	1.22	0.102418512327744	1.73	0.187497716434302	0.0316735192731442	0.0215062936658683	0.1382	0.0729	0.0054	0.0022	0.0065	0.004	0.0036	0.0144	0.1494	0.0049	0.0048	0.0037	0.0884	0.01	0.005	0.0026	0.0034	0.1528	0.0793	0.0067	0.008	0.0051	0.0276	0.0052	0.0101	0.1831
6	rs4716236	18327214	1.22	0.102418512327744	1.73	0.187497716434302	0.032961985225597	0.024668668750964	0.1382	0.0729	0.0054	0.0022	0.0065	0.0041	0.0037	0.0144	0.1493	0.0049	0.0048	0.0037	0.0884	0.01	0.005	0.0026	0.0034	0.1529	0.0793	0.0067	0.008	0.0051	0.0276	0.0052	0.0101	0.1831
6	rs72830368	18327489	1.22	0.102418512327744	1.73	0.187497716434302	0.0350655661117271	0.0198839116395791	0.1382	0.0728	0.0054	0.0022	0.0065	0.0041	0.0037	0.0143	0.1493	0.0049	0.0048	0.0037	0.0886	0.01	0.005	0.0026	0.0034	0.1529	0.0793	0.0067	0.008	0.0051	0.0276	0.0052	0.0101	0.183
6	rs2328243	18334298	1.22	0.102418512327744	1.73	0.187497716434302	0.0391590329987954	0.0150066731474359	0.1383	0.0729	0.0054	0.0021	0.0066	0.0041	0.0037	0.0143	0.1491	0.0048	0.0048	0.0037	0.0889	0.0101	0.005	0.0026	0.0034	0.1531	0.0793	0.0064	0.008	0.0051	0.0273	0.0052	0.0101	0.1828
6	rs9358158	18338338	1.22	0.102418512327744	1.73	0.187497716434302	0.0419619895660409	0.0173052840625233	0.1382	0.0728	0.0055	0.0021	0.0066	0.0041	0.0037	0.0144	0.1489	0.0048	0.0048	0.0037	0.089	0.0101	0.005	0.0026	0.0035	0.1531	0.0792	0.0064	0.008	0.0051	0.0274	0.0053	0.0101	0.183
6	rs11967050	18340298	1.22	0.102418512327744	1.73	0.187497716434302	0.0427831958469441	0.0177542473041961	0.1382	0.0728	0.0055	0.0021	0.0067	0.0042	0.0037	0.0144	0.1488	0.0048	0.0048	0.0037	0.089	0.0101	0.005	0.0026	0.0035	0.153	0.0791	0.0064	0.008	0.0051	0.0274	0.0053	0.0101	0.183
6	rs6459610	18340961	1.22	0.102418512327744	1.73	0.187497716434302	0.039857856571808	0.0158140810574749	0.1382	0.0728	0.0054	0.0022	0.0067	0.0042	0.0037	0.0144	0.1488	0.0048	0.0048	0.0037	0.089	0.0101	0.005	0.0025	0.0035	0.153	0.0791	0.0064	0.0081	0.0051	0.0275	0.0053	0.0101	0.183
6	rs9383372	18351530	1.22	0.102418512327744	1.73	0.187497716434302	0.0708621608534568	0.0210131208452679	0.1381	0.0727	0.0057	0.0023	0.0066	0.0045	0.0039	0.0145	0.149	0.0047	0.0046	0.0039	0.0893	0.0101	0.0048	0.0027	0.0036	0.1528	0.078	0.006	0.0081	0.0052	0.0274	0.0051	0.0102	0.1835
6	rs9396853	18351756	1.22	0.102418512327744	1.73	0.187497716434302	0.0708001542170723	0.01948795674029	0.1381	0.0727	0.0057	0.0023	0.0066	0.0045	0.0039	0.0145	0.149	0.0047	0.0046	0.0039	0.0893	0.0101	0.0048	0.0027	0.0036	0.1528	0.078	0.006	0.0081	0.0052	0.0274	0.0051	0.0102	0.1835
6	rs717124	18352263	1.22	0.102418512327744	1.73	0.187497716434302	0.0694041315025097	0.0182469873782177	0.1381	0.0727	0.0057	0.0023	0.0066	0.0045	0.0039	0.0145	0.149	0.0047	0.0046	0.004	0.0893	0.0102	0.0048	0.0027	0.0036	0.1528	0.078	0.006	0.0081	0.0052	0.0274	0.0052	0.0102	0.1835
6	rs9477727	18362830	1.22	0.102418512327744	1.73	0.187497716434302	0.0643100231305055	0.0329575116390723	0.1381	0.0726	0.0057	0.0023	0.0066	0.0045	0.0038	0.0144	0.1491	0.0047	0.0047	0.0042	0.0891	0.0102	0.0048	0.0027	0.0036	0.1527	0.0776	0.0061	0.0081	0.0054	0.0276	0.0053	0.0101	0.1833
6	rs2328226	18370329	1.22	0.102418512327744	1.73	0.187497716434302	0.0683487840003545	0.0343351618345971	0.1381	0.0726	0.0058	0.0023	0.0065	0.0045	0.0038	0.0142	0.1491	0.0048	0.0047	0.0042	0.0889	0.0102	0.0048	0.0027	0.0036	0.153	0.0776	0.0061	0.0081	0.0055	0.0276	0.0053	0.0101	0.1833
6	rs62397741	18373559	1.22	0.102418512327744	1.73	0.187497716434302	0.077789967701889	0.0337196725197628	0.1381	0.0726	0.0058	0.0023	0.0066	0.0045	0.0038	0.014	0.1489	0.0047	0.0047	0.0043	0.0888	0.0103	0.0048	0.0027	0.0036	0.1529	0.0777	0.006	0.0082	0.0055	0.0277	0.0054	0.0101	0.1832
6	rs74877130	18375516	1.22	0.102418512327744	1.73	0.187497716434302	0.0749471860101893	0.0321034439921945	0.138	0.0726	0.0058	0.0024	0.0066	0.0045	0.0038	0.0139	0.1489	0.0047	0.0047	0.0043	0.0888	0.0103	0.0048	0.0027	0.0036	0.1529	0.0777	0.006	0.0082	0.0055	0.0277	0.0054	0.0101	0.1832
6	rs11756403	18385352	1.22	0.102418512327744	1.72	0.204795704918344	0.075527518929319	0.0306704717898915	0.1379	0.0726	0.0058	0.0024	0.0066	0.0045	0.0038	0.0137	0.1489	0.0047	0.0048	0.0043	0.0889	0.0104	0.0049	0.0028	0.0035	0.1528	0.0778	0.006	0.0082	0.0056	0.0278	0.0054	0.0101	0.1831
6	rs34679506	18387176	1.23	0.0887081089854507	1.72	0.204795704918344	0.0651479400555332	0.0194485742272833	0.1379	0.0726	0.0057	0.0025	0.0067	0.0045	0.0039	0.0134	0.1488	0.0047	0.0049	0.0044	0.0891	0.0105	0.0048	0.0028	0.0036	0.1526	0.0777	0.0059	0.0082	0.0057	0.0279	0.0053	0.0101	0.1831
6	rs41267736	18387752	1.23	0.0887081089854507	1.72	0.204795704918344	0.0551540857895038	0.0122061956639571	0.138	0.0728	0.0057	0.0025	0.0068	0.0046	0.004	0.0133	0.1487	0.0047	0.0049	0.0044	0.0892	0.0106	0.0048	0.0028	0.0036	0.1524	0.0776	0.0059	0.0082	0.0057	0.0279	0.0053	0.0101	0.1828
6	rs764885	18387815	1.22	0.102418512327744	1.72	0.204795704918344	0.0522112324440977	0.0102900775139111	0.1381	0.0728	0.0056	0.0025	0.0069	0.0046	0.004	0.0133	0.1487	0.0047	0.005	0.0044	0.0892	0.0106	0.0048	0.0028	0.0036	0.1524	0.0775	0.0059	0.0082	0.0057	0.0279	0.0052	0.0101	0.1827
6	rs7756873	18390099	1.22	0.102418512327744	1.72	0.204795704918344	0.0412667473616772	0.00869787984530459	0.138	0.073	0.0056	0.0025	0.0069	0.0046	0.0041	0.0133	0.1486	0.0047	0.005	0.0047	0.0892	0.0107	0.0048	0.0029	0.0036	0.1523	0.0776	0.0059	0.0082	0.0058	0.0278	0.0051	0.0101	0.1824
6	rs1886248	18399394	1.22	0.102418512327744	1.72	0.204795704918344	0.0332091388358868	0.0100622832198251	0.138	0.0731	0.0056	0.0025	0.007	0.0046	0.0041	0.0131	0.1482	0.0047	0.0051	0.0063	0.0892	0.0105	0.0048	0.0029	0.0036	0.152	0.0777	0.0059	0.0077	0.0058	0.0279	0.0049	0.0101	0.1821
6	rs2296198	18399750	1.22	0.102418512327744	1.72	0.204795704918344	0.034248668731971	0.0124258456638131	0.1377	0.0731	0.0056	0.0025	0.007	0.0046	0.0041	0.0131	0.1481	0.0047	0.0051	0.0063	0.0893	0.0105	0.0048	0.0029	0.0037	0.1522	0.0776	0.0059	0.0077	0.0059	0.0279	0.0049	0.0101	0.182
6	rs61748576	18399837	1.22	0.102418512327744	1.72	0.204795704918344	0.0327529183380116	0.010665811130143	0.1377	0.0731	0.0056	0.0025	0.007	0.0046	0.0041	0.0131	0.1481	0.0047	0.0051	0.0063	0.0893	0.0105	0.0048	0.0029	0.0037	0.1522	0.0776	0.0059	0.0077	0.0059	0.0279	0.0049	0.0101	0.182
6	rs12199402	18403259	1.22	0.102418512327744	1.72	0.204795704918344	0.0424152397319317	0.008104687854198	0.1376	0.0731	0.0056	0.0025	0.0071	0.0047	0.0041	0.0132	0.1477	0.0045	0.0052	0.0064	0.0894	0.0105	0.0049	0.003	0.0037	0.1525	0.0776	0.0059	0.0078	0.0059	0.0278	0.0047	0.0101	0.1816
6	rs17626544	18404450	1.24	0.0764474044013007	1.72	0.204795704918344	0.097893204643587	0.00947676515857021	0.1379	0.0729	0.0055	0.0026	0.0075	0.0049	0.0039	0.0128	0.1457	0.0046	0.0057	0.0068	0.0895	0.0104	0.0049	0.0031	0.004	0.1548	0.0774	0.0061	0.0081	0.0062	0.0273	0.0046	0.0102	0.1796
6	rs12196106	18405044	1.25	0.0655389160366862	1.72	0.204795704918344	0.179909522242179	0.000913792956729149	0.1388	0.0727	0.0053	0.0028	0.0077	0.005	0.0038	0.0125	0.1437	0.0046	0.0059	0.0069	0.0899	0.0104	0.0045	0.0031	0.0043	0.1579	0.0775	0.0064	0.0083	0.0061	0.0265	0.0043	0.0104	0.1778
6	rs6924478	18405771	1.25	0.0655389160366862	1.73	0.187497716434302	0.194197027766583	0.0020571983414784	0.1388	0.0727	0.0053	0.0028	0.0077	0.005	0.0038	0.0125	0.1437	0.0046	0.0059	0.0069	0.09	0.0104	0.0045	0.0031	0.0043	0.1579	0.0775	0.0064	0.0083	0.0061	0.0265	0.0043	0.0104	0.1777
6	rs6925570	18406387	1.25	0.0655389160366862	1.73	0.187497716434302	0.161489402876753	0.00154214926628541	0.1389	0.0728	0.0052	0.0028	0.0077	0.005	0.0038	0.0125	0.1439	0.0046	0.0059	0.0069	0.0901	0.0104	0.0045	0.0031	0.0043	0.158	0.0777	0.0064	0.0084	0.006	0.0264	0.0043	0.0102	0.1777
6	rs116022166	18408005	1.25	0.0655389160366862	1.73	0.187497716434302	0.146295845561089	0.000746921026302472	0.1389	0.0727	0.0052	0.0028	0.0077	0.005	0.0038	0.0124	0.1439	0.0046	0.0059	0.0069	0.0901	0.0104	0.0045	0.0031	0.0043	0.158	0.0777	0.0063	0.0084	0.006	0.0264	0.0043	0.0102	0.1777
6	rs78747489	18416877	1.26	0.0558850734446599	1.73	0.187497716434302	0.121730644585116	0.000220108467437012	0.139	0.0729	0.0049	0.0029	0.0071	0.0049	0.0033	0.012	0.144	0.0045	0.0055	0.0065	0.093	0.01	0.0042	0.003	0.0041	0.1609	0.0789	0.0062	0.0087	0.0059	0.0252	0.0042	0.0094	0.1757
6	rs78171354	18423748	1.26	0.0558850734446599	1.73	0.187497716434302	0.118929421104205	9.9454171276392e-05	0.139	0.0729	0.0048	0.0029	0.007	0.0048	0.0032	0.0119	0.144	0.0045	0.0054	0.0064	0.0937	0.01	0.0042	0.0029	0.0041	0.1616	0.0792	0.0062	0.0088	0.0059	0.0249	0.0042	0.0092	0.1752
6	rs2147422	18426737	1.26	0.0558850734446599	1.72	0.204795704918344	0.115885567250922	4.85940105138215e-05	0.1391	0.0729	0.0048	0.0029	0.007	0.0048	0.0032	0.0118	0.1441	0.0045	0.0054	0.0064	0.0939	0.01	0.0041	0.0029	0.0041	0.1616	0.0794	0.0062	0.0088	0.0059	0.0248	0.0042	0.0091	0.1751
6	rs576268	18428055	1.25	0.0655389160366862	1.72	0.204795704918344	0.116535773982793	6.87739972056001e-05	0.1391	0.0729	0.0048	0.0029	0.007	0.0048	0.0032	0.0118	0.1441	0.0045	0.0054	0.0064	0.094	0.01	0.0041	0.0029	0.0041	0.1616	0.0795	0.0062	0.0088	0.0059	0.0248	0.0042	0.0091	0.175
6	rs12528119	18434090	1.25	0.0655389160366862	1.72	0.204795704918344	0.123278052084994	6.87739972056001e-05	0.1391	0.073	0.0048	0.0029	0.007	0.0048	0.0032	0.0118	0.1441	0.0045	0.0054	0.0064	0.0941	0.01	0.0041	0.0029	0.0041	0.1617	0.0796	0.0062	0.0088	0.0059	0.0248	0.0041	0.0091	0.1749
6	rs11756863	18436525	1.25	0.0655389160366862	1.72	0.204795704918344	0.126230158134413	0.000131888178940729	0.1391	0.073	0.0048	0.003	0.0069	0.0048	0.0031	0.0117	0.1441	0.0044	0.0054	0.0064	0.0941	0.01	0.0041	0.0029	0.0041	0.1617	0.0797	0.0062	0.0088	0.0059	0.0247	0.0041	0.0091	0.1749
6	rs55793117	18437834	1.26	0.0558850734446599	1.72	0.204795704918344	0.113585592475555	0.000119688412146044	0.139	0.073	0.0048	0.003	0.0071	0.0048	0.0031	0.0117	0.144	0.0044	0.0053	0.0064	0.094	0.0101	0.0041	0.0029	0.004	0.1617	0.0797	0.0062	0.0088	0.0054	0.0246	0.0044	0.009	0.1752
6	rs12174824	18444950	1.26	0.0558850734446599	1.72	0.204795704918344	0.0841195340613079	7.22490648798894e-05	0.139	0.0731	0.0047	0.003	0.0067	0.0048	0.0031	0.0116	0.1441	0.0044	0.0053	0.0063	0.0941	0.0108	0.0039	0.0029	0.004	0.1619	0.0799	0.0062	0.0089	0.0054	0.0245	0.0044	0.009	0.1751
6	rs12205937	18452235	1.26	0.0558850734446599	1.72	0.204795704918344	0.0836815314697582	6.53993105719654e-05	0.139	0.0731	0.0047	0.003	0.0067	0.0048	0.0031	0.0116	0.1441	0.0044	0.0053	0.0063	0.0941	0.0108	0.0039	0.0029	0.004	0.1619	0.0799	0.0062	0.0089	0.0054	0.0245	0.0044	0.009	0.1751
6	rs1886353	18454163	1.26	0.0558850734446599	1.72	0.204795704918344	0.0835205300401666	6.37493440261916e-05	0.139	0.0731	0.0047	0.003	0.0067	0.0048	0.0031	0.0116	0.1441	0.0044	0.0053	0.0063	0.0941	0.0108	0.0039	0.0029	0.004	0.1619	0.0799	0.0062	0.0089	0.0054	0.0245	0.0044	0.009	0.1751
6	rs74970413	18469972	1.26	0.0558850734446599	1.72	0.204795704918344	0.0935826803528852	0.000262908218874312	0.1391	0.0733	0.0046	0.003	0.0066	0.0046	0.003	0.0112	0.1447	0.0042	0.0051	0.0061	0.0943	0.0107	0.0037	0.0028	0.0039	0.1629	0.0806	0.0062	0.0088	0.0051	0.0241	0.0043	0.0088	0.1755
6	rs72834129	18474106	1.26	0.0558850734446599	1.72	0.204795704918344	0.117614921519238	0.00198532563296954	0.1394	0.0735	0.0043	0.003	0.0064	0.0042	0.0027	0.0106	0.1456	0.0038	0.0049	0.0056	0.0948	0.0104	0.0032	0.0025	0.0038	0.1647	0.0818	0.0062	0.0088	0.0047	0.0233	0.0042	0.0084	0.1762
6	rs77973639	18475465	1.26	0.0558850734446599	1.72	0.204795704918344	0.139220267335393	0.00291283292196839	0.1395	0.0736	0.0042	0.003	0.0062	0.0041	0.0026	0.0104	0.1461	0.0036	0.0048	0.0054	0.095	0.0103	0.0029	0.0025	0.0038	0.1654	0.0823	0.0062	0.0088	0.0046	0.023	0.0041	0.0083	0.1763
6	rs540362	18480400	1.26	0.0558850734446599	1.72	0.204795704918344	0.144708982069068	0.00414350437471257	0.1396	0.0736	0.0042	0.003	0.0062	0.004	0.0026	0.0104	0.1463	0.0036	0.0047	0.0054	0.0951	0.0103	0.0029	0.0024	0.0038	0.1656	0.0825	0.0062	0.0088	0.0046	0.0227	0.004	0.0082	0.1765
6	rs78175912	18483256	1.26	0.0558850734446599	1.74	0.171280181914382	0.145193662324464	0.00419691705718303	0.1396	0.0737	0.0042	0.003	0.0062	0.004	0.0026	0.0104	0.1463	0.0036	0.0047	0.0053	0.0951	0.0103	0.0029	0.0024	0.0038	0.1656	0.0825	0.0062	0.0088	0.0046	0.0227	0.004	0.0082	0.1765
6	rs9383398	18486862	1.26	0.0558850734446599	1.74	0.171280181914382	0.145906273181503	0.00456243222801449	0.1396	0.0737	0.0042	0.003	0.0062	0.004	0.0026	0.0104	0.1463	0.0036	0.0047	0.0053	0.0952	0.0103	0.0029	0.0024	0.0038	0.1656	0.0825	0.0062	0.0088	0.0046	0.0227	0.004	0.0082	0.1764
6	rs73729833	18492233	1.26	0.0558850734446599	1.74	0.171280181914382	0.148810313828011	0.00421480322475834	0.1395	0.0737	0.0042	0.003	0.0062	0.0039	0.0025	0.0103	0.1464	0.0036	0.0047	0.0054	0.0952	0.0103	0.0028	0.0024	0.0038	0.1657	0.0826	0.0062	0.0088	0.0045	0.0226	0.004	0.0082	0.1764
6	rs9297078	18501345	1.25	0.0655389160366862	1.75	0.156107803097264	0.157590883655576	0.00469424179539084	0.1393	0.0738	0.0043	0.0029	0.0061	0.0038	0.0025	0.0103	0.1466	0.0036	0.0047	0.0055	0.0953	0.0102	0.0028	0.0024	0.0038	0.166	0.0828	0.0062	0.0088	0.0044	0.0226	0.004	0.0082	0.1763
6	rs35617744	18505092	1.25	0.0655389160366862	1.75	0.156107803097264	0.162593788560457	0.00484734726560563	0.1392	0.0741	0.0042	0.0029	0.0061	0.0038	0.0024	0.0103	0.1468	0.0035	0.0046	0.0055	0.0954	0.0102	0.0027	0.0023	0.0037	0.1662	0.0829	0.0062	0.0088	0.0043	0.0226	0.0039	0.0082	0.1764
6	rs72835708	18511090	1.25	0.0655389160366862	1.76	0.141944438278083	0.164571908318922	0.0048280651731465	0.1392	0.0741	0.0042	0.0029	0.0061	0.0038	0.0024	0.0102	0.1468	0.0035	0.0046	0.0055	0.0954	0.0102	0.0027	0.0023	0.0037	0.1662	0.0829	0.0062	0.0088	0.0043	0.0226	0.0039	0.0082	0.1764
6	rs79420954	18525852	1.25	0.0655389160366862	1.76	0.141944438278083	0.197818380333989	0.00736365905494674	0.1392	0.0748	0.004	0.0028	0.006	0.0037	0.0022	0.0101	0.1473	0.0033	0.0045	0.0054	0.0955	0.01	0.0025	0.0021	0.0034	0.1665	0.0831	0.0062	0.0089	0.0042	0.0226	0.0036	0.0081	0.1768
6	rs78366315	18528399	1.25	0.0655389160366862	1.76	0.141944438278083	0.208392181136501	0.00805413359388956	0.1392	0.0749	0.004	0.0028	0.006	0.0036	0.0022	0.0101	0.1475	0.0032	0.0045	0.0054	0.0956	0.01	0.0025	0.0021	0.0034	0.1666	0.0832	0.0062	0.0089	0.0042	0.0226	0.0036	0.008	0.1768
6	rs12202733	18529497	1.25	0.0655389160366862	1.76	0.141944438278083	0.20875134385273	0.00823179318221974	0.1392	0.0749	0.004	0.0028	0.006	0.0036	0.0022	0.0101	0.1475	0.0032	0.0045	0.0054	0.0956	0.01	0.0025	0.0021	0.0034	0.1666	0.0832	0.0062	0.0089	0.0042	0.0226	0.0036	0.008	0.1768
6	rs9371067	18537800	1.25	0.0655389160366862	1.76	0.141944438278083	0.21430219379878	0.0104337750864536	0.1392	0.0749	0.004	0.0028	0.006	0.0036	0.0022	0.0101	0.1477	0.0032	0.0045	0.0054	0.0956	0.01	0.0025	0.0021	0.0034	0.1666	0.0832	0.0062	0.0089	0.0042	0.0226	0.0036	0.008	0.1769
6	rs114046206	18539284	1.25	0.0655389160366862	1.76	0.141944438278083	0.212483123041916	0.0115895461015535	0.1392	0.0749	0.004	0.0028	0.006	0.0036	0.0022	0.0101	0.1478	0.0032	0.0045	0.0054	0.0957	0.01	0.0025	0.0021	0.0034	0.1666	0.0832	0.0062	0.0089	0.0042	0.0226	0.0036	0.0079	0.1769
6	rs9477774	18539668	1.25	0.0655389160366862	1.76	0.141944438278083	0.21175793603861	0.0117115800005515	0.1392	0.0749	0.004	0.0028	0.006	0.0036	0.0022	0.0101	0.1478	0.0032	0.0045	0.0054	0.0957	0.01	0.0025	0.0021	0.0033	0.1666	0.0832	0.0062	0.0089	0.0042	0.0226	0.0036	0.0079	0.1769
6	rs4716283	18539869	1.25	0.0655389160366862	1.76	0.141944438278083	0.205412732167308	0.0114379161569469	0.1392	0.0749	0.004	0.0028	0.006	0.0036	0.0022	0.0103	0.1478	0.0032	0.0045	0.0054	0.0956	0.01	0.0025	0.0021	0.0033	0.1666	0.0832	0.0062	0.0089	0.0042	0.0226	0.0036	0.0079	0.1769
6	rs7746194	18556711	1.25	0.0655389160366862	1.75	0.156107803097264	0.166248557657743	0.010959521571443	0.139	0.0749	0.004	0.0027	0.006	0.0035	0.0022	0.0104	0.1479	0.0032	0.0045	0.0054	0.0958	0.0099	0.0027	0.0021	0.0033	0.1665	0.0832	0.0062	0.0088	0.0043	0.0224	0.0036	0.0079	0.177
6	rs1324576	18558912	1.25	0.0655389160366862	1.75	0.156107803097264	0.16495526302486	0.00978121619572833	0.1392	0.075	0.004	0.0027	0.0059	0.0035	0.0021	0.0104	0.1479	0.0032	0.0044	0.0054	0.096	0.0099	0.0026	0.0021	0.0033	0.1667	0.0831	0.0062	0.0087	0.0042	0.0222	0.0035	0.0079	0.177
6	rs9396880	18561264	1.25	0.0655389160366862	1.75	0.156107803097264	0.166388726883707	0.00975333429757288	0.1392	0.0749	0.004	0.0027	0.0059	0.0035	0.0021	0.0104	0.1479	0.0032	0.0045	0.0054	0.0961	0.0099	0.0026	0.0021	0.0033	0.1667	0.0831	0.0062	0.0087	0.0042	0.0222	0.0035	0.0079	0.1769
6	rs114429968	18561688	1.25	0.0655389160366862	1.74	0.171280181914382	0.164293432556684	0.0089892598333955	0.1392	0.075	0.004	0.0027	0.0059	0.0035	0.0021	0.0104	0.148	0.0032	0.0045	0.0054	0.0961	0.0099	0.0026	0.0021	0.0033	0.1667	0.0831	0.0062	0.0087	0.0042	0.0222	0.0035	0.0079	0.1768
6	rs12207143	18561884	1.25	0.0655389160366862	1.74	0.171280181914382	0.165583696048911	0.00901599507375519	0.1393	0.075	0.004	0.0027	0.0059	0.0035	0.0021	0.0103	0.148	0.0032	0.0045	0.0054	0.0961	0.0099	0.0026	0.0021	0.0032	0.1667	0.0831	0.0062	0.0087	0.0042	0.0222	0.0035	0.0079	0.1768
6	rs10949530	18568859	1.25	0.0655389160366862	1.73	0.187497716434302	0.160526685139057	0.0104337750864536	0.1396	0.0752	0.0039	0.0026	0.006	0.0035	0.0021	0.0103	0.148	0.0031	0.0045	0.0055	0.0959	0.0099	0.0026	0.0021	0.0032	0.1668	0.0833	0.0064	0.0087	0.0042	0.022	0.0035	0.0079	0.1765
6	rs116412245	18570744	1.25	0.0655389160366862	1.73	0.187497716434302	0.159806863557942	0.010347434181497	0.1396	0.0752	0.0038	0.0026	0.006	0.0035	0.0021	0.0103	0.148	0.0031	0.0045	0.0055	0.0959	0.0099	0.0026	0.0021	0.0032	0.1669	0.0833	0.0064	0.0087	0.0042	0.022	0.0035	0.0079	0.1765
6	rs2064175	18581172	1.25	0.0655389160366862	1.73	0.187497716434302	0.156608085182281	0.0101189868557896	0.1397	0.0752	0.0038	0.0026	0.006	0.0035	0.0021	0.0103	0.148	0.0031	0.0045	0.0055	0.0958	0.0099	0.0026	0.0021	0.0032	0.1669	0.0834	0.0064	0.0087	0.0043	0.0219	0.0035	0.0079	0.1766
6	rs112009380	18584976	1.25	0.0655389160366862	1.73	0.187497716434302	0.155730033624531	0.0100057429421696	0.1397	0.0752	0.0038	0.0026	0.006	0.0035	0.0021	0.0103	0.148	0.0031	0.0046	0.0055	0.0958	0.0099	0.0026	0.0021	0.0032	0.1669	0.0833	0.0064	0.0087	0.0043	0.0219	0.0035	0.0079	0.1765
6	rs12207530	18592709	1.26	0.0558850734446599	1.73	0.187497716434302	0.137397989776792	0.0202435765215351	0.1393	0.0754	0.0037	0.0026	0.006	0.0035	0.0024	0.0104	0.1475	0.0032	0.0049	0.0049	0.0967	0.0101	0.0026	0.0022	0.003	0.1664	0.0831	0.0066	0.0086	0.0043	0.0219	0.0033	0.0082	0.1765
6	rs112646816	18593042	1.26	0.0558850734446599	1.72	0.204795704918344	0.139630684104968	0.0223825980978101	0.1393	0.0754	0.0037	0.0026	0.006	0.0035	0.0024	0.0104	0.1474	0.0032	0.005	0.0049	0.0967	0.0101	0.0026	0.0022	0.003	0.1664	0.083	0.0066	0.0086	0.0043	0.0219	0.0032	0.0083	0.1765
6	rs7770329	18596034	1.26	0.0558850734446599	1.72	0.204795704918344	0.136211886622866	0.022466932682521	0.1392	0.0754	0.0037	0.0026	0.006	0.0035	0.0025	0.0104	0.1474	0.0032	0.005	0.0048	0.0967	0.0101	0.0026	0.0022	0.003	0.1664	0.083	0.0066	0.0086	0.0043	0.0219	0.0032	0.0083	0.1765
6	rs74615090	18611754	1.26	0.0558850734446599	1.72	0.204795704918344	0.149632176217126	0.0232756908926262	0.1393	0.0754	0.0035	0.0026	0.0061	0.0035	0.0025	0.0104	0.1473	0.0031	0.0051	0.0049	0.0968	0.0101	0.0027	0.0022	0.003	0.1662	0.0827	0.0068	0.0086	0.0043	0.0219	0.0032	0.0083	0.1767
6	rs6921309	18618735	1.26	0.0558850734446599	1.72	0.204795704918344	0.150754219292922	0.0234046407137424	0.1393	0.0754	0.0035	0.0026	0.0061	0.0035	0.0025	0.0105	0.1473	0.0031	0.0051	0.0049	0.0968	0.0101	0.0027	0.0022	0.003	0.1662	0.0827	0.0068	0.0086	0.0043	0.0219	0.0032	0.0083	0.1767
6	rs11966801	18637193	1.26	0.0558850734446599	1.72	0.204795704918344	0.152613123500091	0.0241417796437503	0.1393	0.0755	0.0035	0.0026	0.0061	0.0035	0.0025	0.0105	0.1473	0.003	0.0051	0.0049	0.0968	0.0102	0.0026	0.0022	0.003	0.1661	0.0827	0.0068	0.0085	0.0043	0.0219	0.0032	0.0083	0.1768
6	rs75531736	18642745	1.26	0.0558850734446599	1.72	0.204795704918344	0.147468271862202	0.0249785181636325	0.1392	0.0755	0.0035	0.0026	0.0062	0.0035	0.0025	0.0105	0.1472	0.003	0.0051	0.0049	0.0969	0.0102	0.0027	0.0022	0.003	0.166	0.0827	0.0068	0.0085	0.0043	0.0219	0.0032	0.0084	0.1769
6	rs75577036	18663756	1.26	0.0558850734446599	1.72	0.204795704918344	0.137773831747193	0.0271986725655142	0.139	0.0756	0.0034	0.0025	0.0062	0.0036	0.0025	0.0106	0.1469	0.0031	0.0052	0.0049	0.0971	0.0103	0.0027	0.0023	0.0029	0.1656	0.0827	0.0069	0.0084	0.0043	0.0219	0.0032	0.0084	0.1771
6	rs76367176	18665956	1.26	0.0558850734446599	1.71	0.223208546872115	0.136149631175141	0.0275696065741636	0.139	0.0756	0.0033	0.0025	0.0062	0.0036	0.0025	0.0106	0.1468	0.0031	0.0052	0.0049	0.0971	0.0103	0.0027	0.0023	0.0029	0.1655	0.0827	0.0069	0.0084	0.0043	0.0219	0.0033	0.0085	0.1772
6	rs17644486	18673651	1.26	0.0558850734446599	1.72	0.204795704918344	0.132139682405314	0.0290292214773337	0.1389	0.0757	0.0033	0.0025	0.0063	0.0036	0.0025	0.0106	0.1468	0.0031	0.0052	0.0049	0.0972	0.0103	0.0027	0.0023	0.0029	0.1654	0.0826	0.0069	0.0084	0.0043	0.0219	0.0033	0.0085	0.1772
6	rs9297087	18673711	1.26	0.0558850734446599	1.72	0.204795704918344	0.13210911627903	0.0290292214773337	0.1389	0.0757	0.0033	0.0025	0.0063	0.0036	0.0025	0.0106	0.1468	0.0031	0.0052	0.0049	0.0972	0.0103	0.0027	0.0023	0.0029	0.1654	0.0826	0.0069	0.0084	0.0043	0.0219	0.0033	0.0085	0.1772
6	rs79578885	18675340	1.26	0.0558850734446599	1.72	0.204795704918344	0.132261989573737	0.0292201243966722	0.1389	0.0757	0.0033	0.0025	0.0063	0.0036	0.0025	0.0106	0.1468	0.0031	0.0052	0.0049	0.0972	0.0103	0.0027	0.0023	0.0029	0.1654	0.0826	0.0069	0.0084	0.0043	0.0219	0.0033	0.0085	0.1772
6	rs17644627	18676091	1.26	0.0558850734446599	1.72	0.204795704918344	0.132353764748476	0.0294595745279191	0.1389	0.0757	0.0033	0.0025	0.0063	0.0036	0.0025	0.0106	0.1468	0.0031	0.0052	0.0049	0.0972	0.0103	0.0027	0.0023	0.0029	0.1654	0.0826	0.0069	0.0084	0.0043	0.0219	0.0033	0.0085	0.1773
6	rs113361431	18676595	1.26	0.0558850734446599	1.72	0.204795704918344	0.132353764748476	0.0295075739799362	0.1389	0.0757	0.0033	0.0025	0.0063	0.0036	0.0025	0.0106	0.1468	0.0031	0.0052	0.0049	0.0972	0.0103	0.0027	0.0023	0.0029	0.1654	0.0826	0.0069	0.0084	0.0043	0.0219	0.0033	0.0085	0.1773
6	rs72839289	18682674	1.26	0.0558850734446599	1.72	0.204795704918344	0.13210911627903	0.0297963357880914	0.1389	0.0755	0.0033	0.0025	0.0063	0.0036	0.0025	0.0106	0.1467	0.0032	0.0052	0.0049	0.0972	0.0104	0.0027	0.0023	0.0029	0.1654	0.0826	0.0069	0.0084	0.0043	0.0219	0.0033	0.0085	0.1774
6	rs116124118	18691367	1.26	0.0558850734446599	1.72	0.204795704918344	0.123923871927619	0.0256936337481979	0.1382	0.0756	0.0034	0.0025	0.0063	0.0036	0.0026	0.0108	0.1463	0.0034	0.0053	0.005	0.0975	0.0105	0.0028	0.0023	0.0028	0.1655	0.0818	0.0067	0.0085	0.0044	0.0219	0.0034	0.0085	0.1779
6	rs141756703	18696714	1.26	0.0558850734446599	1.72	0.204795704918344	0.124129790874968	0.0234046407137424	0.1382	0.0756	0.0034	0.0025	0.0063	0.0036	0.0026	0.0108	0.1462	0.0034	0.0053	0.005	0.0975	0.0105	0.0028	0.0023	0.0028	0.1655	0.0817	0.0067	0.0085	0.0044	0.0219	0.0034	0.0085	0.1779
6	rs9283929	18697259	1.26	0.0558850734446599	1.72	0.204795704918344	0.124159224848823	0.0232756908926262	0.1382	0.0756	0.0034	0.0025	0.0063	0.0036	0.0026	0.0108	0.1462	0.0034	0.0053	0.005	0.0975	0.0105	0.0028	0.0023	0.0028	0.1655	0.0817	0.0067	0.0085	0.0044	0.0219	0.0034	0.0085	0.1779
6	rs72840716	18699885	1.26	0.0558850734446599	1.72	0.204795704918344	0.125014657269686	0.0236203135640135	0.1381	0.0756	0.0034	0.0025	0.0063	0.0036	0.0026	0.0108	0.1462	0.0034	0.0053	0.005	0.0975	0.0105	0.0028	0.0023	0.0028	0.1655	0.0817	0.0067	0.0085	0.0044	0.0219	0.0034	0.0085	0.178
6	rs13203591	18701781	1.26	0.0558850734446599	1.72	0.204795704918344	0.125280862616192	0.0237068472391065	0.1381	0.0756	0.0034	0.0025	0.0063	0.0036	0.0026	0.0108	0.1462	0.0034	0.0053	0.005	0.0975	0.0105	0.0028	0.0023	0.0028	0.1655	0.0817	0.0067	0.0085	0.0044	0.0219	0.0034	0.0085	0.178
6	rs16881084	18711553	1.26	0.0558850734446599	1.72	0.204795704918344	0.151350253750212	0.0277093156342419	0.1372	0.076	0.0035	0.0024	0.0066	0.0035	0.0025	0.0111	0.1459	0.0033	0.0054	0.0051	0.0984	0.0107	0.0028	0.0023	0.0026	0.1652	0.081	0.0065	0.0086	0.0041	0.0219	0.0034	0.0085	0.1787
6	rs16881086	18711848	1.26	0.0558850734446599	1.73	0.187497716434302	0.150225580119038	0.0287439639838225	0.1371	0.076	0.0035	0.0024	0.0066	0.0034	0.0025	0.0112	0.1459	0.0033	0.0054	0.0051	0.0985	0.0108	0.0028	0.0023	0.0026	0.165	0.0809	0.0065	0.0087	0.0041	0.0219	0.0034	0.0085	0.1788
6	rs9465193	18711925	1.26	0.0558850734446599	1.68	0.285465824887251	0.15108517758694	0.0277093156342419	0.137	0.076	0.0035	0.0024	0.0066	0.0034	0.0025	0.0112	0.1459	0.0033	0.0054	0.0051	0.0986	0.0108	0.0028	0.0023	0.0026	0.165	0.0809	0.0065	0.0087	0.004	0.0219	0.0034	0.0085	0.1788
6	rs17646144	18715879	1.26	0.0558850734446599	1.67	0.308662716071979	0.0762841124623418	0.0550250321670733	0.1357	0.0768	0.0035	0.0023	0.0062	0.0032	0.0025	0.0119	0.1455	0.0033	0.0051	0.0047	0.1014	0.011	0.0026	0.0023	0.0023	0.1632	0.082	0.0064	0.0087	0.0038	0.0209	0.0032	0.0083	0.1804
6	rs16881104	18716933	1.26	0.0558850734446599	1.67	0.308662716071979	0.0745191741772101	0.0512087796089668	0.1357	0.0768	0.0035	0.0023	0.0062	0.0032	0.0026	0.0119	0.1455	0.0033	0.0051	0.0046	0.1014	0.011	0.0026	0.0023	0.0023	0.1632	0.082	0.0064	0.0087	0.0038	0.0209	0.0032	0.0083	0.1804
6	rs78566818	18727242	1.26	0.0558850734446599	1.67	0.308662716071979	0.0724238220316892	0.0616012571642129	0.1356	0.0769	0.0035	0.0023	0.0061	0.0032	0.0026	0.0119	0.1456	0.0033	0.0051	0.0046	0.1016	0.011	0.0026	0.0023	0.0023	0.163	0.0821	0.0064	0.0087	0.0038	0.0209	0.0032	0.0083	0.1804
6	rs79408043	18742062	1.26	0.0558850734446599	1.67	0.308662716071979	0.0666066531157241	0.0574619843297904	0.1355	0.0769	0.0034	0.0023	0.0061	0.0032	0.0026	0.0119	0.1457	0.0033	0.0051	0.0046	0.1018	0.011	0.0026	0.0023	0.0023	0.1629	0.0822	0.0064	0.0087	0.0038	0.0209	0.0032	0.0083	0.1804
6	rs11964903	18744916	1.26	0.0558850734446599	1.67	0.308662716071979	0.0652850199605912	0.0547077667831188	0.1355	0.0769	0.0034	0.0023	0.0061	0.0032	0.0026	0.012	0.1458	0.0033	0.0051	0.0046	0.1018	0.011	0.0026	0.0023	0.0023	0.1628	0.0822	0.0064	0.0087	0.0038	0.0209	0.0032	0.0083	0.1804
6	rs142451653	18747432	1.26	0.0558850734446599	1.67	0.308662716071979	0.0529069947332992	0.0396058611667945	0.1354	0.0768	0.0035	0.0023	0.0061	0.0032	0.0027	0.012	0.1456	0.0034	0.0051	0.0046	0.1018	0.011	0.0029	0.0023	0.0023	0.1626	0.0821	0.0064	0.0087	0.0038	0.0208	0.0033	0.0082	0.1803
6	rs79592223	18748165	1.26	0.0558850734446599	1.66	0.333131717406117	0.0530264013743809	0.0413260075238987	0.1354	0.0768	0.0035	0.0023	0.0061	0.0032	0.0027	0.012	0.1456	0.0034	0.0051	0.0046	0.1019	0.011	0.0029	0.0023	0.0023	0.1626	0.0822	0.0064	0.0087	0.0038	0.0208	0.0033	0.0082	0.1802
6	rs78962452	18750655	1.26	0.0558850734446599	1.65	0.358901199458623	0.052397294043503	0.0394411426689033	0.1355	0.0769	0.0035	0.0023	0.0061	0.0032	0.0026	0.012	0.1456	0.0034	0.005	0.0046	0.1019	0.011	0.0028	0.0022	0.0023	0.1625	0.0823	0.0064	0.0087	0.0039	0.0208	0.0033	0.0081	0.1802
6	rs17646843	18753382	1.26	0.0558850734446599	1.65	0.358901199458623	0.0535573732270422	0.0379187350825751	0.1355	0.0769	0.0035	0.0023	0.0061	0.0032	0.0026	0.012	0.1457	0.0034	0.005	0.0046	0.1019	0.011	0.0028	0.0022	0.0023	0.1625	0.0823	0.0064	0.0087	0.004	0.0208	0.0033	0.008	0.1803
6	rs9297091	18767825	1.26	0.0558850734446599	1.65	0.358901199458623	0.0594496864757901	0.0392767337028858	0.1356	0.0769	0.0034	0.0022	0.0061	0.0031	0.0026	0.012	0.1459	0.0033	0.005	0.0045	0.1019	0.0109	0.0028	0.0022	0.0023	0.1627	0.0823	0.0064	0.0087	0.004	0.0208	0.0032	0.0079	0.1807
6	rs16881170	18772867	1.26	0.0558850734446599	1.65	0.358901199458623	0.0635369545915299	0.0396058611667945	0.1357	0.077	0.0034	0.0022	0.006	0.0031	0.0026	0.012	0.1457	0.0033	0.0049	0.0045	0.102	0.0109	0.0027	0.0021	0.0022	0.163	0.0824	0.0064	0.0087	0.004	0.0209	0.0031	0.0078	0.1809
6	rs6936554	18778753	1.27	0.0473888655537761	1.66	0.333131717406117	0.118471189279254	0.132033216162468	0.1348	0.078	0.003	0.0018	0.0059	0.0024	0.0022	0.012	0.145	0.0031	0.0048	0.0039	0.1031	0.0107	0.0024	0.0017	0.0019	0.1646	0.0827	0.0065	0.0087	0.0038	0.0208	0.0026	0.0083	0.1828
6	rs6941968	18780110	1.26	0.0558850734446599	1.66	0.333131717406117	0.11467594897929	0.143306215564723	0.1348	0.078	0.0029	0.0018	0.0059	0.0023	0.0022	0.012	0.1451	0.0031	0.0047	0.0038	0.1033	0.0107	0.0024	0.0017	0.0018	0.1646	0.0828	0.0064	0.0087	0.0038	0.0207	0.0026	0.0082	0.1828
6	rs114620602	18783640	1.26	0.0558850734446599	1.66	0.333131717406117	0.120686365978107	0.150911752819125	0.1348	0.0781	0.0029	0.0018	0.0059	0.0023	0.0022	0.012	0.145	0.0031	0.0047	0.0038	0.1034	0.0106	0.0024	0.0017	0.0017	0.1647	0.0828	0.0064	0.0087	0.0037	0.0207	0.0026	0.0082	0.1829
6	rs12210662	18789683	1.26	0.0558850734446599	1.66	0.333131717406117	0.124335917852506	0.154050674514486	0.1348	0.0781	0.0029	0.0018	0.0058	0.0023	0.0022	0.012	0.145	0.003	0.0047	0.0038	0.1035	0.0106	0.0024	0.0017	0.0017	0.1647	0.0829	0.0064	0.0087	0.0037	0.0206	0.0026	0.0082	0.1829
6	rs41441749	18791723	1.26	0.0558850734446599	1.66	0.333131717406117	0.124394849488363	0.154050674514486	0.1348	0.0781	0.0029	0.0018	0.0058	0.0023	0.0022	0.012	0.145	0.003	0.0047	0.0038	0.1035	0.0106	0.0024	0.0017	0.0017	0.1648	0.0829	0.0064	0.0087	0.0037	0.0206	0.0026	0.0082	0.1829
6	rs73728686	18801359	1.26	0.0558850734446599	1.66	0.333131717406117	0.14007348064116	0.145825604307514	0.1348	0.0781	0.0029	0.0017	0.0058	0.0023	0.0021	0.012	0.1449	0.003	0.0047	0.0037	0.1037	0.0106	0.0023	0.0016	0.0017	0.1651	0.0829	0.0063	0.0089	0.0037	0.0206	0.0026	0.0082	0.1829
6	rs80247175	18804323	1.26	0.0558850734446599	1.66	0.333131717406117	0.146620961397324	0.146106516385319	0.1348	0.0781	0.0029	0.0017	0.0058	0.0023	0.0021	0.012	0.1449	0.003	0.0047	0.0037	0.1038	0.0105	0.0023	0.0016	0.0017	0.1651	0.0829	0.0063	0.0089	0.0037	0.0206	0.0026	0.0082	0.1829
6	rs72840792	18804959	1.26	0.0558850734446599	1.66	0.333131717406117	0.147827623211847	0.145544887728679	0.1348	0.0781	0.0029	0.0017	0.0058	0.0023	0.0021	0.012	0.1449	0.003	0.0047	0.0037	0.1038	0.0105	0.0023	0.0016	0.0017	0.1651	0.0829	0.0063	0.0089	0.0037	0.0206	0.0026	0.0082	0.1829
6	rs6902826	18806284	1.26	0.0558850734446599	1.66	0.333131717406117	0.167935142502538	0.151575649842152	0.1344	0.0781	0.003	0.0017	0.0058	0.0022	0.0022	0.0121	0.145	0.0029	0.0047	0.0036	0.1042	0.0105	0.0023	0.0017	0.0017	0.1653	0.0829	0.0062	0.009	0.0038	0.0206	0.0026	0.0082	0.1829
6	rs16881366	18817195	1.26	0.0558850734446599	1.66	0.333131717406117	0.174024375228539	0.168013964739432	0.1344	0.0782	0.003	0.0017	0.0057	0.0022	0.0022	0.0121	0.145	0.0029	0.0047	0.0036	0.1043	0.0105	0.0023	0.0016	0.0017	0.1654	0.0829	0.0062	0.009	0.0036	0.0206	0.0026	0.0083	0.1829
6	rs80227797	18830485	1.26	0.0558850734446599	1.67	0.308662716071979	0.184044498912348	0.161755220868962	0.1343	0.0783	0.0029	0.0017	0.0057	0.0022	0.0022	0.0121	0.145	0.0029	0.0046	0.0036	0.1045	0.0105	0.0022	0.0016	0.0016	0.1654	0.0829	0.0061	0.009	0.0036	0.0205	0.0026	0.0083	0.1829
6	rs17654741	18834656	1.26	0.0558850734446599	1.68	0.285465824887251	0.184974877308026	0.15971987726673	0.1343	0.0783	0.0029	0.0017	0.0057	0.0022	0.0022	0.0121	0.145	0.0029	0.0046	0.0036	0.1046	0.0105	0.0022	0.0016	0.0016	0.1654	0.0829	0.0061	0.009	0.0036	0.0205	0.0026	0.0083	0.1828
6	rs6903728	18837098	1.26	0.0558850734446599	1.68	0.285465824887251	0.188836491945702	0.160494171036998	0.1343	0.0783	0.0029	0.0017	0.0057	0.0022	0.0022	0.0121	0.145	0.0028	0.0046	0.0036	0.1047	0.0105	0.0022	0.0015	0.0016	0.1655	0.0829	0.0061	0.009	0.0036	0.0205	0.0026	0.0083	0.1828
6	rs114709304	18837934	1.26	0.0558850734446599	1.68	0.285465824887251	0.188911927989779	0.160300473335357	0.1343	0.0783	0.0029	0.0017	0.0057	0.0022	0.0022	0.0121	0.145	0.0028	0.0046	0.0036	0.1047	0.0105	0.0022	0.0015	0.0016	0.1655	0.0829	0.0061	0.009	0.0036	0.0205	0.0026	0.0083	0.1828
6	rs12203591	18840663	1.26	0.0558850734446599	1.68	0.285465824887251	0.188384238257121	0.158078914483586	0.1343	0.0783	0.0029	0.0017	0.0057	0.0022	0.0022	0.0121	0.145	0.0028	0.0046	0.0036	0.1047	0.0105	0.0022	0.0015	0.0016	0.1655	0.0829	0.0061	0.009	0.0036	0.0205	0.0026	0.0083	0.1828
6	rs115611257	18851537	1.26	0.0558850734446599	1.68	0.285465824887251	0.181195885583419	0.182700060279102	0.1343	0.0783	0.0029	0.0017	0.0056	0.0022	0.0022	0.0121	0.145	0.003	0.0046	0.0035	0.105	0.0105	0.0022	0.0015	0.0016	0.1653	0.083	0.0061	0.009	0.0036	0.0204	0.0026	0.0083	0.1827
6	rs7767781	18854293	1.26	0.0558850734446599	1.68	0.285465824887251	0.197702216344172	0.199575892062304	0.1344	0.0784	0.0029	0.0017	0.0054	0.0021	0.0021	0.0123	0.1452	0.0028	0.0046	0.0031	0.1065	0.0103	0.002	0.0014	0.0017	0.1646	0.0837	0.0064	0.0091	0.0036	0.02	0.0026	0.0082	0.1823
6	rs4716313	18862265	1.27	0.0473888655537761	1.68	0.285465824887251	0.257506885505203	0.247339093394564	0.1348	0.0785	0.0027	0.0017	0.0052	0.002	0.002	0.0123	0.1458	0.0026	0.0045	0.003	0.1068	0.0102	0.0018	0.0013	0.0015	0.1646	0.0843	0.0064	0.0091	0.0035	0.0193	0.0027	0.0083	0.1826
6	rs12215987	18863538	1.27	0.0473888655537761	1.67	0.308662716071979	0.25755174403234	0.247675215918046	0.1348	0.0785	0.0027	0.0017	0.0052	0.002	0.002	0.0123	0.1458	0.0026	0.0045	0.003	0.1068	0.0102	0.0018	0.0013	0.0015	0.1646	0.0843	0.0064	0.0091	0.0035	0.0193	0.0027	0.0083	0.1826
6	rs7745822	18877733	1.27	0.0473888655537761	1.67	0.308662716071979	0.254867772887793	0.241091558614093	0.1348	0.0785	0.0027	0.0017	0.0052	0.002	0.002	0.0123	0.1458	0.0026	0.0045	0.003	0.1068	0.0102	0.0018	0.0013	0.0015	0.1646	0.0844	0.0064	0.0091	0.0035	0.0193	0.0027	0.0083	0.1826
6	rs11751435	18894537	1.27	0.0473888655537761	1.66	0.333131717406117	0.279339906720477	0.288556699369835	0.135	0.0785	0.0027	0.0016	0.0052	0.0019	0.002	0.0124	0.1462	0.0026	0.0046	0.0029	0.1069	0.0102	0.0017	0.0012	0.0014	0.1645	0.0842	0.0063	0.0089	0.0035	0.0193	0.0027	0.0083	0.1826
6	rs6459639	18895250	1.27	0.0473888655537761	1.66	0.333131717406117	0.272818659843426	0.278388442716817	0.135	0.0785	0.0027	0.0016	0.0052	0.0019	0.002	0.0124	0.1463	0.0026	0.0046	0.0029	0.1069	0.0102	0.0017	0.0012	0.0014	0.1645	0.0841	0.0063	0.0089	0.0035	0.0193	0.0027	0.0083	0.1826
6	rs12055604	18898049	1.27	0.0473888655537761	1.66	0.333131717406117	0.272772378041432	0.28961492171579	0.1351	0.0785	0.0027	0.0016	0.0051	0.0019	0.002	0.0124	0.1465	0.0026	0.0045	0.0028	0.107	0.0103	0.0017	0.0012	0.0014	0.1643	0.0845	0.0063	0.0088	0.0035	0.0191	0.0027	0.0083	0.1825
6	rs28560473	18901207	1.27	0.0473888655537761	1.66	0.333131717406117	0.269589171535848	0.287264917912144	0.1351	0.0785	0.0027	0.0016	0.0051	0.0019	0.002	0.0124	0.1465	0.0026	0.0045	0.0028	0.107	0.0103	0.0017	0.0012	0.0014	0.1643	0.0845	0.0063	0.0088	0.0035	0.0191	0.0027	0.0083	0.1825
6	rs1318861	18914823	1.27	0.0473888655537761	1.67	0.308662716071979	0.298573680281903	0.299072695081142	0.1348	0.0785	0.0026	0.0016	0.005	0.0018	0.002	0.0125	0.1467	0.0026	0.0046	0.0028	0.1071	0.0103	0.0016	0.0012	0.0013	0.1645	0.0845	0.0063	0.0088	0.0035	0.0191	0.0027	0.0082	0.1825
6	rs635928	18915092	1.27	0.0473888655537761	1.67	0.308662716071979	0.298573680281903	0.299072695081142	0.1348	0.0785	0.0026	0.0016	0.005	0.0018	0.002	0.0125	0.1467	0.0026	0.0046	0.0028	0.1071	0.0103	0.0016	0.0012	0.0013	0.1645	0.0845	0.0063	0.0088	0.0035	0.0191	0.0027	0.0082	0.1825
6	rs12190000	18919637	1.27	0.0473888655537761	1.67	0.308662716071979	0.29867083750123	0.29931031239706	0.1348	0.0785	0.0026	0.0016	0.005	0.0018	0.002	0.0125	0.1467	0.0026	0.0046	0.0028	0.1071	0.0103	0.0016	0.0012	0.0013	0.1645	0.0845	0.0063	0.0088	0.0035	0.0191	0.0027	0.0082	0.1825
6	rs16881504	18935714	1.27	0.0473888655537761	1.67	0.308662716071979	0.301886441169859	0.299072695081142	0.1348	0.0785	0.0027	0.0016	0.005	0.0018	0.002	0.0125	0.1467	0.0026	0.0046	0.0028	0.107	0.0103	0.0016	0.0012	0.0013	0.1646	0.0846	0.0064	0.0088	0.0035	0.019	0.0028	0.0082	0.1825
6	rs74467583	18938507	1.27	0.0473888655537761	1.68	0.285465824887251	0.298719422407224	0.296225727407852	0.1348	0.0785	0.0027	0.0016	0.005	0.0018	0.002	0.0125	0.1467	0.0026	0.0046	0.0028	0.107	0.0103	0.0016	0.0012	0.0013	0.1646	0.0846	0.0064	0.0088	0.0035	0.019	0.0028	0.0082	0.1825
6	rs13212419	18944448	1.27	0.0473888655537761	1.68	0.285465824887251	0.298622256792763	0.296107282084802	0.1348	0.0785	0.0027	0.0016	0.005	0.0018	0.002	0.0125	0.1467	0.0026	0.0046	0.0028	0.107	0.0103	0.0016	0.0012	0.0013	0.1646	0.0846	0.0064	0.0088	0.0035	0.019	0.0028	0.0082	0.1825
6	rs13190930	19006713	1.27	0.0473888655537761	1.68	0.285465824887251	0.29702144874455	0.222227450416585	0.134	0.0783	0.0031	0.0016	0.0048	0.0017	0.002	0.0127	0.1475	0.0026	0.0049	0.003	0.1063	0.0104	0.0018	0.0012	0.0012	0.1638	0.0846	0.0069	0.0088	0.0039	0.0186	0.003	0.0086	0.1822
6	rs112756093	19012044	1.27	0.0473888655537761	1.68	0.285465824887251	0.308471242240771	0.235887693037499	0.1339	0.0783	0.0031	0.0016	0.0048	0.0017	0.002	0.0127	0.1475	0.0026	0.0049	0.003	0.1062	0.0104	0.0018	0.0012	0.0012	0.1638	0.0846	0.0069	0.0088	0.0039	0.0186	0.003	0.0086	0.1821
6	rs605909	19013071	1.27	0.0473888655537761	1.68	0.285465824887251	0.307878494945261	0.230610959567407	0.1339	0.0783	0.0031	0.0016	0.0048	0.0017	0.002	0.0127	0.1475	0.0026	0.0049	0.003	0.1062	0.0104	0.0018	0.0012	0.0012	0.1638	0.0846	0.0069	0.0088	0.0039	0.0186	0.003	0.0086	0.1821
6	rs77024785	19025125	1.27	0.0473888655537761	1.65	0.358901199458623	0.326278427024202	0.248235742009715	0.1333	0.0787	0.0031	0.0016	0.0048	0.0015	0.002	0.0128	0.1477	0.0026	0.0049	0.003	0.1059	0.0104	0.0018	0.0012	0.0013	0.1636	0.0849	0.007	0.009	0.0039	0.0183	0.003	0.0086	0.1822
6	rs115426374	19030279	1.27	0.0473888655537761	1.58	0.577869115575703	0.328011413605831	0.243539869131469	0.1331	0.0788	0.0032	0.0016	0.0048	0.0015	0.002	0.0129	0.1477	0.0026	0.0049	0.003	0.1057	0.0105	0.0018	0.0012	0.0013	0.1634	0.0849	0.0071	0.0091	0.0039	0.0183	0.003	0.0086	0.1823
6	rs16881620	19036227	1.27	0.0473888655537761	1.58	0.577869115575703	0.322371464823778	0.239759453700918	0.133	0.0789	0.0032	0.0016	0.0048	0.0015	0.002	0.0129	0.1478	0.0027	0.0049	0.003	0.1056	0.0103	0.0019	0.0011	0.0013	0.1633	0.0849	0.007	0.0091	0.0039	0.0183	0.0031	0.0086	0.1824
6	rs115750435	19051664	1.27	0.0473888655537761	1.58	0.577869115575703	0.32292809409927	0.262606279024679	0.1328	0.0791	0.0032	0.0016	0.0048	0.0014	0.0021	0.013	0.1479	0.0027	0.0049	0.003	0.1055	0.0103	0.0019	0.0011	0.0013	0.163	0.085	0.007	0.0091	0.0039	0.0183	0.003	0.0086	0.1824
6	rs2064081	19071311	1.27	0.0473888655537761	1.58	0.577869115575703	0.299400051786889	0.247675215918046	0.1327	0.0792	0.0032	0.0017	0.0048	0.0014	0.0022	0.013	0.148	0.0027	0.0049	0.003	0.1054	0.0103	0.0019	0.0012	0.0014	0.1628	0.0852	0.0069	0.009	0.0039	0.0183	0.003	0.0087	0.1825
6	rs62404373	19073370	1.27	0.0473888655537761	1.58	0.577869115575703	0.303109242784778	0.250144533136699	0.1327	0.0792	0.0032	0.0017	0.0048	0.0014	0.0022	0.013	0.148	0.0027	0.0049	0.003	0.1054	0.0103	0.0019	0.0011	0.0014	0.1628	0.0852	0.0069	0.0091	0.0039	0.0183	0.003	0.0087	0.1825
6	rs78270985	19083385	1.27	0.0473888655537761	1.59	0.542287549749139	0.307927867552857	0.256804879998099	0.1326	0.0793	0.0032	0.0017	0.0048	0.0014	0.0022	0.0131	0.148	0.0027	0.0048	0.003	0.1053	0.0104	0.0019	0.0011	0.0013	0.1626	0.0852	0.0069	0.0091	0.0039	0.0183	0.003	0.0087	0.1826
6	rs1322530	19088617	1.26	0.0558850734446599	1.59	0.542287549749139	0.306153089085424	0.257939203760382	0.1324	0.0795	0.0032	0.0017	0.0048	0.0013	0.0023	0.0132	0.1479	0.0027	0.0048	0.0031	0.1052	0.0106	0.0019	0.0011	0.0013	0.1621	0.0854	0.0069	0.0092	0.0038	0.0182	0.003	0.0087	0.1828
6	rs113517509	19103094	1.26	0.0558850734446599	1.59	0.542287549749139	0.30521858694125	0.277110782499548	0.1323	0.0796	0.0031	0.0017	0.0048	0.0013	0.0024	0.0131	0.1477	0.0027	0.0048	0.0032	0.105	0.0107	0.002	0.0011	0.0013	0.1617	0.0856	0.0069	0.0092	0.0039	0.0182	0.0031	0.0087	0.183
6	rs72828543	19106781	1.26	0.0558850734446599	1.59	0.542287549749139	0.30521858694125	0.278853494106014	0.1323	0.0796	0.0031	0.0017	0.0048	0.0013	0.0024	0.0131	0.1477	0.0028	0.0048	0.0032	0.105	0.0107	0.002	0.001	0.0013	0.1617	0.0856	0.0069	0.0092	0.0039	0.0182	0.0031	0.0087	0.183
6	rs13202945	19112654	1.26	0.0558850734446599	1.59	0.542287549749139	0.303746134687788	0.270749743764592	0.1323	0.0796	0.0031	0.0017	0.0048	0.0013	0.0024	0.0131	0.1476	0.0028	0.0048	0.0032	0.105	0.0107	0.002	0.001	0.0013	0.1617	0.0857	0.0069	0.0092	0.004	0.0182	0.0031	0.0087	0.1831
6	rs2205742	19123176	1.26	0.0558850734446599	1.59	0.542287549749139	0.305661057484479	0.260895773789267	0.1324	0.0796	0.0031	0.0017	0.0048	0.0013	0.0024	0.0131	0.1477	0.0027	0.0048	0.0032	0.105	0.0106	0.002	0.001	0.0013	0.1616	0.0857	0.0069	0.0092	0.004	0.0181	0.0031	0.0086	0.183
6	rs9383466	19133505	1.26	0.0558850734446599	1.59	0.542287549749139	0.299546007953607	0.247563158973308	0.1323	0.0796	0.0031	0.0018	0.0048	0.0013	0.0024	0.0131	0.1475	0.0028	0.0048	0.0032	0.105	0.0106	0.002	0.001	0.0013	0.1614	0.0858	0.007	0.0092	0.0041	0.0181	0.0031	0.0086	0.1831
6	rs34047099	19138483	1.26	0.0558850734446599	1.59	0.542287549749139	0.303158209330609	0.264434661671092	0.1322	0.0796	0.0031	0.0018	0.0048	0.0013	0.0025	0.0132	0.1474	0.0028	0.0048	0.0033	0.1049	0.0107	0.0021	0.001	0.0013	0.1612	0.0859	0.007	0.0092	0.0041	0.0181	0.0031	0.0086	0.1832
6	rs12207411	19142909	1.26	0.0558850734446599	1.59	0.542287549749139	0.304138420067187	0.292324603927345	0.1322	0.0796	0.003	0.0018	0.0048	0.0013	0.0025	0.0133	0.1472	0.0028	0.0048	0.0033	0.1048	0.0108	0.0021	0.001	0.0014	0.161	0.0861	0.007	0.0092	0.0041	0.0181	0.0031	0.0086	0.1834
6	rs17217928	19146978	1.26	0.0558850734446599	1.59	0.542287549749139	0.302766594294532	0.300380292506167	0.1321	0.0795	0.003	0.0018	0.0048	0.0013	0.0025	0.0133	0.1472	0.0028	0.0048	0.0033	0.1048	0.0108	0.0021	0.001	0.0014	0.161	0.0861	0.0071	0.0092	0.0041	0.018	0.0031	0.0085	0.1834
6	rs75582712	19150969	1.26	0.0558850734446599	1.59	0.542287549749139	0.302424151152673	0.312947403340228	0.1321	0.0795	0.003	0.0018	0.0048	0.0013	0.0025	0.0133	0.1472	0.0028	0.0048	0.0033	0.1047	0.0108	0.0021	0.001	0.0014	0.161	0.0862	0.0071	0.0092	0.0041	0.018	0.0031	0.0085	0.1835
6	rs115855572	19164436	1.26	0.0558850734446599	1.6	0.508176723760061	0.329135312921402	0.265579407875778	0.132	0.0795	0.003	0.0018	0.0047	0.0013	0.0026	0.0134	0.147	0.0026	0.0048	0.0033	0.1047	0.0108	0.0021	0.001	0.0014	0.1611	0.0864	0.0071	0.0092	0.0042	0.018	0.0031	0.0085	0.1835
6	rs12206314	19167150	1.26	0.0558850734446599	1.6	0.508176723760061	0.318489151631711	0.259075095769488	0.132	0.0795	0.003	0.0018	0.0047	0.0013	0.0026	0.0134	0.147	0.0026	0.0048	0.0033	0.1047	0.0108	0.0021	0.001	0.0014	0.1611	0.0864	0.0071	0.0092	0.0042	0.018	0.0031	0.0085	0.1836
6	rs9348366	19168445	1.26	0.0558850734446599	1.6	0.508176723760061	0.305464362046502	0.235887693037499	0.132	0.0795	0.003	0.0018	0.0047	0.0013	0.0026	0.0134	0.147	0.0026	0.0048	0.0033	0.1047	0.0108	0.0021	0.001	0.0014	0.1611	0.0864	0.0071	0.0092	0.0042	0.018	0.0031	0.0085	0.1836
6	rs4144554	19171097	1.26	0.0558850734446599	1.6	0.508176723760061	0.305316884423813	0.247339093394564	0.132	0.0795	0.003	0.0018	0.0048	0.0013	0.0026	0.0134	0.1471	0.0026	0.0048	0.0033	0.1046	0.0108	0.0021	9e-04	0.0014	0.161	0.0864	0.0071	0.0091	0.0041	0.018	0.0031	0.0085	0.1836
6	rs4582372	19171741	1.26	0.0558850734446599	1.6	0.508176723760061	0.29219845830898	0.253185634953753	0.1321	0.0795	0.003	0.0018	0.0048	0.0012	0.0026	0.0134	0.1472	0.0027	0.0048	0.0033	0.1044	0.0108	0.0021	9e-04	0.0014	0.1609	0.0864	0.0071	0.0091	0.0041	0.018	0.0031	0.0086	0.1838
6	rs6913098	19172951	1.26	0.0558850734446599	1.61	0.475515229965307	0.27471986158717	0.295041918170026	0.1321	0.0794	0.0028	0.0018	0.0048	0.0012	0.0026	0.0135	0.147	0.0028	0.0048	0.0033	0.1041	0.0108	0.0021	9e-04	0.0014	0.161	0.0867	0.0071	0.0091	0.0041	0.018	0.0032	0.0086	0.1837
6	rs116558020	19175873	1.26	0.0558850734446599	1.64	0.38599849551783	0.2716167104342	0.340135581563719	0.1319	0.0794	0.0029	0.0018	0.0048	0.0013	0.0026	0.0135	0.1469	0.0029	0.0048	0.0033	0.104	0.0109	0.0021	9e-04	0.0015	0.1609	0.0867	0.0071	0.0091	0.0041	0.018	0.0032	0.0086	0.1836
6	rs12523894	19178727	1.26	0.0558850734446599	1.64	0.38599849551783	0.251844489849008	0.334596009092351	0.1317	0.0795	0.0029	0.0018	0.0048	0.0013	0.0027	0.0136	0.1469	0.003	0.0049	0.0033	0.104	0.0109	0.0022	9e-04	0.0015	0.1608	0.0866	0.0072	0.009	0.0041	0.018	0.0032	0.0086	0.1836
6	rs2744028	19187440	1.26	0.0558850734446599	1.64	0.38599849551783	0.233524095228918	0.343471944883084	0.1315	0.0796	0.0029	0.0016	0.0049	0.0013	0.0025	0.0136	0.147	0.0031	0.0049	0.0034	0.1039	0.0109	0.0022	9e-04	0.0015	0.1609	0.0866	0.0072	0.009	0.0042	0.018	0.0033	0.0087	0.1836
6	rs9366274	19194185	1.26	0.0558850734446599	1.63	0.414449909043039	0.263011043460421	0.327495345769957	0.1314	0.0796	0.0029	0.0016	0.0048	0.0013	0.0025	0.0136	0.1471	0.0031	0.0049	0.0034	0.1034	0.011	0.0022	0.001	0.0015	0.1611	0.0865	0.0072	0.0089	0.0043	0.0179	0.0033	0.0088	0.1833
6	rs74645496	19206425	1.26	0.0558850734446599	1.61	0.475515229965307	0.191981596566977	0.229188496529739	0.1315	0.0798	0.003	0.0018	0.0049	0.0014	0.0027	0.0136	0.1483	0.0033	0.0049	0.0036	0.1017	0.011	0.0024	0.001	0.0016	0.1613	0.0862	0.0073	0.0089	0.0045	0.0174	0.0034	0.0088	0.1824
6	rs9465275	19212088	1.24	0.0764474044013007	1.61	0.475515229965307	0.19561790404603	0.131672330810134	0.1316	0.0801	0.0033	0.0023	0.0047	0.0016	0.0032	0.0139	0.1516	0.0038	0.0051	0.0041	0.0969	0.0111	0.0028	0.0013	0.0019	0.1617	0.0853	0.0076	0.0091	0.005	0.0159	0.0037	0.0087	0.1803
6	rs9460309	19220652	1.24	0.0764474044013007	1.61	0.475515229965307	0.187331396866501	0.115216702404417	0.1319	0.08	0.0033	0.0024	0.0046	0.0017	0.0033	0.0139	0.1515	0.0038	0.0051	0.0041	0.0968	0.0112	0.0029	0.0013	0.0019	0.1616	0.0855	0.0076	0.0091	0.005	0.0159	0.0037	0.0087	0.1801
6	rs78576918	19232296	1.24	0.0764474044013007	1.6	0.508176723760061	0.183227997714598	0.122945873456319	0.1318	0.0799	0.0034	0.0024	0.0046	0.0017	0.0033	0.014	0.1516	0.0039	0.0051	0.0041	0.0965	0.0114	0.0029	0.0013	0.0019	0.1614	0.0853	0.0076	0.0091	0.005	0.0159	0.0037	0.0087	0.1801
6	rs74691684	19233910	1.24	0.0764474044013007	1.6	0.508176723760061	0.179542961116285	0.129783684666307	0.1318	0.0799	0.0034	0.0024	0.0046	0.0017	0.0033	0.014	0.1516	0.0039	0.0051	0.0041	0.0964	0.0114	0.0029	0.0013	0.0019	0.1614	0.0853	0.0076	0.0091	0.005	0.0159	0.0037	0.0087	0.1801
6	rs62403385	19237406	1.24	0.0764474044013007	1.6	0.508176723760061	0.174492460007706	0.13212349450214	0.1318	0.0799	0.0034	0.0024	0.0046	0.0017	0.0033	0.014	0.1516	0.0039	0.0051	0.0041	0.0964	0.0114	0.0029	0.0013	0.0019	0.1613	0.0853	0.0077	0.0091	0.005	0.0159	0.0037	0.0087	0.1802
6	rs115934170	19245366	1.24	0.0764474044013007	1.6	0.508176723760061	0.168958936389848	0.132846540895029	0.1318	0.0799	0.0034	0.0024	0.0046	0.0017	0.0033	0.014	0.1516	0.004	0.0051	0.0041	0.0963	0.0114	0.0029	0.0013	0.002	0.1613	0.0853	0.0077	0.0091	0.005	0.0159	0.0037	0.0087	0.1802
6	rs9465317	19253687	1.24	0.0764474044013007	1.6	0.508176723760061	0.161592751572436	0.128172907879279	0.1318	0.0798	0.0034	0.0024	0.0046	0.0017	0.0033	0.014	0.1517	0.004	0.0051	0.0041	0.0962	0.0114	0.0029	0.0013	0.002	0.1613	0.0853	0.0077	0.0091	0.005	0.0159	0.0037	0.0087	0.1801
6	rs12527470	19254718	1.24	0.0764474044013007	1.6	0.508176723760061	0.138338749850533	0.140895232117075	0.1319	0.0797	0.0034	0.0024	0.0046	0.0017	0.0033	0.014	0.1515	0.0044	0.0051	0.0041	0.0961	0.0114	0.0029	0.0013	0.002	0.1613	0.0852	0.0077	0.0091	0.005	0.0159	0.0037	0.0087	0.1801
6	rs4712374	19256851	1.24	0.0764474044013007	1.59	0.542287549749139	0.136461079422666	0.132213795627726	0.132	0.0798	0.0034	0.0024	0.0045	0.0017	0.0033	0.0139	0.1516	0.0044	0.005	0.0042	0.0961	0.0114	0.0029	0.0013	0.002	0.1614	0.0852	0.0076	0.009	0.0049	0.0158	0.0037	0.0087	0.1801
6	rs72830542	19266181	1.24	0.0764474044013007	1.6	0.508176723760061	0.172087829654633	0.165559206008324	0.132	0.0797	0.0034	0.0024	0.0045	0.0017	0.0034	0.0139	0.1517	0.0044	0.005	0.0042	0.0958	0.0115	0.003	0.0013	0.002	0.1614	0.0853	0.0075	0.009	0.0049	0.0159	0.0038	0.0089	0.1801
6	rs62404485	19270573	1.24	0.0764474044013007	1.6	0.508176723760061	0.171480780578361	0.174854293958942	0.132	0.0795	0.0034	0.0025	0.0045	0.0017	0.0034	0.0139	0.1518	0.0044	0.005	0.0042	0.0956	0.0115	0.003	0.0014	0.002	0.1613	0.0854	0.0075	0.0091	0.0049	0.0159	0.0038	0.0089	0.18
6	rs78755387	19284483	1.24	0.0764474044013007	1.6	0.508176723760061	0.175756313498101	0.188917802593623	0.1319	0.0795	0.0034	0.0025	0.0045	0.0018	0.0034	0.0139	0.1519	0.0044	0.005	0.0042	0.0954	0.0115	0.003	0.0014	0.002	0.1612	0.0855	0.0075	0.0091	0.0049	0.0159	0.0038	0.009	0.18
6	rs112292112	19293315	1.24	0.0764474044013007	1.6	0.508176723760061	0.162628371723545	0.147326056600099	0.1319	0.0795	0.0035	0.0026	0.0045	0.0018	0.0034	0.0139	0.1519	0.0044	0.005	0.0042	0.0951	0.0115	0.003	0.0015	0.002	0.1611	0.0856	0.0075	0.0091	0.0049	0.0159	0.0038	0.009	0.18
6	rs7756755	19299370	1.24	0.0764474044013007	1.59	0.542287549749139	0.134259051939212	0.107930529708158	0.1319	0.0794	0.0035	0.0027	0.0044	0.002	0.0035	0.0139	0.152	0.0044	0.005	0.0043	0.0945	0.0115	0.0031	0.0016	0.002	0.1607	0.086	0.0076	0.0091	0.0049	0.0158	0.0038	0.009	0.1799
6	rs114925429	19303164	1.24	0.0764474044013007	1.59	0.542287549749139	0.137899249301321	0.11823365136676	0.1318	0.0794	0.0035	0.0027	0.0044	0.0021	0.0036	0.0139	0.152	0.0044	0.005	0.0043	0.0943	0.0115	0.0031	0.0016	0.0021	0.1605	0.086	0.0077	0.0091	0.0049	0.0158	0.0039	0.009	0.1799
6	rs78375027	19304147	1.24	0.0764474044013007	1.59	0.542287549749139	0.13624302075934	0.113420772579383	0.1318	0.0794	0.0035	0.0027	0.0044	0.0021	0.0036	0.0139	0.1521	0.0044	0.005	0.0043	0.0943	0.0115	0.0031	0.0016	0.0021	0.1604	0.086	0.0077	0.0091	0.0049	0.0158	0.0039	0.009	0.18
6	rs17511351	19304833	1.24	0.0764474044013007	1.59	0.542287549749139	0.133027956174427	0.114616867058012	0.1318	0.0793	0.0035	0.0028	0.0044	0.0021	0.0036	0.0139	0.1521	0.0044	0.005	0.0043	0.0942	0.0115	0.0031	0.0016	0.0021	0.1604	0.086	0.0077	0.0091	0.0049	0.0158	0.0039	0.009	0.18
6	rs11755547	19308062	1.24	0.0764474044013007	1.59	0.542287549749139	0.124218105533415	0.10017783667289	0.1317	0.0793	0.0035	0.0028	0.0044	0.0021	0.0036	0.0139	0.1521	0.0044	0.005	0.0043	0.0941	0.0115	0.0031	0.0016	0.0021	0.1603	0.086	0.0077	0.0091	0.0049	0.0158	0.0039	0.009	0.18
6	rs10081157	19334386	1.24	0.0764474044013007	1.59	0.542287549749139	0.0993230080580224	0.0606046119938404	0.1307	0.079	0.0036	0.0031	0.0045	0.0024	0.0038	0.014	0.1518	0.0045	0.0051	0.0045	0.0935	0.0116	0.0033	0.0019	0.0022	0.1592	0.086	0.0079	0.0092	0.005	0.0158	0.004	0.0091	0.1809
6	rs12212944	19336717	1.24	0.0764474044013007	1.59	0.542287549749139	0.121817915687981	0.0804614915184349	0.1306	0.0789	0.0036	0.0031	0.0045	0.0024	0.0038	0.014	0.1518	0.0045	0.0051	0.0045	0.0934	0.0116	0.0033	0.0019	0.0022	0.1591	0.086	0.0078	0.0092	0.005	0.0158	0.0041	0.0091	0.181
6	rs72832630	19338723	1.24	0.0764474044013007	1.59	0.542287549749139	0.117842887684321	0.0718694516388229	0.1305	0.0789	0.0036	0.0031	0.0045	0.0025	0.0038	0.014	0.1518	0.0045	0.0051	0.0045	0.0933	0.0117	0.0033	0.0019	0.0022	0.159	0.086	0.0078	0.0093	0.005	0.0158	0.0041	0.0091	0.1811
6	rs114438118	19339306	1.24	0.0764474044013007	1.59	0.542287549749139	0.123542002842402	0.0814321838693286	0.1305	0.0789	0.0036	0.0031	0.0045	0.0025	0.0038	0.014	0.1518	0.0045	0.0051	0.0045	0.0933	0.0117	0.0033	0.0019	0.0022	0.159	0.086	0.0078	0.0093	0.005	0.0158	0.0041	0.0091	0.1811
6	rs72832642	19353117	1.24	0.0764474044013007	1.59	0.542287549749139	0.119302531683859	0.0822572181755954	0.1297	0.0788	0.0036	0.0032	0.0045	0.0026	0.0038	0.014	0.1517	0.0045	0.0052	0.0045	0.0928	0.0118	0.0034	0.002	0.0022	0.1585	0.0864	0.0078	0.0093	0.005	0.0159	0.0041	0.0092	0.1818
6	rs12193482	19368281	1.24	0.0764474044013007	1.59	0.542287549749139	0.0946737629341659	0.0598122729134044	0.1272	0.0785	0.0037	0.0035	0.0046	0.0029	0.004	0.014	0.1515	0.0046	0.0054	0.0046	0.0911	0.012	0.0035	0.0022	0.0025	0.1575	0.0874	0.0078	0.0092	0.0051	0.0161	0.0044	0.0093	0.1837
6	rs78890492	19368837	1.24	0.0764474044013007	1.59	0.542287549749139	0.0956976299207381	0.0624035290588065	0.1272	0.0785	0.0037	0.0035	0.0046	0.0029	0.004	0.014	0.1515	0.0046	0.0054	0.0046	0.0911	0.012	0.0035	0.0022	0.0025	0.1575	0.0874	0.0078	0.0092	0.0051	0.0161	0.0044	0.0093	0.1837
6	rs116454907	19372268	1.24	0.0764474044013007	1.59	0.542287549749139	0.097867790427927	0.0621356168740305	0.1271	0.0785	0.0037	0.0035	0.0046	0.003	0.004	0.0141	0.1515	0.0046	0.0054	0.0046	0.091	0.012	0.0035	0.0022	0.0025	0.1575	0.0873	0.0078	0.0092	0.0051	0.0161	0.0045	0.0093	0.1838
6	rs1542816	19373653	1.24	0.0764474044013007	1.6	0.508176723760061	0.0843737820307543	0.0395509206262521	0.1269	0.0785	0.0037	0.0035	0.0046	0.003	0.004	0.0141	0.1515	0.0046	0.0055	0.0047	0.0907	0.0121	0.0035	0.0023	0.0026	0.1574	0.0873	0.0078	0.0092	0.0052	0.0161	0.0045	0.0093	0.1839
6	rs113582635	19375144	1.24	0.0764474044013007	1.6	0.508176723760061	0.0860969202581228	0.0388398252600058	0.1268	0.0784	0.0037	0.0035	0.0047	0.003	0.004	0.0141	0.1515	0.0046	0.0055	0.0047	0.0906	0.0121	0.0035	0.0023	0.0026	0.1575	0.0873	0.0078	0.0092	0.0052	0.0161	0.0045	0.0093	0.1839
6	rs114263411	19376219	1.24	0.0764474044013007	1.62	0.444280725791627	0.0834515900517572	0.036054001570451	0.1268	0.0785	0.0037	0.0035	0.0047	0.003	0.004	0.0142	0.1515	0.0046	0.0055	0.0047	0.0905	0.0121	0.0035	0.0023	0.0026	0.1575	0.0873	0.0078	0.0092	0.0052	0.0162	0.0046	0.0093	0.1839
6	rs9356691	19377015	1.24	0.0764474044013007	1.63	0.414449909043039	0.0765229052951073	0.0287439639838225	0.1267	0.0784	0.0037	0.0035	0.0047	0.003	0.004	0.0142	0.1515	0.0047	0.0055	0.0047	0.0904	0.0121	0.0035	0.0023	0.0026	0.1575	0.0873	0.0079	0.0092	0.0052	0.0162	0.0046	0.0093	0.1839
6	rs10946313	19381386	1.24	0.0764474044013007	1.62	0.444280725791627	0.06417429206638	0.0401018709599281	0.1266	0.0785	0.0037	0.0034	0.0048	0.003	0.004	0.0143	0.1519	0.0049	0.0056	0.0047	0.0899	0.0121	0.0035	0.0023	0.0026	0.1571	0.0873	0.0078	0.0091	0.0053	0.0163	0.0047	0.0094	0.1836
6	rs62402849	19389651	1.24	0.0764474044013007	1.62	0.444280725791627	0.168146664303596	0.210747678826595	0.1271	0.0786	0.0035	0.0035	0.0051	0.0024	0.004	0.0143	0.1521	0.0049	0.0056	0.0045	0.0892	0.0122	0.0032	0.0021	0.0024	0.1578	0.0868	0.0074	0.009	0.005	0.0166	0.0047	0.0096	0.1844
6	rs9366294	19398138	1.24	0.0764474044013007	1.62	0.444280725791627	0.143613947009192	0.204083351998169	0.1271	0.0785	0.0035	0.0035	0.0052	0.0024	0.0041	0.0143	0.152	0.0049	0.0056	0.0045	0.0891	0.0124	0.0033	0.0021	0.0024	0.1578	0.0867	0.0074	0.0091	0.0051	0.0167	0.0047	0.0096	0.1843
6	rs12524613	19398446	1.24	0.0764474044013007	1.63	0.414449909043039	0.146068519890446	0.217052884243873	0.1271	0.0784	0.0035	0.0035	0.0052	0.0023	0.0041	0.0143	0.152	0.0049	0.0056	0.0045	0.089	0.0124	0.0033	0.0021	0.0024	0.1578	0.0867	0.0074	0.0091	0.0051	0.0167	0.0047	0.0096	0.1843
6	rs2101874	19400053	1.24	0.0764474044013007	1.62	0.444280725791627	0.179250023013538	0.209366678391859	0.1272	0.0784	0.0034	0.0036	0.0053	0.0024	0.0042	0.0146	0.1518	0.0048	0.0057	0.0045	0.0889	0.0123	0.0034	0.0021	0.0024	0.1576	0.0866	0.0075	0.0091	0.0051	0.0167	0.0047	0.0096	0.1843
6	rs9465379	19408035	1.24	0.0764474044013007	1.63	0.414449909043039	0.183376297072245	0.245548891923571	0.1272	0.0782	0.0035	0.0036	0.0053	0.0024	0.0043	0.0146	0.1517	0.0046	0.0056	0.0046	0.0889	0.0123	0.0035	0.0021	0.0025	0.1575	0.0866	0.0076	0.0092	0.0051	0.0168	0.0047	0.0097	0.1841
6	rs7742106	19432363	1.24	0.0764474044013007	1.63	0.414449909043039	0.258270059644864	0.60569503500225	0.127	0.0776	0.0035	0.0037	0.0055	0.0024	0.0043	0.0147	0.1513	0.0047	0.0057	0.0045	0.0889	0.0123	0.0037	0.0021	0.0025	0.1571	0.0866	0.0078	0.0091	0.005	0.0173	0.0048	0.0101	0.1836
6	rs79836858	19438843	1.24	0.0764474044013007	1.63	0.414449909043039	0.279480555314262	0.738675490403323	0.1271	0.0771	0.0036	0.0037	0.0057	0.0022	0.0042	0.0148	0.1505	0.0047	0.0058	0.0045	0.0891	0.0123	0.0039	0.0022	0.0027	0.1569	0.0863	0.008	0.009	0.0051	0.0181	0.0048	0.0103	0.1829
6	rs17819890	19441130	1.24	0.0764474044013007	1.63	0.414449909043039	0.28296192741874	0.7801143813766	0.1272	0.0771	0.0036	0.0037	0.0057	0.0022	0.0042	0.0148	0.1504	0.0047	0.0058	0.0045	0.0891	0.0123	0.0039	0.0022	0.0027	0.1569	0.0862	0.008	0.009	0.0051	0.0182	0.0047	0.0103	0.1829
6	rs10946316	19448722	1.24	0.0764474044013007	1.63	0.414449909043039	0.230938964204472	0.833894142453842	0.1272	0.0769	0.0037	0.0038	0.0059	0.0022	0.0042	0.015	0.1497	0.0047	0.0059	0.0045	0.0892	0.0123	0.004	0.0022	0.0027	0.1568	0.0862	0.008	0.009	0.0052	0.0186	0.0047	0.0104	0.1826
6	rs4577780	19449616	1.24	0.0764474044013007	1.61	0.475515229965307	0.286941773833271	0.904224773721462	0.1273	0.0769	0.0037	0.0038	0.0059	0.0022	0.0042	0.015	0.1496	0.0047	0.0059	0.0045	0.0891	0.0122	0.004	0.0022	0.0027	0.1569	0.0862	0.008	0.009	0.0054	0.0186	0.0047	0.0104	0.1825
6	rs4435931	19449968	1.25	0.0655389160366862	1.6	0.508176723760061	0.314481730668418	1.01243928359327	0.1273	0.0768	0.0037	0.0037	0.0059	0.0022	0.0042	0.015	0.1495	0.0047	0.0059	0.0045	0.0892	0.0121	0.004	0.0022	0.0027	0.1569	0.086	0.008	0.009	0.0055	0.0186	0.0047	0.0105	0.1824
6	rs78457657	19450674	1.25	0.0655389160366862	1.6	0.508176723760061	0.335610813729687	1.17762168570473	0.1274	0.0767	0.0037	0.0037	0.006	0.0022	0.0042	0.0151	0.1495	0.0047	0.0058	0.0045	0.0894	0.012	0.004	0.0022	0.0027	0.1569	0.0861	0.008	0.009	0.0056	0.0187	0.0047	0.0105	0.182
6	rs10498696	19452627	1.26	0.0558850734446599	1.6	0.508176723760061	0.122692725230898	0.838525466762543	0.1283	0.076	0.0041	0.0038	0.006	0.0024	0.0042	0.0158	0.1483	0.0046	0.006	0.0046	0.0902	0.0115	0.0044	0.0024	0.0029	0.1567	0.0865	0.008	0.009	0.0059	0.0192	0.0047	0.0107	0.1794
6	rs62404804	19452769	1.26	0.0558850734446599	1.59	0.542287549749139	0.122109094888131	0.858345365965602	0.1283	0.0757	0.0042	0.0038	0.006	0.0025	0.0042	0.016	0.1481	0.0046	0.0061	0.0047	0.0905	0.0114	0.0045	0.0025	0.003	0.1566	0.0867	0.008	0.009	0.0059	0.0194	0.0048	0.0108	0.1784
6	rs62402530	19453276	1.26	0.0558850734446599	1.59	0.542287549749139	0.106399555304488	0.804535130679967	0.1285	0.075	0.0046	0.0039	0.0061	0.0027	0.0042	0.0168	0.1469	0.0045	0.0064	0.0048	0.0915	0.0109	0.0049	0.0027	0.0032	0.1565	0.0874	0.0079	0.0089	0.0062	0.02	0.0051	0.0111	0.1749
6	rs4235994	19455905	1.24	0.0764474044013007	1.59	0.542287549749139	0.26097344943912	0.768722994100177	0.1294	0.0741	0.0051	0.0039	0.006	0.003	0.0041	0.0179	0.145	0.0044	0.0066	0.0048	0.0927	0.0098	0.0054	0.0028	0.0035	0.1568	0.0883	0.0077	0.0086	0.0063	0.0212	0.0052	0.0115	0.1707
6	rs4507577	19456474	1.24	0.0764474044013007	1.59	0.542287549749139	0.225024608825048	0.730867315733538	0.1295	0.0742	0.0051	0.0039	0.006	0.003	0.004	0.0179	0.1449	0.0044	0.0067	0.0048	0.0932	0.0096	0.0054	0.0028	0.0035	0.1568	0.0885	0.0077	0.0086	0.0063	0.0212	0.0052	0.0115	0.1706
6	rs80036290	19456769	1.24	0.0764474044013007	1.6	0.508176723760061	0.258764533957481	0.822493210401081	0.1295	0.0743	0.0051	0.0039	0.006	0.003	0.004	0.0179	0.1447	0.0044	0.0067	0.0048	0.0932	0.0096	0.0054	0.0028	0.0035	0.1568	0.0884	0.0077	0.0086	0.0063	0.0212	0.0052	0.0115	0.1707
6	rs13220516	19457709	1.25	0.0655389160366862	1.6	0.508176723760061	0.273977081962479	0.776769170566146	0.1296	0.0748	0.0051	0.0038	0.006	0.003	0.004	0.0179	0.144	0.0044	0.0067	0.0048	0.0931	0.0095	0.0054	0.0028	0.0035	0.1571	0.0882	0.0077	0.0086	0.0063	0.0211	0.0051	0.0115	0.1713
6	rs4712401	19457944	1.25	0.0655389160366862	1.6	0.508176723760061	0.299692001885165	0.865025009670294	0.1296	0.0748	0.0051	0.0038	0.006	0.003	0.004	0.0179	0.144	0.0044	0.0067	0.0048	0.0931	0.0095	0.0054	0.0028	0.0035	0.157	0.0883	0.0077	0.0086	0.0063	0.0211	0.0051	0.0115	0.1713
6	rs77058011	19461457	1.25	0.0655389160366862	1.6	0.508176723760061	0.374249281111578	1.0904664735284	0.1307	0.0751	0.0052	0.0036	0.0061	0.003	0.0039	0.0181	0.1438	0.0043	0.0066	0.0048	0.0938	0.0092	0.0052	0.0028	0.0035	0.1562	0.0885	0.0076	0.0084	0.0064	0.0211	0.005	0.0113	0.1707
6	rs71558167	19462946	1.25	0.0655389160366862	1.59	0.542287549749139	0.36842677795827	1.0756828926719	0.1308	0.0751	0.0052	0.0036	0.0061	0.003	0.0039	0.0182	0.1438	0.0043	0.0066	0.0048	0.0939	0.0092	0.0052	0.0029	0.0035	0.1561	0.0885	0.0076	0.0084	0.0064	0.0211	0.005	0.0113	0.1706
6	rs9283867	19468243	1.25	0.0655389160366862	1.59	0.542287549749139	0.314132350774994	1.03719834959845	0.1309	0.0751	0.0052	0.0036	0.0061	0.003	0.0039	0.0182	0.1438	0.0043	0.0066	0.0048	0.094	0.0092	0.0052	0.0029	0.0035	0.156	0.0885	0.0076	0.0084	0.0064	0.0211	0.005	0.0113	0.1705
6	rs4499921	19472030	1.25	0.0655389160366862	1.59	0.542287549749139	0.339028946914352	1.10267876877265	0.1311	0.0751	0.0052	0.0036	0.0061	0.0031	0.0039	0.0183	0.1436	0.0043	0.0066	0.0048	0.094	0.0092	0.0051	0.0029	0.0035	0.1558	0.0885	0.0076	0.0084	0.0064	0.0211	0.005	0.0113	0.1705
6	rs35955290	19477791	1.25	0.0655389160366862	1.6	0.508176723760061	0.284001390182382	0.926082799806577	0.1313	0.075	0.0052	0.0036	0.0062	0.0031	0.0039	0.0183	0.1435	0.0043	0.0067	0.0048	0.0941	0.0092	0.0051	0.0029	0.0035	0.1557	0.0886	0.0076	0.0084	0.0064	0.0211	0.005	0.0112	0.1704
6	rs9460365	19491726	1.25	0.0655389160366862	1.6	0.508176723760061	0.319142875920493	0.907206363029585	0.1314	0.0753	0.0052	0.0036	0.0062	0.0031	0.0039	0.0184	0.1435	0.0042	0.0067	0.0048	0.094	0.0092	0.005	0.0029	0.0035	0.1554	0.0886	0.0076	0.0085	0.0064	0.0212	0.005	0.0113	0.1705
6	rs11752606	19511450	1.25	0.0655389160366862	1.59	0.542287549749139	0.319293835290506	0.880599991491186	0.1313	0.0752	0.0052	0.0036	0.0062	0.0031	0.0039	0.0184	0.1434	0.0042	0.0066	0.0048	0.0941	0.0091	0.005	0.0029	0.0035	0.1555	0.0888	0.0076	0.0084	0.0064	0.0212	0.005	0.0112	0.1704
6	rs117745156	19511780	1.25	0.0655389160366862	1.59	0.542287549749139	0.327858310116546	0.879975902467497	0.1312	0.0754	0.0052	0.0036	0.0062	0.0031	0.0039	0.0183	0.1434	0.0042	0.0065	0.0048	0.0941	0.0091	0.005	0.0029	0.0035	0.1557	0.0888	0.0076	0.0084	0.0064	0.0212	0.005	0.0112	0.1703
6	rs116623146	19520425	1.25	0.0655389160366862	1.59	0.542287549749139	0.32587136263187	0.822339369376	0.1313	0.0754	0.0052	0.0036	0.0062	0.0031	0.0039	0.0183	0.1434	0.0041	0.0065	0.0048	0.0942	0.0091	0.005	0.0029	0.0035	0.1557	0.0889	0.0076	0.0084	0.0064	0.0211	0.005	0.0112	0.1704
6	rs9295440	19520904	1.25	0.0655389160366862	1.59	0.542287549749139	0.329135312921402	0.812659619413335	0.1313	0.0754	0.0052	0.0036	0.0061	0.0031	0.0039	0.0183	0.1435	0.0041	0.0065	0.0048	0.0942	0.0091	0.005	0.0029	0.0035	0.1557	0.0889	0.0076	0.0084	0.0064	0.0211	0.005	0.0112	0.1704
6	rs12524952	19522222	1.25	0.0655389160366862	1.59	0.542287549749139	0.307878494945261	0.801167789038929	0.1313	0.0755	0.0052	0.0036	0.0061	0.0031	0.0039	0.0183	0.1435	0.0041	0.0064	0.0048	0.0942	0.0091	0.005	0.0029	0.0035	0.1557	0.0889	0.0076	0.0084	0.0063	0.021	0.005	0.0112	0.1705
6	rs9460378	19534362	1.25	0.0655389160366862	1.55	0.693638871087907	0.273513395356782	0.760392387117054	0.1314	0.0755	0.0052	0.0036	0.0062	0.0031	0.0039	0.0182	0.1437	0.0041	0.0064	0.0048	0.0942	0.0091	0.0049	0.0029	0.0035	0.1555	0.0891	0.0076	0.0084	0.0063	0.0209	0.0049	0.0112	0.1707
6	rs6919369	19534924	1.25	0.0655389160366862	1.55	0.693638871087907	0.292486651851616	0.771150123845667	0.1314	0.0752	0.0052	0.0036	0.0062	0.0031	0.0039	0.0183	0.1436	0.0041	0.0063	0.0048	0.0943	0.0091	0.0049	0.0029	0.0035	0.1559	0.0889	0.0077	0.0083	0.0063	0.021	0.0049	0.0112	0.1707
6	rs115949579	19538436	1.25	0.0655389160366862	1.54	0.735299729443272	0.333136207572334	0.864558642417172	0.1314	0.0753	0.0052	0.0036	0.0062	0.0031	0.0039	0.0183	0.1438	0.0041	0.0064	0.0048	0.0942	0.0091	0.0049	0.0029	0.0035	0.1558	0.089	0.0075	0.0083	0.0062	0.021	0.0049	0.0112	0.1707
6	rs12213202	19547712	1.25	0.0655389160366862	1.53	0.778525311864042	0.34860045921501	0.906421542543506	0.1315	0.0753	0.0052	0.0036	0.0062	0.0031	0.0039	0.0183	0.1439	0.0041	0.0064	0.0048	0.0942	0.0091	0.0049	0.0029	0.0035	0.1556	0.089	0.0075	0.0084	0.0062	0.021	0.0049	0.0112	0.1706
6	rs2328464	19552949	1.25	0.0655389160366862	1.53	0.778525311864042	0.422028507274718	1.16246329472592	0.1318	0.0754	0.0052	0.0035	0.0062	0.003	0.0039	0.0183	0.1439	0.0041	0.0063	0.0048	0.0942	0.0091	0.0049	0.0029	0.0035	0.1557	0.089	0.0074	0.0084	0.0061	0.021	0.0049	0.0112	0.1703
6	rs2743595	19556168	1.25	0.0655389160366862	1.53	0.778525311864042	0.374249281111578	1.24126348598441	0.132	0.0754	0.0052	0.0035	0.0062	0.003	0.0039	0.0184	0.1439	0.0041	0.0063	0.0048	0.0943	0.0091	0.0048	0.0029	0.0034	0.1555	0.0888	0.0074	0.0083	0.006	0.0212	0.0049	0.0111	0.1704
6	rs9460381	19559488	1.27	0.0473888655537761	1.53	0.778525311864042	0.167477377940578	0.87373998993745	0.1338	0.0736	0.0052	0.0036	0.0062	0.0033	0.0039	0.0193	0.143	0.0043	0.0063	0.0051	0.0963	0.0093	0.0049	0.0029	0.0034	0.1537	0.0882	0.0073	0.0081	0.0059	0.0224	0.005	0.0106	0.1697
6	rs2064105	19559996	1.27	0.0473888655537761	1.53	0.778525311864042	0.168323051086548	0.82326250616517	0.134	0.0732	0.0052	0.0036	0.0062	0.0033	0.0038	0.0194	0.1428	0.0043	0.0063	0.0052	0.0966	0.0093	0.0049	0.0028	0.0033	0.1536	0.0883	0.0073	0.0081	0.0059	0.0226	0.005	0.0104	0.1698
6	rs760669	19561987	1.26	0.0558850734446599	1.53	0.778525311864042	0.128442082436539	0.971061296477446	0.1346	0.0717	0.0051	0.0035	0.0061	0.0033	0.0037	0.0203	0.1418	0.0044	0.0064	0.0054	0.0981	0.0093	0.0049	0.0028	0.0032	0.1533	0.0886	0.0071	0.0079	0.0058	0.0232	0.005	0.0099	0.1697
6	rs9465443	19563666	1.25	0.0655389160366862	1.54	0.735299729443272	0.0934838859676665	0.659684047876049	0.1346	0.0713	0.0051	0.0035	0.0062	0.0033	0.0037	0.0205	0.1418	0.0044	0.0063	0.0055	0.0986	0.0092	0.0049	0.0028	0.0031	0.1534	0.0886	0.007	0.0079	0.0058	0.0234	0.005	0.01	0.1695
6	rs113719642	19569186	1.24	0.0764474044013007	1.54	0.735299729443272	0.111148818574497	0.740479963951744	0.1343	0.0704	0.0049	0.0032	0.0065	0.0035	0.0036	0.0213	0.1419	0.0044	0.0063	0.0056	0.0988	0.009	0.0048	0.0027	0.003	0.1535	0.0896	0.0068	0.0082	0.0056	0.0237	0.0047	0.0097	0.1691
6	rs2179176	19570634	1.24	0.0764474044013007	1.54	0.735299729443272	0.0745832748761003	0.659097866880846	0.1343	0.0705	0.0048	0.0032	0.0066	0.0035	0.0036	0.0213	0.142	0.0045	0.0063	0.0056	0.0989	0.009	0.0048	0.0027	0.003	0.1535	0.0894	0.0068	0.0082	0.0054	0.0238	0.0047	0.0097	0.1692
6	rs34908874	19571542	1.24	0.0764474044013007	1.54	0.735299729443272	0.0782520417834099	0.653096437348121	0.1343	0.0705	0.0048	0.0032	0.0066	0.0035	0.0036	0.0213	0.142	0.0045	0.0063	0.0056	0.0989	0.009	0.0048	0.0027	0.003	0.1535	0.0894	0.0068	0.0082	0.0054	0.0238	0.0047	0.0097	0.1692
6	rs114223366	19586951	1.23	0.0887081089854507	1.54	0.735299729443272	0.0250505153574705	0.287734452506649	0.1342	0.0706	0.0048	0.0033	0.0067	0.0036	0.0038	0.0214	0.1419	0.0045	0.0064	0.0056	0.0989	0.0091	0.0051	0.0028	0.0032	0.1532	0.0892	0.0066	0.0083	0.0055	0.0238	0.0047	0.0097	0.1691
6	rs72836014	19587285	1.23	0.0887081089854507	1.54	0.735299729443272	0.0248985678075073	0.284920754151738	0.1342	0.0706	0.0048	0.0033	0.0067	0.0036	0.0038	0.0214	0.1419	0.0045	0.0064	0.0056	0.0989	0.0091	0.0051	0.0028	0.0032	0.1532	0.0892	0.0066	0.0083	0.0055	0.0238	0.0047	0.0097	0.1691
6	rs2743610	19589595	1.23	0.0887081089854507	1.54	0.735299729443272	0.0234926159702222	0.279551517987119	0.1345	0.0706	0.0048	0.0033	0.0067	0.0036	0.0038	0.0214	0.1418	0.0046	0.0064	0.0056	0.0988	0.0091	0.0051	0.0028	0.0032	0.1532	0.0888	0.0066	0.0083	0.0055	0.0238	0.0047	0.0097	0.1692
6	rs72836019	19595760	1.23	0.0887081089854507	1.55	0.693638871087907	0.0394235833665234	0.469893597831811	0.1345	0.0705	0.0048	0.0033	0.0067	0.0036	0.0038	0.0214	0.1418	0.0046	0.0064	0.0056	0.0987	0.0091	0.0051	0.0028	0.0032	0.153	0.0888	0.0066	0.0083	0.0055	0.0238	0.0047	0.0097	0.1693
6	rs9465459	19596431	1.23	0.0887081089854507	1.56	0.653525583231	0.038235913409256	0.44751358018524	0.1345	0.0705	0.0048	0.0033	0.0067	0.0036	0.0038	0.0214	0.1418	0.0046	0.0064	0.0056	0.0987	0.0091	0.0051	0.0028	0.0032	0.153	0.0888	0.0066	0.0083	0.0055	0.0238	0.0048	0.0097	0.1693
6	rs115495583	19599033	1.23	0.0887081089854507	1.56	0.653525583231	0.0399000569491171	0.434912293615256	0.1345	0.0705	0.0048	0.0033	0.0067	0.0036	0.0038	0.0215	0.1418	0.0046	0.0064	0.0056	0.0987	0.0091	0.0051	0.0028	0.0033	0.1529	0.0888	0.0066	0.0083	0.0055	0.0238	0.0048	0.0097	0.1693
6	rs2743576	19609364	1.23	0.0887081089854507	1.56	0.653525583231	0.00973949209223342	0.196659018326756	0.1343	0.0699	0.0049	0.0035	0.0067	0.004	0.004	0.0218	0.1423	0.005	0.0065	0.0057	0.0972	0.009	0.0054	0.0031	0.004	0.1506	0.0887	0.0062	0.0088	0.0057	0.0239	0.005	0.0099	0.1696
6	rs114033357	19610388	1.23	0.0887081089854507	1.55	0.693638871087907	0.00949389235503453	0.195828285934303	0.1344	0.0699	0.0049	0.0035	0.0067	0.004	0.004	0.0218	0.1423	0.005	0.0066	0.0057	0.0972	0.009	0.0054	0.003	0.004	0.1506	0.0887	0.0062	0.0088	0.0057	0.0239	0.005	0.01	0.1696
6	rs13214665	19610766	1.23	0.0887081089854507	1.55	0.693638871087907	0.00870129528394335	0.17695490567372	0.1344	0.0699	0.005	0.0035	0.0067	0.004	0.004	0.0218	0.1423	0.005	0.0066	0.0057	0.0971	0.009	0.0054	0.003	0.004	0.1505	0.0887	0.0062	0.0088	0.0057	0.0239	0.005	0.01	0.1696
6	rs6910563	19610835	1.23	0.0887081089854507	1.55	0.693638871087907	0.00836266286457242	0.173160180601383	0.1344	0.0699	0.005	0.0035	0.0067	0.004	0.004	0.0218	0.1423	0.005	0.0066	0.0057	0.0971	0.009	0.0054	0.003	0.004	0.1505	0.0887	0.0062	0.0088	0.0057	0.0239	0.005	0.01	0.1696
6	rs13210534	19611851	1.23	0.0887081089854507	1.56	0.653525583231	0.00937532627740587	0.198011483840927	0.1344	0.0699	0.005	0.0035	0.0067	0.004	0.004	0.0218	0.1423	0.005	0.0066	0.0057	0.0971	0.009	0.0055	0.003	0.004	0.1505	0.0887	0.0062	0.0088	0.0057	0.0239	0.005	0.01	0.1696
6	rs74635050	19632865	1.23	0.0887081089854507	1.56	0.653525583231	0.00786938626803708	0.152240590799791	0.1345	0.0697	0.0051	0.0035	0.0067	0.004	0.0041	0.0218	0.1421	0.005	0.0066	0.0057	0.0966	0.0091	0.0055	0.0031	0.0041	0.1505	0.0886	0.0061	0.0088	0.0058	0.024	0.005	0.01	0.1699
6	rs75291050	19633015	1.23	0.0887081089854507	1.56	0.653525583231	0.00779223385772548	0.147608008188016	0.1343	0.0697	0.0051	0.0035	0.0067	0.004	0.0041	0.0218	0.1422	0.005	0.0066	0.0057	0.0966	0.0091	0.0055	0.0031	0.0041	0.1505	0.0887	0.0061	0.0088	0.0058	0.024	0.005	0.01	0.1699
6	rs6912530	19634533	1.22	0.102418512327744	1.57	0.614941920479678	0.00657846428949535	0.141820772762153	0.1344	0.0697	0.0051	0.0035	0.0067	0.0041	0.0041	0.0218	0.1422	0.005	0.0066	0.0057	0.0966	0.0092	0.0055	0.0031	0.0041	0.1505	0.0887	0.0061	0.0088	0.0058	0.024	0.005	0.01	0.1699
6	rs7774949	19635232	1.23	0.0887081089854507	1.57	0.614941920479678	0.00649267675059726	0.146762737124502	0.1344	0.0696	0.0051	0.0035	0.0067	0.0041	0.0041	0.0218	0.1421	0.005	0.0066	0.0057	0.0966	0.0092	0.0055	0.0031	0.0041	0.1505	0.0887	0.0061	0.0088	0.0058	0.024	0.005	0.01	0.17
6	rs17546053	19636344	1.23	0.0887081089854507	1.57	0.614941920479678	0.00748940285594077	0.173757448789393	0.1344	0.0696	0.0051	0.0035	0.0067	0.0041	0.0041	0.0218	0.1421	0.005	0.0066	0.0057	0.0965	0.0092	0.0055	0.0031	0.0041	0.1505	0.0886	0.0061	0.0088	0.0058	0.024	0.005	0.01	0.1701
6	rs35416132	19644906	1.22	0.102418512327744	1.58	0.577869115575703	0.00620099826180998	0.164287752496347	0.1342	0.0696	0.0052	0.0036	0.0067	0.0041	0.0039	0.0217	0.1424	0.0052	0.0065	0.0057	0.0963	0.0092	0.0055	0.0031	0.0042	0.1503	0.0883	0.006	0.0087	0.0058	0.0241	0.0051	0.01	0.1707
6	rs1892187	19650665	1.22	0.102418512327744	1.58	0.577869115575703	0.00417700656130766	0.143678453793877	0.1338	0.0697	0.0052	0.0038	0.0066	0.0042	0.0038	0.0216	0.1429	0.0053	0.0064	0.0056	0.096	0.0093	0.0055	0.0032	0.0042	0.1498	0.0877	0.006	0.0087	0.0059	0.0242	0.005	0.0101	0.1715
6	rs72836039	19651377	1.22	0.102418512327744	1.58	0.577869115575703	0.00450225646679521	0.15894691087472	0.1338	0.0697	0.0052	0.0038	0.0066	0.0042	0.0038	0.0216	0.1429	0.0053	0.0064	0.0056	0.096	0.0093	0.0055	0.0032	0.0042	0.1498	0.0877	0.006	0.0087	0.0059	0.0242	0.005	0.0101	0.1715
6	rs4712423	19660872	1.22	0.102418512327744	1.59	0.542287549749139	0.00344663590226309	0.131221737686608	0.1337	0.0696	0.0053	0.0038	0.0067	0.0042	0.0038	0.0217	0.1429	0.0054	0.0064	0.0056	0.0958	0.0094	0.0055	0.0032	0.0043	0.1498	0.0874	0.006	0.0085	0.0059	0.0244	0.005	0.0102	0.1717
6	rs9460394	19665957	1.21	0.117675403133419	1.59	0.542287549749139	0.00338602344385454	0.131041660402904	0.1344	0.0702	0.0052	0.0038	0.0067	0.0042	0.0037	0.0219	0.1424	0.0055	0.0063	0.0056	0.0962	0.0097	0.0053	0.0031	0.0045	0.149	0.0868	0.0061	0.0083	0.0059	0.0248	0.0049	0.0102	0.1716
6	rs9358259	19667419	1.21	0.117675403133419	1.59	0.542287549749139	0.00323926071446144	0.110789343161344	0.1344	0.0701	0.0051	0.0038	0.0066	0.0042	0.0037	0.0221	0.1423	0.0055	0.0062	0.0056	0.0964	0.0097	0.0052	0.0031	0.0045	0.149	0.0866	0.0061	0.0083	0.0059	0.025	0.0049	0.0103	0.1715
6	rs12213997	19668969	1.21	0.117675403133419	1.59	0.542287549749139	0.0048707447096327	0.15663600949477	0.1343	0.0702	0.0052	0.0038	0.0066	0.0041	0.0036	0.0223	0.1424	0.0055	0.0063	0.0056	0.0968	0.0097	0.0052	0.0032	0.0044	0.1489	0.0867	0.0062	0.0083	0.0059	0.025	0.0049	0.0102	0.1709
6	rs994750	19669083	1.21	0.117675403133419	1.59	0.542287549749139	0.00444947643427231	0.143864704229417	0.1342	0.0703	0.0052	0.0038	0.0066	0.0041	0.0036	0.0223	0.1426	0.0055	0.0063	0.0056	0.0969	0.0097	0.0052	0.0032	0.0044	0.1489	0.0866	0.0062	0.0083	0.0059	0.025	0.0048	0.0101	0.1709
6	rs72836047	19670343	1.21	0.117675403133419	1.6	0.508176723760061	0.00632006052848174	0.192826857139163	0.1343	0.0703	0.0052	0.0038	0.0066	0.0041	0.0036	0.0223	0.1426	0.0055	0.0063	0.0056	0.097	0.0097	0.0051	0.0031	0.0044	0.1488	0.0866	0.0062	0.0083	0.0059	0.0251	0.0048	0.0101	0.1706
6	rs73370862	19670701	1.21	0.117675403133419	1.6	0.508176723760061	0.00608367936035641	0.164776365116325	0.1343	0.0703	0.0052	0.0038	0.0066	0.0041	0.0035	0.0223	0.1426	0.0056	0.0063	0.0056	0.0969	0.0097	0.0051	0.0031	0.0044	0.1488	0.0867	0.0062	0.0083	0.0059	0.0253	0.0048	0.0101	0.1705
6	rs970652	19671292	1.22	0.102418512327744	1.6	0.508176723760061	0.00881333447012887	0.204504360313567	0.1349	0.0697	0.0051	0.0038	0.0065	0.004	0.0034	0.0224	0.1437	0.0055	0.0063	0.0057	0.0971	0.0097	0.0049	0.0028	0.004	0.1495	0.0869	0.0061	0.0082	0.0058	0.025	0.0047	0.0099	0.1705
6	rs73731531	19672376	1.23	0.0887081089854507	1.6	0.508176723760061	0.0107648161822811	0.197907337250839	0.1354	0.0677	0.0048	0.0036	0.0065	0.0036	0.0031	0.0226	0.1475	0.0058	0.0063	0.0059	0.0954	0.0093	0.0046	0.0025	0.0037	0.1503	0.0873	0.006	0.0082	0.0056	0.0254	0.0042	0.0097	0.1714
6	rs1936895	19673257	1.22	0.102418512327744	1.6	0.508176723760061	0.0212202948246049	0.309701196533519	0.1361	0.0663	0.0046	0.0034	0.0066	0.0032	0.0027	0.0228	0.1505	0.006	0.0063	0.0061	0.0944	0.009	0.0043	0.0024	0.0034	0.1505	0.0868	0.0058	0.008	0.0054	0.0258	0.0038	0.0096	0.1721
6	rs1936894	19673412	1.22	0.102418512327744	1.6	0.508176723760061	0.0218578503258504	0.329938822764809	0.136	0.0662	0.0044	0.0033	0.0066	0.0031	0.0027	0.0227	0.1513	0.006	0.0061	0.006	0.0947	0.0089	0.0042	0.0023	0.0032	0.1511	0.0868	0.0058	0.008	0.0053	0.026	0.0038	0.0097	0.1719
6	rs1033872	19673765	1.22	0.102418512327744	1.6	0.508176723760061	0.021076475990492	0.462222730471199	0.1371	0.066	0.004	0.003	0.0067	0.0029	0.0025	0.0225	0.1529	0.0061	0.0059	0.0058	0.095	0.0087	0.0038	0.0022	0.0029	0.1526	0.086	0.0058	0.008	0.0051	0.0263	0.0036	0.0097	0.1713
6	rs10456001	19676003	1.22	0.102418512327744	1.59	0.542287549749139	0.0390480103119384	0.672168537723532	0.1371	0.0661	0.0039	0.0026	0.0067	0.0026	0.0024	0.0225	0.154	0.0062	0.0059	0.006	0.0949	0.0086	0.0035	0.0021	0.0028	0.1536	0.0851	0.0057	0.0079	0.005	0.0266	0.0034	0.01	0.171
6	rs62402607	19680802	1.21	0.117675403133419	1.59	0.542287549749139	0.0532144050989009	0.593084011794662	0.1373	0.0661	0.0038	0.0025	0.0068	0.0025	0.0023	0.0226	0.1543	0.0063	0.0059	0.006	0.0949	0.0087	0.0034	0.0021	0.0027	0.1542	0.0848	0.0057	0.0079	0.005	0.0267	0.0033	0.01	0.1703
6	rs16882470	19687502	1.21	0.117675403133419	1.59	0.542287549749139	0.041526530229286	0.470702970948581	0.1373	0.0661	0.0037	0.0025	0.0068	0.0025	0.0023	0.0227	0.1542	0.0063	0.0059	0.006	0.0948	0.0087	0.0035	0.0021	0.0027	0.1543	0.0849	0.0057	0.0079	0.005	0.0267	0.0033	0.01	0.1704
6	rs9366310	19688331	1.21	0.117675403133419	1.59	0.542287549749139	0.0423712310370792	0.444055301329009	0.1373	0.0661	0.0037	0.0025	0.0068	0.0025	0.0023	0.0227	0.1543	0.0064	0.0059	0.006	0.0946	0.0087	0.0035	0.0021	0.0027	0.1543	0.085	0.0056	0.0079	0.005	0.0267	0.0033	0.01	0.1704
6	rs111419279	19691268	1.21	0.117675403133419	1.59	0.542287549749139	0.0466772569085727	0.478003578506947	0.1373	0.0661	0.0038	0.0025	0.0068	0.0025	0.0023	0.0227	0.1542	0.0064	0.0059	0.006	0.0946	0.0087	0.0035	0.002	0.0027	0.1544	0.0851	0.0056	0.0079	0.005	0.0267	0.0033	0.01	0.1704
6	rs6923485	19693784	1.21	0.117675403133419	1.59	0.542287549749139	0.0476235369037566	0.468814998408806	0.1373	0.0661	0.0038	0.0025	0.0068	0.0025	0.0023	0.0227	0.1541	0.0064	0.0059	0.006	0.0947	0.0087	0.0035	0.002	0.0027	0.1544	0.0851	0.0056	0.0079	0.0049	0.0267	0.0032	0.01	0.1704
6	rs1936899	19698464	1.21	0.117675403133419	1.59	0.542287549749139	0.0554701606021511	0.516315360707553	0.1372	0.0661	0.0038	0.0024	0.0069	0.0024	0.0023	0.0228	0.154	0.0065	0.0059	0.0059	0.0947	0.0087	0.0035	0.002	0.0027	0.1545	0.0851	0.0056	0.0079	0.0049	0.0268	0.0032	0.01	0.1706
6	rs17547439	19705389	1.21	0.117675403133419	1.59	0.542287549749139	0.148384006574161	0.907206363029585	0.1361	0.0668	0.0036	0.0018	0.0071	0.0021	0.0019	0.0229	0.1546	0.0067	0.0057	0.0059	0.096	0.009	0.0032	0.0016	0.0024	0.1555	0.0851	0.0056	0.0079	0.0048	0.0273	0.0025	0.0105	0.1696
6	rs17547572	19708229	1.21	0.117675403133419	1.59	0.542287549749139	0.159054802370207	0.935076218644692	0.136	0.0668	0.0036	0.0018	0.0071	0.0021	0.0019	0.0229	0.1547	0.0067	0.0057	0.0059	0.0961	0.0091	0.0032	0.0016	0.0024	0.1556	0.0851	0.0056	0.0079	0.0048	0.0273	0.0025	0.0105	0.1695
6	rs74921218	19718698	1.21	0.117675403133419	1.59	0.542287549749139	0.188083081111802	0.971697779216066	0.1353	0.067	0.0034	0.0017	0.0072	0.002	0.0019	0.0231	0.1549	0.0067	0.0057	0.0059	0.0961	0.0092	0.0031	0.0016	0.0022	0.1557	0.0854	0.0055	0.008	0.0048	0.0274	0.0025	0.0106	0.1692
6	rs116430053	19719752	1.21	0.117675403133419	1.6	0.508176723760061	0.189856335291616	0.976633278106863	0.1353	0.067	0.0034	0.0017	0.0072	0.002	0.0019	0.0231	0.1549	0.0067	0.0057	0.0059	0.0961	0.0092	0.0031	0.0016	0.0022	0.1557	0.0854	0.0055	0.008	0.0048	0.0274	0.0025	0.0106	0.1692
6	rs7769632	19729381	1.2	0.134574322401564	1.6	0.508176723760061	0.166493899083021	0.787881024982511	0.1349	0.0671	0.0033	0.0017	0.0072	0.0021	0.0019	0.0233	0.155	0.0068	0.0057	0.0059	0.0962	0.0092	0.0031	0.0017	0.0022	0.1557	0.0856	0.0055	0.008	0.0048	0.0275	0.0026	0.0107	0.169
6	rs714876	19736085	1.2	0.134574322401564	1.6	0.508176723760061	0.183079767426147	0.927028659300429	0.1349	0.067	0.0033	0.0017	0.0072	0.0021	0.0019	0.0233	0.1549	0.0068	0.0057	0.0059	0.0963	0.0092	0.003	0.0017	0.0022	0.1556	0.0857	0.0054	0.008	0.0048	0.0275	0.0026	0.0107	0.1689
6	rs2328436	19736727	1.2	0.134574322401564	1.58	0.577869115575703	0.182524518991912	0.91301827664713	0.1349	0.067	0.0033	0.0017	0.0072	0.0021	0.0019	0.0234	0.1549	0.0068	0.0057	0.0059	0.0963	0.0092	0.003	0.0017	0.0022	0.1556	0.0857	0.0054	0.008	0.0048	0.0275	0.0026	0.0107	0.1689
6	rs1209816	19742243	1.2	0.134574322401564	1.58	0.577869115575703	0.18736894007166	0.892474754398224	0.1349	0.0671	0.0033	0.0017	0.0072	0.0021	0.0019	0.0234	0.1547	0.0068	0.0057	0.0059	0.0964	0.0093	0.0031	0.0017	0.0022	0.1558	0.0857	0.0054	0.008	0.0048	0.0273	0.0026	0.0107	0.1689
6	rs74892329	19752736	1.2	0.134574322401564	1.58	0.577869115575703	0.215519750479155	0.923876544277916	0.1345	0.0669	0.0034	0.0017	0.0073	0.0021	0.0019	0.0237	0.1541	0.007	0.0057	0.006	0.0961	0.0095	0.0034	0.0016	0.0022	0.1549	0.086	0.0053	0.0083	0.0049	0.0274	0.0027	0.0108	0.1689
6	rs9295447	19759362	1.2	0.134574322401564	1.58	0.577869115575703	0.234673427695671	0.899834466043404	0.1343	0.0667	0.0034	0.0017	0.0073	0.0022	0.002	0.0241	0.1536	0.0072	0.0058	0.006	0.0959	0.0097	0.0036	0.0016	0.0023	0.1541	0.0862	0.0052	0.0084	0.0049	0.0274	0.0029	0.0109	0.1688
6	rs6916251	19761215	1.2	0.134574322401564	1.58	0.577869115575703	0.234801324202961	0.891223258530189	0.1343	0.0667	0.0034	0.0017	0.0073	0.0022	0.002	0.0241	0.1535	0.0073	0.0058	0.0061	0.0958	0.0098	0.0037	0.0016	0.0023	0.154	0.0862	0.0052	0.0085	0.0049	0.0275	0.0029	0.0109	0.1688
6	rs115810513	19764251	1.2	0.134574322401564	1.58	0.577869115575703	0.237882410214772	0.91301827664713	0.1343	0.0667	0.0034	0.0017	0.0073	0.0022	0.002	0.0241	0.1535	0.0073	0.0058	0.0061	0.0957	0.0098	0.0037	0.0016	0.0023	0.1539	0.0862	0.0052	0.0085	0.0049	0.0275	0.0029	0.0109	0.1688
6	rs74810699	19775970	1.2	0.134574322401564	1.57	0.614941920479678	0.246163368498883	0.930814020737291	0.1343	0.0666	0.0034	0.0017	0.0074	0.0022	0.002	0.0242	0.1533	0.0073	0.006	0.0061	0.0956	0.0097	0.0038	0.0016	0.0023	0.1539	0.0861	0.0052	0.0085	0.005	0.0275	0.0029	0.011	0.1688
6	rs9350183	19781834	1.2	0.134574322401564	1.57	0.614941920479678	0.258674591218519	0.98556133627698	0.1342	0.0666	0.0034	0.0017	0.0074	0.0022	0.002	0.0243	0.1532	0.0074	0.0061	0.0061	0.0955	0.0096	0.0038	0.0016	0.0023	0.1539	0.0861	0.0052	0.0085	0.005	0.0275	0.0029	0.011	0.1688
6	rs7739264	19785588	1.2	0.134574322401564	1.57	0.614941920479678	0.262693518785216	1.0700069362986	0.1342	0.0666	0.0035	0.0017	0.0074	0.0022	0.002	0.0243	0.1532	0.0074	0.0061	0.0061	0.0955	0.0096	0.0038	0.0015	0.0023	0.1538	0.086	0.0052	0.0085	0.0049	0.0274	0.003	0.011	0.1688
6	rs11752817	19793162	1.2	0.134574322401564	1.57	0.614941920479678	0.300910086325042	1.19430321520473	0.1341	0.0666	0.0035	0.0017	0.0074	0.0022	0.002	0.0244	0.1532	0.0074	0.0061	0.0061	0.0953	0.0097	0.0038	0.0015	0.0024	0.1537	0.086	0.0052	0.0085	0.0049	0.0274	0.003	0.011	0.1689
6	rs75356149	19796332	1.2	0.134574322401564	1.57	0.614941920479678	0.303256154992593	1.17943645260066	0.1341	0.0666	0.0035	0.0017	0.0074	0.0022	0.0021	0.0244	0.1532	0.0075	0.0061	0.0061	0.0953	0.0097	0.0038	0.0015	0.0024	0.1537	0.086	0.0052	0.0085	0.0049	0.0274	0.003	0.011	0.1689
6	rs7750716	19804839	1.2	0.134574322401564	1.57	0.614941920479678	0.304972916503599	1.14356526167962	0.1337	0.0665	0.0036	0.0017	0.0074	0.0022	0.0021	0.0244	0.153	0.0075	0.0061	0.0061	0.0952	0.0097	0.0039	0.0016	0.0024	0.1541	0.0859	0.0052	0.0085	0.0049	0.0273	0.003	0.0111	0.1689
6	rs116315805	19805702	1.2	0.134574322401564	1.57	0.614941920479678	0.313783175291198	1.17927145315573	0.1337	0.0665	0.0036	0.0017	0.0074	0.0022	0.0021	0.0244	0.153	0.0075	0.0061	0.0061	0.0952	0.0097	0.0039	0.0016	0.0024	0.1541	0.0859	0.0052	0.0085	0.0049	0.0273	0.0031	0.0111	0.1689
6	rs60290480	19813120	1.2	0.134574322401564	1.57	0.614941920479678	0.349707644983065	1.24542711162272	0.1337	0.0664	0.0037	0.0017	0.0074	0.0022	0.0021	0.0246	0.153	0.0075	0.0061	0.0061	0.0951	0.0097	0.0039	0.0016	0.0025	0.1541	0.0858	0.0052	0.0085	0.0048	0.0273	0.0031	0.0111	0.1688
6	rs4712433	19818707	1.19	0.153209069243504	1.57	0.614941920479678	0.357775521723869	1.27179693645613	0.1337	0.0663	0.0037	0.0018	0.0074	0.0022	0.0021	0.0246	0.153	0.0075	0.0061	0.0061	0.095	0.0098	0.0038	0.0016	0.0025	0.1541	0.0858	0.0052	0.0085	0.0048	0.0273	0.0031	0.0111	0.1687
6	rs7753263	19823252	1.19	0.153209069243504	1.56	0.653525583231	0.364050098526093	1.21484018139737	0.1335	0.0662	0.0037	0.0018	0.0074	0.0023	0.0021	0.0246	0.1531	0.0076	0.0061	0.0061	0.0949	0.0098	0.0039	0.0017	0.0025	0.154	0.0858	0.0053	0.0085	0.0049	0.0273	0.0032	0.0111	0.1686
6	rs6456277	19827389	1.17	0.196050020118376	1.56	0.653525583231	0.162801352189554	0.906735454320412	0.1304	0.0635	0.0049	0.0024	0.0069	0.0022	0.0027	0.025	0.1526	0.0077	0.0062	0.0065	0.0933	0.0106	0.0047	0.002	0.0027	0.152	0.0878	0.0063	0.009	0.0051	0.027	0.0044	0.0111	0.1691
6	rs9368128	19827421	1.17	0.196050020118376	1.56	0.653525583231	0.169489908440809	0.967880106638264	0.1304	0.0635	0.0049	0.0024	0.0069	0.0022	0.0027	0.0249	0.1527	0.0077	0.0062	0.0066	0.0933	0.0106	0.0047	0.002	0.0027	0.152	0.0878	0.0063	0.0089	0.0051	0.027	0.0044	0.011	0.1691
6	rs6926229	19828213	1.16	0.220431575918666	1.55	0.693638871087907	0.117358782789794	0.918208152918363	0.1314	0.0623	0.005	0.0026	0.0068	0.0025	0.003	0.0243	0.1521	0.0078	0.0066	0.0065	0.0922	0.0108	0.0047	0.0021	0.0026	0.15	0.0877	0.0066	0.0088	0.0054	0.0293	0.0049	0.0106	0.1692
6	rs75223147	19831020	1.16	0.220431575918666	1.55	0.693638871087907	0.129768330475344	1.00746919532368	0.131	0.062	0.0051	0.0027	0.0067	0.0027	0.0031	0.0242	0.1515	0.0079	0.0067	0.0066	0.0922	0.0109	0.0047	0.0021	0.0027	0.1499	0.0877	0.0068	0.0089	0.0055	0.03	0.0051	0.0105	0.1687
6	rs35293914	19831177	1.16	0.220431575918666	1.55	0.693638871087907	0.125962728864156	0.976633278106863	0.131	0.0619	0.0052	0.0027	0.0067	0.0027	0.0031	0.0242	0.1514	0.0079	0.0067	0.0066	0.0922	0.011	0.0047	0.0021	0.0027	0.1499	0.0876	0.0068	0.009	0.0055	0.0301	0.0051	0.0105	0.1686
6	rs12528525	19831818	1.16	0.220431575918666	1.54	0.735299729443272	0.129466186394876	0.865180476910368	0.131	0.0618	0.0052	0.0027	0.0067	0.0027	0.0031	0.0241	0.1513	0.0079	0.0067	0.0067	0.0922	0.0109	0.0048	0.0021	0.0028	0.15	0.0877	0.0068	0.009	0.0055	0.0302	0.0051	0.0104	0.1684
6	rs11967589	19835389	1.16	0.220431575918666	1.54	0.735299729443272	0.148843136765429	0.904695419428619	0.1312	0.0616	0.0053	0.0027	0.0068	0.0028	0.0031	0.024	0.151	0.008	0.0069	0.0068	0.0921	0.0109	0.0047	0.0022	0.0028	0.1501	0.0877	0.0069	0.009	0.0055	0.0303	0.0052	0.0102	0.1682
6	rs55907705	19835915	1.16	0.220431575918666	1.55	0.693638871087907	0.151449728249586	0.874518982889941	0.1312	0.0616	0.0053	0.0028	0.0068	0.0029	0.0031	0.0239	0.1509	0.0081	0.0069	0.0068	0.0921	0.0109	0.0047	0.0022	0.0028	0.1501	0.0877	0.007	0.009	0.0055	0.0303	0.0053	0.0101	0.1681
6	rs6919858	19836015	1.16	0.220431575918666	1.59	0.542287549749139	0.157794673368823	0.853226383153735	0.1312	0.0616	0.0053	0.0028	0.0068	0.003	0.0031	0.0239	0.1509	0.0081	0.0069	0.0068	0.0921	0.0109	0.0047	0.0022	0.0028	0.1501	0.0877	0.0069	0.009	0.0055	0.0303	0.0053	0.01	0.1681
6	rs77115435	19838957	1.16	0.220431575918666	1.59	0.542287549749139	0.151814799147742	0.867202073240622	0.1311	0.0616	0.0054	0.0029	0.0067	0.0031	0.0031	0.0238	0.1507	0.0081	0.0069	0.0068	0.0921	0.0109	0.005	0.0022	0.0029	0.15	0.0874	0.007	0.0088	0.0055	0.0304	0.0056	0.0099	0.1683
6	rs41271299	19839415	1.16	0.220431575918666	1.58	0.577869115575703	0.151715182760722	0.857414171761864	0.1311	0.0616	0.0054	0.0029	0.0067	0.0031	0.0031	0.0238	0.1506	0.0081	0.0069	0.0068	0.092	0.0108	0.005	0.0021	0.0029	0.15	0.0873	0.007	0.0088	0.0055	0.0304	0.0056	0.0099	0.1683
6	rs1047033	19840492	1.16	0.220431575918666	1.58	0.577869115575703	0.147762247951308	0.845791923447996	0.1311	0.0616	0.0054	0.0029	0.0067	0.0031	0.0031	0.0238	0.1505	0.0081	0.007	0.0068	0.092	0.0108	0.0051	0.0021	0.0029	0.15	0.0872	0.0071	0.0087	0.0056	0.0305	0.0058	0.0098	0.1684
6	rs7765893	19841388	1.16	0.220431575918666	1.58	0.577869115575703	0.151151420832788	0.84146140013818	0.1312	0.0614	0.0054	0.0029	0.0067	0.0032	0.003	0.0237	0.1501	0.0081	0.007	0.0068	0.0921	0.0108	0.0052	0.0021	0.0029	0.1499	0.0871	0.0074	0.0087	0.0056	0.0306	0.0058	0.0098	0.1684
6	rs11545617	19841966	1.16	0.220431575918666	1.58	0.577869115575703	0.170128356140566	0.845791923447996	0.1312	0.0614	0.0054	0.0028	0.0067	0.0033	0.003	0.0237	0.1501	0.0082	0.007	0.0067	0.0921	0.0109	0.0052	0.0022	0.0029	0.15	0.0871	0.0077	0.0088	0.0056	0.0306	0.0058	0.0097	0.1681
6	rs9350191	19842661	1.16	0.220431575918666	1.58	0.577869115575703	0.187293857977912	0.875142279501605	0.1311	0.0612	0.0055	0.0028	0.0067	0.0032	0.003	0.0237	0.1498	0.0082	0.007	0.0067	0.0919	0.0109	0.0052	0.0022	0.0029	0.15	0.0872	0.0077	0.0088	0.0057	0.0307	0.0058	0.0097	0.1683
6	rs13191574	19843400	1.16	0.220431575918666	1.59	0.542287549749139	0.188158344499402	0.919939420675031	0.1311	0.0612	0.0055	0.0028	0.0067	0.0032	0.003	0.0237	0.1497	0.0081	0.007	0.0067	0.0919	0.0109	0.0052	0.0022	0.0029	0.1502	0.0871	0.0078	0.0089	0.0057	0.0307	0.0058	0.0096	0.1682
6	rs9465547	19845911	1.15	0.246899131395369	1.58	0.577869115575703	0.185683769301496	0.950578750493912	0.1323	0.0602	0.0058	0.0029	0.0073	0.0033	0.0032	0.0237	0.148	0.0081	0.0069	0.0066	0.0914	0.011	0.0054	0.0024	0.0029	0.1498	0.0869	0.008	0.0091	0.0058	0.031	0.0059	0.0099	0.1682
6	rs1010284	19851608	1.13	0.306408690300974	1.58	0.577869115575703	0.109478786159723	0.708149379061391	0.134	0.059	0.0057	0.003	0.0074	0.0035	0.0038	0.0237	0.1478	0.007	0.0063	0.0058	0.0917	0.0113	0.0051	0.0027	0.0029	0.1512	0.0865	0.0079	0.0083	0.0053	0.0307	0.0059	0.0104	0.1691
6	rs742229	19855461	1.13	0.306408690300974	1.58	0.577869115575703	0.0949727142219086	0.695515445159716	0.134	0.0589	0.0057	0.003	0.0074	0.0034	0.0038	0.0238	0.1479	0.0069	0.0063	0.0057	0.0916	0.0113	0.0051	0.0027	0.003	0.1512	0.0865	0.0079	0.0084	0.0052	0.0307	0.0061	0.0104	0.1692
6	rs742227	19856058	1.13	0.306408690300974	1.58	0.577869115575703	0.0964260145097491	0.69062431818785	0.1341	0.0589	0.0057	0.003	0.0074	0.0034	0.0038	0.0238	0.148	0.0069	0.0063	0.0057	0.0916	0.0113	0.0051	0.0027	0.003	0.1512	0.0865	0.0079	0.0084	0.0052	0.0307	0.0061	0.0104	0.1692
6	rs13202453	19858176	1.13	0.306408690300974	1.59	0.542287549749139	0.0833138191725159	0.655290615295562	0.1341	0.0587	0.0057	0.0029	0.0074	0.0033	0.0038	0.0239	0.1483	0.0069	0.0064	0.0057	0.0914	0.0113	0.0051	0.0027	0.003	0.1512	0.0863	0.0078	0.0084	0.0052	0.0306	0.0062	0.0103	0.1694
6	rs4618518	19860298	1.13	0.306408690300974	1.59	0.542287549749139	0.0817852477790955	0.638512268324058	0.1341	0.0586	0.0057	0.0029	0.0074	0.0033	0.0038	0.0239	0.1484	0.0069	0.0064	0.0057	0.0913	0.0113	0.0051	0.0027	0.003	0.1515	0.0863	0.0078	0.0084	0.0052	0.0306	0.0062	0.0103	0.1694
6	rs1011119	19864165	1.13	0.306408690300974	1.59	0.542287549749139	0.0772640391208681	0.614185321953066	0.1341	0.0585	0.0056	0.0029	0.0074	0.0033	0.0037	0.0239	0.1487	0.0069	0.0064	0.0056	0.0912	0.0113	0.005	0.0027	0.003	0.1518	0.0864	0.0078	0.0084	0.0052	0.0305	0.0061	0.0103	0.1696
6	rs77694980	19867244	1.13	0.306408690300974	1.59	0.542287549749139	0.083107435523993	0.676145359918805	0.1339	0.0585	0.0056	0.0029	0.0074	0.0033	0.0037	0.0239	0.1486	0.0068	0.0064	0.0056	0.0912	0.0113	0.005	0.0027	0.003	0.1517	0.0865	0.0079	0.0083	0.0051	0.0304	0.0061	0.0103	0.1697
6	rs34407656	19869396	1.13	0.306408690300974	1.6	0.508176723760061	0.0700177916495844	0.60569503500225	0.1337	0.0585	0.0056	0.0029	0.0074	0.0033	0.0037	0.024	0.1487	0.0068	0.0064	0.0056	0.0912	0.0112	0.0049	0.0029	0.0031	0.1517	0.0866	0.0079	0.0083	0.0051	0.0303	0.0061	0.0103	0.1698
6	rs62404200	19873870	1.13	0.306408690300974	1.59	0.542287549749139	0.0662300969473666	0.572869634403749	0.1335	0.0586	0.0056	0.0029	0.0073	0.0034	0.0037	0.024	0.1489	0.0068	0.0064	0.0056	0.0913	0.0112	0.0049	0.0029	0.0031	0.1516	0.0867	0.0078	0.0083	0.0051	0.0302	0.006	0.0102	0.1699
6	rs11758945	19883664	1.13	0.306408690300974	1.6	0.508176723760061	0.0488568484342622	0.533378895195939	0.1334	0.0588	0.0054	0.003	0.0074	0.0035	0.0038	0.024	0.1488	0.0067	0.0063	0.0055	0.0913	0.0111	0.005	0.003	0.0032	0.1517	0.087	0.0077	0.0083	0.0049	0.0297	0.006	0.0101	0.1707
6	rs76689511	19887256	1.13	0.306408690300974	1.6	0.508176723760061	0.0467713060489614	0.517973955438827	0.1334	0.0588	0.0054	0.003	0.0074	0.0035	0.0038	0.024	0.1488	0.0066	0.0063	0.0055	0.0912	0.011	0.005	0.003	0.0032	0.1517	0.0871	0.0076	0.0083	0.0049	0.0296	0.006	0.01	0.1709
6	rs34504929	19891315	1.12	0.339600448506511	1.64	0.38599849551783	0.0325814436196434	0.417433834524958	0.1332	0.0592	0.0052	0.0031	0.0074	0.0038	0.004	0.0241	0.1492	0.0063	0.0061	0.0054	0.091	0.0108	0.0048	0.0032	0.0033	0.1517	0.0878	0.0074	0.0082	0.0047	0.0289	0.0058	0.0097	0.1719
6	rs10946345	19893852	1.12	0.339600448506511	1.63	0.414449909043039	0.0209601432361425	0.403514393819479	0.1331	0.0602	0.0048	0.0031	0.0073	0.0033	0.0038	0.0242	0.1501	0.0058	0.0058	0.0051	0.0916	0.0103	0.0042	0.0034	0.0032	0.1524	0.0891	0.0072	0.0079	0.0045	0.0277	0.0053	0.0093	0.1736
6	rs7749879	19905168	1.12	0.339600448506511	1.6	0.508176723760061	0.014548202462686	0.348183447255565	0.1334	0.0605	0.0047	0.0031	0.0071	0.0032	0.0038	0.0242	0.1501	0.0057	0.0058	0.005	0.0918	0.0102	0.0041	0.0036	0.0033	0.1526	0.0893	0.0072	0.0078	0.0044	0.0273	0.0051	0.0092	0.1739
6	rs1931771	19906567	1.12	0.339600448506511	1.59	0.542287549749139	0.014425545242165	0.30742288181443	0.1334	0.0607	0.0047	0.0031	0.0071	0.0032	0.0038	0.0242	0.1501	0.0056	0.0058	0.005	0.0921	0.01	0.0041	0.0036	0.0033	0.1527	0.0895	0.0071	0.0078	0.0044	0.0271	0.0051	0.0092	0.1737
6	rs77793250	19912331	1.12	0.339600448506511	1.59	0.542287549749139	0.0163103510739943	0.361046108028788	0.1337	0.0608	0.0045	0.0031	0.007	0.0032	0.0039	0.0241	0.1509	0.0054	0.0058	0.005	0.0916	0.0098	0.004	0.0037	0.0033	0.1531	0.0906	0.007	0.0076	0.0044	0.027	0.0047	0.0089	0.1731
6	rs9350196	19923212	1.12	0.339600448506511	1.6	0.508176723760061	0.0158394392743551	0.36066958952465	0.1337	0.0607	0.0044	0.0031	0.0069	0.0034	0.0039	0.0242	0.1511	0.0054	0.0057	0.0049	0.0914	0.0097	0.0038	0.0038	0.0034	0.1534	0.0908	0.007	0.0075	0.0044	0.027	0.0047	0.009	0.1731
6	rs1202297	19928775	1.12	0.339600448506511	1.6	0.508176723760061	0.0157160550578237	0.333000619763289	0.1337	0.0606	0.0043	0.0031	0.0069	0.0034	0.004	0.0242	0.1513	0.0054	0.0057	0.0048	0.0914	0.0097	0.0037	0.0038	0.0034	0.1533	0.0909	0.007	0.0074	0.0044	0.0269	0.0047	0.009	0.1731
6	rs1202296	19929121	1.12	0.339600448506511	1.6	0.508176723760061	0.0156365966456636	0.332019946970045	0.1337	0.0606	0.0044	0.0031	0.0069	0.0035	0.004	0.0242	0.1513	0.0054	0.0057	0.0048	0.0914	0.0097	0.0037	0.0038	0.0034	0.1533	0.0909	0.007	0.0074	0.0044	0.0269	0.0047	0.009	0.173
6	rs114224505	19930830	1.12	0.339600448506511	1.6	0.508176723760061	0.0153786214381595	0.33165241223901	0.1337	0.0606	0.0043	0.0031	0.0069	0.0035	0.004	0.0242	0.1515	0.0054	0.0057	0.0048	0.0914	0.0097	0.0037	0.0038	0.0034	0.1532	0.091	0.007	0.0074	0.0044	0.0269	0.0047	0.009	0.173
6	rs6899869	19933273	1.12	0.339600448506511	1.6	0.508176723760061	0.0151731035972716	0.315479169740318	0.1337	0.0605	0.0043	0.0031	0.0069	0.0035	0.004	0.0242	0.1517	0.0054	0.0057	0.0048	0.0913	0.0097	0.0037	0.0038	0.0034	0.1531	0.0911	0.007	0.0073	0.0044	0.0268	0.0047	0.009	0.1729
6	rs2744358	19942797	1.12	0.339600448506511	1.61	0.475515229965307	0.0142362704979234	0.311743930993851	0.1336	0.0604	0.0043	0.0031	0.0069	0.0037	0.004	0.0242	0.152	0.0054	0.0057	0.0048	0.0919	0.0096	0.0036	0.0039	0.0035	0.1524	0.0916	0.007	0.0072	0.0043	0.0266	0.0047	0.0088	0.173
6	rs77102136	19965722	1.12	0.339600448506511	1.6	0.508176723760061	0.0177848669308485	0.385371772584028	0.1337	0.0603	0.0043	0.0031	0.007	0.0036	0.004	0.0241	0.1525	0.0054	0.0057	0.0047	0.0917	0.0095	0.0036	0.0039	0.0037	0.1521	0.092	0.0071	0.0072	0.0043	0.0265	0.0047	0.0088	0.1726
6	rs16883019	19969638	1.12	0.339600448506511	1.59	0.542287549749139	0.0165270889936982	0.357285961179865	0.1338	0.0603	0.0043	0.0031	0.007	0.0036	0.0039	0.0241	0.1526	0.0054	0.0057	0.0046	0.0916	0.0095	0.0037	0.0039	0.0037	0.152	0.0922	0.0071	0.0072	0.0043	0.0264	0.0048	0.0088	0.1725
6	rs1931788	19972602	1.12	0.339600448506511	1.59	0.542287549749139	0.0162509309136735	0.378994171821439	0.1338	0.0602	0.0043	0.0031	0.007	0.0036	0.0039	0.024	0.1528	0.0053	0.0057	0.0046	0.0917	0.0095	0.0037	0.0039	0.0037	0.152	0.0923	0.0071	0.0072	0.0043	0.0264	0.0048	0.0088	0.1725
6	rs187132332	19977207	1.09	0.453749840114468	1.59	0.542287549749139	0.0720261081450207	0.419133703803598	0.1357	0.0586	0.0041	0.0032	0.0068	0.0046	0.0041	0.0247	0.1551	0.0054	0.0052	0.0044	0.0923	0.0091	0.004	0.0051	0.0042	0.1477	0.0952	0.0063	0.0056	0.004	0.024	0.0045	0.0073	0.1749
6	rs76190010	19978200	1.09	0.453749840114468	1.59	0.542287549749139	0.0727177846855311	0.401832065863168	0.1357	0.0585	0.0041	0.0032	0.0068	0.0046	0.0041	0.0247	0.1552	0.0054	0.0051	0.0045	0.0923	0.0091	0.004	0.0051	0.0042	0.1476	0.0952	0.0063	0.0055	0.004	0.024	0.0045	0.0073	0.175
6	rs72837754	19979602	1.09	0.453749840114468	1.59	0.542287549749139	0.0724238220316892	0.427924078160283	0.1357	0.0585	0.0041	0.0032	0.0068	0.0047	0.0041	0.0247	0.1553	0.0054	0.0051	0.0045	0.0924	0.0091	0.004	0.0051	0.0042	0.1474	0.0952	0.0063	0.0055	0.0041	0.0239	0.0044	0.0072	0.1752
6	rs76069627	19983114	1.09	0.453749840114468	1.58	0.577869115575703	0.0860266312763397	0.486693658481784	0.1357	0.0585	0.0041	0.0032	0.0069	0.0047	0.004	0.0247	0.1551	0.0054	0.0051	0.0045	0.0924	0.0092	0.004	0.0052	0.0042	0.1473	0.0954	0.0063	0.0056	0.004	0.0239	0.0044	0.0073	0.1753
6	rs72841030	19988704	1.09	0.453749840114468	1.58	0.577869115575703	0.0827641895691975	0.475296250137406	0.1356	0.0584	0.004	0.0032	0.0069	0.0047	0.004	0.0247	0.1551	0.0054	0.0051	0.0046	0.0924	0.0092	0.004	0.0052	0.0041	0.1471	0.0954	0.0062	0.0056	0.0039	0.0239	0.0044	0.0073	0.1756
6	rs965037	19990972	1.09	0.453749840114468	1.59	0.542287549749139	0.0738588873193515	0.427266383842805	0.1356	0.0584	0.004	0.0032	0.0069	0.0047	0.004	0.0248	0.1551	0.0054	0.0051	0.0046	0.0924	0.0092	0.004	0.0052	0.0041	0.1471	0.0955	0.0062	0.0056	0.0039	0.0239	0.0045	0.0073	0.1756
6	rs79297189	19992691	1.09	0.453749840114468	1.58	0.577869115575703	0.0801179834606552	0.444852733696396	0.1355	0.0584	0.004	0.0032	0.0069	0.0047	0.004	0.0248	0.155	0.0053	0.0051	0.0046	0.0924	0.0092	0.004	0.0052	0.0043	0.147	0.0955	0.0062	0.0056	0.0039	0.0238	0.0045	0.0074	0.1757
6	rs74591073	19993751	1.09	0.453749840114468	1.58	0.577869115575703	0.0805888892153196	0.460477868587336	0.1355	0.0584	0.004	0.0032	0.0069	0.0047	0.004	0.0248	0.155	0.0053	0.005	0.0046	0.0924	0.0092	0.004	0.0052	0.0043	0.147	0.0955	0.0062	0.0056	0.0039	0.0238	0.0045	0.0074	0.1757
6	rs75082619	19996020	1.09	0.453749840114468	1.58	0.577869115575703	0.0725917060660666	0.427660967777621	0.1355	0.0584	0.004	0.0031	0.0069	0.0047	0.004	0.0247	0.1551	0.0052	0.005	0.0046	0.0925	0.0091	0.004	0.0052	0.0043	0.147	0.0955	0.0061	0.0056	0.0039	0.0238	0.0045	0.0074	0.1759
6	rs73380643	19996377	1.09	0.453749840114468	1.59	0.542287549749139	0.0737951904296843	0.432271666213105	0.1355	0.0584	0.004	0.0031	0.0068	0.0047	0.0039	0.0247	0.1551	0.0052	0.005	0.0046	0.0926	0.0091	0.004	0.0052	0.0043	0.147	0.0956	0.0061	0.0056	0.0039	0.0238	0.0045	0.0074	0.1759
6	rs9366325	20003304	1.09	0.453749840114468	1.59	0.542287549749139	0.0977915726035868	0.546511907915759	0.1355	0.0584	0.004	0.0031	0.0068	0.0047	0.0039	0.0247	0.1552	0.0052	0.005	0.0046	0.0928	0.0091	0.004	0.0052	0.0042	0.1469	0.0957	0.0062	0.0056	0.0039	0.0238	0.0041	0.0074	0.1759
6	rs115292823	20003785	1.09	0.453749840114468	1.59	0.542287549749139	0.113418413877824	0.647837353449546	0.1354	0.0584	0.004	0.0031	0.0068	0.0047	0.0039	0.0248	0.1552	0.0052	0.0049	0.0046	0.0929	0.0091	0.004	0.0052	0.0042	0.1467	0.0957	0.0062	0.0056	0.0039	0.0238	0.0041	0.0074	0.1758
6	rs17561468	20005664	1.09	0.453749840114468	1.61	0.475515229965307	0.0757863738582135	0.441665287460295	0.1347	0.0583	0.004	0.0032	0.0068	0.0048	0.0041	0.025	0.1553	0.0053	0.0048	0.0049	0.094	0.0089	0.0043	0.0053	0.0043	0.1456	0.0953	0.0063	0.0058	0.0041	0.0241	0.0044	0.0073	0.1751
6	rs76648182	20007570	1.08	0.496867270490283	1.61	0.475515229965307	0.0712764414046486	0.475296250137406	0.1341	0.0581	0.004	0.0032	0.0067	0.0049	0.0042	0.0252	0.1556	0.0053	0.0047	0.0049	0.0948	0.0087	0.0045	0.0054	0.0042	0.1446	0.0953	0.0063	0.0059	0.0043	0.0244	0.0047	0.0072	0.1748
6	rs116588059	20009085	1.08	0.496867270490283	1.61	0.475515229965307	0.0704288558372066	0.476108030014485	0.1337	0.058	0.0041	0.0033	0.0066	0.0049	0.0043	0.0253	0.1558	0.0054	0.0047	0.0049	0.0954	0.0086	0.0046	0.0055	0.0041	0.1439	0.0952	0.0064	0.0059	0.0045	0.0246	0.0048	0.0071	0.1745
6	rs35484089	20012160	1.07	0.542615033110665	1.61	0.475515229965307	0.0893218113040786	0.529482328127282	0.1331	0.0577	0.0041	0.0033	0.0066	0.0049	0.0044	0.0254	0.1561	0.0054	0.0046	0.0049	0.0961	0.0084	0.0048	0.0055	0.0041	0.143	0.0952	0.0065	0.006	0.0047	0.0248	0.005	0.0069	0.1742
6	rs480696	20014225	1.07	0.542615033110665	1.6	0.508176723760061	0.0792481385604263	0.528509301211214	0.133	0.0577	0.0041	0.0033	0.0066	0.005	0.0044	0.0254	0.1561	0.0054	0.0046	0.0049	0.0963	0.0084	0.0048	0.0056	0.0041	0.1428	0.0952	0.0065	0.0061	0.0048	0.0249	0.0051	0.0069	0.1741
6	rs641585	20015683	1.07	0.542615033110665	1.6	0.508176723760061	0.0687129024867339	0.502409040449742	0.133	0.0577	0.0041	0.0033	0.0066	0.005	0.0044	0.0255	0.1561	0.0054	0.0046	0.005	0.0963	0.0084	0.0048	0.0056	0.0041	0.1427	0.0952	0.0065	0.0061	0.0048	0.0249	0.0051	0.0069	0.1741
6	rs622890	20017642	1.07	0.542615033110665	1.6	0.508176723760061	0.0660719652743163	0.494193765148481	0.133	0.0577	0.0041	0.0033	0.0066	0.005	0.0045	0.0254	0.1563	0.0054	0.0046	0.005	0.0964	0.0085	0.0049	0.0056	0.0041	0.1426	0.095	0.0065	0.0061	0.0048	0.0249	0.0051	0.0069	0.1741
6	rs62404765	20024021	1.07	0.542615033110665	1.6	0.508176723760061	0.0728861103914489	0.533936128374853	0.1328	0.0576	0.004	0.0033	0.0066	0.005	0.0044	0.0254	0.1563	0.0054	0.0046	0.005	0.0966	0.0085	0.0049	0.0055	0.004	0.1425	0.095	0.0065	0.0061	0.0048	0.025	0.0051	0.007	0.174
6	rs78158615	20033391	1.07	0.542615033110665	1.6	0.508176723760061	0.0661510001407614	0.556483560037023	0.132	0.0572	0.0039	0.0033	0.0065	0.005	0.0044	0.0255	0.1567	0.0054	0.0045	0.005	0.0975	0.0085	0.005	0.0055	0.004	0.1423	0.0948	0.0066	0.0062	0.0049	0.0253	0.0052	0.0074	0.1734
6	rs76979774	20036142	1.07	0.542615033110665	1.6	0.508176723760061	0.0647768189725548	0.558877694044763	0.1319	0.0572	0.0039	0.0033	0.0065	0.005	0.0044	0.0255	0.1567	0.0054	0.0045	0.005	0.0977	0.0085	0.0051	0.0055	0.004	0.1423	0.0948	0.0066	0.0062	0.0049	0.0254	0.0052	0.0074	0.1732
6	rs17562088	20041024	1.07	0.542615033110665	1.58	0.577869115575703	0.0667855101930088	0.570319389559815	0.1317	0.0571	0.0039	0.0033	0.0066	0.005	0.0044	0.0255	0.1568	0.0053	0.0045	0.005	0.098	0.0084	0.0051	0.0055	0.004	0.1422	0.0948	0.0066	0.0063	0.0049	0.0255	0.0052	0.0074	0.1731
6	rs72841077	20042320	1.07	0.542615033110665	1.55	0.693638871087907	0.062674593319344	0.572019245973687	0.1317	0.057	0.004	0.0033	0.0065	0.005	0.0044	0.0255	0.1569	0.0053	0.0045	0.0051	0.098	0.0084	0.0051	0.0055	0.004	0.1419	0.0947	0.0066	0.0063	0.0049	0.0255	0.0053	0.0074	0.1731
6	rs78663358	20042852	1.07	0.542615033110665	1.53	0.778525311864042	0.0610105756665893	0.570036199649745	0.1317	0.057	0.004	0.0033	0.0065	0.005	0.0044	0.0255	0.1569	0.0053	0.0045	0.0051	0.0981	0.0084	0.0051	0.0055	0.004	0.1419	0.0948	0.0066	0.0063	0.0049	0.0255	0.0053	0.0074	0.1731
6	rs594259	20044587	1.06	0.591046266007479	1.52	0.823332010267983	0.0523126655190847	0.536584961050928	0.1316	0.057	0.004	0.0033	0.0065	0.0051	0.0044	0.0255	0.1569	0.0053	0.0045	0.005	0.0982	0.0084	0.0051	0.0055	0.004	0.1419	0.0948	0.0067	0.0063	0.0049	0.0256	0.0053	0.0075	0.1731
6	rs582469	20044954	1.06	0.591046266007479	1.52	0.823332010267983	0.0528218147292951	0.529343296919808	0.1315	0.057	0.004	0.0033	0.0065	0.0051	0.0044	0.0255	0.1567	0.0053	0.0045	0.0051	0.0982	0.0084	0.0052	0.0055	0.004	0.1419	0.0947	0.0067	0.0063	0.0049	0.0256	0.0053	0.0074	0.1733
6	rs9350206	20050161	1.06	0.591046266007479	1.52	0.823332010267983	0.094052852305962	0.541472894597632	0.1304	0.0562	0.0041	0.0032	0.0065	0.0051	0.004	0.0254	0.1573	0.0053	0.0044	0.005	0.0991	0.0085	0.0056	0.0052	0.0037	0.1429	0.0951	0.0066	0.0063	0.005	0.0259	0.0054	0.0073	0.1726
6	rs72841082	20050634	1.06	0.591046266007479	1.52	0.823332010267983	0.0997339098880588	0.541053498520652	0.1304	0.0562	0.004	0.0032	0.0065	0.005	0.004	0.0254	0.1573	0.0053	0.0044	0.005	0.0991	0.0085	0.0056	0.0052	0.0037	0.1429	0.0951	0.0066	0.0062	0.0051	0.0259	0.0054	0.0073	0.1726
6	rs2484058	20053560	1.06	0.591046266007479	1.52	0.823332010267983	0.0891300248760888	0.51507229470067	0.1303	0.0562	0.004	0.0032	0.0065	0.005	0.004	0.0254	0.1573	0.0053	0.0044	0.0051	0.0991	0.0086	0.0056	0.0051	0.0037	0.143	0.0951	0.0066	0.0063	0.0051	0.026	0.0054	0.0074	0.1725
6	rs667203	20066608	1.07	0.542615033110665	1.53	0.778525311864042	0.106882133226998	0.485605192571948	0.1302	0.0563	0.0042	0.0031	0.0065	0.0049	0.0037	0.0257	0.1572	0.0053	0.0045	0.0052	0.0988	0.0083	0.006	0.005	0.0036	0.1431	0.0961	0.0068	0.0063	0.0057	0.0256	0.0056	0.0077	0.1708
6	rs115422229	20068671	1.07	0.542615033110665	1.55	0.693638871087907	0.113808733057189	0.484245493300183	0.1302	0.0563	0.0042	0.0031	0.0066	0.0048	0.0037	0.0257	0.1572	0.0053	0.0045	0.0052	0.0988	0.0083	0.0061	0.005	0.0036	0.1431	0.0961	0.0068	0.0063	0.0057	0.0255	0.0056	0.0077	0.1707
6	rs34603978	20084107	1.07	0.542615033110665	1.56	0.653525583231	0.124277003201083	0.474890495003461	0.1299	0.0563	0.0043	0.0031	0.0066	0.0048	0.0036	0.0258	0.1572	0.0054	0.0046	0.0052	0.0986	0.0083	0.0062	0.0049	0.0036	0.1432	0.0963	0.0068	0.0062	0.0059	0.0253	0.0058	0.0078	0.1703
6	rs2457346	20089434	1.07	0.542615033110665	1.56	0.653525583231	0.114339772214825	0.424638333008418	0.1297	0.0564	0.0043	0.0031	0.0066	0.0048	0.0036	0.0258	0.1571	0.0055	0.0046	0.0052	0.0985	0.0082	0.0062	0.0049	0.0036	0.1432	0.0964	0.0069	0.0062	0.0061	0.0251	0.0059	0.008	0.17
6	rs2472764	20090000	1.07	0.542615033110665	1.56	0.653525583231	0.124277003201083	0.429503653545232	0.1297	0.0564	0.0043	0.0031	0.0066	0.0048	0.0036	0.0259	0.1569	0.0055	0.0046	0.0052	0.0985	0.0082	0.0063	0.0049	0.0036	0.1432	0.0967	0.0069	0.0062	0.0062	0.025	0.0059	0.008	0.1698
6	rs2472760	20093810	1.07	0.542615033110665	1.56	0.653525583231	0.140739249316416	0.468680218915107	0.13	0.0565	0.0044	0.003	0.0065	0.0048	0.0034	0.0257	0.1568	0.0055	0.0045	0.0052	0.0977	0.0081	0.0063	0.0046	0.0035	0.1437	0.0972	0.0069	0.0061	0.0062	0.0256	0.0061	0.0082	0.1696
6	rs74741369	20095204	1.07	0.542615033110665	1.56	0.653525583231	0.169135819228808	0.531012272562211	0.1299	0.0565	0.0045	0.003	0.0065	0.0048	0.0034	0.0256	0.1568	0.0054	0.0045	0.0052	0.0976	0.0081	0.0063	0.0046	0.0035	0.1436	0.0971	0.007	0.0061	0.0062	0.0256	0.0061	0.0082	0.1696
6	rs9348410	20097963	1.07	0.542615033110665	1.56	0.653525583231	0.192248205875249	0.574855064450446	0.1297	0.0566	0.0045	0.003	0.0065	0.0048	0.0033	0.0256	0.1568	0.0054	0.0045	0.0052	0.0975	0.0081	0.0063	0.0046	0.0035	0.1434	0.0971	0.007	0.0062	0.0062	0.0258	0.0062	0.0082	0.1696
6	rs2235144	20099913	1.07	0.542615033110665	1.56	0.653525583231	0.267661455097285	0.658511805698387	0.1296	0.0567	0.0046	0.003	0.0065	0.0048	0.0033	0.0255	0.1568	0.0054	0.0045	0.0052	0.0974	0.0081	0.0063	0.0046	0.0034	0.1433	0.0969	0.007	0.0062	0.0062	0.0258	0.0062	0.0082	0.1697
6	rs45596536	20109956	1.09	0.453749840114468	1.56	0.653525583231	0.128141812122456	0.745447236799092	0.1284	0.0576	0.0052	0.003	0.0066	0.0047	0.0034	0.0249	0.1562	0.0056	0.0047	0.0054	0.097	0.0082	0.0066	0.0047	0.0032	0.142	0.0948	0.0081	0.006	0.0065	0.027	0.0064	0.009	0.1706
6	rs77627773	20110043	1.09	0.453749840114468	1.56	0.653525583231	0.119072840574108	0.731017300426127	0.1284	0.0577	0.0052	0.003	0.0066	0.0047	0.0034	0.0249	0.1561	0.0056	0.0047	0.0054	0.097	0.0082	0.0066	0.0047	0.0032	0.142	0.0947	0.0082	0.006	0.0065	0.0271	0.0064	0.009	0.1706
6	rs114631523	20115512	1.09	0.453749840114468	1.56	0.653525583231	0.156303814953888	0.897014407728549	0.1273	0.0593	0.0056	0.0028	0.0066	0.0045	0.0031	0.024	0.1551	0.0057	0.005	0.0058	0.0955	0.0084	0.0066	0.0045	0.0029	0.1426	0.0924	0.0094	0.006	0.0066	0.0277	0.0067	0.0101	0.1711
6	rs76188572	20115611	1.09	0.453749840114468	1.56	0.653525583231	0.153413925127786	0.890910440253776	0.1273	0.0593	0.0056	0.0028	0.0066	0.0045	0.0031	0.024	0.1551	0.0057	0.005	0.0058	0.0955	0.0084	0.0066	0.0045	0.0029	0.1427	0.0923	0.0094	0.006	0.0066	0.0277	0.0067	0.0101	0.1711
6	rs13191158	20116178	1.09	0.453749840114468	1.56	0.653525583231	0.114255822828083	0.850281964890229	0.1272	0.0594	0.0057	0.0028	0.0066	0.0045	0.0031	0.024	0.155	0.0058	0.005	0.0059	0.0954	0.0084	0.0067	0.0045	0.0029	0.1427	0.0923	0.0094	0.006	0.0066	0.0277	0.0068	0.0102	0.1711
6	rs9358302	20117431	1.09	0.453749840114468	1.56	0.653525583231	0.116139730114968	0.932234322882368	0.1271	0.0595	0.0057	0.0027	0.0067	0.0045	0.0031	0.0239	0.1549	0.0058	0.0051	0.0059	0.0956	0.0084	0.0068	0.0044	0.0028	0.143	0.0923	0.0095	0.0061	0.0066	0.0278	0.0067	0.0101	0.1708
6	rs13212395	20120980	1.09	0.453749840114468	1.56	0.653525583231	0.11878610736905	0.953590161437818	0.127	0.0596	0.0057	0.0027	0.0067	0.0045	0.0031	0.0239	0.1549	0.0058	0.0051	0.0059	0.0955	0.0085	0.0068	0.0044	0.0028	0.1432	0.0922	0.0096	0.0061	0.0066	0.0277	0.0067	0.0101	0.1708
6	rs71560117	20126405	1.09	0.453749840114468	1.56	0.653525583231	0.113725023757858	0.93144521291616	0.1268	0.0606	0.0057	0.0026	0.0069	0.0045	0.0031	0.0234	0.1546	0.0059	0.0052	0.0058	0.0947	0.0091	0.0068	0.0042	0.0027	0.1442	0.0919	0.0099	0.0062	0.0066	0.0277	0.0067	0.0101	0.1696
6	rs72842619	20126496	1.09	0.453749840114468	1.56	0.653525583231	0.116847531707673	0.95184648410561	0.1268	0.0607	0.0057	0.0026	0.0069	0.0045	0.0031	0.0234	0.1546	0.0059	0.0052	0.0058	0.0947	0.0091	0.0068	0.0042	0.0027	0.1442	0.092	0.0099	0.0062	0.0066	0.0277	0.0068	0.01	0.1696
6	rs77837628	20128852	1.09	0.453749840114468	1.57	0.614941920479678	0.126974824251417	0.998982867549264	0.1267	0.0612	0.0058	0.0026	0.007	0.0044	0.003	0.0232	0.1543	0.0059	0.0053	0.0058	0.0943	0.0094	0.0069	0.0041	0.0026	0.1449	0.0918	0.0101	0.0062	0.0066	0.0278	0.0068	0.0102	0.1689
6	rs1334308	20129410	1.09	0.453749840114468	1.58	0.577869115575703	0.138716132170139	1.04655254827046	0.1266	0.0613	0.0058	0.0025	0.007	0.0044	0.0029	0.0232	0.1543	0.0059	0.0053	0.0058	0.0943	0.0095	0.0067	0.0041	0.0026	0.145	0.0918	0.0102	0.0062	0.0067	0.0278	0.0067	0.0102	0.1689
6	rs843318	20135427	1.09	0.453749840114468	1.58	0.577869115575703	0.122634285865203	0.91364703808618	0.1267	0.0614	0.0058	0.0025	0.0071	0.0043	0.0028	0.0231	0.154	0.0059	0.0053	0.0059	0.0941	0.0096	0.0068	0.0041	0.0025	0.1455	0.0915	0.0103	0.0062	0.0068	0.0278	0.0068	0.0102	0.1684
6	rs843319	20135825	1.09	0.453749840114468	1.58	0.577869115575703	0.107554628624505	0.876233267060418	0.1267	0.0613	0.0058	0.0025	0.0071	0.0043	0.0028	0.023	0.154	0.0059	0.0053	0.0059	0.0942	0.0099	0.0068	0.0041	0.0025	0.1455	0.0914	0.0103	0.0062	0.0067	0.0278	0.0068	0.0101	0.1685
6	rs843321	20136950	1.09	0.453749840114468	1.59	0.542287549749139	0.109424295355276	0.92892095573476	0.1267	0.0613	0.0058	0.0025	0.0071	0.0044	0.0028	0.0229	0.154	0.0059	0.0053	0.0059	0.094	0.0099	0.0068	0.0041	0.0026	0.1457	0.0913	0.0103	0.0062	0.0068	0.0278	0.0068	0.0101	0.1685
6	rs9348413	20142972	1.1	0.413206464175836	1.6	0.508176723760061	0.144902738324899	1.16394462339611	0.1273	0.0621	0.0057	0.0025	0.0072	0.0042	0.0027	0.0228	0.1536	0.0059	0.0053	0.0061	0.0936	0.0099	0.0068	0.0041	0.0027	0.1458	0.0909	0.0103	0.0062	0.0067	0.0277	0.0068	0.0102	0.1682
6	rs114057409	20143615	1.1	0.413206464175836	1.6	0.508176723760061	0.142204201636266	1.15111775759325	0.1273	0.0621	0.0057	0.0025	0.0072	0.0042	0.0028	0.0228	0.1537	0.0059	0.0053	0.0061	0.0935	0.01	0.0068	0.0041	0.0028	0.1458	0.0908	0.0103	0.0062	0.0067	0.0277	0.0069	0.0102	0.1681
6	rs2148943	20146181	1.1	0.413206464175836	1.6	0.508176723760061	0.109587818096263	1.08818963812213	0.1273	0.0622	0.0057	0.0027	0.0073	0.0043	0.0029	0.0227	0.1533	0.0059	0.0053	0.0063	0.0931	0.01	0.0068	0.0043	0.0029	0.1461	0.0907	0.0103	0.0062	0.0067	0.0277	0.0069	0.0102	0.1677
6	rs113994624	20148118	1.1	0.413206464175836	1.61	0.475515229965307	0.128893286168361	1.08006531058512	0.1274	0.0623	0.0057	0.0027	0.0073	0.0043	0.0029	0.0226	0.153	0.006	0.0053	0.0063	0.0931	0.0102	0.0067	0.0043	0.0029	0.1461	0.0905	0.0104	0.0062	0.0066	0.0278	0.0068	0.0103	0.1676
6	rs79905609	20150406	1.1	0.413206464175836	1.61	0.475515229965307	0.115237592303731	1.09030381316682	0.1274	0.0627	0.0057	0.0027	0.0073	0.0043	0.0029	0.0226	0.1527	0.006	0.0053	0.0063	0.0931	0.0102	0.0067	0.0043	0.003	0.146	0.0903	0.0104	0.0062	0.0067	0.0278	0.0068	0.0103	0.1675
6	rs1202199	20156174	1.1	0.413206464175836	1.64	0.38599849551783	0.0812646854906907	0.909404587497018	0.1275	0.0629	0.0057	0.0028	0.0074	0.0043	0.0029	0.0226	0.1525	0.006	0.0053	0.0063	0.0932	0.0102	0.0067	0.0043	0.003	0.146	0.0903	0.0104	0.0062	0.0067	0.0277	0.0068	0.0104	0.1675
6	rs62397915	20160671	1.11	0.375177619549844	1.68	0.285465824887251	0.0114178409494569	0.532682557534753	0.1314	0.0659	0.0054	0.0032	0.0075	0.0043	0.0033	0.0209	0.1503	0.0061	0.0056	0.0061	0.0924	0.0099	0.0064	0.0046	0.0037	0.1481	0.0882	0.0101	0.0063	0.0071	0.0265	0.0066	0.0102	0.1657
6	rs113275316	20161455	1.1	0.413206464175836	1.68	0.285465824887251	0.00773687393575153	0.435573122464594	0.1325	0.0667	0.0052	0.0033	0.0075	0.0043	0.0034	0.0207	0.15	0.0061	0.0056	0.0061	0.0923	0.0098	0.0063	0.0046	0.0038	0.1488	0.0878	0.0098	0.0063	0.0072	0.026	0.0064	0.01	0.1651
6	rs59936450	20162878	1.08	0.496867270490283	1.68	0.285465824887251	0.0100312105497013	0.396281241577212	0.1338	0.0687	0.0048	0.0034	0.0073	0.0041	0.0035	0.02	0.1489	0.006	0.0058	0.006	0.0935	0.0093	0.006	0.0047	0.004	0.1501	0.0872	0.0093	0.0063	0.0072	0.0249	0.0061	0.0095	0.1652
6	rs78638333	20163682	1.08	0.496867270490283	1.69	0.263511633917478	0.00820604716955904	0.33447320802936	0.1341	0.0698	0.0046	0.0035	0.0073	0.004	0.0035	0.0198	0.1481	0.0059	0.0057	0.0059	0.0935	0.0093	0.006	0.0047	0.0041	0.1506	0.0869	0.0093	0.0062	0.0072	0.0248	0.006	0.0094	0.1654
6	rs58848216	20164098	1.08	0.496867270490283	1.69	0.263511633917478	0.0061974176138618	0.246331596338012	0.1342	0.0697	0.0046	0.0036	0.0073	0.004	0.0035	0.0198	0.1481	0.0059	0.0057	0.0059	0.0938	0.0092	0.006	0.0047	0.0041	0.1507	0.0867	0.0093	0.0062	0.0072	0.0248	0.0059	0.0094	0.1656
6	rs1999625	20164940	1.08	0.496867270490283	1.69	0.263511633917478	0.00387300982189592	0.198011483840927	0.1343	0.0698	0.0045	0.0036	0.0073	0.004	0.0035	0.0196	0.1479	0.0059	0.0056	0.0059	0.0938	0.0092	0.006	0.0047	0.0042	0.1502	0.0868	0.0092	0.0062	0.0071	0.025	0.0059	0.0094	0.1662
6	rs112184013	20170971	1.08	0.496867270490283	1.69	0.263511633917478	0.00391533550384823	0.14958709986727	0.1351	0.07	0.0045	0.0037	0.0072	0.0039	0.0036	0.0197	0.1474	0.0058	0.0055	0.0059	0.094	0.0091	0.0061	0.0047	0.0043	0.1501	0.0865	0.0091	0.006	0.0069	0.0244	0.0057	0.0095	0.1673
6	rs9460462	20172781	1.08	0.496867270490283	1.68	0.285465824887251	0.00345342333410537	0.116333833258781	0.1354	0.07	0.0045	0.0037	0.0072	0.0039	0.0036	0.0197	0.1471	0.0057	0.0054	0.0059	0.094	0.0091	0.0061	0.0047	0.0043	0.1501	0.0867	0.0091	0.0059	0.0069	0.0243	0.0058	0.0095	0.1676
6	rs77249144	20174416	1.08	0.496867270490283	1.68	0.285465824887251	0.00304396555860727	0.0913164243517505	0.1354	0.0701	0.0044	0.0037	0.0072	0.0039	0.0036	0.0197	0.1471	0.0057	0.0054	0.0059	0.094	0.0091	0.0061	0.0047	0.0043	0.1499	0.0867	0.0091	0.0058	0.0069	0.0243	0.0058	0.0095	0.1679
6	rs10946365	20177424	1.08	0.496867270490283	1.68	0.285465824887251	0.00314776270996582	0.084980754784386	0.1355	0.0702	0.0043	0.0038	0.0072	0.0039	0.0036	0.0197	0.147	0.0057	0.0054	0.0059	0.0941	0.0092	0.0061	0.0047	0.0043	0.1498	0.0868	0.0091	0.0057	0.0069	0.0238	0.0058	0.0093	0.1683
6	rs9460464	20178930	1.08	0.496867270490283	1.68	0.285465824887251	0.00534168505119809	0.0386765537187849	0.1353	0.0705	0.004	0.004	0.0071	0.0036	0.0036	0.0198	0.1467	0.0058	0.0053	0.0057	0.0949	0.0093	0.0062	0.0044	0.0043	0.1483	0.0873	0.0091	0.0056	0.0069	0.0226	0.0058	0.009	0.1711
6	rs9350219	20182669	1.08	0.496867270490283	1.68	0.285465824887251	0.00792114515103965	0.0313090895462847	0.136	0.0709	0.0036	0.0041	0.0069	0.0035	0.0037	0.0195	0.1454	0.0057	0.0052	0.0054	0.095	0.0091	0.0063	0.0042	0.0043	0.1477	0.0892	0.0091	0.0055	0.0068	0.0221	0.0058	0.009	0.1722
6	rs72826612	20183921	1.08	0.496867270490283	1.67	0.308662716071979	0.0078823016481508	0.0378648650249688	0.1358	0.0708	0.0036	0.0041	0.007	0.0035	0.0037	0.0195	0.1454	0.0057	0.0052	0.0053	0.0951	0.0092	0.0063	0.0043	0.0042	0.1476	0.0896	0.0091	0.0054	0.0069	0.0221	0.0058	0.0089	0.1722
6	rs552231	20184735	1.08	0.496867270490283	1.67	0.308662716071979	0.00774537117577905	0.0274766515836574	0.1357	0.0709	0.0036	0.0041	0.007	0.0035	0.0037	0.0194	0.1454	0.0056	0.0052	0.0053	0.0951	0.0092	0.0062	0.0042	0.0042	0.1476	0.0898	0.0091	0.0053	0.0069	0.0221	0.0059	0.0089	0.1723
6	rs116132562	20187207	1.07	0.542615033110665	1.67	0.308662716071979	0.00804730458964104	0.0306704717898915	0.1359	0.0708	0.0035	0.0041	0.007	0.0035	0.0038	0.0194	0.1452	0.0056	0.0052	0.0053	0.095	0.0092	0.0061	0.0042	0.0042	0.1477	0.0901	0.0092	0.0053	0.0069	0.022	0.0058	0.0089	0.1723
6	rs534477	20187933	1.07	0.542615033110665	1.68	0.285465824887251	0.00800798839053459	0.0285545245579515	0.1359	0.0708	0.0035	0.0041	0.007	0.0035	0.0038	0.0194	0.1452	0.0056	0.0052	0.0053	0.095	0.0091	0.0061	0.0042	0.0042	0.1478	0.0902	0.0091	0.0053	0.0069	0.022	0.0058	0.0089	0.1723
6	rs11969094	20191644	1.07	0.542615033110665	1.68	0.285465824887251	0.00696558600650914	0.0389488455233696	0.1353	0.0703	0.0037	0.0042	0.007	0.0033	0.0039	0.0188	0.146	0.0055	0.005	0.0053	0.095	0.0091	0.0062	0.0041	0.0043	0.1481	0.0902	0.0089	0.0053	0.0069	0.0214	0.0062	0.0086	0.1738
6	rs9460467	20192373	1.07	0.542615033110665	1.7	0.24276969786222	0.0126639602861597	0.0423964746486491	0.1353	0.0703	0.0039	0.0042	0.0069	0.0032	0.0038	0.0187	0.1462	0.0054	0.0047	0.0053	0.0954	0.0091	0.0063	0.0042	0.0044	0.1475	0.0904	0.0089	0.0053	0.0074	0.0213	0.0062	0.0084	0.1737
6	rs77337941	20192677	1.07	0.542615033110665	1.71	0.223208546872115	0.0141892409451407	0.0578509020105785	0.1352	0.0703	0.0039	0.0043	0.0069	0.0032	0.0038	0.0187	0.1462	0.0054	0.0047	0.0054	0.0954	0.0091	0.0064	0.0042	0.0044	0.1473	0.0903	0.009	0.0052	0.0074	0.0213	0.0062	0.0084	0.1735
6	rs9358309	20196423	1.07	0.542615033110665	1.71	0.223208546872115	0.0186969775604433	0.0675164185192702	0.1349	0.0704	0.004	0.0045	0.0069	0.0032	0.004	0.0186	0.1465	0.0055	0.0047	0.0056	0.0952	0.0091	0.0066	0.0041	0.0045	0.1473	0.0903	0.009	0.0052	0.0078	0.021	0.0062	0.0084	0.1731
6	rs115153800	20197753	1.07	0.542615033110665	1.71	0.223208546872115	0.0412379515933144	0.139971900793282	0.1339	0.0697	0.0044	0.0048	0.0069	0.0033	0.0042	0.0179	0.1461	0.0055	0.0047	0.0058	0.0951	0.009	0.0068	0.004	0.0046	0.1474	0.0905	0.009	0.0052	0.0088	0.021	0.0062	0.0082	0.173
6	rs943573	20198845	1.07	0.542615033110665	1.72	0.204795704918344	0.0444281341135082	0.123033788456447	0.1339	0.0697	0.0044	0.0048	0.0069	0.0033	0.0042	0.0179	0.1461	0.0055	0.0047	0.0058	0.0951	0.009	0.0069	0.004	0.0046	0.1474	0.0905	0.009	0.0052	0.0088	0.021	0.0062	0.0082	0.173
6	rs9465655	20200409	1.07	0.542615033110665	1.72	0.204795704918344	0.0499966048282717	0.130681780387496	0.1338	0.0696	0.0045	0.0048	0.0069	0.0033	0.0043	0.0177	0.1461	0.0055	0.0046	0.0057	0.0951	0.009	0.0069	0.004	0.0046	0.1472	0.0903	0.0091	0.0055	0.009	0.021	0.0062	0.0083	0.1732
6	rs10447378	20202690	1.08	0.496867270490283	1.72	0.204795704918344	0.0361581830674801	0.133480399793742	0.1341	0.0696	0.0046	0.0041	0.007	0.0033	0.0042	0.0179	0.1464	0.0056	0.0046	0.0058	0.0945	0.0091	0.0069	0.0039	0.0047	0.1476	0.0899	0.0091	0.0054	0.0091	0.0211	0.0059	0.0083	0.1737
6	rs77772065	20202967	1.08	0.496867270490283	1.72	0.204795704918344	0.034248668731971	0.145170903389879	0.1343	0.0696	0.0046	0.004	0.007	0.0033	0.0042	0.0179	0.1466	0.0056	0.0047	0.0059	0.0945	0.0091	0.0069	0.0039	0.0047	0.1474	0.0896	0.0093	0.0055	0.0091	0.0213	0.0058	0.0082	0.1735
6	rs6456303	20203455	1.08	0.496867270490283	1.72	0.204795704918344	0.0346554412474315	0.153382911667187	0.1344	0.0697	0.0046	0.0037	0.007	0.0033	0.0042	0.0179	0.1467	0.0056	0.0047	0.0059	0.0944	0.0091	0.0069	0.0039	0.0047	0.1475	0.0893	0.0092	0.0054	0.0091	0.0213	0.0056	0.0082	0.1739
6	rs62397950	20204644	1.08	0.496867270490283	1.72	0.204795704918344	0.021784296180905	0.213411883311543	0.1351	0.0691	0.0047	0.0037	0.0069	0.0034	0.0041	0.0178	0.1474	0.0056	0.0048	0.0063	0.0937	0.0093	0.0072	0.0037	0.0048	0.1467	0.0885	0.0093	0.0056	0.0088	0.0214	0.0056	0.0082	0.1741
6	rs4712463	20204711	1.08	0.496867270490283	1.71	0.223208546872115	0.0311373662736527	0.196243503868553	0.1351	0.069	0.0047	0.0041	0.0069	0.0034	0.0041	0.0178	0.1474	0.0056	0.0048	0.0063	0.0935	0.0093	0.0071	0.0036	0.0052	0.1467	0.0884	0.0093	0.0056	0.0088	0.0214	0.0057	0.0082	0.1741
6	rs56883200	20205616	1.08	0.496867270490283	1.71	0.223208546872115	0.0295443777807749	0.240869377161002	0.1362	0.0688	0.0048	0.0041	0.007	0.0034	0.0041	0.0178	0.1478	0.0057	0.0049	0.0065	0.093	0.0094	0.0073	0.0034	0.0053	0.1457	0.0875	0.0094	0.0057	0.0085	0.0212	0.0056	0.0081	0.1748
6	rs72826638	20207013	1.09	0.453749840114468	1.71	0.223208546872115	0.0219408126707378	0.313549655750438	0.137	0.0688	0.0048	0.0042	0.007	0.0034	0.0041	0.0177	0.1473	0.0057	0.0049	0.0067	0.0926	0.0093	0.0073	0.0031	0.0054	0.1457	0.0876	0.0093	0.0058	0.0078	0.0207	0.0056	0.0082	0.1762
6	rs12204103	20208124	1.09	0.453749840114468	1.71	0.223208546872115	0.0153146214697744	0.377849367753773	0.1373	0.0687	0.0049	0.0042	0.0071	0.0035	0.0042	0.0176	0.1468	0.0056	0.0049	0.0068	0.0922	0.0093	0.0073	0.003	0.0054	0.1456	0.0877	0.0094	0.0058	0.0073	0.0204	0.0056	0.0081	0.177
6	rs1536581	20209344	1.09	0.453749840114468	1.71	0.223208546872115	0.0121180633606703	0.292560589846934	0.1374	0.0688	0.0049	0.0043	0.0071	0.0036	0.0042	0.0176	0.1468	0.0057	0.0049	0.0068	0.0919	0.0093	0.0072	0.003	0.0054	0.1455	0.0878	0.0094	0.0058	0.0073	0.0204	0.0056	0.0082	0.1772
6	rs72826644	20210922	1.09	0.453749840114468	1.71	0.223208546872115	0.00911747615016957	0.307063607039334	0.1374	0.0687	0.0049	0.0043	0.007	0.0036	0.0043	0.0177	0.1471	0.0056	0.0049	0.0067	0.0917	0.0092	0.0072	0.003	0.0054	0.1457	0.0874	0.0094	0.0058	0.0072	0.0204	0.0056	0.0082	0.1778
6	rs1077920	20212966	1.09	0.453749840114468	1.71	0.223208546872115	0.00728042167559341	0.276066770175467	0.1371	0.0685	0.0048	0.0043	0.007	0.0037	0.0044	0.0179	0.1474	0.0056	0.0049	0.0067	0.0914	0.0091	0.0071	0.003	0.0053	0.1457	0.0874	0.0094	0.0058	0.0072	0.0204	0.0055	0.0082	0.1781
6	rs116347616	20213608	1.09	0.453749840114468	1.71	0.223208546872115	0.0104837905686753	0.356035074889477	0.1373	0.0686	0.0048	0.0041	0.007	0.0037	0.0044	0.0179	0.1473	0.0056	0.0049	0.0067	0.0911	0.0092	0.0071	0.003	0.0053	0.1459	0.0871	0.0094	0.0058	0.0072	0.0205	0.0054	0.0082	0.1783
6	rs116522907	20226098	1.09	0.453749840114468	1.7	0.24276969786222	0.0110570484374833	0.408832782267293	0.1372	0.0685	0.0049	0.0042	0.007	0.0037	0.0045	0.0179	0.1472	0.0056	0.0049	0.0067	0.091	0.0091	0.0071	0.003	0.0054	0.1459	0.0871	0.0094	0.0058	0.0071	0.0204	0.0054	0.0083	0.1785
6	rs9460470	20231516	1.09	0.453749840114468	1.7	0.24276969786222	0.00534806754215246	0.300142419931061	0.1365	0.068	0.0052	0.0045	0.007	0.004	0.0048	0.018	0.1467	0.0055	0.0053	0.0068	0.0901	0.009	0.0074	0.0029	0.0055	0.1458	0.087	0.0093	0.0059	0.0068	0.0202	0.0056	0.0085	0.1798
6	rs79735593	20234578	1.09	0.453749840114468	1.69	0.263511633917478	0.0124983007523116	0.323232101297956	0.1359	0.0676	0.0053	0.0049	0.0068	0.0043	0.0052	0.0179	0.1466	0.0056	0.0054	0.0066	0.0899	0.0091	0.0079	0.0027	0.0057	0.1452	0.0862	0.0091	0.006	0.0064	0.0195	0.0057	0.0086	0.1816
6	rs6456306	20235814	1.08	0.496867270490283	1.69	0.263511633917478	0.019933965335156	0.281415529870671	0.1358	0.0675	0.0054	0.0051	0.0067	0.0045	0.0053	0.0178	0.1466	0.0057	0.0055	0.0065	0.0896	0.0091	0.0081	0.0026	0.0058	0.1448	0.086	0.0091	0.006	0.0063	0.0192	0.0057	0.0086	0.1824
6	rs9295459	20236756	1.08	0.496867270490283	1.69	0.263511633917478	0.0171513832859606	0.220822063965596	0.1349	0.0674	0.0056	0.0051	0.0066	0.0045	0.0053	0.0174	0.1466	0.0056	0.0056	0.0061	0.0898	0.0088	0.0081	0.0024	0.0056	0.1461	0.0858	0.0089	0.0063	0.0061	0.0194	0.0057	0.0087	0.1835
6	rs717209	20237014	1.08	0.496867270490283	1.69	0.263511633917478	0.0152154571106576	0.17695490567372	0.1351	0.0673	0.0056	0.0051	0.0066	0.0045	0.0053	0.0174	0.1468	0.0056	0.0058	0.0061	0.09	0.0088	0.008	0.0023	0.0056	0.1461	0.0856	0.0088	0.0063	0.006	0.0191	0.0056	0.0087	0.184
6	rs6940079	20237388	1.08	0.496867270490283	1.67	0.308662716071979	0.0153786214381595	0.196970848547838	0.135	0.0669	0.0056	0.005	0.0065	0.0044	0.0053	0.0175	0.1471	0.0056	0.0061	0.0063	0.0894	0.0088	0.0079	0.0023	0.0055	0.146	0.086	0.0086	0.0063	0.0059	0.019	0.0056	0.0087	0.1847
6	rs7759722	20238407	1.08	0.496867270490283	1.67	0.308662716071979	0.0170512747164857	0.129783684666307	0.1352	0.067	0.0056	0.0051	0.0065	0.0045	0.0053	0.0177	0.1472	0.0056	0.0061	0.0062	0.0886	0.0088	0.0078	0.0023	0.0054	0.146	0.0862	0.0086	0.0063	0.0059	0.019	0.0055	0.0086	0.1851
6	rs2039018	20240172	1.08	0.496867270490283	1.67	0.308662716071979	0.0149277751825597	0.101563281012399	0.1359	0.0668	0.0053	0.0051	0.0063	0.0045	0.0054	0.0179	0.1472	0.0053	0.0058	0.0059	0.0889	0.0088	0.0076	0.0023	0.0053	0.1458	0.087	0.0085	0.0062	0.0057	0.0188	0.0054	0.0084	0.1861
6	rs2039019	20240272	1.08	0.496867270490283	1.67	0.308662716071979	0.0161251919883978	0.109777077185642	0.1359	0.0667	0.0053	0.0051	0.0063	0.0046	0.0054	0.0179	0.1474	0.0053	0.0058	0.0059	0.0888	0.0088	0.0076	0.0023	0.0053	0.146	0.0869	0.0085	0.0062	0.0057	0.0188	0.0054	0.0082	0.1861
6	rs2328391	20250913	1.09	0.453749840114468	1.67	0.308662716071979	0.00509121280295249	0.0885125145235343	0.1373	0.0664	0.0049	0.0045	0.006	0.0045	0.0049	0.0189	0.1469	0.0051	0.0056	0.0055	0.0884	0.0084	0.0071	0.0024	0.0048	0.146	0.0875	0.0084	0.0065	0.0054	0.0195	0.0054	0.0079	0.188
6	rs6907726	20258514	1.09	0.453749840114468	1.67	0.308662716071979	0.00485000267979561	0.118320283111515	0.1388	0.0661	0.0043	0.0036	0.0056	0.0041	0.0044	0.0203	0.1478	0.0044	0.0053	0.0053	0.0879	0.0078	0.0065	0.0024	0.0039	0.1461	0.0885	0.0084	0.007	0.0051	0.0201	0.0053	0.0075	0.1902
6	rs9295460	20261048	1.09	0.453749840114468	1.67	0.308662716071979	0.00419017853611733	0.0906121869682593	0.1386	0.0662	0.0042	0.0036	0.0056	0.0041	0.0044	0.0204	0.1481	0.0044	0.0052	0.0052	0.0878	0.0078	0.0064	0.0024	0.0038	0.146	0.0886	0.0084	0.0071	0.0051	0.02	0.0053	0.0075	0.1903
6	rs74799860	20264528	1.09	0.453749840114468	1.67	0.308662716071979	0.00400362486262635	0.0967869462338897	0.1385	0.0662	0.0042	0.0036	0.0056	0.004	0.0044	0.0204	0.148	0.0044	0.0053	0.0052	0.0878	0.0078	0.0065	0.0024	0.0038	0.146	0.0886	0.0084	0.0071	0.0051	0.02	0.0053	0.0075	0.1903
6	rs9366339	20264569	1.09	0.453749840114468	1.67	0.308662716071979	0.00400617026656271	0.0967869462338897	0.1385	0.0662	0.0042	0.0036	0.0056	0.004	0.0044	0.0204	0.148	0.0044	0.0053	0.0052	0.0878	0.0078	0.0065	0.0024	0.0038	0.146	0.0886	0.0084	0.0071	0.0051	0.02	0.0053	0.0075	0.1903
6	rs76990301	20271014	1.09	0.453749840114468	1.67	0.308662716071979	0.00436712938749489	0.0936003114649581	0.1382	0.0664	0.0042	0.0035	0.0056	0.004	0.0044	0.0205	0.148	0.0044	0.0052	0.0052	0.0879	0.0078	0.0065	0.0023	0.0038	0.1458	0.0889	0.0084	0.0072	0.0051	0.02	0.0053	0.0075	0.1903
6	rs6940835	20274662	1.09	0.453749840114468	1.67	0.308662716071979	0.00446886491666129	0.0900659459725021	0.1381	0.0664	0.0042	0.0035	0.0056	0.004	0.0045	0.0205	0.148	0.0045	0.0052	0.0052	0.0879	0.0078	0.0065	0.0023	0.0037	0.1458	0.0889	0.0084	0.0072	0.0051	0.0199	0.0053	0.0075	0.1903
6	rs114366989	20274815	1.09	0.453749840114468	1.68	0.285465824887251	0.00523094885666892	0.0983959544946458	0.1381	0.0665	0.0042	0.0035	0.0056	0.004	0.0045	0.0205	0.1475	0.0045	0.0052	0.0052	0.088	0.0078	0.0065	0.0023	0.0037	0.146	0.089	0.0085	0.0074	0.0051	0.02	0.0053	0.0075	0.1901
6	rs6915472	20277241	1.09	0.453749840114468	1.67	0.308662716071979	0.00568822574804142	0.0980733211585958	0.1381	0.0665	0.0042	0.0035	0.0056	0.0041	0.0045	0.0205	0.1476	0.0045	0.0053	0.0052	0.0881	0.0078	0.0065	0.0023	0.0037	0.1458	0.0889	0.0085	0.0074	0.0051	0.02	0.0053	0.0076	0.19
6	rs114484515	20278116	1.09	0.453749840114468	1.67	0.308662716071979	0.0058132137681951	0.101481579165474	0.1381	0.0665	0.0042	0.0035	0.0056	0.0041	0.0045	0.0205	0.1476	0.0045	0.0053	0.0052	0.0881	0.0078	0.0065	0.0023	0.0037	0.1458	0.0889	0.0085	0.0075	0.0051	0.02	0.0053	0.0076	0.19
6	rs4712474	20280973	1.09	0.453749840114468	1.68	0.285465824887251	0.00589197660568173	0.101155027840316	0.1381	0.0665	0.0042	0.0035	0.0056	0.0041	0.0045	0.0205	0.1476	0.0045	0.0053	0.0052	0.0882	0.0078	0.0065	0.0023	0.0037	0.1457	0.0888	0.0085	0.0075	0.0051	0.02	0.0053	0.0076	0.19
6	rs77425641	20288450	1.09	0.453749840114468	1.69	0.263511633917478	0.00643350993407149	0.117800852466429	0.138	0.0665	0.0042	0.0034	0.0056	0.0041	0.0045	0.0206	0.1476	0.0045	0.0053	0.0052	0.0881	0.0078	0.0065	0.0023	0.0037	0.1456	0.0889	0.0085	0.0075	0.0051	0.02	0.0053	0.0076	0.19
6	rs115600231	20290963	1.09	0.453749840114468	1.69	0.263511633917478	0.00648525800250247	0.113079909501204	0.1379	0.0664	0.0042	0.0034	0.0056	0.0041	0.0044	0.0206	0.1475	0.0045	0.0053	0.0052	0.0881	0.0079	0.0065	0.0023	0.0037	0.1454	0.0892	0.0085	0.0076	0.0052	0.02	0.0053	0.0076	0.1901
6	rs6918400	20295707	1.1	0.413206464175836	1.69	0.263511633917478	0.00584393608760093	0.106345498243256	0.1377	0.0663	0.0042	0.0034	0.0055	0.0041	0.0044	0.0207	0.1475	0.0045	0.0053	0.0052	0.0879	0.008	0.0065	0.0023	0.0036	0.1451	0.0896	0.0085	0.0076	0.0053	0.0201	0.0053	0.0076	0.1902
6	rs111628390	20297823	1.1	0.413206464175836	1.68	0.285465824887251	0.00576228862353599	0.104191205313512	0.1376	0.0662	0.0042	0.0034	0.0055	0.0041	0.0044	0.0207	0.1475	0.0046	0.0053	0.0052	0.0878	0.0081	0.0065	0.0023	0.0036	0.1449	0.0899	0.0085	0.0076	0.0053	0.0201	0.0053	0.0076	0.1903
6	rs6913619	20303294	1.1	0.413206464175836	1.68	0.285465824887251	0.00499363030509762	0.100747415459412	0.1374	0.0661	0.0042	0.0034	0.0055	0.0041	0.0043	0.0208	0.1474	0.0046	0.0054	0.0052	0.0877	0.0082	0.0064	0.0023	0.0036	0.1445	0.0904	0.0086	0.0077	0.0054	0.0202	0.0052	0.0076	0.1905
6	rs116429927	20307040	1.1	0.413206464175836	1.68	0.285465824887251	0.00558512206861219	0.104686835934905	0.1371	0.066	0.0042	0.0034	0.0055	0.0041	0.0043	0.0208	0.1474	0.0046	0.0055	0.0052	0.0877	0.0083	0.0064	0.0023	0.0036	0.1445	0.0905	0.0086	0.0077	0.0054	0.0203	0.0052	0.0076	0.1904
6	rs16883665	20312278	1.1	0.413206464175836	1.68	0.285465824887251	0.0076018870430778	0.115559999216445	0.1371	0.0661	0.0041	0.0033	0.0055	0.0041	0.0043	0.021	0.1473	0.0045	0.0055	0.0052	0.0878	0.0083	0.0065	0.0024	0.0035	0.1443	0.0907	0.0086	0.0077	0.0054	0.0203	0.0052	0.0075	0.1905
6	rs72828429	20316420	1.1	0.413206464175836	1.68	0.285465824887251	0.0196256887397979	0.147232115951566	0.1373	0.0661	0.004	0.0031	0.0056	0.0041	0.0042	0.0211	0.1473	0.0046	0.0056	0.0051	0.0874	0.0084	0.0065	0.0024	0.0034	0.1434	0.0902	0.0084	0.0078	0.0055	0.0208	0.0052	0.0066	0.1922
6	rs76482305	20317875	1.1	0.413206464175836	1.68	0.285465824887251	0.0211752754724473	0.146856569611535	0.1374	0.0661	0.004	0.0031	0.0056	0.0042	0.0042	0.0212	0.1473	0.0046	0.0056	0.0051	0.0873	0.0084	0.0065	0.0024	0.0034	0.1433	0.0902	0.0084	0.0079	0.0055	0.0208	0.0053	0.0065	0.1923
6	rs1885090	20318710	1.1	0.413206464175836	1.68	0.285465824887251	0.0212202948246049	0.144330712889343	0.1374	0.0661	0.004	0.0031	0.0056	0.0042	0.0042	0.0212	0.1473	0.0046	0.0056	0.0051	0.0873	0.0084	0.0065	0.0024	0.0034	0.1433	0.0901	0.0084	0.0079	0.0055	0.0208	0.0053	0.0065	0.1924
6	rs6917385	20325205	1.1	0.413206464175836	1.68	0.285465824887251	0.0187628190080955	0.146762737124502	0.1372	0.0662	0.0039	0.0031	0.0056	0.0042	0.0042	0.0213	0.1467	0.0046	0.0056	0.0052	0.0871	0.0086	0.0066	0.0025	0.0035	0.1428	0.09	0.0084	0.0078	0.0056	0.0211	0.0053	0.0066	0.193
6	rs75645134	20335438	1.11	0.375177619549844	1.67	0.308662716071979	0.0281088055141208	0.173060705414726	0.1366	0.0663	0.0039	0.003	0.0056	0.0044	0.004	0.0215	0.1454	0.0046	0.0056	0.0052	0.0868	0.0087	0.0068	0.0025	0.0035	0.1424	0.09	0.0083	0.0078	0.0056	0.0215	0.0054	0.0067	0.1944
6	rs116755854	20337626	1.11	0.375177619549844	1.67	0.308662716071979	0.0283076353886707	0.173657854471256	0.1366	0.0663	0.0039	0.003	0.0056	0.0044	0.0041	0.0215	0.1453	0.0046	0.0056	0.0052	0.0868	0.0087	0.0068	0.0025	0.0035	0.1424	0.0901	0.0083	0.0078	0.0056	0.0216	0.0054	0.0068	0.1943
6	rs9368181	20339927	1.11	0.375177619549844	1.67	0.308662716071979	0.0259657187513382	0.166343349520279	0.1366	0.0663	0.0039	0.003	0.0056	0.0044	0.0041	0.0215	0.1452	0.0046	0.0056	0.0052	0.0868	0.0087	0.0068	0.0025	0.0036	0.1425	0.0901	0.0083	0.0077	0.0056	0.0216	0.0054	0.0068	0.1945
6	rs9368183	20350364	1.11	0.375177619549844	1.67	0.308662716071979	0.0345152356926047	0.17695490567372	0.1361	0.0658	0.0039	0.0029	0.0055	0.0044	0.004	0.0217	0.145	0.0046	0.0057	0.0052	0.0869	0.0087	0.0069	0.0026	0.0035	0.1423	0.0905	0.0082	0.0077	0.0055	0.0215	0.0054	0.0069	0.1953
6	rs3934204	20357195	1.11	0.375177619549844	1.67	0.308662716071979	0.0355829550235569	0.170778274654062	0.1362	0.0658	0.0038	0.0029	0.0055	0.0043	0.004	0.0218	0.1451	0.0046	0.0056	0.0052	0.0869	0.0086	0.0069	0.0026	0.0035	0.142	0.0906	0.0082	0.0077	0.0055	0.0215	0.0054	0.0069	0.1955
6	rs16901546	20366580	1.12	0.339600448506511	1.67	0.308662716071979	0.0106127983873502	0.121454929311561	0.1357	0.0654	0.0037	0.0026	0.0058	0.0041	0.0038	0.0222	0.1458	0.0047	0.0057	0.0051	0.0869	0.0085	0.0063	0.0027	0.0035	0.1414	0.0912	0.008	0.0076	0.0054	0.0213	0.0054	0.0072	0.1969
6	rs17509429	20368246	1.12	0.339600448506511	1.67	0.308662716071979	0.0184923085813378	0.0919442287562431	0.1362	0.0658	0.0032	0.0022	0.0061	0.0038	0.0034	0.0228	0.1447	0.0048	0.0057	0.005	0.0867	0.0084	0.0051	0.0026	0.0033	0.1412	0.0924	0.0075	0.007	0.0053	0.0208	0.0055	0.0076	0.1993
6	rs10946380	20374040	1.12	0.339600448506511	1.67	0.308662716071979	0.0128936308182062	0.0671703131928342	0.1363	0.0659	0.0031	0.0021	0.0062	0.0038	0.0034	0.0231	0.1444	0.0049	0.0057	0.0048	0.0867	0.0085	0.005	0.0026	0.0033	0.1411	0.0926	0.0074	0.0068	0.0053	0.0208	0.0055	0.0076	0.1998
6	rs6937778	20374128	1.12	0.339600448506511	1.66	0.333131717406117	0.0130001905117217	0.0644963240392324	0.1363	0.0659	0.0031	0.0021	0.0062	0.0038	0.0034	0.0231	0.1444	0.0049	0.0058	0.0048	0.0867	0.0085	0.005	0.0026	0.0033	0.1408	0.0927	0.0074	0.0068	0.0053	0.0208	0.0055	0.0077	0.1998
6	rs80307316	20377910	1.12	0.339600448506511	1.66	0.333131717406117	0.0116362029607161	0.063142798584871	0.1363	0.0661	0.0031	0.0021	0.0062	0.0038	0.0033	0.0231	0.1444	0.0048	0.0055	0.0048	0.0869	0.0085	0.0049	0.0026	0.0033	0.1413	0.0928	0.0074	0.0066	0.0053	0.0207	0.0055	0.0077	0.2001
6	rs1570155	20382600	1.12	0.339600448506511	1.66	0.333131717406117	0.0101403346348186	0.0508398538774905	0.1362	0.0661	0.0031	0.0021	0.0062	0.0037	0.0033	0.0231	0.1445	0.0048	0.0054	0.0048	0.0869	0.0085	0.0049	0.0026	0.0032	0.1413	0.0929	0.0074	0.0065	0.0053	0.0207	0.0055	0.0077	0.2001
6	rs55831224	20382715	1.12	0.339600448506511	1.63	0.414449909043039	0.0101821408468412	0.051085675261764	0.1362	0.0661	0.0031	0.0021	0.0062	0.0037	0.0033	0.0231	0.1445	0.0048	0.0054	0.0048	0.0869	0.0085	0.0049	0.0026	0.0032	0.1413	0.0929	0.0074	0.0065	0.0053	0.0207	0.0055	0.0077	0.2001
6	rs79168752	20396149	1.12	0.339600448506511	1.62	0.444280725791627	0.0109792817636509	0.0602739318831524	0.1359	0.0664	0.0031	0.002	0.0062	0.0037	0.0033	0.0232	0.1442	0.0048	0.0054	0.0047	0.087	0.0085	0.0048	0.0026	0.0032	0.1412	0.0933	0.0074	0.0065	0.0053	0.0205	0.0054	0.0078	0.2003
6	rs113372411	20397255	1.12	0.339600448506511	1.61	0.475515229965307	0.0106994661397376	0.0612017715002894	0.136	0.0664	0.0031	0.002	0.0062	0.0037	0.0032	0.0232	0.1444	0.0048	0.0054	0.0047	0.087	0.0085	0.0048	0.0026	0.0032	0.1411	0.0934	0.0074	0.0065	0.0053	0.0204	0.0055	0.0078	0.2003
6	rs114718795	20398567	1.12	0.339600448506511	1.61	0.475515229965307	0.0103559694355369	0.0608697093311226	0.136	0.0664	0.0031	0.002	0.0062	0.0037	0.0032	0.0232	0.1444	0.0048	0.0054	0.0047	0.087	0.0085	0.0048	0.0026	0.0032	0.141	0.0934	0.0074	0.0065	0.0053	0.0204	0.0055	0.0078	0.2001
6	rs76166086	20399684	1.12	0.339600448506511	1.61	0.475515229965307	0.0103506692099038	0.0574619843297904	0.1359	0.0665	0.0031	0.002	0.0062	0.0037	0.0032	0.0232	0.1444	0.0048	0.0054	0.0047	0.087	0.0085	0.0048	0.0026	0.0032	0.141	0.0935	0.0074	0.0065	0.0053	0.0204	0.0055	0.0078	0.2002
6	rs749215	20401909	1.12	0.339600448506511	1.61	0.475515229965307	0.00939500884182613	0.0504109108230299	0.1359	0.0665	0.0031	0.002	0.0062	0.0037	0.0032	0.0233	0.1443	0.0048	0.0054	0.0047	0.087	0.0085	0.0048	0.0026	0.0032	0.141	0.0935	0.0074	0.0065	0.0053	0.0203	0.0055	0.0079	0.2002
6	rs17569397	20407477	1.12	0.339600448506511	1.59	0.542287549749139	0.00854901694139685	0.0558536176850008	0.1358	0.0663	0.0031	0.0021	0.0062	0.0037	0.0032	0.0232	0.1439	0.0049	0.0054	0.0047	0.0868	0.0085	0.0048	0.0027	0.0032	0.1407	0.0934	0.0074	0.0064	0.0053	0.0208	0.0054	0.0079	0.2008
6	rs9465733	20409775	1.12	0.339600448506511	1.59	0.542287549749139	0.00791682198725904	0.0551521596853757	0.1357	0.0663	0.0031	0.0021	0.0062	0.0037	0.0032	0.0232	0.1438	0.0049	0.0054	0.0047	0.0868	0.0085	0.0048	0.0027	0.0032	0.1406	0.0934	0.0074	0.0064	0.0053	0.021	0.0054	0.008	0.201
6	rs114775073	20413370	1.12	0.339600448506511	1.59	0.542287549749139	0.0109074390969691	0.0607370992376817	0.1357	0.0664	0.0031	0.0021	0.0062	0.0036	0.0032	0.0232	0.1437	0.0049	0.0054	0.0046	0.0865	0.0085	0.0051	0.0027	0.0032	0.1404	0.0933	0.0074	0.0064	0.0053	0.0209	0.0054	0.0079	0.2014
6	rs9460501	20414686	1.12	0.339600448506511	1.59	0.542287549749139	0.0101194802419649	0.055279413573728	0.1357	0.0667	0.0031	0.002	0.0062	0.0036	0.0032	0.0232	0.1436	0.0049	0.0054	0.0045	0.0865	0.0085	0.0051	0.0027	0.0032	0.1403	0.0934	0.0074	0.0064	0.0053	0.0209	0.0053	0.0079	0.2019
6	rs56343863	20415223	1.13	0.306408690300974	1.59	0.542287549749139	0.0169822202515526	0.0704529105358112	0.1356	0.0672	0.003	0.002	0.0062	0.0035	0.003	0.0232	0.1431	0.0049	0.0053	0.0043	0.0865	0.0082	0.0048	0.0026	0.0031	0.1399	0.0941	0.0075	0.0064	0.0052	0.0209	0.0052	0.0078	0.2032
6	rs10080579	20415626	1.13	0.306408690300974	1.59	0.542287549749139	0.0234344931716147	0.0732259513449364	0.1355	0.0679	0.0029	0.0019	0.0062	0.0034	0.0028	0.023	0.1425	0.0051	0.0052	0.004	0.0864	0.008	0.0046	0.0025	0.003	0.1398	0.095	0.0076	0.0064	0.005	0.0209	0.005	0.0076	0.2049
6	rs4142184	20416350	1.13	0.306408690300974	1.59	0.542287549749139	0.0480056589096588	0.126658493928512	0.134	0.0698	0.0027	0.0016	0.0061	0.0031	0.0022	0.0222	0.1448	0.0054	0.0052	0.0036	0.0881	0.0076	0.004	0.0021	0.0028	0.1381	0.0962	0.0078	0.0062	0.0045	0.0211	0.0047	0.0073	0.206
6	rs2328488	20418329	1.13	0.306408690300974	1.59	0.542287549749139	0.0484540836156415	0.124355335385714	0.134	0.0697	0.0027	0.0016	0.0061	0.0031	0.0021	0.0222	0.1449	0.0054	0.0051	0.0036	0.0882	0.0075	0.004	0.0021	0.0027	0.138	0.0963	0.0078	0.0061	0.0045	0.0212	0.0047	0.0073	0.2061
6	rs9350248	20419501	1.13	0.306408690300974	1.59	0.542287549749139	0.0481494879297755	0.118840576675322	0.134	0.0697	0.0027	0.0016	0.0061	0.0031	0.0021	0.0221	0.145	0.0054	0.0051	0.0036	0.0883	0.0074	0.004	0.0021	0.0027	0.138	0.0963	0.0078	0.0061	0.0045	0.0212	0.0047	0.0072	0.2062
6	rs62398861	20422869	1.13	0.306408690300974	1.6	0.508176723760061	0.0480855279805283	0.116333833258781	0.134	0.0697	0.0027	0.0016	0.0061	0.0031	0.0021	0.0221	0.145	0.0054	0.0051	0.0036	0.0883	0.0074	0.004	0.0021	0.0027	0.1378	0.0964	0.0078	0.0061	0.0045	0.0211	0.0047	0.0072	0.2062
6	rs2876564	20428781	1.13	0.306408690300974	1.6	0.508176723760061	0.0405083108832706	0.103284917946136	0.1345	0.0697	0.0028	0.0015	0.0062	0.0029	0.002	0.0222	0.1454	0.0053	0.0051	0.0036	0.0887	0.0074	0.004	0.0021	0.0026	0.1366	0.0968	0.0077	0.0061	0.0048	0.0208	0.0047	0.0072	0.2062
6	rs874448	20432729	1.13	0.306408690300974	1.6	0.508176723760061	0.0357000944498575	0.0992853330339098	0.1344	0.0697	0.0028	0.0015	0.0062	0.0028	0.002	0.022	0.1458	0.0054	0.005	0.0035	0.0892	0.0075	0.004	0.002	0.0026	0.137	0.0962	0.0076	0.0061	0.005	0.0208	0.0048	0.0071	0.2058
6	rs9460505	20443682	1.13	0.306408690300974	1.61	0.475515229965307	0.0300611342135024	0.0936003114649581	0.1339	0.0698	0.0028	0.0015	0.0062	0.0028	0.002	0.0219	0.1461	0.0054	0.005	0.0035	0.0894	0.0076	0.004	0.0019	0.0025	0.1376	0.0962	0.0076	0.0061	0.0053	0.0209	0.0048	0.0071	0.2051
6	rs6456351	20447863	1.13	0.306408690300974	1.61	0.475515229965307	0.0276269439579641	0.104108688783079	0.1338	0.0698	0.0029	0.0015	0.0062	0.0027	0.002	0.0218	0.1462	0.0053	0.0049	0.0035	0.0892	0.0076	0.004	0.002	0.0025	0.138	0.0963	0.0076	0.0061	0.0054	0.021	0.0048	0.0071	0.2046
6	rs78471309	20454464	1.13	0.306408690300974	1.61	0.475515229965307	0.0270007511429641	0.121454929311561	0.1336	0.0699	0.0028	0.0015	0.0062	0.0027	0.002	0.0217	0.1463	0.0053	0.0049	0.0035	0.0896	0.0076	0.004	0.0019	0.0025	0.1381	0.0964	0.0076	0.0061	0.0055	0.0211	0.0048	0.0071	0.2042
6	rs73384619	20458179	1.13	0.306408690300974	1.61	0.475515229965307	0.0259865548304204	0.124797024159233	0.1335	0.07	0.0028	0.0015	0.0062	0.0027	0.002	0.0217	0.1464	0.0053	0.0049	0.0035	0.0897	0.0076	0.0039	0.0019	0.0025	0.1382	0.0965	0.0076	0.0062	0.0055	0.0211	0.0048	0.0071	0.2039
6	rs6902331	20463674	1.13	0.306408690300974	1.6	0.508176723760061	0.0256339581602904	0.13194296061607	0.1335	0.0701	0.0028	0.0015	0.0063	0.0027	0.002	0.0217	0.1465	0.0053	0.0049	0.0034	0.0897	0.0077	0.0039	0.0019	0.0024	0.1383	0.0964	0.0076	0.0062	0.0055	0.0211	0.0048	0.0071	0.2038
6	rs62398904	20463964	1.13	0.306408690300974	1.6	0.508176723760061	0.0259240823019847	0.13630081096927	0.1334	0.0701	0.0028	0.0015	0.0063	0.0027	0.002	0.0217	0.1465	0.0053	0.0048	0.0034	0.0898	0.0077	0.0039	0.0019	0.0024	0.1383	0.0964	0.0076	0.0062	0.0055	0.0211	0.0048	0.0071	0.2039
6	rs2328523	20467363	1.13	0.306408690300974	1.6	0.508176723760061	0.0281418749453462	0.138958796567564	0.1334	0.0702	0.0028	0.0015	0.0063	0.0027	0.002	0.0218	0.1467	0.0053	0.0049	0.0034	0.0898	0.0077	0.0038	0.0019	0.0024	0.1378	0.0964	0.0076	0.0062	0.0055	0.0212	0.0048	0.0071	0.2038
6	rs75354409	20469245	1.13	0.306408690300974	1.59	0.542287549749139	0.0293394407090197	0.143678453793877	0.1336	0.0702	0.0028	0.0015	0.0063	0.0027	0.0019	0.0217	0.1468	0.0053	0.0049	0.0034	0.0898	0.0077	0.0039	0.0019	0.0024	0.1378	0.0964	0.0076	0.0062	0.0055	0.0212	0.0048	0.0071	0.2037
6	rs7739188	20469762	1.13	0.306408690300974	1.6	0.508176723760061	0.0296243475424333	0.142191606047138	0.1336	0.0702	0.0028	0.0015	0.0063	0.0027	0.0019	0.0217	0.1468	0.0053	0.0049	0.0034	0.0898	0.0077	0.0039	0.0019	0.0024	0.1377	0.0964	0.0076	0.0062	0.0055	0.0212	0.0048	0.0071	0.2037
6	rs79252365	20473543	1.13	0.306408690300974	1.59	0.542287549749139	0.0300958094642728	0.149303791932718	0.1336	0.0703	0.0028	0.0015	0.0063	0.0026	0.0018	0.0217	0.1469	0.0053	0.0049	0.0034	0.0898	0.0077	0.0039	0.0019	0.0024	0.1376	0.0964	0.0076	0.0062	0.0055	0.0212	0.0048	0.0071	0.2037
6	rs78125863	20474897	1.13	0.306408690300974	1.59	0.542287549749139	0.0288090610964182	0.147702035241836	0.1336	0.0703	0.0028	0.0015	0.0063	0.0026	0.0018	0.0217	0.147	0.0053	0.0049	0.0034	0.0898	0.0077	0.0039	0.0019	0.0024	0.1376	0.0964	0.0076	0.0062	0.0055	0.0212	0.0048	0.0071	0.2036
6	rs4134937	20481221	1.14	0.275532638758866	1.59	0.542287549749139	0.0237163785177739	0.142562791242442	0.1335	0.0707	0.0027	0.0014	0.0063	0.0025	0.0017	0.0218	0.1482	0.0052	0.005	0.0034	0.0896	0.0079	0.0037	0.0019	0.0023	0.1369	0.0958	0.0076	0.0063	0.0056	0.0214	0.0047	0.0073	0.2036
6	rs4134942	20483230	1.14	0.275532638758866	1.58	0.577869115575703	0.0231166614802615	0.196970848547838	0.1334	0.071	0.0026	0.0013	0.0063	0.0024	0.0016	0.0218	0.1494	0.0052	0.0052	0.0034	0.0894	0.0082	0.0035	0.0019	0.0022	0.1364	0.0953	0.0076	0.0064	0.0055	0.0216	0.0047	0.0073	0.2034
6	rs4134943	20483407	1.14	0.275532638758866	1.59	0.542287549749139	0.0213286234573556	0.18513789203775	0.1334	0.071	0.0026	0.0013	0.0063	0.0024	0.0016	0.0218	0.1494	0.0052	0.0052	0.0034	0.0894	0.0082	0.0035	0.0019	0.0022	0.1364	0.0953	0.0076	0.0064	0.0055	0.0216	0.0047	0.0073	0.2034
6	rs4134945	20483603	1.14	0.275532638758866	1.59	0.542287549749139	0.0225561545190013	0.183917591988687	0.1334	0.071	0.0026	0.0013	0.0064	0.0024	0.0016	0.0218	0.1493	0.0052	0.0052	0.0035	0.0892	0.0084	0.0035	0.0019	0.0022	0.1363	0.0952	0.0075	0.0064	0.0055	0.0216	0.0047	0.0074	0.2034
6	rs4134947	20483770	1.14	0.275532638758866	1.59	0.542287549749139	0.0223590331413758	0.188815300640284	0.1334	0.071	0.0025	0.0013	0.0064	0.0024	0.0016	0.0218	0.1493	0.0052	0.0052	0.0035	0.0892	0.0083	0.0034	0.0019	0.0022	0.1363	0.0952	0.0075	0.0065	0.0055	0.0216	0.0047	0.0074	0.2035
6	rs4134949	20484255	1.14	0.275532638758866	1.59	0.542287549749139	0.0205962902528108	0.181687572606014	0.1334	0.071	0.0025	0.0014	0.0064	0.0024	0.0016	0.0218	0.1494	0.0052	0.0051	0.0035	0.0893	0.0084	0.0034	0.0019	0.0022	0.1363	0.0951	0.0075	0.0065	0.0055	0.0216	0.0047	0.0074	0.2036
6	rs113319209	20486408	1.14	0.275532638758866	1.59	0.542287549749139	0.018248869019433	0.206402475603754	0.1331	0.0712	0.0025	0.0014	0.0065	0.0024	0.0016	0.0217	0.1498	0.0051	0.0051	0.0034	0.0893	0.0084	0.0033	0.002	0.0021	0.136	0.0947	0.0075	0.0066	0.0054	0.0217	0.0046	0.0074	0.2038
6	rs12529058	20502545	1.14	0.275532638758866	1.59	0.542287549749139	0.012370578080708	0.237876357464678	0.1324	0.0717	0.0025	0.0015	0.0067	0.0023	0.0016	0.0218	0.151	0.0049	0.0051	0.0034	0.0896	0.0085	0.0031	0.0021	0.002	0.1354	0.094	0.0075	0.0067	0.0053	0.0218	0.0045	0.0075	0.2041
6	rs62398909	20502706	1.14	0.275532638758866	1.59	0.542287549749139	0.0124983007523116	0.240647261244145	0.1324	0.0717	0.0025	0.0015	0.0067	0.0023	0.0016	0.0218	0.151	0.0049	0.0051	0.0034	0.0896	0.0085	0.0031	0.0021	0.002	0.1354	0.094	0.0075	0.0067	0.0053	0.0218	0.0045	0.0075	0.2041
6	rs1322843	20511951	1.14	0.275532638758866	1.6	0.508176723760061	0.0159708577068258	0.279202439070719	0.1319	0.072	0.0025	0.0015	0.0067	0.0023	0.0016	0.0219	0.1513	0.0048	0.0051	0.0034	0.0897	0.0086	0.0029	0.0021	0.002	0.1348	0.0938	0.0075	0.0067	0.0052	0.0219	0.0045	0.0075	0.2047
6	rs62398934	20513072	1.14	0.275532638758866	1.6	0.508176723760061	0.0149556632591204	0.267873511848278	0.1318	0.0721	0.0025	0.0016	0.0067	0.0023	0.0016	0.0219	0.1513	0.0048	0.0052	0.0034	0.0897	0.0086	0.0029	0.0021	0.002	0.1347	0.0937	0.0075	0.0067	0.0052	0.0219	0.0045	0.0075	0.2047
6	rs761154	20524382	1.14	0.275532638758866	1.6	0.508176723760061	0.0185004638191738	0.25307279466191	0.1308	0.0725	0.0024	0.0016	0.0068	0.0021	0.0015	0.0221	0.1521	0.0047	0.0052	0.0035	0.0898	0.0089	0.0024	0.0022	0.002	0.1342	0.0941	0.0074	0.0067	0.005	0.0217	0.0047	0.0076	0.2051
6	rs79740608	20526361	1.15	0.246899131395369	1.6	0.508176723760061	0.0200288580785969	0.247675215918046	0.1291	0.0729	0.0024	0.0016	0.0069	0.002	0.0013	0.0221	0.1533	0.0044	0.0053	0.0036	0.0904	0.0087	0.0025	0.0022	0.0019	0.1335	0.0941	0.0074	0.0066	0.0053	0.0216	0.0047	0.0078	0.2053
6	rs62398937	20529653	1.15	0.246899131395369	1.6	0.508176723760061	0.0215738228765015	0.194791540756906	0.1284	0.0731	0.0024	0.0016	0.007	0.0019	0.0013	0.0221	0.1537	0.0045	0.0053	0.0037	0.0906	0.0088	0.0025	0.0023	0.0019	0.1332	0.0941	0.0073	0.0067	0.0055	0.0215	0.0047	0.0078	0.2054
6	rs75615915	20535710	1.15	0.246899131395369	1.61	0.475515229965307	0.0232030338844832	0.175953530831188	0.1278	0.073	0.0025	0.0017	0.007	0.0019	0.0013	0.0222	0.1539	0.0044	0.0052	0.0037	0.0912	0.0088	0.0026	0.0023	0.0018	0.1327	0.094	0.0072	0.0066	0.0056	0.0216	0.0047	0.0078	0.2055
6	rs17512225	20535774	1.15	0.246899131395369	1.61	0.475515229965307	0.0232030338844832	0.175553532120701	0.1278	0.073	0.0025	0.0017	0.007	0.0019	0.0013	0.0222	0.1539	0.0044	0.0052	0.0037	0.0912	0.0088	0.0026	0.0023	0.0018	0.1327	0.094	0.0072	0.0066	0.0056	0.0216	0.0047	0.0078	0.2055
6	rs6910725	20536879	1.15	0.246899131395369	1.61	0.475515229965307	0.0227261085738496	0.16693231003981	0.1278	0.073	0.0025	0.0017	0.007	0.0019	0.0013	0.0222	0.1539	0.0044	0.0052	0.0037	0.0913	0.0088	0.0026	0.0023	0.0018	0.1326	0.094	0.0072	0.0066	0.0056	0.0216	0.0047	0.0078	0.2055
6	rs76393458	20553878	1.15	0.246899131395369	1.61	0.475515229965307	0.0234635416546129	0.173657854471256	0.1276	0.073	0.0025	0.0017	0.007	0.0019	0.0013	0.0222	0.154	0.0044	0.0052	0.0037	0.0914	0.0088	0.0026	0.0022	0.0018	0.1325	0.0941	0.0072	0.0066	0.0056	0.0215	0.0047	0.0078	0.2056
6	rs79167703	20562210	1.15	0.246899131395369	1.63	0.414449909043039	0.0233378513143816	0.172265620006629	0.1276	0.073	0.0025	0.0017	0.007	0.0019	0.0013	0.0222	0.1541	0.0044	0.0052	0.0037	0.0915	0.0088	0.0027	0.0022	0.0018	0.1324	0.0941	0.0072	0.0065	0.0057	0.0215	0.0047	0.0078	0.2056
6	rs7752194	20577781	1.15	0.246899131395369	1.63	0.414449909043039	0.0239810016725118	0.166834099254973	0.1275	0.073	0.0025	0.0017	0.007	0.0019	0.0014	0.0222	0.1542	0.0044	0.0052	0.0036	0.0916	0.0087	0.0027	0.0022	0.0018	0.1323	0.0941	0.0072	0.0065	0.0057	0.0215	0.0047	0.0078	0.2056
6	rs4712518	20608278	1.15	0.246899131395369	1.63	0.414449909043039	0.0256959317734754	0.164190091256066	0.127	0.073	0.0025	0.0017	0.007	0.0018	0.0014	0.0224	0.1546	0.0043	0.0052	0.0035	0.092	0.0085	0.0027	0.0022	0.0018	0.1318	0.0944	0.0073	0.0065	0.0057	0.0215	0.0047	0.0079	0.2058
6	rs9350268	20620003	1.15	0.246899131395369	1.63	0.414449909043039	0.0323862430660248	0.174056350721269	0.1268	0.0731	0.0025	0.0016	0.007	0.0018	0.0014	0.0228	0.155	0.0042	0.0051	0.0033	0.0927	0.0085	0.0027	0.0022	0.0018	0.1309	0.0948	0.0072	0.0063	0.0056	0.0215	0.0047	0.0078	0.206
6	rs35111339	20625941	1.15	0.246899131395369	1.63	0.414449909043039	0.02614320520263	0.171570966297997	0.1263	0.0733	0.0026	0.0017	0.0068	0.0017	0.0014	0.0227	0.155	0.0041	0.005	0.0032	0.0936	0.0083	0.0027	0.0022	0.0018	0.1302	0.0957	0.007	0.0062	0.0054	0.0215	0.0047	0.0078	0.2064
6	rs9465852	20641900	1.14	0.275532638758866	1.63	0.414449909043039	0.0233958020248999	0.152906573377713	0.1259	0.0735	0.0027	0.0017	0.0066	0.0017	0.0014	0.0226	0.1548	0.0039	0.005	0.003	0.0945	0.0083	0.0028	0.0021	0.0017	0.1294	0.0967	0.0069	0.006	0.0053	0.0215	0.0048	0.0078	0.2067
6	rs6933219	20644494	1.14	0.275532638758866	1.62	0.444280725791627	0.0238141417181148	0.151101331023699	0.1259	0.0736	0.0028	0.0017	0.0066	0.0017	0.0014	0.0226	0.1548	0.0039	0.005	0.003	0.0945	0.0083	0.0028	0.0021	0.0017	0.1294	0.0967	0.0069	0.006	0.0053	0.0215	0.0048	0.0078	0.2067
6	rs9295474	20652717	1.14	0.275532638758866	1.63	0.414449909043039	0.0302115970971522	0.144144243876667	0.1257	0.0737	0.0027	0.0018	0.0069	0.0017	0.0014	0.0226	0.1551	0.0038	0.0049	0.003	0.0942	0.0083	0.0028	0.0021	0.0017	0.1292	0.0967	0.0068	0.0061	0.0054	0.0214	0.0047	0.0077	0.2069
6	rs4712523	20657564	1.14	0.275532638758866	1.63	0.414449909043039	0.0284740856495282	0.163312060790751	0.1251	0.0741	0.0027	0.0019	0.0065	0.0017	0.0014	0.0226	0.1552	0.0038	0.0047	0.0029	0.0949	0.0082	0.0029	0.002	0.0017	0.1292	0.097	0.0068	0.0061	0.0054	0.0214	0.0046	0.0078	0.207
6	rs4712524	20657865	1.14	0.275532638758866	1.64	0.38599849551783	0.028329788870753	0.162630296000759	0.1252	0.0739	0.0027	0.0019	0.0065	0.0017	0.0014	0.0226	0.1553	0.0038	0.0047	0.0029	0.0948	0.0082	0.0029	0.002	0.0017	0.1292	0.097	0.0068	0.0061	0.0054	0.0214	0.0046	0.0078	0.2071
6	rs17823996	20658587	1.14	0.275532638758866	1.64	0.38599849551783	0.0282965632466178	0.162532983161867	0.1252	0.0739	0.0027	0.0019	0.0065	0.0017	0.0014	0.0226	0.1553	0.0038	0.0047	0.0029	0.0948	0.0082	0.0029	0.002	0.0017	0.1292	0.097	0.0068	0.0061	0.0054	0.0214	0.0046	0.0078	0.2071
6	rs10946398	20661034	1.14	0.275532638758866	1.64	0.38599849551783	0.0292373493295108	0.16722706395609	0.1251	0.0739	0.0028	0.0019	0.0065	0.0017	0.0014	0.0226	0.1551	0.0036	0.0046	0.003	0.0948	0.0082	0.003	0.002	0.0017	0.1292	0.0971	0.0068	0.0061	0.0055	0.0214	0.0047	0.0078	0.2071
6	rs7754840	20661250	1.14	0.275532638758866	1.64	0.38599849551783	0.0292486804133427	0.170580301813617	0.1252	0.0739	0.0028	0.0019	0.0065	0.0017	0.0014	0.0225	0.1552	0.0036	0.0046	0.003	0.0947	0.0081	0.003	0.002	0.0017	0.1292	0.0972	0.0067	0.0062	0.0055	0.0214	0.0047	0.0078	0.2072
6	rs4712527	20663335	1.14	0.275532638758866	1.64	0.38599849551783	0.0319741639526916	0.192310956719163	0.125	0.0739	0.0028	0.0019	0.006	0.0017	0.0014	0.0225	0.1557	0.0036	0.0044	0.003	0.0951	0.0081	0.003	0.002	0.0017	0.1292	0.0972	0.0067	0.0062	0.0055	0.0214	0.0047	0.0078	0.2072
6	rs111347313	20667724	1.14	0.275532638758866	1.64	0.38599849551783	0.031208482332658	0.196659018326756	0.1249	0.0739	0.0028	0.0019	0.006	0.0016	0.0014	0.0226	0.1557	0.0036	0.0044	0.0029	0.0953	0.0081	0.003	0.002	0.0017	0.1293	0.0972	0.0068	0.0062	0.0054	0.0214	0.0047	0.0077	0.2071
6	rs7756992	20679709	1.14	0.275532638758866	1.64	0.38599849551783	0.0358959216491435	0.229079194451356	0.1248	0.0739	0.0027	0.0019	0.0062	0.0016	0.0014	0.0226	0.1556	0.0035	0.0044	0.0028	0.0956	0.008	0.003	0.0019	0.0016	0.1297	0.0974	0.0069	0.0062	0.0052	0.0213	0.0049	0.0076	0.207
6	rs9356744	20685486	1.14	0.275532638758866	1.64	0.38599849551783	0.0290226471570361	0.235115774492863	0.1248	0.0738	0.0027	0.0019	0.0062	0.0016	0.0014	0.0226	0.1556	0.0034	0.0044	0.0028	0.0959	0.0079	0.003	0.0019	0.0016	0.1296	0.0974	0.0069	0.0062	0.0048	0.0213	0.0049	0.0075	0.2075
6	rs9368222	20686996	1.14	0.275532638758866	1.64	0.38599849551783	0.0292486804133427	0.237765735486147	0.1248	0.0738	0.0027	0.0019	0.0062	0.0016	0.0014	0.0226	0.1556	0.0034	0.0044	0.0028	0.096	0.008	0.003	0.0019	0.0016	0.1296	0.0974	0.0069	0.0062	0.0048	0.0213	0.0049	0.0075	0.2074
6	rs6911357	20690311	1.14	0.275532638758866	1.64	0.38599849551783	0.0311610589650313	0.246331596338012	0.1246	0.0738	0.0027	0.0019	0.0062	0.0016	0.0014	0.0226	0.1557	0.0034	0.0045	0.0028	0.0961	0.0079	0.003	0.0019	0.0016	0.1295	0.0975	0.0069	0.0062	0.0047	0.0213	0.0049	0.0072	0.2076
6	rs2206734	20694884	1.14	0.275532638758866	1.65	0.358901199458623	0.0313867714216262	0.242426021465358	0.1246	0.0738	0.0027	0.0019	0.0062	0.0016	0.0014	0.0226	0.1557	0.0034	0.0045	0.0028	0.0961	0.0079	0.003	0.0019	0.0016	0.1295	0.0976	0.0069	0.0062	0.0047	0.0213	0.0049	0.0072	0.2077
6	rs76251976	20698008	1.14	0.275532638758866	1.65	0.358901199458623	0.0300958094642728	0.236218764368775	0.1246	0.0738	0.0027	0.0019	0.0062	0.0016	0.0014	0.0225	0.1557	0.0034	0.0044	0.0028	0.0961	0.0079	0.003	0.0019	0.0016	0.1295	0.0976	0.0069	0.0062	0.0047	0.0213	0.0049	0.0072	0.2077
6	rs75626419	20706418	1.14	0.275532638758866	1.64	0.38599849551783	0.0289100944884815	0.232255797695451	0.1246	0.0739	0.0026	0.0019	0.0062	0.0016	0.0014	0.0225	0.1556	0.0034	0.0044	0.0028	0.0961	0.0079	0.003	0.0019	0.0016	0.1296	0.0976	0.0069	0.0062	0.0048	0.0213	0.0049	0.0072	0.2077
6	rs9465871	20717255	1.14	0.275532638758866	1.63	0.414449909043039	0.0276923049496061	0.236218764368775	0.1246	0.0739	0.0026	0.0019	0.0062	0.0016	0.0014	0.0224	0.1556	0.0033	0.0044	0.0028	0.0962	0.0079	0.003	0.0019	0.0016	0.1297	0.0975	0.0069	0.0062	0.0048	0.0213	0.0049	0.0072	0.2077
6	rs7747752	20725423	1.14	0.275532638758866	1.63	0.414449909043039	0.024868257513821	0.220822063965596	0.124	0.074	0.0026	0.0019	0.0062	0.0016	0.0014	0.0223	0.1559	0.0033	0.0044	0.0028	0.0961	0.0078	0.0031	0.0018	0.0017	0.1305	0.0973	0.0069	0.0062	0.0047	0.0211	0.0051	0.0073	0.2076
6	rs6908425	20728731	1.14	0.275532638758866	1.63	0.414449909043039	0.0248278848205461	0.213305102836358	0.1239	0.0741	0.0025	0.0019	0.0062	0.0015	0.0014	0.0223	0.1558	0.0033	0.0045	0.0028	0.0961	0.0078	0.0031	0.0018	0.0017	0.1304	0.0973	0.007	0.0062	0.0048	0.021	0.0051	0.0073	0.2075
6	rs114343751	20730082	1.15	0.246899131395369	1.62	0.444280725791627	0.0303625894998186	0.241202673904836	0.1229	0.0744	0.0025	0.002	0.0062	0.0015	0.0013	0.0222	0.1568	0.0031	0.0044	0.0029	0.0966	0.0076	0.0032	0.0017	0.0017	0.1308	0.097	0.007	0.0064	0.0049	0.0209	0.0051	0.0072	0.2072
6	rs7741604	20731524	1.15	0.246899131395369	1.61	0.475515229965307	0.031208482332658	0.256238307610943	0.1225	0.0747	0.0026	0.002	0.0061	0.0014	0.0012	0.022	0.1571	0.0029	0.0044	0.003	0.0969	0.0074	0.0033	0.0015	0.0018	0.1311	0.0969	0.007	0.0066	0.0051	0.0208	0.0052	0.0071	0.2069
6	rs75960628	20732910	1.15	0.246899131395369	1.61	0.475515229965307	0.0272801985111987	0.254767063541176	0.1223	0.0747	0.0027	0.0021	0.0061	0.0014	0.0013	0.022	0.1572	0.0028	0.0044	0.003	0.0969	0.0073	0.0034	0.0015	0.0018	0.1312	0.0968	0.007	0.0067	0.0051	0.0208	0.0052	0.007	0.2067
6	rs9358361	20736237	1.14	0.275532638758866	1.6	0.508176723760061	0.0249896570754616	0.263748554311803	0.1221	0.0748	0.0028	0.0021	0.006	0.0014	0.0013	0.022	0.1573	0.0029	0.0043	0.003	0.0969	0.0072	0.0037	0.0015	0.0018	0.1314	0.0966	0.0069	0.0067	0.0051	0.0207	0.0053	0.007	0.2065
6	rs4710942	20739907	1.14	0.275532638758866	1.6	0.508176723760061	0.0238141417181148	0.267299410769223	0.1223	0.0747	0.0028	0.0021	0.0059	0.0014	0.0013	0.022	0.1574	0.0029	0.0044	0.003	0.0968	0.0072	0.0037	0.0015	0.0018	0.1314	0.0964	0.0069	0.0068	0.0051	0.0208	0.0053	0.007	0.2065
6	rs62399286	20739958	1.14	0.275532638758866	1.6	0.508176723760061	0.0237847824769574	0.267299410769223	0.1223	0.0746	0.0028	0.0021	0.0059	0.0014	0.0013	0.022	0.1574	0.0029	0.0044	0.003	0.0968	0.0072	0.0037	0.0015	0.0018	0.1314	0.0964	0.0069	0.0068	0.0051	0.0208	0.0053	0.007	0.2065
6	rs9350276	20740296	1.14	0.275532638758866	1.6	0.508176723760061	0.0235023131513493	0.267988377979886	0.1222	0.0746	0.0028	0.0021	0.0059	0.0014	0.0014	0.022	0.1573	0.0029	0.0044	0.003	0.0967	0.0073	0.0037	0.0015	0.0018	0.1315	0.0964	0.007	0.0068	0.0051	0.0208	0.0053	0.007	0.2065
6	rs55805653	20765206	1.14	0.275532638758866	1.6	0.508176723760061	0.033246323251752	0.290556551205595	0.1224	0.0732	0.0028	0.0022	0.006	0.0016	0.0015	0.0221	0.1574	0.0032	0.0044	0.0032	0.0965	0.0073	0.0037	0.0019	0.0018	0.1309	0.0955	0.0069	0.0079	0.0051	0.0211	0.0054	0.007	0.2063
6	rs9350281	20771960	1.14	0.275532638758866	1.6	0.508176723760061	0.0335074290869086	0.294450550902146	0.1224	0.0731	0.0028	0.0023	0.006	0.0017	0.0015	0.0221	0.1577	0.0032	0.0044	0.0032	0.0965	0.0072	0.0037	0.0018	0.0018	0.1309	0.0954	0.0069	0.0079	0.0051	0.0211	0.0054	0.007	0.2063
6	rs78250308	20772317	1.14	0.275532638758866	1.6	0.508176723760061	0.0334949631083124	0.294450550902146	0.1224	0.0731	0.0028	0.0023	0.006	0.0017	0.0015	0.0221	0.1577	0.0032	0.0044	0.0032	0.0965	0.0072	0.0037	0.0018	0.0018	0.1309	0.0954	0.0069	0.0079	0.0051	0.0211	0.0054	0.007	0.2063
6	rs115379150	20819821	1.14	0.275532638758866	1.59	0.542287549749139	0.030420804681142	0.285740545131732	0.1225	0.073	0.0026	0.0023	0.0059	0.0017	0.0016	0.0222	0.1583	0.0033	0.0046	0.0032	0.0955	0.0072	0.0037	0.0018	0.0019	0.1309	0.095	0.007	0.0079	0.0051	0.0212	0.0055	0.0072	0.2064
6	rs77517140	20822505	1.14	0.275532638758866	1.59	0.542287549749139	0.0310545415106832	0.286326549785513	0.1225	0.0729	0.0026	0.0023	0.0059	0.0017	0.0016	0.0222	0.1584	0.0033	0.0047	0.0032	0.0953	0.0071	0.0037	0.0018	0.0019	0.1309	0.0949	0.007	0.0079	0.0051	0.0213	0.0055	0.0072	0.2064
6	rs6938757	20823506	1.14	0.275532638758866	1.59	0.542287549749139	0.0314463596813397	0.287734452506649	0.1225	0.0729	0.0026	0.0023	0.0059	0.0017	0.0016	0.0223	0.1584	0.0033	0.0047	0.0032	0.0953	0.0071	0.0037	0.0018	0.0019	0.1309	0.0949	0.007	0.0079	0.0051	0.0213	0.0055	0.0072	0.2064
6	rs114898510	20831911	1.14	0.275532638758866	1.59	0.542287549749139	0.029567210727264	0.278504683205491	0.1224	0.0729	0.0026	0.0023	0.0059	0.0018	0.0016	0.0223	0.1587	0.0033	0.0047	0.0032	0.0948	0.0071	0.0038	0.0019	0.0019	0.1311	0.0949	0.007	0.0078	0.0051	0.0213	0.0055	0.0072	0.2061
6	rs77255816	20833602	1.14	0.275532638758866	1.59	0.542287549749139	0.0290677547701985	0.277691313097827	0.1224	0.0729	0.0026	0.0023	0.0059	0.0018	0.0016	0.0223	0.1588	0.0033	0.0047	0.0032	0.0947	0.0071	0.0038	0.0019	0.0019	0.1311	0.095	0.007	0.0078	0.0051	0.0213	0.0055	0.0072	0.206
6	rs60568948	20836967	1.14	0.275532638758866	1.59	0.542287549749139	0.0292600145969335	0.275139778890467	0.1224	0.0728	0.0026	0.0023	0.006	0.0018	0.0016	0.0223	0.159	0.0034	0.0047	0.0032	0.0945	0.0071	0.0038	0.0019	0.0019	0.1312	0.095	0.007	0.0077	0.0051	0.0214	0.0055	0.0072	0.2058
6	rs34656248	20844330	1.14	0.275532638758866	1.6	0.508176723760061	0.0263005267750424	0.267069877555314	0.1224	0.0729	0.0026	0.0023	0.006	0.0018	0.0016	0.0223	0.159	0.0034	0.0048	0.0033	0.0943	0.0072	0.0037	0.0019	0.0019	0.1313	0.0948	0.007	0.0077	0.0051	0.0214	0.0055	0.0073	0.2056
6	rs34367682	20848759	1.14	0.275532638758866	1.56	0.653525583231	0.0260386971302991	0.261579556420856	0.1223	0.0729	0.0026	0.0023	0.006	0.0018	0.0016	0.0223	0.159	0.0034	0.0048	0.0033	0.0942	0.0072	0.0037	0.002	0.0019	0.1314	0.0947	0.007	0.0077	0.0052	0.0215	0.0056	0.0073	0.2055
6	rs9358375	20878679	1.14	0.275532638758866	1.54	0.735299729443272	0.0250302175136117	0.250931850883349	0.1222	0.073	0.0027	0.0023	0.006	0.0019	0.0016	0.0223	0.159	0.0035	0.0049	0.0034	0.0939	0.0073	0.0036	0.0021	0.0019	0.1315	0.0944	0.007	0.0078	0.0052	0.0216	0.0056	0.0074	0.2052
6	rs77786848	20894610	1.14	0.275532638758866	1.54	0.735299729443272	0.0239121934954243	0.245996054576213	0.1221	0.0731	0.0027	0.0023	0.006	0.0019	0.0016	0.0224	0.1591	0.0036	0.0049	0.0034	0.0938	0.0073	0.0035	0.0021	0.0019	0.1317	0.0942	0.007	0.0078	0.0053	0.0217	0.0056	0.0074	0.2048
6	rs12153898	20899772	1.14	0.275532638758866	1.54	0.735299729443272	0.0245365827615578	0.244655343842672	0.1221	0.0731	0.0027	0.0023	0.006	0.0019	0.0016	0.0224	0.1591	0.0036	0.005	0.0034	0.0938	0.0074	0.0035	0.0021	0.0019	0.1317	0.0942	0.007	0.0078	0.0053	0.0217	0.0056	0.0074	0.2047
6	rs17236121	20909533	1.14	0.275532638758866	1.54	0.735299729443272	0.0252847862572268	0.241758495810501	0.1216	0.0733	0.0028	0.0023	0.006	0.002	0.0016	0.0224	0.1591	0.0038	0.005	0.0035	0.0935	0.0075	0.0034	0.0022	0.0019	0.132	0.0939	0.0071	0.0078	0.0053	0.0219	0.0056	0.0075	0.2046
6	rs60869648	20916437	1.14	0.275532638758866	1.53	0.778525311864042	0.026458520954306	0.243428411070079	0.1215	0.0733	0.0029	0.0023	0.006	0.002	0.0016	0.0224	0.1591	0.0038	0.005	0.0035	0.0935	0.0075	0.0034	0.0022	0.0019	0.132	0.0939	0.0071	0.0078	0.0053	0.0219	0.0056	0.0075	0.2046
6	rs74337055	20937046	1.14	0.275532638758866	1.53	0.778525311864042	0.030153664139868	0.256578203829785	0.1201	0.0731	0.0034	0.0022	0.0059	0.0022	0.0016	0.0227	0.1597	0.0042	0.0051	0.0037	0.0918	0.0075	0.0034	0.0024	0.0018	0.133	0.0931	0.0072	0.0078	0.0055	0.0223	0.0054	0.0076	0.2045
6	rs201354	20985338	1.14	0.275532638758866	1.52	0.823332010267983	0.0378817712649095	0.264205897450998	0.1196	0.073	0.0035	0.0022	0.006	0.0023	0.0016	0.0228	0.1599	0.0044	0.0051	0.0038	0.0912	0.0075	0.0034	0.0025	0.0018	0.1333	0.0929	0.0072	0.0078	0.0055	0.0225	0.0054	0.0076	0.2044
6	rs201353	20985390	1.14	0.275532638758866	1.52	0.823332010267983	0.0369929916780639	0.264205897450998	0.1196	0.073	0.0035	0.0022	0.006	0.0023	0.0016	0.0228	0.1599	0.0044	0.0051	0.0038	0.0912	0.0075	0.0034	0.0025	0.0018	0.1334	0.0929	0.0072	0.0078	0.0055	0.0225	0.0054	0.0076	0.2043
6	rs79475047	20992197	1.14	0.275532638758866	1.52	0.823332010267983	0.0342613297512771	0.261465553772957	0.1195	0.073	0.0035	0.0022	0.006	0.0023	0.0016	0.0228	0.16	0.0044	0.0051	0.0038	0.0911	0.0075	0.0034	0.0025	0.0018	0.1337	0.0929	0.0072	0.0078	0.0055	0.0225	0.0054	0.0076	0.2044
6	rs74554964	20997837	1.14	0.275532638758866	1.51	0.869735485018148	0.0392702730501933	0.280599557323607	0.1191	0.073	0.0036	0.0021	0.006	0.0022	0.0015	0.0229	0.1599	0.0044	0.0049	0.0038	0.091	0.0075	0.0033	0.0025	0.0018	0.1343	0.0927	0.0073	0.0078	0.0054	0.0225	0.0053	0.0078	0.2047
6	rs9358383	20999387	1.14	0.275532638758866	1.52	0.823332010267983	0.0493919525169072	0.300261349136831	0.1184	0.073	0.0036	0.0021	0.006	0.0021	0.0015	0.0229	0.1602	0.0043	0.0046	0.0039	0.0913	0.0074	0.0032	0.0025	0.0018	0.1346	0.093	0.0073	0.0078	0.0054	0.0224	0.0052	0.0078	0.2048
6	rs7744303	21004290	1.14	0.275532638758866	1.51	0.869735485018148	0.0426063055571126	0.233794382761403	0.1181	0.0723	0.0037	0.002	0.0061	0.0021	0.0016	0.023	0.1589	0.0044	0.0049	0.0041	0.091	0.0075	0.0032	0.003	0.0019	0.1354	0.093	0.0072	0.0076	0.0055	0.0224	0.005	0.0078	0.2054
6	rs9368268	21008872	1.14	0.275532638758866	1.51	0.869735485018148	0.0340591446474831	0.185239708348714	0.1179	0.0712	0.004	0.002	0.0063	0.0024	0.0018	0.0231	0.1581	0.0046	0.0052	0.0045	0.0907	0.0075	0.0034	0.0033	0.0021	0.1358	0.0933	0.0074	0.0076	0.0055	0.0219	0.005	0.0079	0.2049
6	rs7750903	21008993	1.14	0.275532638758866	1.53	0.778525311864042	0.0378139278603571	0.190354815795888	0.1172	0.0711	0.004	0.002	0.0063	0.0024	0.0018	0.0235	0.1585	0.0046	0.0053	0.0045	0.0908	0.0077	0.0034	0.0032	0.0021	0.1358	0.0932	0.0073	0.0076	0.0055	0.0219	0.005	0.0078	0.2046
6	rs201294	21013385	1.14	0.275532638758866	1.52	0.823332010267983	0.0381949346171515	0.164190091256066	0.1168	0.0707	0.0041	0.0022	0.0063	0.0027	0.0021	0.0236	0.1587	0.0048	0.0054	0.0048	0.0895	0.0077	0.0034	0.0033	0.0022	0.1357	0.0934	0.0075	0.0076	0.0056	0.0219	0.0048	0.0078	0.2046
6	rs116074246	21013682	1.14	0.275532638758866	1.52	0.823332010267983	0.0377732621593215	0.164190091256066	0.1168	0.0707	0.0041	0.0022	0.0063	0.0027	0.0021	0.0236	0.1587	0.0048	0.0054	0.0048	0.0895	0.0077	0.0034	0.0033	0.0022	0.1357	0.0934	0.0075	0.0076	0.0056	0.0219	0.0048	0.0078	0.2046
6	rs34894804	21017869	1.14	0.275532638758866	1.52	0.823332010267983	0.0377868140320273	0.164287752496347	0.1168	0.0707	0.0041	0.0022	0.0063	0.0027	0.0021	0.0236	0.1587	0.0048	0.0054	0.0048	0.0895	0.0077	0.0034	0.0033	0.0022	0.1357	0.0934	0.0075	0.0076	0.0056	0.0219	0.0048	0.0078	0.2046
6	rs114033125	21019174	1.14	0.275532638758866	1.52	0.823332010267983	0.0378003692655862	0.164874148879263	0.1168	0.0707	0.0041	0.0022	0.0063	0.0027	0.0021	0.0236	0.1585	0.0048	0.0054	0.0048	0.0895	0.0077	0.0034	0.0033	0.0022	0.1357	0.0934	0.0075	0.0077	0.0056	0.0219	0.0048	0.0078	0.2046
6	rs62403406	21031903	1.14	0.275532638758866	1.52	0.823332010267983	0.0476870803837659	0.168112418281161	0.1168	0.0705	0.0041	0.0023	0.0062	0.0028	0.0023	0.0236	0.1584	0.0049	0.0054	0.0049	0.0891	0.0076	0.0034	0.0034	0.0022	0.1358	0.0933	0.0076	0.0077	0.0056	0.0218	0.0047	0.0077	0.2048
6	rs1555052	21043139	1.14	0.275532638758866	1.52	0.823332010267983	0.0614049872728671	0.172166323934022	0.1168	0.0703	0.0042	0.0024	0.0061	0.0031	0.0025	0.0237	0.1581	0.0049	0.0056	0.0051	0.0884	0.0076	0.0035	0.0035	0.0023	0.136	0.0931	0.0077	0.0078	0.0057	0.0218	0.0046	0.0077	0.2049
6	rs201336	21048124	1.14	0.275532638758866	1.52	0.823332010267983	0.0619145575249607	0.178058685953681	0.1169	0.0702	0.0042	0.0024	0.0061	0.0031	0.0025	0.0238	0.1582	0.0049	0.0056	0.0051	0.0882	0.0077	0.0035	0.0035	0.0022	0.1361	0.0928	0.0078	0.0078	0.0057	0.0218	0.0046	0.0077	0.2049
6	Affx-28281804	21065449	1.14	0.275532638758866	1.52	0.823332010267983	0.0637489354879445	0.178762325085799	0.1168	0.07	0.0042	0.0024	0.006	0.0031	0.0026	0.0238	0.1583	0.005	0.0056	0.0051	0.0879	0.0078	0.0035	0.0035	0.0022	0.1359	0.0928	0.0079	0.0078	0.0057	0.0218	0.0046	0.0077	0.2049
6	rs13203959	21073192	1.14	0.275532638758866	1.52	0.823332010267983	0.0697514399349947	0.178963540689277	0.1172	0.0697	0.0044	0.0025	0.006	0.0031	0.0027	0.024	0.1587	0.0052	0.0058	0.0052	0.0865	0.0083	0.0038	0.0037	0.0023	0.1347	0.0927	0.0082	0.008	0.0059	0.0221	0.0048	0.008	0.2038
6	rs16884481	21076048	1.14	0.275532638758866	1.52	0.823332010267983	0.0623318203150623	0.182801415270337	0.1172	0.0695	0.0044	0.0025	0.006	0.0031	0.0027	0.024	0.1588	0.0052	0.0058	0.0051	0.0864	0.0083	0.0038	0.0037	0.0023	0.1347	0.0927	0.0082	0.008	0.0059	0.0221	0.0048	0.008	0.2037
6	rs6901354	21085832	1.14	0.275532638758866	1.52	0.823332010267983	0.0653438263974866	0.172563627757535	0.1171	0.0689	0.0044	0.0025	0.006	0.0031	0.0028	0.024	0.1593	0.0053	0.0059	0.0052	0.0859	0.0085	0.004	0.0039	0.0023	0.1347	0.0929	0.0083	0.008	0.0059	0.0219	0.0048	0.008	0.2033
6	rs6904348	21090622	1.14	0.275532638758866	1.52	0.823332010267983	0.0618578012696603	0.187075670563443	0.1174	0.0688	0.0044	0.0025	0.006	0.0031	0.0028	0.0241	0.1593	0.0053	0.0059	0.0052	0.0859	0.0085	0.004	0.0039	0.0023	0.1347	0.0929	0.0083	0.008	0.0059	0.0219	0.0048	0.008	0.2029
6	rs114476919	21102361	1.14	0.275532638758866	1.52	0.823332010267983	0.0486471295354947	0.178460648163086	0.1176	0.0688	0.0044	0.0026	0.0061	0.0032	0.0029	0.0242	0.1597	0.0053	0.0059	0.0052	0.0854	0.0087	0.004	0.004	0.0023	0.1347	0.0925	0.0082	0.0079	0.0059	0.0219	0.0048	0.0082	0.2024
6	rs75426397	21111641	1.14	0.275532638758866	1.52	0.823332010267983	0.0460380203226116	0.174954125875564	0.1178	0.0688	0.0045	0.0026	0.0061	0.0032	0.003	0.0242	0.1599	0.0053	0.006	0.0051	0.0851	0.0088	0.004	0.004	0.0022	0.1347	0.0924	0.0082	0.0079	0.0059	0.0219	0.0048	0.0082	0.2023
6	rs6937439	21130870	1.14	0.275532638758866	1.53	0.778525311864042	0.058715798302275	0.146950423744649	0.118	0.0688	0.0045	0.0026	0.0062	0.0033	0.0031	0.0244	0.1602	0.0053	0.006	0.0051	0.0845	0.009	0.004	0.0041	0.0023	0.1347	0.0921	0.0082	0.0078	0.0059	0.0219	0.0048	0.0083	0.2019
6	rs2446489	21136120	1.14	0.275532638758866	1.52	0.823332010267983	0.0541438100197434	0.167128792396699	0.1181	0.0688	0.0045	0.0027	0.006	0.0033	0.0031	0.0244	0.1602	0.0053	0.0061	0.005	0.0845	0.009	0.004	0.0041	0.0023	0.1347	0.0922	0.008	0.0077	0.0059	0.022	0.0048	0.0083	0.2018
6	rs115980775	21153045	1.14	0.275532638758866	1.51	0.869735485018148	0.021076475990492	0.129694001351637	0.1212	0.0675	0.0045	0.0029	0.006	0.0033	0.0034	0.024	0.1614	0.0052	0.006	0.0048	0.084	0.0092	0.0042	0.0043	0.0025	0.1339	0.0926	0.0084	0.0066	0.0059	0.0219	0.0051	0.0083	0.1997
6	rs78161973	21153155	1.14	0.275532638758866	1.51	0.869735485018148	0.021076475990492	0.130412110841988	0.1212	0.0675	0.0045	0.0029	0.006	0.0033	0.0034	0.024	0.1614	0.0052	0.006	0.0048	0.084	0.0092	0.0042	0.0043	0.0025	0.1339	0.0926	0.0084	0.0066	0.0059	0.0219	0.0051	0.0083	0.1997
6	rs7739578	21160382	1.14	0.275532638758866	1.5	0.917750694748585	0.0269900439394742	0.103943731717175	0.1213	0.0674	0.0045	0.0029	0.006	0.0033	0.0034	0.024	0.1615	0.0052	0.006	0.0048	0.0839	0.0093	0.0042	0.0044	0.0025	0.1339	0.0927	0.0084	0.0066	0.0059	0.0219	0.0051	0.0083	0.1995
6	rs4527692	21160447	1.13	0.306408690300974	1.5	0.917750694748585	0.0271939970658416	0.0996095188275764	0.1215	0.0674	0.0045	0.0028	0.006	0.0034	0.0035	0.024	0.1613	0.0052	0.006	0.0046	0.0839	0.0091	0.0042	0.0044	0.0025	0.1338	0.0935	0.0084	0.0066	0.0058	0.0217	0.005	0.0083	0.1996
6	rs56811697	21166291	1.14	0.275532638758866	1.5	0.917750694748585	0.0228019386032808	0.121367439556563	0.1221	0.0672	0.0044	0.0029	0.0059	0.0034	0.0035	0.0241	0.1613	0.0051	0.0061	0.0046	0.0834	0.0093	0.0042	0.0042	0.0025	0.1337	0.0935	0.0084	0.0065	0.0058	0.0216	0.0051	0.0083	0.1995
6	rs75908196	21179278	1.13	0.306408690300974	1.5	0.917750694748585	0.0100105260961461	0.107679661383449	0.1258	0.0662	0.0041	0.0032	0.0064	0.0033	0.0037	0.0248	0.1608	0.0051	0.0065	0.0046	0.0835	0.0096	0.0042	0.004	0.003	0.1331	0.0928	0.0083	0.0061	0.0053	0.021	0.0055	0.0084	0.1975
6	rs9465983	21183668	1.13	0.306408690300974	1.5	0.917750694748585	0.0117116202375752	0.0779451720202022	0.1261	0.0661	0.0041	0.0032	0.0064	0.0034	0.0037	0.0249	0.1608	0.0051	0.0065	0.0046	0.0834	0.0096	0.0042	0.004	0.003	0.133	0.0927	0.0084	0.0061	0.0053	0.0209	0.0055	0.0084	0.1975
6	rs74636669	21183876	1.13	0.306408690300974	1.48	1.01867282088958	0.011828361800295	0.0828593539718707	0.1261	0.0661	0.0041	0.0032	0.0064	0.0034	0.0037	0.0249	0.1608	0.0051	0.0065	0.0046	0.0834	0.0096	0.0042	0.004	0.003	0.1329	0.0928	0.0084	0.0061	0.0053	0.0208	0.0055	0.0084	0.1976
6	rs9465984	21184810	1.13	0.306408690300974	1.48	1.01867282088958	0.0125717260916485	0.0868930442417432	0.1264	0.0661	0.0041	0.0032	0.0064	0.0034	0.0037	0.0248	0.1605	0.0051	0.0063	0.0046	0.0833	0.0095	0.0042	0.004	0.003	0.1327	0.093	0.0083	0.006	0.0052	0.0208	0.0055	0.0085	0.1982
6	rs62404539	21185705	1.13	0.306408690300974	1.47	1.07160640764864	0.0121718459846789	0.100910383449072	0.1264	0.066	0.0041	0.0032	0.0064	0.0034	0.0038	0.0249	0.1606	0.0051	0.0063	0.0046	0.0833	0.0095	0.0042	0.0039	0.003	0.1328	0.093	0.0083	0.006	0.0052	0.0208	0.0055	0.0084	0.1981
6	rs35013686	21189286	1.13	0.306408690300974	1.48	1.01867282088958	0.0126270061823251	0.130142647632455	0.1267	0.0661	0.0041	0.0033	0.0065	0.0034	0.0038	0.0251	0.1609	0.0051	0.0064	0.0045	0.0833	0.0095	0.0044	0.0039	0.003	0.1327	0.0927	0.0084	0.006	0.0049	0.0205	0.0054	0.0085	0.1978
6	rs78300558	21194299	1.12	0.339600448506511	1.48	1.01867282088958	0.0126886411756992	0.143678453793877	0.1267	0.066	0.0041	0.0031	0.0065	0.0034	0.0038	0.0252	0.1612	0.0051	0.0064	0.0045	0.0833	0.0095	0.0044	0.0038	0.003	0.1326	0.0927	0.0084	0.0061	0.0049	0.0206	0.0054	0.0085	0.1976
6	rs1459047	21200390	1.12	0.339600448506511	1.49	0.967391925764805	0.0150045600563416	0.14648136960889	0.1268	0.066	0.0041	0.0031	0.0065	0.0034	0.0039	0.0254	0.1614	0.0051	0.0064	0.0045	0.0833	0.0096	0.0044	0.0038	0.003	0.1325	0.0927	0.0084	0.0061	0.0048	0.0206	0.0053	0.0084	0.1974
6	rs9465995	21202154	1.12	0.339600448506511	1.49	0.967391925764805	0.0158467193262761	0.127637644228946	0.1268	0.066	0.0041	0.0032	0.0065	0.0034	0.0039	0.0254	0.1614	0.0051	0.0064	0.0045	0.0833	0.0096	0.0044	0.0039	0.003	0.1324	0.0927	0.0084	0.0061	0.0048	0.0206	0.0053	0.0084	0.1973
6	rs6926388	21204796	1.12	0.339600448506511	1.49	0.967391925764805	0.0174855819029614	0.112909624649044	0.1269	0.066	0.0041	0.0032	0.0065	0.0034	0.0039	0.0255	0.1614	0.0051	0.0064	0.0045	0.0833	0.0097	0.0044	0.0039	0.003	0.1323	0.0927	0.0084	0.0061	0.0048	0.0206	0.0053	0.0084	0.1972
6	rs116161287	21209561	1.12	0.339600448506511	1.49	0.967391925764805	0.0203417081083167	0.162046727378136	0.1278	0.0661	0.004	0.0032	0.0065	0.0035	0.0039	0.0257	0.1615	0.0051	0.0066	0.0044	0.0834	0.0098	0.0044	0.0037	0.0033	0.1308	0.0927	0.0085	0.0059	0.0049	0.0206	0.0052	0.0083	0.197
6	rs1563728	21209999	1.12	0.339600448506511	1.49	0.967391925764805	0.0206227574056931	0.151006531248728	0.1278	0.0661	0.004	0.0032	0.0065	0.0035	0.0039	0.0257	0.1615	0.0051	0.0066	0.0044	0.0834	0.0098	0.0044	0.0037	0.0033	0.1308	0.0927	0.0086	0.0059	0.0049	0.0206	0.0052	0.0083	0.197
6	rs10214716	21213754	1.12	0.339600448506511	1.49	0.967391925764805	0.0220240018396432	0.138774884672921	0.1278	0.0662	0.004	0.0034	0.0065	0.0035	0.0039	0.0257	0.1615	0.0051	0.0066	0.0043	0.0834	0.0098	0.0045	0.0036	0.0033	0.1308	0.0926	0.0086	0.0059	0.0048	0.0206	0.0053	0.0083	0.1969
6	rs9460610	21224293	1.11	0.375177619549844	1.49	0.967391925764805	0.0384961510355621	0.170481345438242	0.1295	0.0678	0.0039	0.0034	0.0064	0.0035	0.0039	0.026	0.1618	0.005	0.0068	0.004	0.0835	0.0096	0.0045	0.0033	0.0034	0.1304	0.0923	0.0089	0.0057	0.0049	0.0205	0.0052	0.0078	0.1949
6	rs9460612	21231007	1.11	0.375177619549844	1.49	0.967391925764805	0.0394654667140335	0.132846540895029	0.1305	0.0692	0.0037	0.0033	0.0063	0.0034	0.0038	0.026	0.1625	0.0049	0.0068	0.0038	0.0833	0.0093	0.0045	0.0031	0.0033	0.1307	0.0914	0.009	0.0054	0.0049	0.0203	0.0051	0.008	0.1947
6	rs12200511	21231034	1.11	0.375177619549844	1.49	0.967391925764805	0.0390896183585237	0.178058685953681	0.1305	0.0691	0.0037	0.0033	0.0063	0.0034	0.0038	0.026	0.1625	0.0049	0.0068	0.0038	0.0833	0.0093	0.0045	0.0031	0.0033	0.1306	0.0914	0.009	0.0054	0.0049	0.0203	0.005	0.008	0.1946
6	rs16884730	21233144	1.1	0.413206464175836	1.49	0.967391925764805	0.0625983144201758	0.220066526812829	0.1291	0.0695	0.0037	0.0036	0.0067	0.004	0.004	0.0261	0.1623	0.0047	0.0073	0.0039	0.0837	0.0099	0.0045	0.0031	0.0037	0.1299	0.0905	0.0096	0.0055	0.0049	0.0208	0.0048	0.008	0.1929
6	rs59633892	21233345	1.1	0.413206464175836	1.5	0.917750694748585	0.0420202861781895	0.316324434414308	0.129	0.0696	0.0037	0.0036	0.0068	0.004	0.0039	0.0252	0.1618	0.0046	0.0072	0.0038	0.0837	0.0101	0.0045	0.0032	0.0037	0.1298	0.0907	0.0097	0.0054	0.0048	0.0224	0.0048	0.0079	0.1929
6	rs62404554	21233431	1.1	0.413206464175836	1.5	0.917750694748585	0.0433466600557118	0.339642107574967	0.1293	0.0695	0.0037	0.0036	0.0067	0.004	0.0039	0.0252	0.1617	0.0046	0.0072	0.0038	0.0838	0.0101	0.0045	0.0032	0.0037	0.1295	0.0907	0.0096	0.0054	0.0048	0.0224	0.0048	0.0079	0.193
6	rs10946439	21234034	1.1	0.413206464175836	1.5	0.917750694748585	0.0529240417777565	0.417433834524958	0.1291	0.0694	0.0038	0.0034	0.0067	0.0041	0.0037	0.0254	0.1615	0.0045	0.0073	0.004	0.0833	0.0102	0.0045	0.0032	0.0037	0.1296	0.0908	0.0098	0.0054	0.0048	0.0226	0.0049	0.0079	0.1929
6	rs9350335	21235381	1.1	0.413206464175836	1.5	0.917750694748585	0.0587523492011182	0.408442986638036	0.129	0.0694	0.0039	0.0032	0.0067	0.0042	0.0036	0.0256	0.1607	0.0045	0.0075	0.0042	0.0827	0.0102	0.0046	0.0033	0.0038	0.1299	0.0908	0.01	0.0055	0.0049	0.0226	0.0051	0.008	0.1926
6	rs7450718	21239703	1.1	0.413206464175836	1.5	0.917750694748585	0.0673039738899373	0.378739687126192	0.1283	0.0694	0.0041	0.0033	0.0068	0.0042	0.0037	0.0256	0.1597	0.0044	0.0077	0.0044	0.0829	0.01	0.0046	0.0035	0.0039	0.1306	0.0905	0.0101	0.0053	0.005	0.0226	0.0053	0.008	0.1922
6	rs76834311	21243947	1.1	0.413206464175836	1.51	0.869735485018148	0.0747115832749424	0.4002808624299	0.1283	0.0694	0.0042	0.0033	0.0068	0.0042	0.0037	0.0257	0.1597	0.0044	0.0077	0.0044	0.0829	0.01	0.0046	0.0035	0.004	0.1306	0.0905	0.0101	0.0053	0.0051	0.0226	0.0053	0.008	0.1921
6	rs12195219	21256372	1.1	0.413206464175836	1.51	0.869735485018148	0.0745191741772101	0.402478886777698	0.128	0.0696	0.0042	0.0034	0.0069	0.0041	0.0036	0.0258	0.1594	0.0045	0.0078	0.0046	0.0829	0.01	0.0046	0.0035	0.004	0.1304	0.0903	0.0102	0.0053	0.0051	0.0227	0.0054	0.0081	0.1919
6	rs9358402	21263321	1.1	0.413206464175836	1.51	0.869735485018148	0.0714010319626713	0.48275096000509	0.128	0.0696	0.0042	0.0035	0.0069	0.0042	0.0036	0.0259	0.1593	0.0046	0.0075	0.0046	0.083	0.0101	0.0046	0.0035	0.004	0.1303	0.0905	0.0102	0.0052	0.0051	0.0228	0.0054	0.0082	0.1913
6	rs55961446	21263371	1.1	0.413206464175836	1.51	0.869735485018148	0.0720052152182982	0.485469178457945	0.128	0.0696	0.0042	0.0035	0.0069	0.0042	0.0036	0.0259	0.1593	0.0046	0.0075	0.0046	0.083	0.0101	0.0046	0.0036	0.004	0.1302	0.0905	0.0102	0.0052	0.0051	0.0227	0.0054	0.0082	0.1914
6	rs807823	21268028	1.1	0.413206464175836	1.49	0.967391925764805	0.0763274935213932	0.504330894158374	0.128	0.0698	0.0042	0.0035	0.0069	0.0042	0.0037	0.026	0.1593	0.0045	0.0075	0.0047	0.0833	0.01	0.0046	0.0036	0.004	0.1303	0.0904	0.0102	0.0052	0.005	0.0227	0.0054	0.0082	0.1909
6	rs12664396	21269125	1.1	0.413206464175836	1.5	0.917750694748585	0.0851394657619025	0.527814555836405	0.128	0.0696	0.0042	0.0036	0.0069	0.0042	0.0036	0.026	0.1594	0.0045	0.0075	0.0047	0.0833	0.01	0.0045	0.0036	0.004	0.1305	0.0904	0.0102	0.0052	0.005	0.0228	0.0054	0.0082	0.1908
6	rs76383938	21271853	1.1	0.413206464175836	1.49	0.967391925764805	0.109016148950278	0.673199052256492	0.1279	0.0696	0.0042	0.0036	0.0069	0.0042	0.0036	0.0261	0.1595	0.0045	0.0075	0.0047	0.0834	0.01	0.0045	0.0036	0.004	0.1306	0.0903	0.0103	0.0052	0.005	0.0228	0.0053	0.0082	0.1906
6	rs12528662	21274355	1.1	0.413206464175836	1.49	0.967391925764805	0.12587366228924	0.80070883848561	0.1278	0.0695	0.0042	0.0036	0.007	0.0042	0.0036	0.0261	0.1595	0.0046	0.0075	0.0047	0.0835	0.0099	0.0045	0.0036	0.0041	0.1308	0.0902	0.0103	0.0052	0.005	0.0228	0.0053	0.0082	0.1903
6	rs13207684	21278388	1.1	0.413206464175836	1.49	0.967391925764805	0.152147133270647	0.920411697883302	0.1277	0.0694	0.0042	0.0037	0.0071	0.0043	0.0036	0.0262	0.1596	0.0046	0.0075	0.0046	0.0838	0.0099	0.0045	0.0036	0.0042	0.1312	0.09	0.0103	0.0052	0.005	0.0229	0.0053	0.0082	0.1893
6	rs807836	21279280	1.1	0.413206464175836	1.49	0.967391925764805	0.141311411738789	0.854156636639287	0.1277	0.0694	0.0042	0.0037	0.0071	0.0043	0.0036	0.0262	0.1597	0.0046	0.0075	0.0046	0.0839	0.0099	0.0045	0.0036	0.0042	0.1313	0.0899	0.0104	0.0052	0.005	0.0229	0.0053	0.0082	0.1891
6	rs116491682	21280820	1.1	0.413206464175836	1.49	0.967391925764805	0.186731292640447	0.922458792535461	0.1275	0.0693	0.0042	0.0037	0.0071	0.0043	0.0036	0.0262	0.1596	0.0047	0.0075	0.0046	0.0839	0.0099	0.0045	0.0036	0.0042	0.1312	0.09	0.0104	0.0052	0.0049	0.023	0.0053	0.0083	0.189
6	rs78866038	21285567	1.1	0.413206464175836	1.49	0.967391925764805	0.213088511261374	1.08055245071665	0.1273	0.0691	0.0042	0.0037	0.0071	0.0043	0.0035	0.0263	0.1594	0.0047	0.0075	0.0046	0.0843	0.0098	0.0045	0.0035	0.0041	0.1314	0.0902	0.0106	0.0053	0.0049	0.023	0.0054	0.0083	0.1886
6	rs9358407	21287305	1.09	0.453749840114468	1.49	0.967391925764805	0.210391945347553	1.08201411635769	0.127	0.069	0.0043	0.0037	0.0071	0.0043	0.0035	0.0265	0.1588	0.0048	0.0074	0.0046	0.0849	0.0097	0.0044	0.0035	0.004	0.1317	0.0906	0.0107	0.0054	0.0049	0.0231	0.0055	0.0082	0.1877
6	rs717512	21287993	1.1	0.413206464175836	1.48	1.01867282088958	0.269727151983533	1.10121196759142	0.1269	0.0686	0.0044	0.0037	0.0072	0.0042	0.0034	0.0266	0.159	0.0049	0.0075	0.0046	0.0852	0.0097	0.0043	0.0034	0.004	0.1319	0.0906	0.011	0.0055	0.005	0.0231	0.0056	0.0083	0.1869
6	rs74712304	21289344	1.1	0.413206464175836	1.48	1.01867282088958	0.209310735049582	1.04962030272201	0.1272	0.0682	0.0045	0.0037	0.0072	0.0042	0.0034	0.0267	0.1589	0.005	0.0074	0.0045	0.0855	0.0097	0.0044	0.0035	0.004	0.1325	0.0905	0.0111	0.0057	0.0051	0.023	0.0055	0.0084	0.1861
6	rs62405627	21292420	1.08	0.496867270490283	1.49	0.967391925764805	0.169844429044778	1.23194581048317	0.1287	0.0658	0.0045	0.0039	0.0067	0.0037	0.0034	0.0273	0.1584	0.0053	0.0071	0.0043	0.0877	0.0095	0.0045	0.0036	0.004	0.1356	0.09	0.0118	0.0068	0.0055	0.0219	0.0053	0.0093	0.1809
6	rs12524269	21293420	1.07	0.542615033110665	1.49	0.967391925764805	0.162905192190486	1.22297257282549	0.1288	0.0655	0.0045	0.0039	0.0066	0.0037	0.0034	0.0274	0.1583	0.0053	0.0071	0.0043	0.0879	0.0094	0.0046	0.0036	0.004	0.136	0.09	0.012	0.0068	0.0056	0.0218	0.0053	0.0094	0.1804
6	rs80111919	21293470	1.07	0.542615033110665	1.49	0.967391925764805	0.162939814144495	1.22048205210254	0.1288	0.0655	0.0045	0.0039	0.0066	0.0036	0.0034	0.0273	0.1583	0.0053	0.0071	0.0043	0.0878	0.0094	0.0046	0.0036	0.004	0.1362	0.0899	0.012	0.0068	0.0056	0.0218	0.0053	0.0094	0.1804
6	rs78864883	21296968	1.07	0.542615033110665	1.49	0.967391925764805	0.168464238153634	1.22795628530997	0.129	0.0655	0.0044	0.0039	0.0066	0.0036	0.0034	0.0274	0.1583	0.0053	0.007	0.0043	0.0878	0.0094	0.0046	0.0037	0.0041	0.1364	0.09	0.012	0.0068	0.0056	0.0217	0.0053	0.0094	0.1802
6	rs807847	21298254	1.06	0.591046266007479	1.49	0.967391925764805	0.107312229017742	1.00987349033331	0.1292	0.0654	0.0044	0.0039	0.0066	0.0035	0.0034	0.0274	0.1583	0.0052	0.007	0.0043	0.0878	0.0093	0.0046	0.0038	0.0041	0.1365	0.0901	0.012	0.0068	0.0057	0.0216	0.0052	0.0094	0.1801
6	rs72839619	21299532	1.06	0.591046266007479	1.48	1.01867282088958	0.127782049595289	1.04251861697294	0.1295	0.0653	0.0044	0.0039	0.0065	0.0035	0.0034	0.0275	0.1584	0.0052	0.0069	0.0043	0.088	0.0092	0.0045	0.0038	0.0042	0.1366	0.0901	0.012	0.0068	0.0057	0.0214	0.0052	0.0095	0.1799
6	rs75626693	21300106	1.06	0.591046266007479	1.47	1.07160640764864	0.124837378204238	0.985242205321733	0.1297	0.0653	0.0044	0.0039	0.0065	0.0035	0.0034	0.0275	0.1585	0.0052	0.0069	0.0043	0.088	0.0092	0.0045	0.0038	0.0042	0.1368	0.09	0.012	0.0068	0.0058	0.0213	0.0052	0.0095	0.1798
6	rs807853	21304468	1.06	0.591046266007479	1.47	1.07160640764864	0.107312229017742	0.847030063074303	0.1299	0.0653	0.0044	0.0039	0.0065	0.0036	0.0034	0.0275	0.1585	0.0052	0.0068	0.0043	0.0881	0.0091	0.0045	0.0039	0.0042	0.1368	0.09	0.012	0.0069	0.0058	0.0211	0.0052	0.0095	0.1797
6	rs13208448	21304987	1.06	0.591046266007479	1.47	1.07160640764864	0.114032143156702	0.865491428617763	0.1299	0.0653	0.0043	0.0039	0.0064	0.0035	0.0034	0.0275	0.1585	0.0052	0.0068	0.0043	0.0881	0.0091	0.0044	0.0039	0.0042	0.1369	0.09	0.012	0.0069	0.0058	0.0211	0.0052	0.0095	0.1797
6	rs77953172	21305746	1.06	0.591046266007479	1.48	1.01867282088958	0.113140119648758	0.886533328746118	0.13	0.0653	0.0043	0.0039	0.0064	0.0035	0.0034	0.0275	0.1586	0.0051	0.0068	0.0043	0.0882	0.0091	0.0044	0.0039	0.0042	0.137	0.09	0.012	0.0069	0.0058	0.0211	0.0052	0.0095	0.1797
6	rs62406284	21311711	1.06	0.591046266007479	1.48	1.01867282088958	0.114032143156702	0.87935190375027	0.1302	0.0653	0.0042	0.0038	0.0063	0.0035	0.0033	0.0274	0.1586	0.005	0.0065	0.0042	0.0885	0.009	0.0043	0.0039	0.0041	0.138	0.0899	0.0119	0.0068	0.0058	0.0211	0.0051	0.0096	0.1794
6	rs62406286	21312467	1.05	0.642211085129376	1.48	1.01867282088958	0.0910111013712876	0.784071786509153	0.1304	0.0653	0.0042	0.0038	0.0063	0.0035	0.0033	0.0273	0.1587	0.005	0.0065	0.0041	0.0887	0.0089	0.0043	0.0039	0.0041	0.1384	0.0901	0.0119	0.0068	0.0058	0.0208	0.0051	0.0095	0.1793
6	rs9466035	21315378	1.04	0.69615671060944	1.48	1.01867282088958	0.057356014988971	0.729667682704911	0.1303	0.0667	0.0038	0.0038	0.0059	0.0033	0.0029	0.0263	0.1594	0.0047	0.006	0.004	0.089	0.0085	0.0038	0.0039	0.0039	0.1408	0.0896	0.0117	0.0069	0.0056	0.0207	0.0046	0.0095	0.1804
6	rs17621957	21316411	1.04	0.69615671060944	1.49	0.967391925764805	0.0591554057317482	0.748913567482274	0.1302	0.0668	0.0038	0.0037	0.0058	0.0033	0.0029	0.0264	0.1595	0.0047	0.006	0.004	0.0891	0.0084	0.0038	0.0039	0.0038	0.141	0.0897	0.0117	0.0069	0.0056	0.0207	0.0045	0.0095	0.1804
6	rs12192730	21327621	1.03	0.752927598544599	1.49	0.967391925764805	0.0467556222736538	0.649881384989411	0.13	0.0669	0.0036	0.0035	0.0052	0.0031	0.0026	0.0258	0.1607	0.0043	0.0056	0.0038	0.0898	0.0082	0.0036	0.0038	0.0036	0.143	0.0903	0.0114	0.0066	0.0056	0.021	0.0043	0.0095	0.1805
6	rs9348465	21330808	1.03	0.752927598544599	1.49	0.967391925764805	0.0303276980549279	0.511209820263603	0.1299	0.067	0.0036	0.0034	0.0051	0.003	0.0025	0.0255	0.161	0.0042	0.0055	0.0038	0.0902	0.0082	0.0036	0.0037	0.0034	0.1443	0.0896	0.0114	0.0066	0.0056	0.0212	0.0043	0.0094	0.1808
6	rs10946449	21331247	1.03	0.752927598544599	1.48	1.01867282088958	0.0310427220513043	0.493510723174862	0.1298	0.067	0.0036	0.0034	0.0051	0.003	0.0025	0.0257	0.1609	0.0042	0.0055	0.0038	0.0902	0.0082	0.0036	0.0037	0.0033	0.1445	0.0896	0.0114	0.0066	0.0056	0.0212	0.0043	0.0094	0.1808
6	rs10946451	21331475	1.03	0.752927598544599	1.48	1.01867282088958	0.0316256008331836	0.498570944996863	0.1297	0.067	0.0036	0.0034	0.0051	0.003	0.0025	0.0257	0.161	0.0042	0.0055	0.0038	0.0902	0.0082	0.0036	0.0037	0.0033	0.1445	0.0895	0.0113	0.0066	0.0056	0.0212	0.0043	0.0094	0.1808
6	rs4712606	21331640	1.03	0.752927598544599	1.48	1.01867282088958	0.0323011008984632	0.497612594724942	0.1294	0.067	0.0036	0.0035	0.005	0.003	0.0025	0.0257	0.1609	0.0042	0.0055	0.0038	0.0902	0.0082	0.0036	0.0037	0.0033	0.1444	0.0894	0.0113	0.0066	0.0056	0.0212	0.0042	0.0094	0.1813
6	rs17622465	21335818	1.03	0.752927598544599	1.48	1.01867282088958	0.0430198298653164	0.465044999955938	0.1293	0.0669	0.0035	0.0035	0.0049	0.003	0.0024	0.0254	0.1606	0.0046	0.0054	0.0036	0.0907	0.0081	0.0036	0.0039	0.0033	0.1447	0.0898	0.0112	0.0065	0.0056	0.0213	0.0042	0.0095	0.1814
6	rs10946456	21338339	1.03	0.752927598544599	1.48	1.01867282088958	0.0407362552958357	0.453114997055582	0.1293	0.0669	0.0035	0.0035	0.0049	0.003	0.0024	0.0254	0.1606	0.0044	0.0054	0.0036	0.0907	0.0082	0.0036	0.0039	0.0033	0.1447	0.0899	0.0112	0.0064	0.0056	0.0213	0.0042	0.0095	0.1814
6	rs7749539	21340086	1.02	0.812565575704939	1.51	0.869735485018148	0.0634984625239767	0.469758737588602	0.1292	0.0668	0.0034	0.0036	0.0048	0.003	0.0024	0.0258	0.1602	0.0045	0.0053	0.0036	0.0908	0.0082	0.0035	0.0041	0.0034	0.145	0.0901	0.0111	0.0064	0.0056	0.0214	0.0041	0.0094	0.1814
6	rs12193665	21340311	1.02	0.812565575704939	1.51	0.869735485018148	0.0662300969473666	0.46396931963904	0.1288	0.0668	0.0034	0.0036	0.0048	0.003	0.0024	0.0258	0.1601	0.0045	0.0053	0.0035	0.0908	0.0082	0.0035	0.0041	0.0034	0.145	0.0901	0.0111	0.0064	0.0056	0.0214	0.0041	0.0096	0.1816
6	rs9368301	21340991	1.02	0.812565575704939	1.49	0.967391925764805	0.0696491730652943	0.445650545682155	0.128	0.0667	0.0034	0.0036	0.0048	0.003	0.0025	0.0258	0.1599	0.0045	0.0053	0.0035	0.0911	0.0082	0.0035	0.0041	0.0034	0.1449	0.0899	0.0111	0.0065	0.0056	0.0215	0.0041	0.0102	0.1818
6	rs2064301	21342509	1.02	0.812565575704939	1.49	0.967391925764805	0.0683084043548549	0.429898791629352	0.1277	0.0668	0.0034	0.0037	0.0049	0.003	0.0025	0.0256	0.1602	0.0045	0.0052	0.0036	0.0909	0.0082	0.0035	0.0041	0.0035	0.1447	0.0901	0.0111	0.0065	0.0056	0.0216	0.0041	0.0103	0.1818
6	rs116709701	21349982	1.02	0.812565575704939	1.49	0.967391925764805	0.0918388510499069	0.434648037229202	0.1279	0.0668	0.0034	0.0037	0.0049	0.003	0.0025	0.0256	0.1598	0.0046	0.0051	0.0035	0.0904	0.0082	0.0033	0.0041	0.0033	0.1445	0.09	0.0111	0.0065	0.0057	0.0217	0.0041	0.0105	0.1827
6	rs9358418	21350640	1.02	0.812565575704939	1.49	0.967391925764805	0.0952972476917756	0.42476963174179	0.1279	0.0668	0.0034	0.0037	0.0049	0.003	0.0025	0.0256	0.1598	0.0046	0.0051	0.0035	0.0904	0.0082	0.0033	0.0041	0.0033	0.1444	0.09	0.0111	0.0065	0.0057	0.0217	0.0041	0.0105	0.1827
6	rs9348471	21353299	1.02	0.812565575704939	1.49	0.967391925764805	0.101830405160165	0.406884820740752	0.1279	0.0668	0.0034	0.0038	0.005	0.0031	0.0025	0.0257	0.1596	0.0046	0.005	0.0035	0.0902	0.0083	0.0033	0.0041	0.0033	0.1442	0.09	0.0111	0.0065	0.0057	0.0216	0.0041	0.0106	0.1829
6	rs9466040	21357289	1.02	0.812565575704939	1.51	0.869735485018148	0.114760087988848	0.4080532925947	0.1277	0.0668	0.0034	0.0038	0.005	0.0031	0.0025	0.0257	0.1594	0.0046	0.005	0.0035	0.0908	0.0081	0.0033	0.0041	0.0033	0.1437	0.0901	0.0111	0.0065	0.0058	0.0216	0.0041	0.0109	0.183
6	rs1474694	21369834	1.02	0.812565575704939	1.51	0.869735485018148	0.127363101148244	0.465583084261449	0.1276	0.0668	0.0033	0.0038	0.005	0.0031	0.0026	0.026	0.159	0.0048	0.005	0.0035	0.0904	0.0083	0.0034	0.004	0.0033	0.143	0.0905	0.0112	0.0066	0.0058	0.0217	0.0041	0.0108	0.1833
6	rs78138134	21371238	1.02	0.812565575704939	1.51	0.869735485018148	0.119561257827319	0.45578879066915	0.1264	0.0672	0.0036	0.0037	0.0051	0.0031	0.0026	0.0262	0.1583	0.0049	0.005	0.0037	0.0905	0.0084	0.0034	0.004	0.0032	0.1433	0.0902	0.0114	0.0066	0.0059	0.0219	0.0044	0.0108	0.183
6	rs79377110	21379785	1.02	0.812565575704939	1.52	0.823332010267983	0.144064243289227	0.424375768382391	0.124	0.0682	0.0042	0.0035	0.0055	0.003	0.0025	0.0269	0.1558	0.0049	0.0051	0.0043	0.0911	0.0088	0.0037	0.0039	0.0032	0.143	0.09	0.0117	0.0064	0.0063	0.0218	0.0052	0.0106	0.183
6	rs116368990	21381160	1.02	0.812565575704939	1.52	0.823332010267983	0.142651856659932	0.418087408819509	0.1239	0.0682	0.0042	0.0035	0.0055	0.003	0.0025	0.0269	0.1557	0.0049	0.0051	0.0043	0.0911	0.0088	0.0037	0.0039	0.0032	0.143	0.0899	0.0117	0.0064	0.0063	0.0218	0.0052	0.0106	0.1831
6	rs11755445	21383636	1.01	0.875109975033704	1.53	0.778525311864042	0.149270225920097	0.410783281547667	0.1238	0.0682	0.0043	0.0035	0.0056	0.003	0.0025	0.0269	0.1556	0.0049	0.0052	0.0044	0.0911	0.0088	0.0037	0.0038	0.0032	0.143	0.0899	0.0118	0.0064	0.0064	0.0217	0.0053	0.0107	0.1831
6	rs9466056	21384613	1.01	0.875109975033704	1.53	0.778525311864042	0.156743428323923	0.405846948868144	0.1237	0.0683	0.0043	0.0035	0.0056	0.003	0.0025	0.027	0.1555	0.0049	0.0052	0.0044	0.0911	0.0088	0.0037	0.0038	0.0032	0.1429	0.0899	0.0118	0.0064	0.0064	0.0217	0.0053	0.0107	0.1832
6	rs9350353	21385989	1.01	0.875109975033704	1.53	0.778525311864042	0.158611382491684	0.397828169227205	0.1234	0.0683	0.0043	0.0035	0.0056	0.003	0.0026	0.0269	0.155	0.005	0.0052	0.0045	0.0914	0.0088	0.0038	0.0039	0.0032	0.1428	0.0901	0.0118	0.0064	0.0064	0.0217	0.0054	0.0107	0.1833
6	rs7452920	21387852	1.01	0.875109975033704	1.54	0.735299729443272	0.153982658735074	0.407014605699748	0.1232	0.0683	0.0043	0.0035	0.0056	0.003	0.0026	0.0269	0.155	0.005	0.0052	0.0045	0.0914	0.0088	0.0038	0.0039	0.0032	0.1428	0.0901	0.0118	0.0064	0.0064	0.0217	0.0055	0.0107	0.1832
6	rs35554461	21388894	1.01	0.875109975033704	1.54	0.735299729443272	0.150159577589154	0.423850770568644	0.1231	0.0683	0.0044	0.0035	0.0056	0.0031	0.0026	0.0269	0.1546	0.0051	0.0052	0.0045	0.0913	0.009	0.0038	0.0039	0.0032	0.1424	0.09	0.0118	0.0064	0.0064	0.0216	0.0055	0.0107	0.1836
6	rs6456422	21391227	1.01	0.875109975033704	1.54	0.735299729443272	0.147305102115665	0.379503284695167	0.123	0.0683	0.0045	0.0034	0.0057	0.0031	0.0027	0.027	0.1535	0.0054	0.0053	0.0047	0.0914	0.0094	0.004	0.0039	0.0031	0.1426	0.0895	0.0118	0.0066	0.0064	0.0215	0.0056	0.0108	0.1834
6	rs9295508	21392864	1.02	0.812565575704939	1.55	0.693638871087907	0.163043705867956	0.397441281578974	0.1236	0.0681	0.0047	0.0036	0.0059	0.0032	0.0028	0.027	0.1529	0.0057	0.0053	0.005	0.091	0.0096	0.0042	0.004	0.003	0.142	0.0889	0.0119	0.0067	0.0066	0.0215	0.0058	0.011	0.1826
6	rs9350355	21393734	1.02	0.812565575704939	1.56	0.653525583231	0.164502263511014	0.496654715416259	0.1238	0.0681	0.0047	0.0036	0.0059	0.0032	0.0028	0.027	0.1527	0.0058	0.0054	0.0051	0.0911	0.0096	0.0042	0.004	0.003	0.1416	0.0887	0.0119	0.0068	0.0065	0.0215	0.0058	0.011	0.1825
6	rs114536113	21395408	1.02	0.812565575704939	1.57	0.614941920479678	0.19546401101954	0.690920528485605	0.1238	0.0681	0.0047	0.0035	0.0059	0.0032	0.0028	0.027	0.1526	0.0059	0.0054	0.0051	0.0911	0.0097	0.0042	0.004	0.003	0.1414	0.0886	0.0119	0.0067	0.0066	0.0215	0.0058	0.011	0.1825
6	rs77470929	21396792	1.02	0.812565575704939	1.57	0.614941920479678	0.206363518380614	0.680865530270336	0.1238	0.068	0.0048	0.0036	0.006	0.0033	0.0029	0.0271	0.152	0.0061	0.0055	0.0052	0.0911	0.0098	0.0043	0.004	0.0031	0.141	0.0884	0.012	0.0067	0.0066	0.0215	0.0058	0.011	0.1824
6	rs9466074	21397715	1.02	0.812565575704939	1.57	0.614941920479678	0.215113467841457	0.590797925443311	0.1238	0.0678	0.005	0.0036	0.0062	0.0034	0.003	0.0273	0.1511	0.0064	0.0057	0.0054	0.0912	0.0101	0.0044	0.0041	0.0031	0.1404	0.0882	0.0121	0.0066	0.0067	0.0215	0.0059	0.011	0.1822
6	rs1534993	21402434	1.02	0.812565575704939	1.57	0.614941920479678	0.198865603318457	0.596946566726512	0.124	0.0675	0.0049	0.0036	0.0065	0.0034	0.0033	0.0276	0.1492	0.0066	0.006	0.0058	0.0911	0.0104	0.0046	0.0042	0.0031	0.1393	0.088	0.0123	0.0068	0.0068	0.0215	0.006	0.0112	0.1822
6	rs17623744	21412023	1.02	0.812565575704939	1.57	0.614941920479678	0.208990979540589	0.654266454458388	0.1241	0.0675	0.005	0.0036	0.0067	0.0034	0.0034	0.0277	0.1486	0.0067	0.0061	0.0059	0.0908	0.0106	0.0047	0.0042	0.0031	0.1391	0.088	0.0124	0.0068	0.0068	0.0215	0.0061	0.0112	0.1819
6	rs72839688	21414883	1.02	0.812565575704939	1.57	0.614941920479678	0.208831205182198	0.651196190795417	0.1241	0.0674	0.005	0.0036	0.0067	0.0035	0.0034	0.0278	0.1484	0.0068	0.0062	0.006	0.0907	0.0107	0.0048	0.0042	0.0031	0.139	0.0879	0.0124	0.0069	0.0069	0.0215	0.0061	0.0112	0.1819
6	rs727842	21420198	1.02	0.812565575704939	1.57	0.614941920479678	0.203164565813147	0.619523954200457	0.1241	0.0673	0.0051	0.0036	0.0068	0.0035	0.0034	0.0278	0.148	0.0069	0.0062	0.0061	0.0906	0.0108	0.0049	0.0042	0.0031	0.1389	0.0878	0.0125	0.0069	0.0069	0.0215	0.0061	0.0113	0.1817
6	rs116085911	21425504	1.02	0.812565575704939	1.57	0.614941920479678	0.220923003595672	0.791999430532077	0.1242	0.0673	0.0051	0.0036	0.0069	0.0035	0.0034	0.0278	0.1478	0.0069	0.0063	0.0061	0.0905	0.0108	0.0049	0.0042	0.0031	0.1389	0.0876	0.0125	0.0069	0.0069	0.0214	0.0061	0.0113	0.1817
6	rs75003806	21427935	1.02	0.812565575704939	1.57	0.614941920479678	0.224982967914487	0.820647517334514	0.1242	0.0673	0.0051	0.0036	0.0069	0.0035	0.0035	0.0279	0.1476	0.0069	0.0063	0.0061	0.0905	0.0108	0.0049	0.0042	0.0031	0.1389	0.0876	0.0125	0.0069	0.0069	0.0214	0.0061	0.0113	0.1818
6	rs115678605	21436714	1.02	0.812565575704939	1.57	0.614941920479678	0.233991964538172	0.827573348195574	0.1243	0.0673	0.0052	0.0036	0.007	0.0035	0.0035	0.0279	0.1473	0.0069	0.0063	0.0062	0.0904	0.0109	0.005	0.0042	0.0032	0.1389	0.0873	0.0125	0.0069	0.0069	0.0213	0.0061	0.0113	0.1818
6	rs116712605	21441873	1.02	0.812565575704939	1.57	0.614941920479678	0.23531329597539	0.803157219653106	0.1244	0.0673	0.0052	0.0036	0.007	0.0035	0.0035	0.028	0.1471	0.007	0.0064	0.0062	0.0903	0.0109	0.0051	0.0042	0.0032	0.1389	0.0871	0.0125	0.0069	0.007	0.0213	0.0061	0.0113	0.1817
6	rs9466087	21451301	1.02	0.812565575704939	1.57	0.614941920479678	0.231996514120622	0.752534347445647	0.1247	0.0673	0.0054	0.0035	0.0072	0.0036	0.0035	0.0282	0.1464	0.007	0.0065	0.0064	0.09	0.011	0.0054	0.0043	0.0032	0.1387	0.0865	0.0125	0.0069	0.0071	0.0212	0.0062	0.0113	0.1817
6	rs114359562	21459004	1.03	0.752927598544599	1.57	0.614941920479678	0.263692154964209	0.833585577922732	0.1248	0.0671	0.0055	0.0034	0.0073	0.0035	0.0036	0.0283	0.1463	0.007	0.0066	0.0065	0.0898	0.0113	0.0054	0.0042	0.0032	0.1385	0.0859	0.0125	0.0068	0.0073	0.0214	0.0063	0.0114	0.1817
6	rs62404083	21461650	1.03	0.752927598544599	1.58	0.577869115575703	0.276674815467602	0.873272662382084	0.125	0.0671	0.0055	0.0034	0.0074	0.0035	0.0036	0.0284	0.1462	0.007	0.0067	0.0065	0.0896	0.0113	0.0054	0.0042	0.0032	0.1383	0.0857	0.0125	0.0068	0.0074	0.0215	0.0063	0.0114	0.1818
6	rs114814721	21463617	1.03	0.752927598544599	1.58	0.577869115575703	0.283245214617429	0.926555705471928	0.1253	0.067	0.0056	0.0033	0.0075	0.0035	0.0036	0.0284	0.1461	0.007	0.0068	0.0066	0.0892	0.0115	0.0055	0.0042	0.0032	0.1382	0.0851	0.0124	0.0068	0.0075	0.0216	0.0062	0.0114	0.1821
6	rs9466100	21468077	1.03	0.752927598544599	1.58	0.577869115575703	0.295860097494514	1.03349334118848	0.1256	0.067	0.0057	0.0033	0.0076	0.0035	0.0036	0.0285	0.146	0.007	0.0069	0.0067	0.0887	0.0116	0.0055	0.0042	0.0032	0.1383	0.0845	0.0124	0.0068	0.0076	0.0216	0.0062	0.0114	0.1823
6	rs16884983	21471086	1.03	0.752927598544599	1.6	0.508176723760061	0.302717661272696	1.02979085475341	0.1259	0.0672	0.0057	0.0033	0.0077	0.0036	0.0036	0.0285	0.1457	0.007	0.0069	0.0069	0.0886	0.0118	0.0055	0.0041	0.0031	0.1385	0.084	0.0124	0.0068	0.0076	0.0217	0.0063	0.0113	0.1823
6	rs78368624	21474854	1.04	0.69615671060944	1.6	0.508176723760061	0.371413835985696	0.987157291840892	0.1281	0.0676	0.006	0.0031	0.0079	0.0036	0.0035	0.0282	0.1459	0.0069	0.0067	0.0072	0.0882	0.012	0.0057	0.0038	0.0029	0.1375	0.0833	0.0124	0.0066	0.0079	0.0217	0.0064	0.0112	0.1815
6	rs9295511	21478086	1.04	0.69615671060944	1.61	0.475515229965307	0.538100576212746	1.18637014591769	0.1301	0.068	0.0064	0.0029	0.0081	0.0036	0.0034	0.0279	0.1466	0.0068	0.0067	0.0075	0.0881	0.0122	0.0058	0.0034	0.0028	0.1358	0.082	0.0126	0.0063	0.0082	0.0218	0.0065	0.0111	0.1811
6	rs12209404	21478427	1.04	0.69615671060944	1.61	0.475515229965307	0.590373898633218	1.28267286494269	0.1307	0.0681	0.0064	0.0029	0.0082	0.0035	0.0033	0.0277	0.1461	0.0068	0.0067	0.0075	0.0881	0.0123	0.0058	0.0033	0.0027	0.136	0.0819	0.0125	0.0062	0.0081	0.0218	0.0065	0.0111	0.1813
6	rs12527320	21479200	1.04	0.69615671060944	1.6	0.508176723760061	0.573774102638202	1.05737794630847	0.132	0.0684	0.0064	0.0027	0.0082	0.0035	0.0033	0.0273	0.1452	0.0069	0.0066	0.0075	0.088	0.0124	0.0058	0.0032	0.0026	0.1364	0.0816	0.0125	0.006	0.0081	0.0219	0.0066	0.011	0.1818
6	rs4262179	21487456	1.04	0.69615671060944	1.6	0.508176723760061	0.839445614239575	0.958031445403975	0.1352	0.0694	0.0063	0.0026	0.0078	0.0033	0.0031	0.0283	0.1468	0.0064	0.006	0.0071	0.0865	0.012	0.006	0.003	0.0028	0.1377	0.0807	0.0133	0.005	0.0078	0.022	0.0069	0.0099	0.1802
6	rs76538031	21489809	1.04	0.69615671060944	1.6	0.508176723760061	0.872343496329592	0.955017273951555	0.1356	0.0694	0.0063	0.0026	0.0078	0.0033	0.0031	0.0283	0.1467	0.0064	0.006	0.007	0.0866	0.012	0.006	0.003	0.0028	0.1378	0.0805	0.0133	0.005	0.0077	0.0219	0.0068	0.0099	0.1802
6	rs62404107	21490911	1.04	0.69615671060944	1.6	0.508176723760061	0.881282659688849	0.973448526598876	0.1357	0.0694	0.0063	0.0026	0.0078	0.0033	0.0031	0.0283	0.1467	0.0063	0.0059	0.007	0.0866	0.012	0.0059	0.003	0.0028	0.1379	0.0805	0.0132	0.005	0.0076	0.0219	0.0068	0.0099	0.1803
6	rs6924399	21508761	1.04	0.69615671060944	1.59	0.542287549749139	0.786727920411791	0.813120011606965	0.1362	0.0696	0.0062	0.0025	0.0077	0.0033	0.0031	0.0286	0.1464	0.0062	0.006	0.0067	0.0868	0.012	0.0058	0.0029	0.0028	0.1387	0.0798	0.0132	0.0052	0.0074	0.0219	0.0067	0.0097	0.1805
6	rs9356780	21522433	1.04	0.69615671060944	1.58	0.577869115575703	0.722668133570777	0.69418073042295	0.1364	0.0695	0.0061	0.0025	0.0076	0.0033	0.0031	0.0286	0.1463	0.0062	0.0059	0.0064	0.0873	0.0119	0.0057	0.0028	0.0032	0.1391	0.0803	0.0132	0.0051	0.0072	0.0217	0.0066	0.0094	0.1809
6	rs9358437	21527362	1.04	0.69615671060944	1.58	0.577869115575703	0.679894661355852	0.692846593362701	0.1365	0.0695	0.0059	0.0024	0.0076	0.0033	0.003	0.0286	0.1464	0.0061	0.0059	0.0064	0.0873	0.0119	0.0055	0.0028	0.0032	0.1393	0.0804	0.0132	0.0051	0.0071	0.0217	0.0066	0.0094	0.181
6	rs9358438	21539166	1.04	0.69615671060944	1.58	0.577869115575703	0.624719319139513	0.735069448413622	0.1366	0.0695	0.0053	0.0024	0.0075	0.0034	0.003	0.0288	0.1463	0.0061	0.006	0.0064	0.0872	0.0118	0.0053	0.0028	0.0032	0.1397	0.0806	0.0135	0.0051	0.0071	0.0217	0.0066	0.0093	0.1811
6	rs62404133	21544690	1.04	0.69615671060944	1.58	0.577869115575703	0.741763832442844	0.754950313613559	0.1367	0.0693	0.0053	0.0021	0.0075	0.0032	0.0028	0.0289	0.1464	0.0061	0.0059	0.0063	0.0874	0.0118	0.005	0.0027	0.0031	0.1404	0.0808	0.0135	0.0049	0.007	0.0217	0.0065	0.0092	0.1815
6	rs11967176	21546906	1.04	0.69615671060944	1.58	0.577869115575703	0.746534100518108	0.74876278440488	0.1366	0.0692	0.0053	0.0021	0.0074	0.0032	0.0028	0.0289	0.1466	0.006	0.0059	0.0062	0.0873	0.0118	0.005	0.0026	0.0031	0.1409	0.0808	0.0136	0.0049	0.0069	0.0217	0.0065	0.0092	0.1817
6	Affx-28288534	21566498	1.04	0.69615671060944	1.57	0.614941920479678	0.811329825867586	0.706958134092379	0.1365	0.0698	0.0053	0.002	0.0077	0.0031	0.0027	0.0289	0.1457	0.0059	0.0059	0.0061	0.0868	0.012	0.0049	0.0026	0.003	0.1412	0.0814	0.0137	0.0047	0.0068	0.0218	0.0065	0.0092	0.182
6	rs58919806	21570038	1.04	0.69615671060944	1.56	0.653525583231	0.807246031218821	0.689587807970537	0.136	0.0699	0.0053	0.002	0.0077	0.003	0.0027	0.0289	0.1463	0.0059	0.0058	0.006	0.0868	0.0121	0.0048	0.0026	0.003	0.1413	0.0816	0.0137	0.0047	0.0068	0.0218	0.0065	0.0092	0.1819
6	rs14256	21594637	1.04	0.69615671060944	1.56	0.653525583231	0.893288562487835	0.715754063776738	0.1363	0.0697	0.0055	0.002	0.0076	0.003	0.0027	0.0288	0.1464	0.0059	0.0057	0.0059	0.0871	0.0122	0.0049	0.0026	0.003	0.1408	0.0821	0.0136	0.0045	0.0068	0.0216	0.0065	0.0092	0.1818
6	rs140231408	21594847	1.04	0.69615671060944	1.56	0.653525583231	0.894271652706381	0.720534841019551	0.1363	0.0697	0.0055	0.002	0.0076	0.003	0.0027	0.0288	0.1464	0.0059	0.0057	0.0059	0.0871	0.0122	0.0049	0.0026	0.003	0.1408	0.0821	0.0136	0.0045	0.0068	0.0216	0.0065	0.0092	0.1818
6	rs79164129	21601917	1.04	0.69615671060944	1.57	0.614941920479678	0.918333063300043	0.696702342371428	0.1364	0.0696	0.0056	0.002	0.0076	0.003	0.0027	0.0288	0.1465	0.0059	0.0057	0.0058	0.0872	0.0122	0.005	0.0026	0.003	0.1405	0.0823	0.0137	0.0044	0.0068	0.0216	0.0066	0.0092	0.1818
6	rs12664833	21614978	1.04	0.69615671060944	1.57	0.614941920479678	0.910062747975488	0.634006759949058	0.1367	0.0694	0.0057	0.002	0.0076	0.0029	0.0027	0.0287	0.1466	0.0058	0.0057	0.0058	0.0874	0.0122	0.0051	0.0026	0.003	0.1401	0.0827	0.0137	0.0043	0.0068	0.0214	0.0066	0.0092	0.1817
6	rs80349490	21615188	1.04	0.69615671060944	1.57	0.614941920479678	0.914607552572534	0.64389950814924	0.1367	0.0694	0.0057	0.002	0.0076	0.0029	0.0027	0.0287	0.1466	0.0058	0.0057	0.0058	0.0874	0.0122	0.0051	0.0026	0.003	0.1401	0.0827	0.0137	0.0043	0.0068	0.0214	0.0066	0.0091	0.1817
6	rs1740842	21623181	1.03	0.752927598544599	1.57	0.614941920479678	0.967589871062054	0.574003962003608	0.1368	0.0694	0.0058	0.002	0.0076	0.0029	0.0028	0.0289	0.1466	0.0058	0.0058	0.0057	0.0874	0.0123	0.005	0.0025	0.0028	0.14	0.083	0.0136	0.0042	0.0066	0.0215	0.0065	0.009	0.182
6	rs7738599	21631790	1.03	0.752927598544599	1.58	0.577869115575703	1.00161652671699	0.546652044996959	0.137	0.0698	0.0058	0.002	0.0076	0.0029	0.0028	0.0289	0.1466	0.0058	0.0057	0.0056	0.0874	0.0122	0.0049	0.0024	0.0029	0.14	0.0827	0.0137	0.0042	0.0066	0.0215	0.0064	0.009	0.182
6	rs114128590	21632961	1.03	0.752927598544599	1.58	0.577869115575703	0.99595482916134	0.550719869051813	0.137	0.0698	0.0057	0.002	0.0076	0.0029	0.0028	0.0289	0.1468	0.0058	0.0057	0.0056	0.0875	0.0122	0.0049	0.0024	0.0029	0.14	0.0827	0.0137	0.0042	0.0065	0.0215	0.0063	0.009	0.1819
6	rs77316880	21633883	1.03	0.752927598544599	1.56	0.653525583231	0.989280658679947	0.542591677348142	0.137	0.0699	0.0057	0.002	0.0076	0.0029	0.0028	0.0289	0.1469	0.0058	0.0057	0.0056	0.0876	0.0122	0.0049	0.0024	0.0029	0.1399	0.0826	0.0137	0.0042	0.0065	0.0215	0.0063	0.009	0.1819
6	rs1740835	21637725	1.04	0.69615671060944	1.55	0.693638871087907	0.977347537844073	0.541053498520652	0.1369	0.07	0.0057	0.002	0.0075	0.0029	0.0028	0.029	0.1471	0.0058	0.0057	0.0055	0.0879	0.0122	0.0049	0.0024	0.0029	0.1398	0.0826	0.0137	0.0042	0.0065	0.0216	0.0062	0.009	0.1817
6	rs1740828	21649085	1.04	0.69615671060944	1.55	0.693638871087907	0.938058116756055	0.557328260954936	0.1368	0.0701	0.0057	0.002	0.0074	0.0028	0.0027	0.029	0.1474	0.0058	0.0058	0.0054	0.0878	0.0121	0.0049	0.0023	0.0029	0.1396	0.0826	0.0138	0.0042	0.0064	0.0218	0.0062	0.009	0.1819
6	rs1744876	21651003	1.03	0.752927598544599	1.55	0.693638871087907	0.936303289902307	0.567489030401633	0.1368	0.07	0.0057	0.002	0.0074	0.0028	0.0028	0.029	0.1474	0.0058	0.0058	0.0054	0.0881	0.0121	0.0048	0.0023	0.0027	0.1396	0.0826	0.0138	0.0041	0.0064	0.0218	0.0062	0.009	0.1819
6	rs78322584	21654790	1.04	0.69615671060944	1.55	0.693638871087907	1.0149643646583	0.591369248676502	0.1365	0.07	0.0058	0.002	0.0074	0.0028	0.0028	0.0289	0.1474	0.0058	0.0057	0.0054	0.0884	0.012	0.0048	0.0023	0.0027	0.1396	0.0825	0.0137	0.0041	0.0064	0.0218	0.0063	0.009	0.1821
6	rs77912040	21658115	1.04	0.69615671060944	1.55	0.693638871087907	0.997411891378355	0.578120448915861	0.1362	0.07	0.0058	0.002	0.0075	0.0028	0.0028	0.0289	0.1473	0.0058	0.0058	0.0054	0.0886	0.012	0.0048	0.0023	0.0027	0.1395	0.0825	0.0137	0.0041	0.0064	0.0219	0.0063	0.0091	0.1822
6	rs941990	21658881	1.04	0.69615671060944	1.55	0.693638871087907	0.93688808057358	0.539516402161444	0.1359	0.0701	0.0058	0.002	0.0075	0.0028	0.0028	0.0288	0.1472	0.0058	0.0059	0.0054	0.0888	0.0119	0.0048	0.0023	0.0027	0.1395	0.0826	0.0137	0.0041	0.0064	0.0219	0.0063	0.0091	0.1823
6	rs71563994	21668435	1.04	0.69615671060944	1.55	0.693638871087907	1.04204954281684	0.575706472233127	0.1358	0.07	0.0059	0.0018	0.0074	0.0028	0.0029	0.0289	0.1469	0.0058	0.006	0.0054	0.0886	0.0119	0.0047	0.0023	0.0027	0.1395	0.0825	0.0137	0.004	0.0064	0.0221	0.0064	0.0092	0.1827
6	rs1744887	21674378	1.04	0.69615671060944	1.55	0.693638871087907	0.996468986996541	0.637639654549046	0.1358	0.07	0.0058	0.0019	0.0074	0.0028	0.0029	0.0289	0.1468	0.0058	0.0061	0.0054	0.0884	0.0119	0.0046	0.0023	0.0027	0.1395	0.0824	0.0138	0.0041	0.0064	0.0222	0.0064	0.0093	0.1829
6	rs9466145	21677060	1.04	0.69615671060944	1.55	0.693638871087907	0.96454358391637	0.635023482503937	0.1358	0.0699	0.0058	0.0019	0.0074	0.0028	0.0029	0.0289	0.1467	0.0058	0.0061	0.0054	0.0883	0.0119	0.0046	0.0023	0.0027	0.1395	0.0824	0.0138	0.0041	0.0065	0.0222	0.0064	0.0093	0.183
6	rs75157802	21678178	1.04	0.69615671060944	1.55	0.693638871087907	0.982369253417149	0.708298316187511	0.1358	0.0699	0.0058	0.0019	0.0074	0.0028	0.0029	0.0289	0.1467	0.0059	0.0061	0.0054	0.0884	0.0119	0.0046	0.0023	0.0027	0.1394	0.0823	0.0138	0.0041	0.0065	0.0222	0.0064	0.0093	0.1831
6	rs114125524	21681681	1.04	0.69615671060944	1.55	0.693638871087907	1.02041015961874	0.837135507929591	0.135	0.0701	0.0057	0.0019	0.0075	0.0029	0.003	0.0289	0.1468	0.0059	0.0061	0.0056	0.0875	0.0118	0.0048	0.0023	0.0028	0.1389	0.0822	0.0138	0.0041	0.0065	0.0224	0.0065	0.0094	0.1837
6	rs2759362	21681885	1.05	0.642211085129376	1.55	0.693638871087907	0.979729407589914	0.82480155043396	0.1348	0.0701	0.0057	0.0019	0.0075	0.0029	0.003	0.0289	0.1468	0.006	0.0061	0.0057	0.0872	0.0118	0.0048	0.0023	0.0028	0.1388	0.0822	0.0138	0.0041	0.0065	0.0225	0.0066	0.0094	0.1839
6	rs7775081	21684733	1.05	0.642211085129376	1.54	0.735299729443272	0.938726981045839	0.729217932476073	0.1306	0.0698	0.0067	0.0025	0.0084	0.0029	0.0029	0.0278	0.1481	0.006	0.0068	0.0065	0.0852	0.0117	0.0058	0.0017	0.0031	0.1368	0.0846	0.0124	0.0038	0.0073	0.0226	0.0073	0.0099	0.185
6	rs80035391	21685357	1.06	0.591046266007479	1.54	0.735299729443272	0.897305706828971	0.74258640298915	0.1296	0.0705	0.0065	0.0026	0.0086	0.0029	0.0029	0.0276	0.1484	0.006	0.007	0.0065	0.0846	0.0116	0.0057	0.0017	0.003	0.137	0.0847	0.0123	0.0038	0.0074	0.0224	0.0074	0.0098	0.1856
6	rs77992585	21687331	1.05	0.642211085129376	1.55	0.693638871087907	0.894107772779181	0.6702556811725	0.1275	0.0718	0.0063	0.0029	0.0089	0.003	0.0028	0.0272	0.1489	0.0059	0.0075	0.0065	0.0832	0.0116	0.0055	0.0017	0.003	0.1375	0.0847	0.012	0.0038	0.0076	0.0222	0.0076	0.0098	0.1867
6	rs1475150	21688199	1.05	0.642211085129376	1.55	0.693638871087907	0.892469667858118	0.634732951566175	0.1273	0.0719	0.0063	0.003	0.0089	0.003	0.0028	0.0272	0.1488	0.0059	0.0076	0.0065	0.0831	0.0116	0.0055	0.0017	0.003	0.1375	0.0847	0.012	0.0038	0.0076	0.0222	0.0076	0.0098	0.1868
6	rs2180418	21690172	1.05	0.642211085129376	1.55	0.693638871087907	0.845117890566638	0.562967599938642	0.1272	0.0719	0.0062	0.003	0.0089	0.0031	0.0028	0.0272	0.1488	0.0059	0.0076	0.0066	0.083	0.0116	0.0055	0.0017	0.0031	0.1375	0.0846	0.012	0.0037	0.0075	0.0222	0.0076	0.0099	0.1869
6	rs6918842	21691009	1.05	0.642211085129376	1.55	0.693638871087907	0.834585278503815	0.527814555836405	0.1271	0.072	0.0062	0.003	0.009	0.0031	0.0028	0.0272	0.1487	0.0059	0.0076	0.0066	0.083	0.0116	0.0055	0.0017	0.0031	0.1376	0.0846	0.012	0.0037	0.0075	0.0222	0.0076	0.0098	0.1871
6	rs1555529	21691704	1.05	0.642211085129376	1.56	0.653525583231	0.841041789823814	0.531290562561361	0.1269	0.072	0.0062	0.003	0.009	0.003	0.0028	0.0271	0.1487	0.0059	0.0077	0.0066	0.083	0.0115	0.0055	0.0017	0.003	0.1376	0.0847	0.012	0.0037	0.0075	0.0222	0.0076	0.0098	0.1873
6	rs78712702	21700242	1.05	0.642211085129376	1.56	0.653525583231	0.89599315373861	0.490099148503449	0.125	0.072	0.0062	0.003	0.0093	0.003	0.0029	0.0267	0.1492	0.0061	0.0081	0.0065	0.082	0.0117	0.0055	0.0018	0.003	0.1376	0.0852	0.0121	0.0036	0.0073	0.0223	0.0075	0.0096	0.189
6	rs4712627	21701892	1.05	0.642211085129376	1.57	0.614941920479678	0.905280310313532	0.469489047360498	0.1246	0.072	0.0061	0.003	0.0093	0.003	0.0028	0.0266	0.1492	0.0061	0.0081	0.0065	0.0819	0.0117	0.0054	0.0019	0.003	0.1377	0.0853	0.0121	0.0035	0.0072	0.0224	0.0075	0.0096	0.1895
6	rs11968460	21718604	1.05	0.642211085129376	1.57	0.614941920479678	0.922728990497063	0.479629885376143	0.124	0.072	0.0061	0.003	0.0093	0.003	0.0028	0.0268	0.1489	0.0061	0.0081	0.0066	0.0821	0.0118	0.0054	0.0018	0.0029	0.1382	0.085	0.012	0.0035	0.0073	0.0225	0.0075	0.0096	0.1897
6	rs2328614	21721025	1.05	0.642211085129376	1.58	0.577869115575703	0.938141713968765	0.491735947166663	0.1239	0.072	0.0061	0.0031	0.0092	0.0031	0.0029	0.0268	0.1489	0.0061	0.0081	0.0066	0.082	0.0118	0.0054	0.0018	0.003	0.1381	0.085	0.012	0.0036	0.0073	0.0225	0.0075	0.0095	0.1898
6	rs76618312	21724660	1.05	0.642211085129376	1.56	0.653525583231	0.962514925862934	0.499666778159283	0.1236	0.0721	0.0061	0.0033	0.0092	0.0031	0.003	0.0268	0.1491	0.006	0.0081	0.0067	0.0818	0.0117	0.0053	0.0019	0.003	0.1381	0.0849	0.0119	0.0036	0.0074	0.0223	0.0076	0.0094	0.1903
6	rs7739775	21727465	1.05	0.642211085129376	1.56	0.653525583231	1.00290510347941	0.437292531573527	0.1233	0.0722	0.006	0.0034	0.0091	0.0031	0.0031	0.0268	0.1493	0.0058	0.0081	0.0067	0.0816	0.0116	0.0053	0.002	0.003	0.138	0.0849	0.0119	0.0037	0.0076	0.0222	0.0076	0.0093	0.1907
6	rs7744078	21727822	1.05	0.642211085129376	1.58	0.577869115575703	1.00677488799008	0.44272709247883	0.1233	0.0722	0.006	0.0034	0.0091	0.0031	0.0031	0.0268	0.1491	0.0058	0.0081	0.0067	0.0817	0.0115	0.0053	0.002	0.003	0.138	0.0851	0.0119	0.0037	0.0076	0.0222	0.0077	0.0092	0.1906
6	rs79866107	21729956	1.05	0.642211085129376	1.57	0.614941920479678	1.01030597939351	0.483566012291124	0.1231	0.0721	0.006	0.0035	0.009	0.0031	0.0031	0.0268	0.1493	0.0058	0.0081	0.0067	0.0818	0.0114	0.0053	0.002	0.003	0.138	0.0853	0.0119	0.0036	0.0076	0.0222	0.0076	0.0091	0.1907
6	rs9358448	21731736	1.05	0.642211085129376	1.58	0.577869115575703	0.998612478509473	0.452580736339843	0.1227	0.0719	0.006	0.0036	0.0088	0.0031	0.0032	0.0268	0.1497	0.0057	0.0081	0.0067	0.082	0.0113	0.0054	0.002	0.0029	0.1381	0.0857	0.0119	0.0035	0.0076	0.0222	0.0076	0.009	0.1908
6	rs17256707	21732207	1.05	0.642211085129376	1.58	0.577869115575703	0.993300075826388	0.480036685288879	0.1226	0.0719	0.0059	0.0036	0.0088	0.0031	0.0032	0.0268	0.1498	0.0057	0.0081	0.0067	0.0821	0.0113	0.0053	0.002	0.0029	0.138	0.0858	0.0119	0.0035	0.0076	0.0222	0.0076	0.009	0.1907
6	rs114784801	21733192	1.05	0.642211085129376	1.58	0.577869115575703	0.988340907763666	0.471242754429821	0.1225	0.0719	0.0059	0.0036	0.0088	0.0031	0.0032	0.0268	0.1499	0.0057	0.0081	0.0067	0.0821	0.0113	0.0053	0.002	0.0029	0.138	0.0859	0.0119	0.0035	0.0076	0.0222	0.0076	0.0089	0.1907
6	rs72840876	21736531	1.06	0.591046266007479	1.58	0.577869115575703	0.978368047604674	0.474620041551725	0.1221	0.0719	0.0059	0.0036	0.0087	0.003	0.0033	0.0267	0.1502	0.0057	0.0081	0.0067	0.0823	0.0112	0.0053	0.002	0.0028	0.138	0.0862	0.0119	0.0035	0.0076	0.0222	0.0076	0.0089	0.1907
6	rs840982	21740321	1.06	0.591046266007479	1.58	0.577869115575703	0.923808573534495	0.435969748504401	0.1213	0.0719	0.0057	0.0035	0.0086	0.0029	0.0033	0.0266	0.1508	0.0056	0.008	0.0067	0.0828	0.0111	0.0053	0.0021	0.0027	0.138	0.0868	0.012	0.0034	0.0075	0.0223	0.0076	0.0088	0.1909
6	rs9466169	21746181	1.06	0.591046266007479	1.58	0.577869115575703	0.486319803851831	0.305986536131528	0.1215	0.0719	0.0049	0.0034	0.0081	0.0029	0.0033	0.0252	0.1513	0.0049	0.0075	0.006	0.0847	0.0104	0.0055	0.0021	0.0025	0.1406	0.0882	0.0122	0.0033	0.0071	0.0218	0.0072	0.0081	0.1916
6	rs72840885	21754497	1.06	0.591046266007479	1.58	0.577869115575703	0.444369602087562	0.340135581563719	0.1218	0.0718	0.0047	0.0033	0.008	0.0028	0.0033	0.0251	0.1514	0.0048	0.0074	0.0059	0.0847	0.0103	0.0056	0.0021	0.0025	0.1409	0.0887	0.0122	0.0033	0.0071	0.0216	0.0071	0.0081	0.1915
6	rs78466540	21755718	1.06	0.591046266007479	1.58	0.577869115575703	0.438671737563376	0.3506705877194	0.1218	0.0718	0.0047	0.0033	0.008	0.0028	0.0033	0.0251	0.1514	0.0048	0.0074	0.0059	0.0847	0.0103	0.0056	0.0021	0.0025	0.1409	0.0888	0.0122	0.0033	0.0071	0.0215	0.0071	0.0081	0.1915
6	rs72840888	21759123	1.06	0.591046266007479	1.58	0.577869115575703	0.417975409678905	0.342853389947382	0.1219	0.0718	0.0047	0.0033	0.008	0.0028	0.0033	0.0251	0.1514	0.0048	0.0074	0.0059	0.0847	0.0103	0.0056	0.0021	0.0025	0.141	0.0889	0.0122	0.0033	0.0071	0.0215	0.0071	0.0082	0.1914
6	rs6934580	21769544	1.06	0.591046266007479	1.58	0.577869115575703	0.390319210634064	0.247563158973308	0.122	0.0717	0.0046	0.0033	0.008	0.0028	0.0033	0.0251	0.1514	0.0048	0.0074	0.0058	0.0847	0.0103	0.0056	0.0022	0.0025	0.1412	0.0891	0.0122	0.0033	0.0072	0.0214	0.0072	0.0082	0.1914
6	rs74451966	21771466	1.06	0.591046266007479	1.58	0.577869115575703	0.389148062458313	0.235115774492863	0.1218	0.0717	0.0046	0.0033	0.008	0.0028	0.0033	0.025	0.1515	0.0048	0.0074	0.0058	0.0849	0.0103	0.0056	0.0022	0.0025	0.1411	0.0891	0.0123	0.0033	0.0071	0.0214	0.0072	0.0082	0.1914
6	rs10946469	21771687	1.06	0.591046266007479	1.58	0.577869115575703	0.389482494713887	0.233904407046799	0.1217	0.0717	0.0046	0.0033	0.008	0.0028	0.0033	0.025	0.1516	0.0048	0.0073	0.0058	0.0849	0.0103	0.0056	0.0022	0.0025	0.1411	0.0891	0.0123	0.0033	0.0071	0.0214	0.0072	0.0082	0.1914
6	rs4710986	21772032	1.06	0.591046266007479	1.59	0.542287549749139	0.389538247542244	0.225481738887739	0.1217	0.0717	0.0046	0.0033	0.008	0.0028	0.0033	0.025	0.1516	0.0048	0.0073	0.0058	0.085	0.0103	0.0057	0.0022	0.0025	0.1411	0.089	0.0123	0.0033	0.0071	0.0214	0.0072	0.0082	0.1914
6	rs9368344	21777952	1.06	0.591046266007479	1.59	0.542287549749139	0.348495107476005	0.230063521109758	0.1218	0.0717	0.0046	0.0032	0.008	0.0028	0.0033	0.0249	0.1518	0.0048	0.0074	0.0058	0.0849	0.0102	0.0057	0.0022	0.0024	0.1409	0.0893	0.0123	0.0033	0.0071	0.0215	0.0072	0.0083	0.1911
6	rs11756105	21780499	1.06	0.591046266007479	1.59	0.542287549749139	0.338977022797073	0.259075095769488	0.1219	0.0715	0.0046	0.0029	0.0082	0.0027	0.0033	0.0249	0.1519	0.0048	0.0074	0.0058	0.0849	0.0103	0.0057	0.0021	0.0024	0.141	0.0887	0.0125	0.0034	0.0071	0.0215	0.0072	0.0084	0.1911
6	rs57685822	21781724	1.06	0.591046266007479	1.59	0.542287549749139	0.341578283347102	0.282816026903884	0.122	0.0714	0.0047	0.0028	0.0083	0.0026	0.0032	0.0248	0.1519	0.0049	0.0074	0.0059	0.0851	0.0103	0.0057	0.0021	0.0024	0.1411	0.0884	0.0126	0.0034	0.0071	0.0215	0.0072	0.0085	0.1912
6	rs76088467	21795787	1.06	0.591046266007479	1.59	0.542287549749139	0.320553286771475	0.283867794437624	0.1223	0.0713	0.0046	0.0027	0.0084	0.0026	0.0032	0.0248	0.1519	0.0049	0.0075	0.0058	0.0857	0.0103	0.0058	0.0021	0.0023	0.1404	0.0885	0.0127	0.0035	0.007	0.0213	0.0073	0.0085	0.1913
6	rs2038642	21803094	1.06	0.591046266007479	1.57	0.614941920479678	0.306744079437923	0.258620551062643	0.1225	0.0711	0.0045	0.0027	0.0084	0.0026	0.0032	0.0247	0.1519	0.0049	0.0075	0.0058	0.0861	0.0104	0.0058	0.0021	0.0023	0.1398	0.0887	0.0127	0.0036	0.0069	0.0212	0.0073	0.0085	0.1914
6	rs12207972	21805168	1.06	0.591046266007479	1.57	0.614941920479678	0.296295320629734	0.253975961160629	0.1225	0.0711	0.0045	0.0027	0.0084	0.0026	0.0032	0.0248	0.1518	0.005	0.0075	0.0058	0.0862	0.0104	0.0061	0.0021	0.0023	0.1395	0.0887	0.0127	0.0036	0.0069	0.021	0.0072	0.0085	0.1915
6	rs6915852	21805620	1.06	0.591046266007479	1.57	0.614941920479678	0.296537258312888	0.265006842170924	0.1225	0.0711	0.0045	0.0026	0.0084	0.0026	0.0032	0.025	0.1518	0.005	0.0075	0.0058	0.0862	0.0104	0.0061	0.0021	0.0023	0.1394	0.0888	0.0127	0.0036	0.0069	0.021	0.0072	0.0085	0.1913
6	rs6916032	21805714	1.06	0.591046266007479	1.55	0.693638871087907	0.306891921175014	0.262263898494917	0.1224	0.071	0.0045	0.0026	0.0084	0.0026	0.0032	0.0251	0.1515	0.005	0.0075	0.0058	0.0866	0.0104	0.0061	0.0021	0.0023	0.1396	0.0888	0.0127	0.0035	0.0069	0.021	0.0072	0.0085	0.1913
6	rs12200166	21807967	1.07	0.542615033110665	1.54	0.735299729443272	0.246820312487709	0.267184636499526	0.1214	0.0707	0.0043	0.0024	0.0083	0.0025	0.0032	0.0245	0.1525	0.0049	0.0076	0.0054	0.0886	0.0099	0.006	0.0023	0.0022	0.14	0.0898	0.0129	0.0036	0.0066	0.0206	0.0072	0.0085	0.1907
6	rs76399283	21807988	1.07	0.542615033110665	1.54	0.735299729443272	0.245725939996513	0.263977194986213	0.1214	0.0707	0.0043	0.0024	0.0083	0.0024	0.0032	0.0245	0.1523	0.0049	0.0076	0.0054	0.0889	0.0099	0.006	0.0023	0.0022	0.1398	0.0898	0.013	0.0036	0.0066	0.0206	0.0072	0.0085	0.1907
6	rs73735247	21808894	1.07	0.542615033110665	1.54	0.735299729443272	0.237324460036812	0.237544541087902	0.121	0.0706	0.0041	0.0024	0.0083	0.0024	0.0032	0.0242	0.1527	0.005	0.0077	0.0053	0.0897	0.0098	0.006	0.0024	0.0021	0.1399	0.0901	0.0131	0.0036	0.0064	0.0204	0.0073	0.0085	0.1904
6	rs73735248	21809195	1.07	0.542615033110665	1.54	0.735299729443272	0.229757691613486	0.214587631989389	0.1211	0.0704	0.0041	0.0023	0.0082	0.0024	0.0032	0.0242	0.1527	0.005	0.0077	0.0052	0.0903	0.0098	0.0059	0.0024	0.0021	0.1398	0.0902	0.0132	0.0037	0.0064	0.0202	0.0072	0.0085	0.1906
6	rs80289289	21813672	1.07	0.542615033110665	1.54	0.735299729443272	0.421738354486985	0.220822063965596	0.1205	0.0697	0.0037	0.0022	0.0082	0.0024	0.0032	0.024	0.1522	0.0051	0.0078	0.0047	0.0936	0.0094	0.0057	0.0024	0.0017	0.14	0.092	0.0136	0.0036	0.0055	0.0196	0.007	0.0076	0.1909
6	rs4712634	21815916	1.07	0.542615033110665	1.54	0.735299729443272	0.412505971967207	0.14817249413562	0.1204	0.0697	0.0037	0.0022	0.0082	0.0024	0.0032	0.024	0.1522	0.0051	0.0078	0.0047	0.0938	0.0094	0.0057	0.0024	0.0017	0.1401	0.0921	0.0136	0.0036	0.0055	0.0195	0.0071	0.0076	0.1909
6	rs59077093	21816351	1.07	0.542615033110665	1.55	0.693638871087907	0.412735538603518	0.149870600827366	0.1205	0.0697	0.0037	0.0022	0.0082	0.0024	0.0032	0.024	0.1522	0.0051	0.0078	0.0046	0.0938	0.0094	0.0057	0.0024	0.0017	0.1401	0.092	0.0136	0.0036	0.0055	0.0195	0.0071	0.0076	0.1909
6	rs6918542	21817932	1.07	0.542615033110665	1.56	0.653525583231	0.414919604149463	0.135115418735565	0.1206	0.0697	0.0037	0.0022	0.0082	0.0024	0.0032	0.024	0.1521	0.0051	0.0078	0.0046	0.094	0.0094	0.0057	0.0024	0.0017	0.1399	0.092	0.0137	0.0036	0.0054	0.0195	0.0071	0.0076	0.1911
6	rs56233915	21822656	1.06	0.591046266007479	1.52	0.823332010267983	0.475367156615022	0.138682962107109	0.121	0.0699	0.0038	0.0021	0.0083	0.0023	0.0032	0.024	0.1519	0.0052	0.0077	0.0045	0.095	0.0096	0.0058	0.0023	0.0016	0.1383	0.0921	0.0137	0.0034	0.0054	0.0194	0.0072	0.0076	0.1916
6	rs2475883	21824481	1.06	0.591046266007479	1.53	0.778525311864042	0.490497207325209	0.119970831647177	0.1211	0.0699	0.0038	0.0021	0.0083	0.0022	0.0031	0.024	0.1519	0.0052	0.0077	0.0045	0.0951	0.0097	0.0058	0.0022	0.0016	0.138	0.0921	0.0137	0.0034	0.0053	0.0195	0.0072	0.0076	0.1918
6	rs7748516	21829282	1.06	0.591046266007479	1.53	0.778525311864042	0.479560651958914	0.135388633198017	0.1215	0.0699	0.0037	0.0019	0.0083	0.0021	0.003	0.024	0.1521	0.0053	0.0076	0.0043	0.0958	0.0097	0.0057	0.0021	0.0016	0.1375	0.0926	0.0138	0.0034	0.0053	0.0194	0.007	0.0076	0.1918
6	rs10946475	21831292	1.06	0.591046266007479	1.53	0.778525311864042	0.450043754349176	0.139326887209051	0.1217	0.0699	0.0036	0.0019	0.0084	0.0021	0.0029	0.0241	0.1518	0.0053	0.0076	0.0042	0.0959	0.0098	0.0057	0.0021	0.0016	0.1374	0.0927	0.0138	0.0035	0.0053	0.0192	0.007	0.0078	0.1918
6	rs9466191	21836272	1.06	0.591046266007479	1.53	0.778525311864042	0.450583140521084	0.141820772762153	0.1217	0.0699	0.0036	0.0018	0.0084	0.0021	0.0028	0.0241	0.152	0.0053	0.0076	0.004	0.096	0.0098	0.0056	0.002	0.0016	0.1372	0.093	0.0138	0.0035	0.0048	0.0197	0.0068	0.0078	0.1921
6	rs7739649	21842955	1.06	0.591046266007479	1.54	0.735299729443272	0.4708852270326	0.16068795149121	0.1219	0.0695	0.0036	0.0018	0.0083	0.002	0.0027	0.0244	0.1525	0.0053	0.0077	0.004	0.0961	0.0098	0.0055	0.0021	0.0015	0.1367	0.0934	0.0138	0.0035	0.0047	0.0196	0.0067	0.0079	0.192
6	rs13213091	21853601	1.05	0.642211085129376	1.54	0.735299729443272	0.582351413806213	0.204609657644606	0.1221	0.0685	0.0036	0.0017	0.0082	0.002	0.0023	0.0249	0.1535	0.0055	0.0079	0.0038	0.0969	0.0098	0.0054	0.0019	0.0012	0.1351	0.0948	0.014	0.0034	0.0045	0.0189	0.0064	0.0081	0.1927
6	rs6904889	21855863	1.05	0.642211085129376	1.54	0.735299729443272	0.565724133635678	0.235446497019271	0.1218	0.0677	0.0036	0.0016	0.008	0.0019	0.0021	0.0252	0.1551	0.0054	0.0077	0.0037	0.097	0.0097	0.0049	0.0017	0.001	0.1349	0.0957	0.0136	0.0034	0.0043	0.0187	0.0061	0.008	0.1942
6	rs13199422	21857511	1.05	0.642211085129376	1.54	0.735299729443272	0.546161419693245	0.241869709248799	0.1215	0.0676	0.0036	0.0014	0.008	0.0019	0.0021	0.0254	0.1553	0.0055	0.0077	0.0036	0.0972	0.0097	0.0048	0.0017	0.001	0.1353	0.0956	0.0136	0.0034	0.0043	0.0186	0.006	0.0081	0.1941
6	rs73381954	21857715	1.05	0.642211085129376	1.54	0.735299729443272	0.538492473934766	0.246891155610143	0.1217	0.0676	0.0036	0.0014	0.008	0.0019	0.0021	0.0254	0.1552	0.0055	0.0077	0.0036	0.0973	0.0097	0.0048	0.0017	0.001	0.1353	0.0956	0.0136	0.0034	0.0043	0.0186	0.0059	0.0081	0.1942
6	rs114436422	21871509	1.06	0.591046266007479	1.54	0.735299729443272	0.529189023645174	0.279202439070719	0.1214	0.0675	0.0035	0.0014	0.0079	0.0019	0.0022	0.0254	0.1558	0.0055	0.0076	0.0035	0.0972	0.0097	0.0047	0.0017	9e-04	0.1354	0.0958	0.0135	0.0034	0.0042	0.0186	0.0059	0.0081	0.1944
6	rs56945835	21885537	1.06	0.591046266007479	1.54	0.735299729443272	0.532628192534353	0.282232227848496	0.1212	0.0675	0.0034	0.0014	0.0078	0.0018	0.0022	0.0254	0.1564	0.0055	0.0076	0.0034	0.0972	0.0097	0.0047	0.0016	9e-04	0.1356	0.096	0.0134	0.0033	0.0041	0.0185	0.0058	0.0081	0.1947
6	rs74360995	21886489	1.06	0.591046266007479	1.54	0.735299729443272	0.53288818127233	0.276878674942021	0.1211	0.0675	0.0034	0.0014	0.0078	0.0018	0.0022	0.0254	0.1565	0.0055	0.0076	0.0034	0.0972	0.0097	0.0047	0.0016	9e-04	0.1356	0.096	0.0134	0.0033	0.0041	0.0185	0.0058	0.0081	0.1947
6	rs9358463	21887319	1.06	0.591046266007479	1.53	0.778525311864042	0.535361072944163	0.283867794437624	0.1212	0.0675	0.0034	0.0014	0.0078	0.0018	0.0022	0.0254	0.1565	0.0055	0.0076	0.0034	0.0972	0.0096	0.0047	0.0016	9e-04	0.1356	0.096	0.0134	0.0033	0.0041	0.0187	0.0058	0.0081	0.1947
6	rs78432519	21891576	1.06	0.591046266007479	1.54	0.735299729443272	0.508840390859	0.270864990982029	0.1211	0.0677	0.0034	0.0014	0.0078	0.0018	0.0023	0.0254	0.1569	0.0055	0.0076	0.0035	0.097	0.0096	0.0047	0.0016	9e-04	0.1355	0.0958	0.0134	0.0033	0.0041	0.0186	0.0059	0.0081	0.1943
6	rs4710994	21895824	1.06	0.591046266007479	1.53	0.778525311864042	0.506807450856343	0.283049649841416	0.1213	0.0676	0.0034	0.0014	0.0078	0.0018	0.0022	0.0256	0.1573	0.0055	0.0075	0.0035	0.0968	0.0096	0.0047	0.0016	9e-04	0.1356	0.0954	0.0133	0.0033	0.0042	0.0186	0.006	0.0081	0.1941
6	rs9460686	21904934	1.06	0.591046266007479	1.54	0.735299729443272	0.448547124596293	0.254654001453538	0.1218	0.067	0.0034	0.0013	0.0076	0.0016	0.0024	0.0262	0.1598	0.0056	0.007	0.004	0.0965	0.0097	0.0051	0.0013	0.001	0.1345	0.0942	0.0127	0.0035	0.0044	0.0186	0.006	0.0081	0.194
6	rs6456456	21911578	1.05	0.642211085129376	1.54	0.735299729443272	0.491997785400327	0.291027713771247	0.1221	0.0667	0.0034	0.0013	0.0075	0.0016	0.0024	0.0266	0.1594	0.0055	0.0072	0.0041	0.0968	0.0094	0.0051	0.0013	9e-04	0.1348	0.0942	0.0126	0.0035	0.0045	0.0188	0.006	0.0079	0.1936
6	rs9368368	21912632	1.06	0.591046266007479	1.54	0.735299729443272	0.51291795468831	0.303955160435429	0.1222	0.0671	0.0034	0.0013	0.0075	0.0016	0.0024	0.0265	0.1598	0.0055	0.0071	0.0042	0.0969	0.0093	0.0051	0.0012	0.001	0.1344	0.0943	0.0127	0.0035	0.0045	0.0189	0.0059	0.0078	0.193
6	rs62402484	21913816	1.06	0.591046266007479	1.55	0.693638871087907	0.516242428117567	0.305269117735672	0.1219	0.0671	0.0035	0.0013	0.0075	0.0016	0.0024	0.0265	0.1601	0.0056	0.0071	0.0042	0.0969	0.0093	0.0052	0.0012	0.001	0.1345	0.0943	0.0127	0.0035	0.0044	0.0189	0.0059	0.0078	0.1931
6	rs62402485	21913817	1.06	0.591046266007479	1.56	0.653525583231	0.516242428117567	0.305269117735672	0.1219	0.0671	0.0035	0.0013	0.0075	0.0016	0.0024	0.0265	0.1601	0.0056	0.0071	0.0042	0.0969	0.0093	0.0052	0.0012	0.001	0.1345	0.0943	0.0127	0.0035	0.0044	0.0189	0.0059	0.0078	0.1931
6	rs9356786	21914212	1.06	0.591046266007479	1.57	0.614941920479678	0.49018486521081	0.293032734685178	0.122	0.067	0.0034	0.0013	0.0075	0.0016	0.0025	0.0264	0.1598	0.0055	0.0071	0.0042	0.0968	0.0094	0.0052	0.0012	0.001	0.1346	0.0945	0.0127	0.0035	0.0044	0.019	0.0059	0.0078	0.1931
6	rs12206540	21922559	1.06	0.591046266007479	1.57	0.614941920479678	0.504968467479151	0.316203641319812	0.122	0.0668	0.0034	0.0013	0.0075	0.0016	0.0025	0.0264	0.1598	0.0056	0.0071	0.0042	0.0962	0.0092	0.0053	0.0012	0.001	0.1351	0.0944	0.0127	0.0035	0.0046	0.0192	0.0059	0.0077	0.1932
6	rs12190285	21924326	1.06	0.591046266007479	1.58	0.577869115575703	0.50928561595267	0.316324434414308	0.1221	0.0667	0.0035	0.0013	0.0074	0.0016	0.0025	0.0264	0.1598	0.0056	0.0071	0.0042	0.096	0.0092	0.0053	0.0012	0.001	0.1352	0.0944	0.0127	0.0035	0.0046	0.0192	0.0059	0.0077	0.1932
6	rs66888151	21924877	1.06	0.591046266007479	1.58	0.577869115575703	0.497707539077283	0.320924657666739	0.1223	0.0667	0.0035	0.0013	0.0074	0.0016	0.0025	0.0264	0.1598	0.0056	0.0071	0.0042	0.096	0.0092	0.0052	0.0012	0.001	0.1352	0.0944	0.0127	0.0035	0.0046	0.0191	0.0059	0.0077	0.1932
6	rs1328480	21926318	1.06	0.591046266007479	1.58	0.577869115575703	0.493500573445412	0.323475272943134	0.1223	0.0666	0.0035	0.0013	0.0074	0.0016	0.0025	0.0264	0.1598	0.0056	0.0071	0.0042	0.0959	0.0093	0.0052	0.0012	0.001	0.1352	0.0943	0.0127	0.0035	0.0046	0.0191	0.0059	0.0077	0.1932
6	rs11753233	21936486	1.06	0.591046266007479	1.59	0.542287549749139	0.465022642346721	0.337916585079668	0.1223	0.0667	0.0036	0.0013	0.0073	0.0017	0.0026	0.0265	0.1595	0.0056	0.0073	0.0043	0.0953	0.0094	0.0053	0.0012	0.001	0.135	0.0937	0.0129	0.0036	0.0048	0.0192	0.006	0.008	0.1932
6	rs12210951	21936868	1.06	0.591046266007479	1.59	0.542287549749139	0.465266201934974	0.339025557082936	0.1223	0.0667	0.0036	0.0013	0.0073	0.0017	0.0026	0.0265	0.1595	0.0056	0.0073	0.0043	0.0952	0.0094	0.0053	0.0012	0.001	0.135	0.0937	0.0129	0.0036	0.0048	0.0192	0.0061	0.008	0.1932
6	rs116489539	21946455	1.06	0.591046266007479	1.6	0.508176723760061	0.41999952356171	0.378739687126192	0.1223	0.0673	0.0037	0.0013	0.0072	0.0017	0.0026	0.0266	0.1592	0.0055	0.0074	0.0044	0.0938	0.0094	0.0054	0.0012	0.001	0.1362	0.0933	0.013	0.0037	0.0051	0.0192	0.0061	0.0082	0.1925
6	rs6927510	21950971	1.06	0.591046266007479	1.62	0.444280725791627	0.43861257569181	0.368726076957863	0.1222	0.0678	0.0038	0.0013	0.0071	0.0017	0.0027	0.0266	0.1589	0.0055	0.0075	0.0045	0.0926	0.0094	0.0055	0.0012	0.001	0.1371	0.0931	0.0131	0.0037	0.0052	0.0192	0.0061	0.0084	0.1919
6	rs6903716	21956404	1.07	0.542615033110665	1.62	0.444280725791627	0.471252826099949	0.372899798325711	0.1226	0.068	0.0038	0.0013	0.0071	0.0018	0.0027	0.027	0.1589	0.0055	0.0075	0.0046	0.0917	0.0094	0.0054	0.0012	0.001	0.1379	0.0924	0.0132	0.0038	0.0052	0.0191	0.0061	0.0085	0.1916
6	rs1328482	21957695	1.07	0.542615033110665	1.63	0.414449909043039	0.457805235810907	0.36318181909393	0.1229	0.0683	0.0038	0.0013	0.007	0.0018	0.0028	0.0271	0.1591	0.0055	0.0074	0.0046	0.0909	0.0094	0.0053	0.0011	0.001	0.1381	0.092	0.0131	0.0038	0.0053	0.0189	0.0061	0.0087	0.1918
6	rs116699412	21959476	1.07	0.542615033110665	1.68	0.285465824887251	0.403262247731519	0.409482667189685	0.1234	0.0688	0.0039	0.0012	0.0066	0.0019	0.0023	0.0271	0.1592	0.0055	0.0074	0.0047	0.0904	0.0091	0.0051	0.0011	0.001	0.1398	0.0913	0.0129	0.0038	0.0053	0.0188	0.0059	0.0087	0.1921
6	rs35199192	21959574	1.07	0.542615033110665	1.68	0.285465824887251	0.404738735188807	0.396667817675569	0.1234	0.0688	0.0039	0.0012	0.0066	0.0019	0.0023	0.0271	0.1592	0.0055	0.0074	0.0047	0.0903	0.0091	0.0051	0.0011	0.001	0.1398	0.0913	0.0129	0.0038	0.0053	0.0188	0.0059	0.0087	0.1921
6	rs35188766	21960455	1.07	0.542615033110665	1.68	0.285465824887251	0.450043754349176	0.411173685100749	0.1234	0.0689	0.0039	0.0012	0.0066	0.0019	0.0024	0.0273	0.159	0.0055	0.0073	0.0047	0.0902	0.0091	0.0051	0.0011	0.001	0.1402	0.0913	0.0129	0.0038	0.0054	0.0188	0.0058	0.0085	0.1919
6	rs74661870	21967241	1.07	0.542615033110665	1.67	0.308662716071979	0.433833557221704	0.381796655269612	0.1239	0.069	0.0037	0.0013	0.0065	0.002	0.0025	0.0275	0.1592	0.0054	0.0073	0.0047	0.09	0.009	0.005	0.0011	0.001	0.1403	0.0914	0.0126	0.0037	0.0054	0.0189	0.0057	0.0084	0.1915
6	rs78859532	21968064	1.07	0.542615033110665	1.67	0.308662716071979	0.431189737670959	0.389340733504436	0.1241	0.069	0.0037	0.0013	0.0065	0.002	0.0024	0.0275	0.1592	0.0054	0.0073	0.0047	0.0899	0.0089	0.0049	0.0011	0.0011	0.1402	0.0915	0.0126	0.0037	0.0054	0.0188	0.0057	0.0084	0.1916
6	rs2149333	21970113	1.07	0.542615033110665	1.67	0.308662716071979	0.46776627313681	0.37835804982913	0.1242	0.0695	0.0038	0.0014	0.0065	0.002	0.0023	0.0276	0.1593	0.0054	0.0074	0.0048	0.0896	0.0089	0.0047	0.0011	0.0011	0.1394	0.0918	0.0125	0.0038	0.0053	0.0188	0.0056	0.0083	0.1919
6	rs1999057	21971023	1.08	0.496867270490283	1.67	0.308662716071979	0.517780258493964	0.375055049758403	0.1251	0.0705	0.0037	0.0015	0.0065	0.002	0.0024	0.028	0.1593	0.0054	0.0075	0.0049	0.089	0.0088	0.0046	0.0011	0.0012	0.1381	0.0918	0.0123	0.0039	0.0052	0.0188	0.0055	0.0084	0.1916
6	rs79275028	21971844	1.08	0.496867270490283	1.67	0.308662716071979	0.553881482915613	0.361297182392564	0.1252	0.0716	0.0036	0.0015	0.0064	0.0021	0.0024	0.0282	0.1595	0.0057	0.0075	0.005	0.0882	0.0087	0.0044	0.0011	0.0013	0.1386	0.0922	0.012	0.0039	0.005	0.0184	0.0053	0.0084	0.1907
6	rs9358476	21973698	1.07	0.542615033110665	1.68	0.285465824887251	0.690185827638182	0.290203331382721	0.1256	0.0728	0.0035	0.0014	0.0064	0.0022	0.0026	0.0285	0.1597	0.0059	0.0076	0.005	0.0875	0.0084	0.0042	0.0012	0.0015	0.1385	0.0929	0.0117	0.004	0.0049	0.018	0.0051	0.0084	0.1895
6	rs66918427	21973949	1.08	0.496867270490283	1.68	0.285465824887251	0.702168818316158	0.286326549785513	0.1257	0.073	0.0035	0.0015	0.0064	0.0022	0.0026	0.0286	0.1597	0.0059	0.0076	0.005	0.0874	0.0083	0.0042	0.0012	0.0015	0.1386	0.0929	0.0117	0.004	0.0049	0.018	0.0051	0.0084	0.1895
6	rs12202475	21985247	1.08	0.496867270490283	1.68	0.285465824887251	0.687040045815414	0.254993235137525	0.1259	0.0732	0.0034	0.0015	0.0064	0.0023	0.0026	0.0286	0.1597	0.006	0.0074	0.005	0.0882	0.0083	0.0041	0.0012	0.0015	0.1392	0.0928	0.0116	0.004	0.0047	0.0172	0.0049	0.0084	0.189
6	rs9368388	21986376	1.08	0.496867270490283	1.68	0.285465824887251	0.677133024271185	0.240980459697896	0.1259	0.0733	0.0035	0.0015	0.0064	0.0023	0.0026	0.0285	0.1597	0.006	0.0074	0.005	0.0882	0.0083	0.0043	0.0012	0.0015	0.139	0.0929	0.0116	0.004	0.0047	0.0171	0.0048	0.0084	0.1889
6	rs1928161	21996361	1.07	0.542615033110665	1.68	0.285465824887251	0.525243830703139	0.170580301813617	0.1261	0.0747	0.0034	0.0018	0.0063	0.0026	0.0028	0.028	0.1586	0.0061	0.007	0.0048	0.0878	0.008	0.0043	0.0014	0.0019	0.1397	0.0928	0.0113	0.0045	0.0045	0.0167	0.0044	0.0084	0.1891
6	rs2078543	21996860	1.07	0.542615033110665	1.68	0.285465824887251	0.52350207906397	0.17385706294121	0.1266	0.075	0.0035	0.0018	0.0063	0.0026	0.0027	0.0281	0.1583	0.0061	0.0069	0.0048	0.0876	0.008	0.0043	0.0014	0.0019	0.1399	0.093	0.0113	0.0045	0.0045	0.0167	0.0044	0.0084	0.1885
6	rs17200963	21996894	1.07	0.542615033110665	1.68	0.285465824887251	0.515858311608352	0.17127355698756	0.1266	0.075	0.0035	0.0018	0.0064	0.0026	0.0027	0.0281	0.1583	0.0061	0.0069	0.0048	0.0876	0.008	0.0043	0.0014	0.0019	0.1399	0.093	0.0113	0.0045	0.0045	0.0166	0.0044	0.0084	0.1885
6	rs10946495	21999300	1.07	0.542615033110665	1.68	0.285465824887251	0.514131476714781	0.165657152777155	0.1268	0.0751	0.0034	0.0018	0.0064	0.0026	0.0027	0.0281	0.1584	0.0061	0.0069	0.0047	0.0873	0.008	0.0043	0.0014	0.002	0.14	0.0929	0.0113	0.0045	0.0045	0.0166	0.0044	0.0084	0.1885
6	rs72834463	22000830	1.07	0.542615033110665	1.71	0.223208546872115	0.514067572976072	0.161560986204375	0.1268	0.075	0.0034	0.0019	0.0064	0.0026	0.0027	0.028	0.1582	0.0061	0.0068	0.0047	0.0874	0.008	0.0043	0.0014	0.002	0.1404	0.0929	0.0112	0.0045	0.0045	0.0165	0.0044	0.0083	0.1885
6	rs114415241	22001569	1.07	0.542615033110665	1.71	0.223208546872115	0.518806690895056	0.158464482425801	0.1269	0.075	0.0034	0.0019	0.0064	0.0026	0.0027	0.028	0.1582	0.0062	0.0068	0.0047	0.0874	0.008	0.0043	0.0014	0.002	0.1404	0.0929	0.0112	0.0045	0.0045	0.0165	0.0044	0.0083	0.1885
6	rs62404663	22003452	1.07	0.542615033110665	1.71	0.223208546872115	0.533603460404602	0.154146153780575	0.127	0.075	0.0034	0.0019	0.0064	0.0026	0.0028	0.028	0.1582	0.0062	0.0067	0.0047	0.0875	0.008	0.0042	0.0014	0.002	0.1404	0.0929	0.0112	0.0045	0.0045	0.0164	0.0043	0.0083	0.1886
6	rs12189825	22003651	1.07	0.542615033110665	1.71	0.223208546872115	0.554676166731442	0.165755119893042	0.127	0.075	0.0034	0.0019	0.0064	0.0026	0.0028	0.0281	0.158	0.0062	0.0067	0.0047	0.0875	0.008	0.0042	0.0014	0.002	0.1405	0.093	0.0112	0.0045	0.0045	0.0164	0.0043	0.0083	0.1884
6	rs1928160	22006676	1.07	0.542615033110665	1.7	0.24276969786222	0.551500646223389	0.206191285363233	0.127	0.075	0.0034	0.0019	0.0064	0.0026	0.0028	0.0281	0.158	0.0062	0.0067	0.0047	0.0874	0.0079	0.0042	0.0015	0.002	0.1405	0.0931	0.0112	0.0045	0.0045	0.0164	0.0043	0.0082	0.1884
6	rs1928168	22017738	1.08	0.496867270490283	1.69	0.263511633917478	0.57041349144005	0.208730310155306	0.1271	0.0749	0.0035	0.0023	0.0065	0.0028	0.003	0.0285	0.1557	0.0063	0.0067	0.0047	0.0872	0.008	0.0044	0.0017	0.0024	0.14	0.0935	0.0113	0.0048	0.0045	0.0165	0.0042	0.0082	0.1883
6	rs9350407	22021230	1.08	0.496867270490283	1.69	0.263511633917478	0.581944853318786	0.193033348384492	0.1271	0.0748	0.0035	0.0025	0.0066	0.0029	0.003	0.0286	0.1547	0.0063	0.0068	0.0047	0.087	0.008	0.0044	0.0018	0.0025	0.1399	0.0935	0.0113	0.0049	0.0045	0.0165	0.0042	0.0082	0.1884
6	rs73387671	22027275	1.08	0.496867270490283	1.69	0.263511633917478	0.553153493300018	0.236660424985472	0.1266	0.0749	0.0035	0.0027	0.0067	0.0031	0.0032	0.0287	0.1546	0.0064	0.0068	0.0047	0.0865	0.0082	0.0045	0.0021	0.0029	0.1395	0.0931	0.0114	0.0052	0.0044	0.017	0.0041	0.0082	0.1877
6	rs60426948	22030724	1.08	0.496867270490283	1.69	0.263511633917478	0.554808666096255	0.259302461967339	0.1264	0.0748	0.0035	0.0028	0.0067	0.0032	0.0034	0.0287	0.1544	0.0065	0.0068	0.0047	0.0857	0.0084	0.0044	0.0022	0.0029	0.1391	0.0935	0.0114	0.0053	0.0044	0.0174	0.0041	0.0083	0.1877
6	rs9350410	22033010	1.08	0.496867270490283	1.71	0.223208546872115	0.576469221648229	0.244990302826352	0.1263	0.075	0.0036	0.0029	0.007	0.0032	0.0034	0.0288	0.1544	0.0064	0.0068	0.0048	0.0856	0.0083	0.0043	0.0022	0.0029	0.139	0.0933	0.0114	0.0054	0.0044	0.0173	0.0042	0.0083	0.1875
6	rs2328661	22034416	1.08	0.496867270490283	1.71	0.223208546872115	0.681568630056834	0.357160816239861	0.1262	0.0751	0.0035	0.0029	0.007	0.0033	0.0034	0.0294	0.154	0.0065	0.0069	0.0047	0.0853	0.0083	0.0043	0.0023	0.003	0.139	0.0931	0.0115	0.0055	0.0044	0.0172	0.0042	0.0083	0.1876
6	rs17261417	22034957	1.08	0.496867270490283	1.71	0.223208546872115	0.682442738276632	0.442063384864579	0.1263	0.0751	0.0036	0.0031	0.007	0.0033	0.0034	0.0295	0.1536	0.0065	0.0069	0.0047	0.0854	0.0083	0.0043	0.0024	0.0031	0.1384	0.0928	0.0117	0.0055	0.0044	0.0172	0.0042	0.0085	0.1874
6	rs1928174	22036867	1.09	0.453749840114468	1.71	0.223208546872115	0.715433823122503	0.405457934010764	0.1264	0.0751	0.0036	0.0033	0.0068	0.0034	0.0036	0.0297	0.1528	0.0068	0.007	0.0049	0.0855	0.0083	0.0046	0.0027	0.0033	0.1379	0.0921	0.0119	0.0057	0.0045	0.0174	0.0046	0.0088	0.186
6	rs1207774	22038526	1.1	0.413206464175836	1.71	0.223208546872115	1.41135344285778	0.33496449097656	0.1257	0.0739	0.004	0.0043	0.0075	0.004	0.004	0.03	0.1527	0.0081	0.0072	0.0061	0.0873	0.0089	0.006	0.0038	0.004	0.1357	0.0879	0.0119	0.0063	0.0049	0.0179	0.0057	0.0089	0.1797
6	rs196026	22038579	1.1	0.413206464175836	1.71	0.223208546872115	1.38611015518588	0.449511970866798	0.1255	0.0736	0.0041	0.0044	0.0075	0.004	0.0041	0.0299	0.1526	0.0082	0.0072	0.0061	0.0875	0.009	0.006	0.0038	0.0041	0.1353	0.0883	0.0119	0.0063	0.0049	0.0179	0.0058	0.009	0.1793
6	rs1952452	22039241	1.11	0.375177619549844	1.71	0.223208546872115	1.45568643989794	0.469354217380389	0.1258	0.0736	0.0047	0.0048	0.0076	0.0043	0.0041	0.0298	0.1498	0.0083	0.0071	0.0063	0.087	0.0094	0.0065	0.0042	0.0045	0.1346	0.0885	0.0118	0.0066	0.0052	0.0177	0.0062	0.0091	0.1788
6	rs10440834	22041326	1.12	0.339600448506511	1.71	0.223208546872115	1.75643400787464	0.525315366354696	0.1257	0.074	0.0051	0.0051	0.0076	0.0045	0.0041	0.0296	0.1477	0.0082	0.0072	0.0066	0.0865	0.0096	0.0071	0.0047	0.0049	0.1328	0.0889	0.0123	0.0067	0.0051	0.0175	0.0065	0.0089	0.179
6	rs196032	22043393	1.12	0.339600448506511	1.71	0.223208546872115	1.86169263576888	0.488599981162082	0.1257	0.0736	0.0053	0.0052	0.0076	0.0046	0.0041	0.0297	0.1471	0.0081	0.0072	0.0068	0.0864	0.0095	0.0071	0.0049	0.0049	0.1326	0.0892	0.0123	0.0067	0.0052	0.0174	0.0067	0.0088	0.1793
6	rs196033	22043658	1.12	0.339600448506511	1.71	0.223208546872115	1.81003311220466	0.475431521827634	0.1258	0.0735	0.0054	0.0052	0.0077	0.0046	0.0041	0.0297	0.1465	0.0082	0.0072	0.0068	0.0864	0.0095	0.0071	0.0049	0.0049	0.1324	0.0894	0.0123	0.0067	0.0052	0.0176	0.0068	0.0089	0.1792
6	rs7742855	22044638	1.12	0.339600448506511	1.71	0.223208546872115	1.75176280004687	0.473538627921663	0.1256	0.0737	0.0055	0.0051	0.0078	0.0046	0.0041	0.0297	0.1465	0.0082	0.0072	0.007	0.0863	0.0096	0.0071	0.0048	0.0049	0.1315	0.0894	0.0123	0.0067	0.0052	0.0176	0.0072	0.009	0.1793
6	rs2092058	22045016	1.12	0.339600448506511	1.7	0.24276969786222	1.6427348716936	0.540354684006104	0.1255	0.0736	0.0054	0.0052	0.0077	0.0046	0.0042	0.0296	0.1468	0.008	0.0073	0.0071	0.0867	0.0096	0.0072	0.0048	0.005	0.1311	0.0892	0.0123	0.0069	0.0051	0.0178	0.0071	0.0088	0.1794
6	rs114702174	22045335	1.12	0.339600448506511	1.7	0.24276969786222	1.54879772957675	0.638657730954377	0.1255	0.0734	0.0054	0.0051	0.0077	0.0047	0.0042	0.0296	0.1469	0.008	0.0073	0.0071	0.0868	0.0096	0.0072	0.0048	0.005	0.131	0.0892	0.0123	0.0068	0.0051	0.0178	0.0071	0.0088	0.1795
6	rs62404690	22046341	1.12	0.339600448506511	1.7	0.24276969786222	1.5168212515013	0.690180056494469	0.1255	0.0733	0.0055	0.0051	0.0078	0.0047	0.0041	0.0295	0.1469	0.0079	0.0073	0.0071	0.0869	0.0096	0.0072	0.0048	0.005	0.1308	0.0891	0.0123	0.0069	0.0051	0.0179	0.0071	0.0087	0.1796
6	rs10484391	22049019	1.13	0.306408690300974	1.7	0.24276969786222	1.59013166805227	0.61029646290484	0.1254	0.0725	0.0057	0.0052	0.0079	0.0049	0.0041	0.0293	0.147	0.0078	0.0073	0.0073	0.0879	0.0097	0.0072	0.0047	0.005	0.1295	0.0885	0.0126	0.0069	0.0051	0.0185	0.0073	0.0086	0.1799
6	rs1736506	22050309	1.13	0.306408690300974	1.7	0.24276969786222	1.51399959371374	0.603110369996261	0.1255	0.0725	0.0058	0.0051	0.0079	0.0048	0.004	0.0292	0.1474	0.0078	0.0073	0.0075	0.0882	0.0097	0.0072	0.0046	0.005	0.129	0.0886	0.0125	0.0069	0.0051	0.0187	0.0073	0.0085	0.1795
6	rs196051	22056131	1.11	0.375177619549844	1.7	0.24276969786222	1.48929180481346	0.767964855138326	0.1257	0.0729	0.0064	0.0046	0.0084	0.0046	0.0034	0.028	0.1511	0.007	0.0069	0.0091	0.0894	0.01	0.0067	0.0037	0.0047	0.128	0.089	0.0126	0.0062	0.0058	0.0205	0.0077	0.008	0.1754
6	rs2294214	22056923	1.11	0.375177619549844	1.69	0.263511633917478	1.41184432783571	0.764630967281992	0.1262	0.0729	0.0064	0.0044	0.0085	0.0046	0.0034	0.0278	0.1508	0.0069	0.0068	0.0092	0.09	0.01	0.0067	0.0037	0.0047	0.1282	0.0887	0.0126	0.0061	0.0058	0.0205	0.0076	0.0082	0.1752
6	rs9358485	22058817	1.11	0.375177619549844	1.69	0.263511633917478	1.43637039265526	0.717247296857804	0.1269	0.0732	0.0065	0.004	0.0083	0.0045	0.0032	0.0275	0.1507	0.0068	0.0069	0.0094	0.091	0.0099	0.0067	0.0036	0.0046	0.128	0.0884	0.0125	0.006	0.0057	0.0208	0.0075	0.0081	0.175
6	rs77470901	22059569	1.11	0.375177619549844	1.69	0.263511633917478	1.29511878420035	0.717994172716585	0.1268	0.0727	0.0065	0.004	0.0082	0.0045	0.0032	0.027	0.1511	0.0067	0.0069	0.0095	0.0912	0.0098	0.0066	0.0037	0.0046	0.128	0.0889	0.0125	0.006	0.0058	0.0208	0.0075	0.008	0.1751
6	rs411535	22061040	1.11	0.375177619549844	1.69	0.263511633917478	1.25092948276324	0.733868297683813	0.1272	0.0726	0.0066	0.004	0.0081	0.0045	0.0032	0.0267	0.1509	0.0066	0.0069	0.0096	0.0916	0.0098	0.0067	0.0037	0.0045	0.1281	0.089	0.0124	0.006	0.0058	0.0208	0.0075	0.008	0.175
6	rs9295533	22070076	1.11	0.375177619549844	1.69	0.263511633917478	1.24268622156752	0.718591797719017	0.1284	0.0724	0.0067	0.0037	0.0081	0.0045	0.0032	0.0263	0.1509	0.0064	0.0066	0.0099	0.0921	0.0098	0.0067	0.0036	0.0046	0.128	0.0889	0.0123	0.0059	0.0058	0.0206	0.0074	0.008	0.1748
6	rs196023	22076031	1.11	0.375177619549844	1.69	0.263511633917478	1.16990783212094	0.637494245936167	0.1292	0.0721	0.0066	0.0036	0.0081	0.0044	0.0032	0.0256	0.1511	0.0061	0.0063	0.0099	0.0923	0.0096	0.0065	0.0036	0.0046	0.1285	0.0904	0.0124	0.0059	0.0059	0.0201	0.0071	0.008	0.1745
6	rs35650677	22078097	1.11	0.375177619549844	1.69	0.263511633917478	1.12573628036659	0.623426568011435	0.1293	0.0724	0.0066	0.0036	0.008	0.0044	0.0033	0.0256	0.1509	0.0061	0.0063	0.0099	0.0923	0.0097	0.0065	0.0036	0.0046	0.1285	0.0905	0.0123	0.0059	0.0059	0.02	0.0071	0.008	0.1744
6	rs9466255	22079782	1.11	0.375177619549844	1.69	0.263511633917478	1.1018049553638	0.610872221258596	0.1295	0.0724	0.0066	0.0036	0.008	0.0044	0.0033	0.0255	0.1509	0.0061	0.0062	0.0099	0.0924	0.0097	0.0064	0.0037	0.0046	0.1285	0.0906	0.0123	0.0059	0.0059	0.02	0.0071	0.008	0.1744
6	rs72836109	22082755	1.11	0.375177619549844	1.69	0.263511633917478	1.11199784932392	0.6308138250199	0.1296	0.0724	0.0066	0.0035	0.008	0.0044	0.0033	0.0255	0.151	0.006	0.0062	0.0099	0.0926	0.0096	0.0064	0.0037	0.0046	0.1286	0.0904	0.0123	0.0059	0.0059	0.02	0.0071	0.008	0.1743
6	rs6901423	22086292	1.11	0.375177619549844	1.69	0.263511633917478	1.09948549181793	0.622992659857389	0.1297	0.0725	0.0066	0.0035	0.0079	0.0044	0.0033	0.0255	0.151	0.006	0.0062	0.0099	0.0927	0.0096	0.0063	0.0037	0.0046	0.1287	0.0903	0.0123	0.0059	0.0059	0.02	0.0071	0.008	0.1743
6	rs34444794	22087557	1.11	0.375177619549844	1.69	0.263511633917478	1.13556448693928	0.637058066443629	0.1297	0.0724	0.0066	0.0035	0.0079	0.0044	0.0033	0.0255	0.1511	0.006	0.0061	0.0099	0.0928	0.0096	0.0063	0.0037	0.0046	0.1286	0.0903	0.0123	0.0059	0.0059	0.02	0.0071	0.008	0.1743
6	rs1207775	22100075	1.11	0.375177619549844	1.69	0.263511633917478	1.11773650639309	0.697741250590155	0.1298	0.0723	0.0066	0.0034	0.0079	0.0044	0.0033	0.0256	0.1513	0.0059	0.0061	0.0099	0.093	0.0095	0.0064	0.0037	0.0046	0.1288	0.0901	0.0124	0.0059	0.0059	0.0202	0.0071	0.008	0.1738
6	rs12216030	22103237	1.11	0.375177619549844	1.69	0.263511633917478	1.06968676360504	0.747104608524589	0.13	0.0723	0.0065	0.0033	0.0078	0.0043	0.0033	0.0256	0.1516	0.0059	0.006	0.0099	0.0935	0.0095	0.0065	0.0036	0.0045	0.1289	0.0899	0.0123	0.0058	0.0059	0.0203	0.0072	0.008	0.1731
6	rs10456252	22106979	1.11	0.375177619549844	1.69	0.263511633917478	1.02994703922628	0.804075771352214	0.1308	0.0726	0.0064	0.0033	0.0077	0.0041	0.0033	0.0255	0.152	0.0057	0.0057	0.0098	0.0938	0.0093	0.0065	0.0035	0.0044	0.1299	0.0902	0.0121	0.0056	0.0059	0.0203	0.0071	0.0078	0.1722
6	rs73391750	22110797	1.11	0.375177619549844	1.7	0.24276969786222	1.02283431260496	0.814655049476078	0.1315	0.0728	0.0063	0.0032	0.0075	0.0039	0.0034	0.0253	0.1526	0.0056	0.0055	0.0098	0.0941	0.0091	0.0065	0.0035	0.0043	0.1309	0.0903	0.0119	0.0055	0.006	0.0204	0.0071	0.0075	0.1712
6	rs9393228	22112043	1.11	0.375177619549844	1.69	0.263511633917478	1.01738325539351	0.833122775853441	0.1315	0.0727	0.0063	0.0032	0.0075	0.0039	0.0035	0.0253	0.1526	0.0056	0.0055	0.0098	0.094	0.0091	0.0065	0.0035	0.0043	0.1311	0.0901	0.0119	0.0055	0.006	0.0204	0.0072	0.0076	0.1711
6	rs9393230	22112950	1.11	0.375177619549844	1.69	0.263511633917478	1.02847080729971	0.854776922006558	0.1315	0.0727	0.0063	0.0032	0.0075	0.0039	0.0035	0.0253	0.1526	0.0056	0.0055	0.0098	0.0941	0.0091	0.0065	0.0035	0.0043	0.1311	0.0901	0.0119	0.0055	0.006	0.0204	0.0072	0.0075	0.1711
6	rs115986043	22115625	1.11	0.375177619549844	1.7	0.24276969786222	1.0043663076178	0.855862645191162	0.1315	0.0727	0.0063	0.0032	0.0075	0.0039	0.0035	0.0253	0.1527	0.0055	0.0055	0.0098	0.0941	0.0091	0.0064	0.0034	0.0043	0.1313	0.09	0.0119	0.0054	0.0061	0.0204	0.0072	0.0075	0.171
6	rs114044180	22118002	1.11	0.375177619549844	1.7	0.24276969786222	0.987145390320194	0.857103820048096	0.1316	0.0727	0.0063	0.0032	0.0075	0.0039	0.0036	0.0252	0.1527	0.0055	0.0055	0.0098	0.0942	0.0091	0.0064	0.0034	0.0043	0.1315	0.09	0.0119	0.0054	0.0061	0.0204	0.0072	0.0075	0.1707
6	rs7743854	22122389	1.12	0.339600448506511	1.7	0.24276969786222	0.886338031856333	0.855552409519161	0.1315	0.0728	0.0062	0.0032	0.0074	0.004	0.0039	0.025	0.1529	0.0052	0.0055	0.0097	0.0946	0.0091	0.0062	0.0034	0.0043	0.1325	0.0897	0.0117	0.0054	0.0065	0.0205	0.0073	0.0074	0.1701
6	rs4712653	22125964	1.12	0.339600448506511	1.71	0.223208546872115	0.82339697372466	0.85989781933579	0.1314	0.073	0.0061	0.0031	0.0074	0.0039	0.0039	0.0249	0.1529	0.0051	0.0054	0.0095	0.0949	0.0091	0.0062	0.0033	0.0042	0.1331	0.0898	0.0115	0.0054	0.0066	0.0205	0.0074	0.0073	0.1698
6	rs13194693	22129330	1.12	0.339600448506511	1.71	0.223208546872115	0.857638012966873	0.859432022600336	0.1315	0.073	0.0061	0.0031	0.0075	0.0039	0.0039	0.025	0.1529	0.0051	0.0055	0.0096	0.0949	0.0091	0.0061	0.0032	0.0042	0.1331	0.0898	0.0115	0.0053	0.0066	0.0205	0.0074	0.0073	0.1696
6	rs9295536	22131929	1.12	0.339600448506511	1.71	0.223208546872115	0.883645752162968	0.862693690916648	0.1315	0.073	0.0061	0.0031	0.0075	0.0038	0.004	0.025	0.1529	0.0051	0.0055	0.0096	0.0949	0.0091	0.0061	0.0032	0.0042	0.1332	0.0898	0.0114	0.0053	0.0066	0.0205	0.0074	0.0073	0.1695
6	rs79415913	22132953	1.12	0.339600448506511	1.71	0.223208546872115	0.884379668009423	0.872805386023012	0.1314	0.073	0.0061	0.0031	0.0075	0.0038	0.004	0.025	0.1529	0.0051	0.0055	0.0096	0.095	0.0091	0.0061	0.0032	0.0042	0.1333	0.0898	0.0114	0.0053	0.0066	0.0205	0.0075	0.0073	0.1695
6	rs9460707	22137648	1.12	0.339600448506511	1.71	0.223208546872115	0.88340117061519	0.874051570069591	0.1309	0.073	0.006	0.0031	0.0075	0.0037	0.0039	0.0249	0.153	0.0052	0.0055	0.0097	0.095	0.0092	0.0061	0.0032	0.0042	0.134	0.0896	0.0113	0.0053	0.0067	0.0206	0.0076	0.0073	0.1692
6	rs6934891	22139729	1.13	0.306408690300974	1.71	0.223208546872115	0.990477234216497	0.945511155283675	0.1301	0.0729	0.006	0.003	0.0076	0.0036	0.004	0.0248	0.1526	0.0053	0.0053	0.01	0.0954	0.0092	0.0062	0.0031	0.0041	0.1348	0.0899	0.0107	0.0054	0.0068	0.0208	0.0078	0.0072	0.1692
6	rs6939340	22140004	1.13	0.306408690300974	1.7	0.24276969786222	0.982028464358839	0.95184648410561	0.1299	0.0729	0.006	0.003	0.0076	0.0036	0.004	0.0247	0.1527	0.0053	0.0053	0.01	0.0955	0.0092	0.0062	0.0031	0.0041	0.1349	0.0899	0.0107	0.0054	0.0068	0.0209	0.0078	0.0072	0.1692
6	rs41378447	22141745	1.13	0.306408690300974	1.7	0.24276969786222	0.993899282942878	1.02142936348532	0.1299	0.0728	0.006	0.003	0.0076	0.0036	0.004	0.0247	0.1526	0.0053	0.0053	0.01	0.0956	0.0092	0.0062	0.0031	0.0041	0.1349	0.0898	0.0107	0.0054	0.0067	0.0209	0.0078	0.0073	0.1693
6	rs10498705	22150358	1.14	0.275532638758866	1.7	0.24276969786222	0.857960070612033	1.06385083931481	0.1296	0.0724	0.0063	0.0029	0.0076	0.0036	0.0038	0.0246	0.1526	0.0054	0.0055	0.0099	0.0963	0.0094	0.0063	0.0028	0.004	0.1348	0.0894	0.0105	0.0052	0.0068	0.0212	0.0079	0.0075	0.1693
6	rs6916371	22152085	1.14	0.275532638758866	1.7	0.24276969786222	0.811644331446676	1.06271754796717	0.1294	0.0724	0.0063	0.0029	0.0076	0.0036	0.0037	0.0245	0.1528	0.0054	0.0055	0.0098	0.0966	0.0094	0.0063	0.0026	0.0039	0.1349	0.0892	0.0105	0.0051	0.0068	0.0214	0.0079	0.0075	0.1693
6	rs11751377	22153416	1.14	0.275532638758866	1.7	0.24276969786222	0.690478785446266	1.0081102329867	0.1293	0.0724	0.0063	0.0028	0.0076	0.0036	0.0037	0.0246	0.1526	0.0055	0.0056	0.0097	0.0968	0.0097	0.0065	0.0025	0.0039	0.1354	0.089	0.0104	0.005	0.0067	0.0216	0.008	0.0077	0.169
6	rs12214075	22154789	1.18	0.173671271070618	1.7	0.24276969786222	0.63766049878544	1.06336511528365	0.1277	0.0729	0.0063	0.0025	0.0074	0.0032	0.0032	0.0241	0.1547	0.0057	0.0059	0.0097	0.0973	0.0099	0.0065	0.0022	0.0036	0.138	0.0885	0.0093	0.0044	0.0067	0.0218	0.0084	0.0076	0.1684
6	rs4571555	22155622	1.18	0.173671271070618	1.7	0.24276969786222	0.825534406919748	1.18356277756423	0.1262	0.0737	0.0062	0.0023	0.0071	0.003	0.0029	0.0237	0.1564	0.0059	0.0062	0.0098	0.0977	0.0099	0.0065	0.002	0.0034	0.1406	0.0888	0.0083	0.0039	0.0068	0.0218	0.0087	0.0072	0.1667
6	rs76479503	22155884	1.19	0.153209069243504	1.7	0.24276969786222	0.829895781001476	1.20622036796417	0.1252	0.0738	0.0062	0.0023	0.0071	0.0029	0.0029	0.0236	0.1571	0.0058	0.0061	0.0098	0.0978	0.0097	0.0065	0.002	0.0034	0.1409	0.0892	0.0082	0.0038	0.0068	0.0218	0.0087	0.0071	0.167
6	rs79031456	22158458	1.19	0.153209069243504	1.71	0.223208546872115	0.978027829078992	1.39550561728166	0.1251	0.0738	0.0061	0.0022	0.0071	0.0028	0.0027	0.0235	0.1581	0.0057	0.006	0.0098	0.098	0.0097	0.0065	0.0019	0.0032	0.1414	0.0894	0.0079	0.0037	0.0069	0.0215	0.0088	0.007	0.1666
6	rs7758875	22160102	1.19	0.153209069243504	1.7	0.24276969786222	0.896239195980172	1.27062663444196	0.1251	0.0739	0.0061	0.0022	0.0071	0.0027	0.0027	0.0235	0.1582	0.0057	0.006	0.0098	0.098	0.0097	0.0065	0.0019	0.0031	0.1415	0.0894	0.0079	0.0037	0.0069	0.0215	0.0088	0.007	0.1666
6	rs75923589	22160173	1.19	0.153209069243504	1.7	0.24276969786222	0.889524262707447	1.26394276474293	0.1252	0.0739	0.0061	0.0022	0.0071	0.0027	0.0027	0.0234	0.1581	0.0057	0.006	0.0098	0.098	0.0097	0.0065	0.0019	0.0031	0.1415	0.0898	0.0079	0.0037	0.0069	0.0215	0.0088	0.007	0.1664
6	rs9358493	22161904	1.19	0.153209069243504	1.7	0.24276969786222	0.842479453925179	1.21301585665739	0.1247	0.0741	0.0061	0.0022	0.0072	0.0027	0.0027	0.0234	0.1583	0.0057	0.006	0.0098	0.0981	0.0097	0.0065	0.0019	0.0031	0.1416	0.0897	0.008	0.0036	0.0069	0.0215	0.0089	0.0071	0.1666
6	rs9348501	22162503	1.19	0.153209069243504	1.7	0.24276969786222	0.837531912482765	1.2019145342621	0.1245	0.0741	0.006	0.0022	0.0072	0.0027	0.0027	0.0234	0.1585	0.0057	0.006	0.0098	0.0981	0.0097	0.0065	0.0019	0.0031	0.1416	0.0897	0.008	0.0036	0.0069	0.0214	0.0089	0.0071	0.1667
6	rs9368423	22186317	1.19	0.153209069243504	1.71	0.223208546872115	0.725735621884995	1.04962030272201	0.1245	0.0739	0.006	0.0021	0.0072	0.0027	0.0026	0.0234	0.1588	0.0057	0.0062	0.0095	0.0984	0.0098	0.0063	0.0018	0.003	0.1423	0.0898	0.0079	0.0035	0.0068	0.0213	0.0087	0.0071	0.1666
6	rs4712661	22190338	1.2	0.134574322401564	1.71	0.223208546872115	0.707343104477402	1.05996621320796	0.125	0.0741	0.0059	0.002	0.0072	0.0027	0.0026	0.0233	0.1588	0.0058	0.0062	0.0093	0.0982	0.0099	0.0063	0.0017	0.0028	0.1419	0.0901	0.0078	0.0034	0.0068	0.0211	0.0087	0.0071	0.1674
6	rs3734231	22191966	1.2	0.134574322401564	1.72	0.204795704918344	0.678222541010709	1.03043458384963	0.1253	0.0743	0.0059	0.0019	0.0072	0.0027	0.0026	0.0233	0.1587	0.0058	0.0062	0.0092	0.0981	0.0099	0.0064	0.0017	0.0028	0.1419	0.0899	0.0077	0.0033	0.0068	0.021	0.0087	0.0071	0.1675
6	rs9466285	22193404	1.2	0.134574322401564	1.72	0.204795704918344	0.700324960956887	1.07600740226468	0.1254	0.0745	0.006	0.002	0.0072	0.0027	0.0026	0.0233	0.1586	0.0057	0.0062	0.0092	0.098	0.0099	0.0064	0.0017	0.0028	0.1418	0.0899	0.0077	0.0033	0.0068	0.0209	0.0088	0.0071	0.1674
6	rs9393259	22196427	1.2	0.134574322401564	1.73	0.187497716434302	0.763526992154879	1.15539053042238	0.1256	0.0745	0.006	0.002	0.0072	0.0027	0.0026	0.0233	0.1583	0.0057	0.0062	0.0093	0.0982	0.0099	0.0064	0.0017	0.0028	0.1417	0.0898	0.0077	0.0033	0.0068	0.0209	0.0088	0.0072	0.1673
6	rs75237449	22197042	1.2	0.134574322401564	1.73	0.187497716434302	0.78727106671762	1.21384503527289	0.1256	0.0745	0.006	0.002	0.0072	0.0027	0.0025	0.0233	0.1581	0.0057	0.0062	0.0093	0.0982	0.0099	0.0064	0.0017	0.0028	0.1416	0.0897	0.0077	0.0033	0.0068	0.021	0.0088	0.0072	0.1674
6	rs9368425	22197954	1.2	0.134574322401564	1.73	0.187497716434302	0.836097860558519	1.28753032456135	0.1257	0.0745	0.0061	0.0019	0.0072	0.0027	0.0025	0.0233	0.158	0.0057	0.0062	0.0093	0.0983	0.0099	0.0064	0.0017	0.0028	0.1416	0.0896	0.0078	0.0033	0.0068	0.021	0.0088	0.0072	0.1674
6	rs9358511	22198366	1.2	0.134574322401564	1.73	0.187497716434302	0.872667882076864	1.29792575791344	0.1257	0.0744	0.0061	0.002	0.0072	0.0027	0.0025	0.0233	0.1579	0.0057	0.0062	0.0094	0.0984	0.0099	0.0064	0.0017	0.0028	0.1414	0.0895	0.0078	0.0034	0.0068	0.0209	0.0088	0.0072	0.1674
6	rs75993176	22206045	1.23	0.0887081089854507	1.73	0.187497716434302	0.351927450966652	0.752836250935614	0.1285	0.0715	0.0062	0.0024	0.008	0.0034	0.0031	0.0211	0.1577	0.0049	0.0059	0.0095	0.0954	0.0114	0.0061	0.0027	0.003	0.1393	0.0922	0.0084	0.0047	0.0067	0.0217	0.0084	0.0086	0.165
6	rs17262993	22207494	1.23	0.0887081089854507	1.73	0.187497716434302	0.293785397007373	0.701454472546347	0.1284	0.0716	0.0062	0.0024	0.008	0.0034	0.0031	0.0211	0.1576	0.0049	0.0059	0.0095	0.0953	0.0113	0.0061	0.0027	0.0029	0.1394	0.0922	0.0084	0.0047	0.0067	0.0217	0.0084	0.0086	0.1649
6	rs62404164	22208975	1.23	0.0887081089854507	1.73	0.187497716434302	0.310947501928608	0.718442381114304	0.1285	0.0715	0.0061	0.0024	0.008	0.0034	0.0031	0.021	0.1576	0.005	0.0059	0.0096	0.0953	0.0113	0.0061	0.0028	0.0029	0.1391	0.0923	0.0085	0.0047	0.0067	0.0218	0.0083	0.0086	0.1649
6	rs17203735	22209151	1.23	0.0887081089854507	1.74	0.171280181914382	0.311295011847815	0.725771884380912	0.1285	0.0715	0.0061	0.0024	0.008	0.0034	0.0031	0.021	0.1576	0.005	0.0059	0.0096	0.0953	0.0113	0.0061	0.0028	0.0029	0.1391	0.0923	0.0086	0.0047	0.0067	0.0218	0.0083	0.0086	0.1649
6	rs1891087	22213397	1.23	0.0887081089854507	1.74	0.171280181914382	0.33344501211824	0.663937434103981	0.1285	0.0711	0.0062	0.0024	0.0082	0.0034	0.0031	0.0208	0.1576	0.005	0.006	0.0098	0.0953	0.0114	0.0061	0.0028	0.0029	0.1391	0.0923	0.0088	0.0048	0.0067	0.022	0.0084	0.0085	0.1647
6	rs71565907	22217972	1.23	0.0887081089854507	1.74	0.171280181914382	0.301691036028565	0.652657805502053	0.1285	0.0705	0.0062	0.0024	0.0082	0.0034	0.0031	0.0208	0.1569	0.0049	0.0061	0.0097	0.0956	0.0116	0.0062	0.003	0.0029	0.1391	0.0926	0.009	0.0049	0.0066	0.022	0.0083	0.0084	0.1647
6	rs12195084	22219463	1.23	0.0887081089854507	1.74	0.171280181914382	0.279199296178582	0.614761945493761	0.1287	0.0704	0.0061	0.0024	0.0082	0.0034	0.0031	0.0207	0.1567	0.0049	0.0062	0.0097	0.0956	0.0116	0.0062	0.0031	0.0029	0.1391	0.0928	0.009	0.005	0.0066	0.022	0.0082	0.0085	0.1647
6	rs10498708	22219652	1.23	0.0887081089854507	1.74	0.171280181914382	0.274626954839915	0.610872221258596	0.1287	0.0703	0.0061	0.0024	0.0082	0.0034	0.0031	0.0207	0.1567	0.0049	0.0062	0.0097	0.0956	0.0116	0.0062	0.0031	0.0029	0.1392	0.0926	0.009	0.005	0.0066	0.0219	0.0082	0.0085	0.1647
6	rs9393266	22220860	1.23	0.0887081089854507	1.74	0.171280181914382	0.250914814982002	0.580252453974612	0.1287	0.0702	0.0061	0.0025	0.0082	0.0034	0.0032	0.0207	0.1569	0.005	0.0062	0.0096	0.0958	0.0117	0.0062	0.0031	0.003	0.1391	0.0926	0.009	0.005	0.0066	0.0218	0.0082	0.0084	0.1646
6	rs78924675	22223717	1.24	0.0764474044013007	1.73	0.187497716434302	0.311642726413827	0.699523044921584	0.1301	0.0685	0.006	0.0023	0.0084	0.0033	0.0032	0.0195	0.156	0.005	0.006	0.0098	0.097	0.0117	0.0064	0.0035	0.003	0.1375	0.0941	0.0092	0.0051	0.007	0.0204	0.0076	0.0083	0.1668
6	rs78327171	22224327	1.24	0.0764474044013007	1.73	0.187497716434302	0.312687097702785	0.695070476126187	0.1301	0.0685	0.006	0.0023	0.0084	0.0033	0.0032	0.0195	0.156	0.005	0.006	0.0098	0.097	0.0117	0.0064	0.0035	0.003	0.1375	0.0941	0.0092	0.0051	0.007	0.0204	0.0076	0.0083	0.1668
6	rs62404171	22231491	1.24	0.0764474044013007	1.73	0.187497716434302	0.308421823633976	0.685740995702516	0.1303	0.0683	0.006	0.0023	0.0084	0.0033	0.0032	0.0194	0.1559	0.005	0.0059	0.0098	0.0971	0.0117	0.0064	0.0035	0.003	0.1374	0.0943	0.0092	0.005	0.0071	0.0203	0.0075	0.0083	0.1669
6	rs12194364	22231659	1.24	0.0764474044013007	1.73	0.187497716434302	0.307829126519907	0.690180056494469	0.1303	0.0683	0.006	0.0023	0.0084	0.0033	0.0032	0.0194	0.1559	0.005	0.0059	0.0098	0.0971	0.0117	0.0064	0.0035	0.003	0.1374	0.0943	0.0092	0.005	0.0071	0.0203	0.0075	0.0083	0.1669
6	rs111486593	22232163	1.24	0.0764474044013007	1.72	0.204795704918344	0.310699405867734	0.70666039291283	0.1304	0.0683	0.006	0.0023	0.0084	0.0033	0.0032	0.0194	0.1558	0.005	0.0059	0.0098	0.0971	0.0117	0.0064	0.0036	0.003	0.1374	0.0944	0.0092	0.005	0.007	0.0202	0.0075	0.0083	0.1669
6	rs12205012	22235073	1.24	0.0764474044013007	1.72	0.204795704918344	0.311245355043571	0.644628318821894	0.1306	0.0682	0.006	0.0023	0.0084	0.0033	0.0032	0.0193	0.1557	0.005	0.006	0.0098	0.097	0.0117	0.0064	0.0036	0.003	0.1373	0.0945	0.0092	0.0051	0.007	0.0201	0.0074	0.0083	0.1673
6	rs62404190	22238362	1.24	0.0764474044013007	1.72	0.204795704918344	0.301202816666024	0.594513888478932	0.1307	0.0682	0.006	0.0023	0.0084	0.0033	0.0032	0.0193	0.1557	0.005	0.006	0.0098	0.097	0.0117	0.0064	0.0036	0.003	0.1373	0.0945	0.0092	0.0051	0.007	0.02	0.0074	0.0083	0.1674
6	rs116585657	22247294	1.24	0.0764474044013007	1.72	0.204795704918344	0.313583738230337	0.590369519917877	0.1307	0.0682	0.006	0.0023	0.0084	0.0033	0.0032	0.0193	0.1557	0.005	0.006	0.0098	0.097	0.0117	0.0064	0.0036	0.003	0.1373	0.0945	0.0092	0.0051	0.007	0.02	0.0074	0.0083	0.1674
6	rs74521428	22249562	1.24	0.0764474044013007	1.72	0.204795704918344	0.311195702415877	0.586517230289519	0.1308	0.0682	0.006	0.0023	0.0084	0.0033	0.0032	0.0193	0.1557	0.005	0.006	0.0098	0.0969	0.0117	0.0064	0.0036	0.003	0.1373	0.0946	0.0092	0.0051	0.007	0.02	0.0074	0.0083	0.1675
6	rs12526075	22249659	1.24	0.0764474044013007	1.72	0.204795704918344	0.311891219238896	0.600815099493927	0.131	0.0682	0.006	0.0023	0.0084	0.0033	0.0032	0.0193	0.1556	0.0051	0.006	0.0098	0.097	0.0117	0.0064	0.0036	0.003	0.1373	0.0945	0.0091	0.005	0.007	0.02	0.0075	0.0083	0.1674
6	rs9366440	22252831	1.25	0.0655389160366862	1.72	0.204795704918344	0.32944217917664	0.608857629892814	0.1319	0.069	0.0057	0.0022	0.0085	0.0031	0.0032	0.0191	0.1553	0.0052	0.006	0.0096	0.0969	0.0117	0.0064	0.0037	0.003	0.1364	0.0953	0.0089	0.005	0.0069	0.0196	0.0075	0.0083	0.1673
6	rs1935010	22255611	1.25	0.0655389160366862	1.72	0.204795704918344	0.307779762276881	0.481529047236422	0.1326	0.0697	0.0057	0.0022	0.0085	0.003	0.0032	0.0189	0.155	0.0053	0.006	0.0095	0.0967	0.0116	0.0065	0.004	0.0029	0.1355	0.0959	0.0091	0.0049	0.0069	0.0193	0.0076	0.0084	0.1671
6	rs954791	22256845	1.25	0.0655389160366862	1.72	0.204795704918344	0.286038965346732	0.464507078363435	0.1327	0.0698	0.0057	0.0022	0.0085	0.003	0.0032	0.0189	0.1551	0.0053	0.006	0.0094	0.0967	0.0116	0.0065	0.004	0.0029	0.1355	0.0958	0.009	0.0049	0.0069	0.0193	0.0076	0.0083	0.1672
6	rs12191980	22263249	1.25	0.0655389160366862	1.72	0.204795704918344	0.293207798357594	0.480850552507758	0.1326	0.0698	0.0056	0.0022	0.0085	0.0029	0.0032	0.0189	0.1551	0.0053	0.006	0.0094	0.0968	0.0116	0.0065	0.004	0.0029	0.1355	0.0958	0.009	0.0049	0.0069	0.0193	0.0075	0.0083	0.1673
6	rs2655444	22268346	1.24	0.0764474044013007	1.72	0.204795704918344	0.119417478770644	0.208836326861065	0.1349	0.0715	0.0046	0.0019	0.0084	0.0025	0.0026	0.0187	0.1546	0.0054	0.0062	0.0079	0.0961	0.0115	0.0055	0.0041	0.0024	0.1363	0.0973	0.0093	0.0052	0.0065	0.0184	0.0066	0.0086	0.1691
6	rs6940783	22273944	1.24	0.0764474044013007	1.72	0.204795704918344	0.100017020754236	0.170580301813617	0.1355	0.0719	0.0044	0.0018	0.0084	0.0023	0.0025	0.0188	0.1546	0.0055	0.0063	0.0076	0.0963	0.0115	0.0053	0.0041	0.0023	0.1365	0.0977	0.0093	0.0052	0.0064	0.0183	0.0063	0.0087	0.1688
6	rs6456481	22274556	1.24	0.0764474044013007	1.71	0.223208546872115	0.100171656447005	0.170382409101083	0.1355	0.0719	0.0044	0.0018	0.0083	0.0023	0.0025	0.0188	0.1547	0.0055	0.0063	0.0076	0.0962	0.0115	0.0053	0.0041	0.0023	0.1367	0.0976	0.0093	0.0052	0.0064	0.0182	0.0063	0.0087	0.1687
6	rs4711006	22276795	1.23	0.0887081089854507	1.71	0.223208546872115	0.095372238955494	0.141357726716542	0.1355	0.072	0.0043	0.0018	0.0083	0.0023	0.0024	0.0187	0.155	0.0054	0.0062	0.0075	0.0961	0.0114	0.0052	0.0041	0.0023	0.1371	0.098	0.0093	0.0052	0.0064	0.0181	0.0062	0.0086	0.1687
6	rs12524841	22280214	1.23	0.0887081089854507	1.7	0.24276969786222	0.0921565960533599	0.142469961976645	0.1357	0.0722	0.0042	0.0018	0.0083	0.0022	0.0024	0.0187	0.1552	0.0054	0.0062	0.0074	0.0961	0.0113	0.005	0.004	0.0021	0.1379	0.0986	0.0093	0.0052	0.0063	0.0179	0.0061	0.0086	0.1684
6	rs12524789	22281828	1.23	0.0887081089854507	1.7	0.24276969786222	0.0907685468679498	0.142469961976645	0.1358	0.0724	0.0042	0.0018	0.0084	0.0022	0.0023	0.0187	0.1552	0.0054	0.0063	0.0075	0.096	0.0113	0.005	0.0039	0.002	0.138	0.0986	0.0094	0.0052	0.0057	0.0178	0.006	0.0087	0.1684
6	rs2744119	22282731	1.24	0.0764474044013007	1.7	0.24276969786222	0.0902122248674032	0.145451359012287	0.1358	0.0724	0.0042	0.0017	0.0084	0.0022	0.0023	0.0188	0.1553	0.0054	0.0063	0.0074	0.096	0.0113	0.005	0.0039	0.002	0.1381	0.0986	0.0094	0.0052	0.0057	0.0178	0.006	0.0087	0.1685
6	rs6920781	22283272	1.24	0.0764474044013007	1.7	0.24276969786222	0.089922828966783	0.144984041816676	0.1358	0.0725	0.0042	0.0017	0.0084	0.0022	0.0023	0.0188	0.1553	0.0054	0.0063	0.0074	0.0959	0.0113	0.005	0.0039	0.002	0.1381	0.0986	0.0094	0.0052	0.0057	0.0178	0.006	0.0087	0.1685
6	rs849870	22283885	1.24	0.0764474044013007	1.7	0.24276969786222	0.0881274310724371	0.141172662653769	0.1357	0.0726	0.0042	0.0017	0.0084	0.0021	0.0023	0.0188	0.1553	0.0054	0.0062	0.0074	0.096	0.0112	0.005	0.0039	0.002	0.1382	0.0986	0.0093	0.0052	0.0057	0.0178	0.006	0.0088	0.1685
6	rs10946545	22286074	1.23	0.0887081089854507	1.7	0.24276969786222	0.0730336025380037	0.201458631404874	0.1374	0.0728	0.0041	0.0015	0.0086	0.0018	0.002	0.0189	0.1573	0.0055	0.0061	0.0063	0.0968	0.0112	0.0042	0.0037	0.0019	0.138	0.1001	0.0093	0.0053	0.0052	0.0178	0.0057	0.0097	0.1652
6	rs62402784	22291109	1.23	0.0887081089854507	1.71	0.223208546872115	0.0619145575249607	0.163214604267498	0.1376	0.0728	0.004	0.0015	0.0086	0.0019	0.002	0.0188	0.1576	0.0055	0.0061	0.0061	0.0969	0.0111	0.0041	0.0038	0.0019	0.138	0.1003	0.0094	0.0054	0.0051	0.0178	0.0057	0.0099	0.1649
6	rs849885	22291538	1.23	0.0887081089854507	1.71	0.223208546872115	0.0612357480914644	0.145825604307514	0.1376	0.0727	0.004	0.0015	0.0087	0.0019	0.002	0.0188	0.1576	0.0055	0.0061	0.0061	0.0971	0.0111	0.0041	0.0038	0.0019	0.138	0.1002	0.0094	0.0054	0.0051	0.0178	0.0057	0.0099	0.1648
6	rs72836186	22292358	1.22	0.102418512327744	1.7	0.24276969786222	0.0635562063833337	0.178963540689277	0.1375	0.0727	0.004	0.0015	0.0087	0.0019	0.002	0.0188	0.1576	0.0055	0.0061	0.0061	0.0971	0.0111	0.0041	0.0038	0.0019	0.138	0.1002	0.0093	0.0054	0.0051	0.0178	0.0057	0.0099	0.1647
6	rs16885980	22292590	1.22	0.102418512327744	1.7	0.24276969786222	0.0638068291170235	0.184832558051395	0.1375	0.0727	0.0039	0.0015	0.0087	0.0019	0.002	0.0188	0.1576	0.0055	0.0061	0.0061	0.0971	0.0111	0.0041	0.0038	0.0019	0.138	0.1002	0.0093	0.0054	0.0051	0.0178	0.0057	0.0099	0.1647
6	rs78697234	22292701	1.22	0.102418512327744	1.69	0.263511633917478	0.0668451990292418	0.169098063038906	0.1375	0.0727	0.0039	0.0015	0.0087	0.0019	0.002	0.0188	0.1577	0.0055	0.0061	0.0062	0.0973	0.0111	0.0041	0.0038	0.0019	0.138	0.1002	0.0093	0.0054	0.0051	0.0178	0.0057	0.0098	0.1645
6	rs116358700	22294540	1.22	0.102418512327744	1.69	0.263511633917478	0.0646988655784852	0.162532983161867	0.1375	0.0728	0.0039	0.0015	0.0088	0.0019	0.002	0.0187	0.1577	0.0055	0.0061	0.0061	0.0972	0.0111	0.0041	0.0037	0.0019	0.1381	0.1003	0.0093	0.0054	0.0051	0.018	0.0056	0.0098	0.1645
6	rs1341239	22304204	1.22	0.102418512327744	1.69	0.263511633917478	0.0717756528046792	0.142284369371962	0.1372	0.073	0.0036	0.0015	0.0094	0.0018	0.0021	0.0185	0.158	0.0054	0.0061	0.0057	0.0972	0.0111	0.0039	0.0035	0.0019	0.1381	0.1004	0.0091	0.0054	0.0051	0.0188	0.0055	0.0098	0.1646
6	rs6928736	22309407	1.22	0.102418512327744	1.69	0.263511633917478	0.0594681111702969	0.205241821329961	0.1375	0.0726	0.0035	0.0015	0.0094	0.0017	0.0021	0.0184	0.158	0.0053	0.0062	0.0056	0.0971	0.0109	0.0038	0.0032	0.0018	0.138	0.1011	0.009	0.0054	0.005	0.0191	0.0055	0.0099	0.1649
6	rs2744100	22319917	1.22	0.102418512327744	1.69	0.263511633917478	0.0549265589256717	0.160881814645972	0.1376	0.0724	0.0035	0.0015	0.0095	0.0017	0.0021	0.0183	0.1581	0.0052	0.0062	0.0056	0.0971	0.0109	0.0038	0.0031	0.0018	0.138	0.1014	0.0089	0.0054	0.005	0.0194	0.0054	0.01	0.1649
6	rs12199382	22327130	1.22	0.102418512327744	1.69	0.263511633917478	0.0501115570959364	0.170877291106664	0.1375	0.0723	0.0035	0.0016	0.0096	0.0017	0.0021	0.0183	0.1581	0.0052	0.0062	0.0054	0.0971	0.0109	0.0038	0.0031	0.0019	0.1379	0.1015	0.0089	0.0054	0.0049	0.0195	0.0054	0.0101	0.1649
6	rs79981267	22332474	1.22	0.102418512327744	1.69	0.263511633917478	0.0418746485675414	0.126391940559463	0.1373	0.0722	0.0036	0.0016	0.0094	0.0017	0.0022	0.0182	0.1581	0.0052	0.0061	0.0054	0.0972	0.0109	0.0038	0.0031	0.0019	0.1378	0.1015	0.0089	0.0054	0.005	0.0196	0.0056	0.0102	0.1651
6	rs860305	22334089	1.22	0.102418512327744	1.69	0.263511633917478	0.0399141305707836	0.115645883994281	0.1373	0.0722	0.0036	0.0016	0.0094	0.0017	0.0022	0.0182	0.158	0.0051	0.0061	0.0054	0.0972	0.0109	0.0038	0.0031	0.0019	0.1378	0.1015	0.0089	0.0054	0.005	0.0196	0.0056	0.0102	0.1652
6	rs1205896	22341469	1.21	0.117675403133419	1.69	0.263511633917478	0.0308422745898309	0.0658619093009029	0.137	0.0724	0.0039	0.0018	0.0091	0.0017	0.0022	0.0181	0.1577	0.0051	0.0058	0.0051	0.0968	0.0108	0.0036	0.0031	0.0019	0.1376	0.1016	0.0088	0.0057	0.005	0.0198	0.0062	0.01	0.1661
6	rs72839721	22344053	1.21	0.117675403133419	1.68	0.285465824887251	0.0303975091902648	0.0730110712971125	0.1369	0.0724	0.0039	0.0018	0.009	0.0017	0.0022	0.0181	0.1577	0.0051	0.0058	0.0051	0.0968	0.0109	0.0036	0.0031	0.0019	0.1376	0.1016	0.0088	0.0057	0.0049	0.0199	0.0063	0.01	0.1661
6	rs62402851	22353910	1.21	0.117675403133419	1.68	0.285465824887251	0.0339080529378549	0.0606708402544973	0.1365	0.0726	0.004	0.0017	0.0088	0.0016	0.0022	0.018	0.1578	0.005	0.0058	0.005	0.0969	0.0111	0.0035	0.0031	0.0019	0.1374	0.1015	0.0089	0.0057	0.0049	0.0201	0.0066	0.0099	0.1664
6	rs1205934	22358196	1.21	0.117675403133419	1.65	0.358901199458623	0.0357913878933318	0.0533212210170156	0.1364	0.0726	0.004	0.0017	0.0088	0.0016	0.0022	0.018	0.1578	0.005	0.0058	0.005	0.0969	0.0112	0.0035	0.0031	0.0019	0.1374	0.1015	0.0089	0.0057	0.0049	0.0202	0.0067	0.0099	0.1664
6	rs113977268	22359515	1.21	0.117675403133419	1.66	0.333131717406117	0.0357392003809927	0.0560455860480293	0.1364	0.0726	0.004	0.0017	0.0088	0.0016	0.0022	0.018	0.1578	0.005	0.0058	0.005	0.0969	0.0112	0.0035	0.0031	0.0019	0.1374	0.1015	0.0089	0.0057	0.0049	0.0202	0.0067	0.0099	0.1664
6	rs1205918	22365762	1.21	0.117675403133419	1.65	0.358901199458623	0.040593687070074	0.0479903574485718	0.1363	0.0726	0.004	0.0017	0.0086	0.0016	0.0022	0.018	0.1577	0.005	0.0057	0.005	0.0968	0.0112	0.0034	0.0032	0.0019	0.1375	0.1014	0.0089	0.0057	0.0049	0.0203	0.0069	0.0098	0.1667
6	rs77606828	22368558	1.21	0.117675403133419	1.65	0.358901199458623	0.0406649282638807	0.0518262345463307	0.1363	0.0725	0.004	0.0017	0.0086	0.0016	0.0022	0.018	0.1577	0.005	0.0057	0.005	0.0968	0.0112	0.0034	0.0032	0.0019	0.1375	0.1014	0.0089	0.0057	0.0049	0.0203	0.0069	0.0098	0.1667
6	rs2005989	22390580	1.21	0.117675403133419	1.65	0.358901199458623	0.0937557288421208	0.0309644597108265	0.1361	0.0715	0.0039	0.0019	0.0089	0.0014	0.0021	0.0178	0.1608	0.0052	0.0058	0.0049	0.0958	0.011	0.0033	0.0038	0.0018	0.1374	0.1012	0.0087	0.0055	0.0044	0.0206	0.0067	0.0089	0.1678
6	rs73376733	22390829	1.21	0.117675403133419	1.64	0.38599849551783	0.0950475447429809	0.0330586696625765	0.1361	0.0715	0.0039	0.0019	0.0089	0.0014	0.0021	0.0177	0.1608	0.0052	0.0058	0.0049	0.0957	0.011	0.0033	0.0038	0.0017	0.1375	0.1012	0.0087	0.0053	0.0044	0.0207	0.0067	0.0089	0.168
6	rs742286	22391406	1.21	0.117675403133419	1.64	0.38599849551783	0.0918144378371319	0.0336175881502314	0.1362	0.0714	0.0038	0.0019	0.0088	0.0015	0.0021	0.0177	0.161	0.0052	0.0058	0.0049	0.0958	0.011	0.0033	0.0038	0.0017	0.1374	0.1012	0.0087	0.0054	0.0043	0.0207	0.0067	0.0089	0.1679
6	rs79488405	22393300	1.21	0.117675403133419	1.64	0.38599849551783	0.085605664666523	0.0338730656623439	0.1363	0.0714	0.0038	0.0019	0.0088	0.0015	0.0021	0.0177	0.1611	0.0052	0.0059	0.0049	0.096	0.011	0.0032	0.0037	0.0017	0.1373	0.1013	0.0087	0.0053	0.0043	0.0208	0.0066	0.0088	0.1678
6	rs55969433	22396382	1.21	0.117675403133419	1.65	0.358901199458623	0.088866745170763	0.0336175881502314	0.1363	0.0714	0.0038	0.002	0.0087	0.0014	0.0021	0.0177	0.1612	0.0052	0.006	0.0048	0.0961	0.011	0.0032	0.0037	0.0017	0.1372	0.1014	0.0087	0.0053	0.0042	0.0208	0.0066	0.0088	0.1678
6	rs10484722	22403592	1.21	0.117675403133419	1.67	0.308662716071979	0.0924259987824755	0.0268301042016976	0.1365	0.0714	0.0038	0.0021	0.0086	0.0014	0.0021	0.0178	0.1615	0.0052	0.0061	0.0048	0.0962	0.0109	0.0032	0.0037	0.0018	0.137	0.1013	0.0087	0.0053	0.0043	0.0209	0.0066	0.0086	0.1676
6	rs35916737	22405078	1.2	0.134574322401564	1.67	0.308662716071979	0.0907685468679498	0.0259642663958041	0.1366	0.0714	0.0038	0.0021	0.0086	0.0014	0.0021	0.0178	0.1616	0.0052	0.0061	0.0048	0.0962	0.0109	0.0032	0.0037	0.0018	0.1369	0.1012	0.0087	0.0053	0.0042	0.0211	0.0066	0.0086	0.1674
6	rs17185529	22406519	1.21	0.117675403133419	1.67	0.308662716071979	0.0901398206861835	0.0286965491729155	0.1365	0.0714	0.0038	0.0021	0.0086	0.0014	0.0021	0.0178	0.1616	0.0054	0.0061	0.0048	0.0963	0.0109	0.0032	0.0037	0.0018	0.1368	0.1012	0.0086	0.0053	0.0042	0.0211	0.0066	0.0086	0.1674
6	rs116328606	22410386	1.2	0.134574322401564	1.67	0.308662716071979	0.0837275682592932	0.0341294310901948	0.1362	0.0713	0.0038	0.0021	0.0086	0.0014	0.0021	0.0177	0.1617	0.0055	0.0062	0.0047	0.0966	0.0109	0.0032	0.0037	0.0018	0.1366	0.1011	0.0086	0.0053	0.0042	0.0212	0.0066	0.0086	0.1672
6	rs17789734	22410565	1.2	0.134574322401564	1.65	0.358901199458623	0.0979694721151993	0.0314573291534159	0.1362	0.0713	0.0038	0.0021	0.0086	0.0014	0.0021	0.0177	0.1617	0.0055	0.0062	0.0047	0.0966	0.0109	0.0032	0.0039	0.0018	0.1366	0.1011	0.0086	0.0053	0.0042	0.0212	0.0066	0.0086	0.1672
6	rs1022510	22413783	1.2	0.134574322401564	1.65	0.358901199458623	0.0984533643874349	0.0310135842277934	0.1361	0.0713	0.0038	0.0021	0.0086	0.0014	0.0021	0.0177	0.1617	0.0055	0.0062	0.0047	0.0966	0.0109	0.0032	0.0039	0.0018	0.1366	0.1011	0.0086	0.0053	0.0042	0.0212	0.0066	0.0086	0.1672
6	rs2655437	22418385	1.2	0.134574322401564	1.65	0.358901199458623	0.0987341956584494	0.0312104434218983	0.1361	0.0713	0.0038	0.0021	0.0086	0.0014	0.0021	0.0177	0.1617	0.0055	0.0062	0.0047	0.0966	0.0109	0.0032	0.0039	0.0018	0.1366	0.1011	0.0086	0.0053	0.0042	0.0212	0.0066	0.0086	0.1672
6	rs75678534	22420000	1.2	0.134574322401564	1.64	0.38599849551783	0.0943754047262106	0.0320036463383413	0.1361	0.0714	0.0038	0.0021	0.0085	0.0014	0.0021	0.0177	0.1617	0.0055	0.0062	0.0047	0.0967	0.0109	0.0032	0.0039	0.0018	0.1366	0.1011	0.0086	0.0053	0.0042	0.0212	0.0066	0.0086	0.1672
6	rs6932841	22433303	1.21	0.117675403133419	1.61	0.475515229965307	0.0830387136669077	0.0370076710181459	0.1361	0.0714	0.0038	0.0021	0.0086	0.0014	0.0021	0.0177	0.1617	0.0055	0.0062	0.0047	0.0967	0.0109	0.0032	0.0039	0.0018	0.1366	0.101	0.0086	0.0053	0.0042	0.0212	0.0066	0.0087	0.1671
6	rs35179228	22446841	1.21	0.117675403133419	1.61	0.475515229965307	0.0859329694809709	0.0331599704354993	0.136	0.0714	0.0038	0.0022	0.0086	0.0014	0.0021	0.0177	0.1618	0.0055	0.0062	0.0047	0.0968	0.0109	0.0032	0.0039	0.0018	0.1365	0.1009	0.0086	0.0053	0.0042	0.0212	0.0066	0.0088	0.167
6	rs62404816	22453994	1.21	0.117675403133419	1.6	0.508176723760061	0.144321932894438	0.0394960144567185	0.1354	0.072	0.0041	0.0023	0.009	0.0014	0.002	0.0177	0.1623	0.0057	0.0063	0.0045	0.0973	0.011	0.0035	0.0039	0.002	0.1358	0.0995	0.0086	0.0051	0.004	0.0218	0.0066	0.0096	0.166
6	rs9466363	22454221	1.21	0.117675403133419	1.6	0.508176723760061	0.138747608515401	0.0384051254745894	0.1354	0.0719	0.0041	0.0023	0.009	0.0015	0.0021	0.0177	0.1623	0.0057	0.0063	0.0045	0.0971	0.011	0.0036	0.0039	0.0021	0.1356	0.0992	0.0086	0.0051	0.004	0.0218	0.0067	0.0099	0.1658
6	rs115370609	22466978	1.2	0.134574322401564	1.61	0.475515229965307	0.186094892717029	0.044458155480837	0.1357	0.0716	0.0044	0.0024	0.0091	0.0015	0.002	0.0177	0.1623	0.0057	0.0063	0.0044	0.0971	0.011	0.004	0.0039	0.0021	0.135	0.0988	0.0087	0.0051	0.0041	0.0219	0.0068	0.0106	0.1653
6	rs6907575	22467601	1.2	0.134574322401564	1.61	0.475515229965307	0.190272729114839	0.0439386527055919	0.1357	0.0716	0.0044	0.0024	0.0091	0.0015	0.002	0.0177	0.1623	0.0057	0.0063	0.0044	0.0971	0.011	0.004	0.0039	0.0021	0.135	0.0988	0.0087	0.0051	0.0041	0.0219	0.0068	0.0106	0.1653
6	rs75513936	22469034	1.2	0.134574322401564	1.61	0.475515229965307	0.188685671653914	0.044747939085228	0.1357	0.0716	0.0044	0.0024	0.0091	0.0015	0.002	0.0177	0.1623	0.0057	0.0063	0.0044	0.0971	0.011	0.004	0.0039	0.0021	0.135	0.0988	0.0087	0.0051	0.0041	0.0219	0.0068	0.0106	0.1653
6	rs114927517	22475939	1.2	0.134574322401564	1.61	0.475515229965307	0.198012073261273	0.0444002990420635	0.1357	0.0715	0.0044	0.0024	0.0091	0.0015	0.0021	0.0178	0.1624	0.0057	0.0063	0.0044	0.097	0.011	0.004	0.0039	0.0021	0.1349	0.0988	0.0087	0.0051	0.0041	0.0219	0.0068	0.0106	0.1651
6	rs6907296	22476568	1.2	0.134574322401564	1.6	0.508176723760061	0.208631584171243	0.041046344365315	0.1357	0.0715	0.0044	0.0024	0.0091	0.0015	0.0021	0.0178	0.1624	0.0057	0.0063	0.0044	0.097	0.011	0.004	0.0039	0.0021	0.1349	0.0988	0.0087	0.0052	0.0041	0.0219	0.0068	0.0106	0.1651
6	rs9356823	22480095	1.2	0.134574322401564	1.59	0.542287549749139	0.160320827961577	0.0268301042016976	0.1356	0.0714	0.0045	0.0026	0.0091	0.0017	0.0025	0.0178	0.1626	0.0056	0.0063	0.0043	0.096	0.0109	0.004	0.0039	0.002	0.135	0.0989	0.0087	0.0051	0.0041	0.0219	0.0069	0.0106	0.1651
6	rs2504810	22484822	1.2	0.134574322401564	1.59	0.542287549749139	0.138590269588565	0.0311611744756348	0.1355	0.0714	0.0045	0.0026	0.0091	0.0017	0.0025	0.0178	0.1625	0.0056	0.0063	0.0043	0.096	0.0109	0.004	0.0039	0.002	0.135	0.0988	0.0087	0.0051	0.0041	0.0219	0.0069	0.0106	0.1651
6	rs9460748	22495180	1.2	0.134574322401564	1.59	0.542287549749139	0.140866276566377	0.0244045474095953	0.1354	0.0714	0.0045	0.0026	0.0091	0.0017	0.0024	0.018	0.1617	0.0055	0.0063	0.0044	0.0966	0.0108	0.0043	0.0038	0.0019	0.135	0.0984	0.0089	0.0052	0.0042	0.022	0.007	0.0107	0.1653
6	rs75440083	22500458	1.2	0.134574322401564	1.59	0.542287549749139	0.119647576038209	0.0300864075454566	0.1354	0.0714	0.0045	0.0026	0.0091	0.0017	0.0024	0.018	0.1617	0.0055	0.0063	0.0044	0.0967	0.0108	0.0043	0.0038	0.0019	0.135	0.0983	0.0089	0.0052	0.0042	0.022	0.007	0.0107	0.1654
6	rs12530116	22504619	1.2	0.134574322401564	1.59	0.542287549749139	0.120888990157562	0.0291245998673165	0.1355	0.0716	0.0044	0.0026	0.0091	0.0017	0.0024	0.0181	0.1615	0.0054	0.0063	0.0044	0.097	0.0108	0.0043	0.0038	0.0019	0.1348	0.098	0.0089	0.0053	0.0042	0.0221	0.007	0.0108	0.1655
6	rs1935429	22511958	1.2	0.134574322401564	1.59	0.542287549749139	0.120599590572218	0.0337196725197628	0.1357	0.072	0.0042	0.0025	0.0091	0.0017	0.0023	0.0183	0.1615	0.0053	0.0064	0.0043	0.0976	0.0108	0.0044	0.0037	0.0018	0.1344	0.097	0.0089	0.0054	0.0042	0.0222	0.0069	0.0109	0.1659
6	rs952043	22523176	1.2	0.134574322401564	1.59	0.542287549749139	0.112584793682211	0.0367416267445653	0.1361	0.0724	0.0041	0.0025	0.0091	0.0017	0.0022	0.0186	0.1614	0.0052	0.0064	0.0044	0.0981	0.011	0.0042	0.0036	0.0017	0.1337	0.0959	0.009	0.0054	0.0043	0.0223	0.0069	0.0106	0.1665
6	rs9466387	22527784	1.2	0.134574322401564	1.58	0.577869115575703	0.0938794582927685	0.0431930576895719	0.1362	0.0724	0.0041	0.0025	0.0091	0.0017	0.0022	0.0186	0.1614	0.0052	0.0064	0.0044	0.0982	0.0111	0.0042	0.0035	0.0017	0.1336	0.0959	0.009	0.0054	0.0044	0.0223	0.0069	0.0106	0.1665
6	rs9358569	22536534	1.2	0.134574322401564	1.57	0.614941920479678	0.0865664477445525	0.0559815651319115	0.1364	0.0725	0.0041	0.0023	0.0091	0.0017	0.0021	0.0186	0.1613	0.0052	0.0065	0.0044	0.0983	0.0112	0.0042	0.0035	0.0017	0.1335	0.0957	0.009	0.0054	0.0044	0.0223	0.0069	0.0108	0.1663
6	rs1954275	22540745	1.2	0.134574322401564	1.58	0.577869115575703	0.0843737820307543	0.0614013765815832	0.1363	0.0725	0.0041	0.0023	0.0091	0.0017	0.0021	0.0186	0.1613	0.0052	0.0065	0.0044	0.0983	0.0113	0.0042	0.0035	0.0017	0.1335	0.0957	0.009	0.0054	0.0044	0.0223	0.0069	0.0108	0.1663
6	rs9295553	22542906	1.19	0.153209069243504	1.57	0.614941920479678	0.455873840775732	0.053133340121498	0.1363	0.0725	0.0041	0.004	0.0091	0.0016	0.0021	0.0186	0.1613	0.0052	0.0065	0.0044	0.0983	0.0113	0.0041	0.0035	0.0017	0.1335	0.0957	0.009	0.0054	0.0044	0.0224	0.0052	0.0107	0.1663
6	rs115557837	22557667	1.19	0.153209069243504	1.57	0.614941920479678	0.437075750124292	0.083993131630829	0.1362	0.0731	0.0039	0.0041	0.0095	0.0017	0.0021	0.0181	0.1622	0.005	0.0069	0.0045	0.0983	0.0115	0.0041	0.0028	0.0017	0.1323	0.0956	0.0093	0.0053	0.0047	0.0226	0.0052	0.011	0.1654
6	rs2076506	22570064	1.19	0.153209069243504	1.57	0.614941920479678	0.458409616455314	0.0943930257383542	0.1362	0.0732	0.0039	0.0041	0.0096	0.0017	0.0022	0.018	0.1623	0.005	0.0069	0.0045	0.0983	0.0115	0.0041	0.0027	0.0017	0.132	0.0956	0.0093	0.0053	0.0048	0.0226	0.0052	0.011	0.1653
6	rs6900627	22570245	1.19	0.153209069243504	1.57	0.614941920479678	0.465753507731995	0.0957466836223474	0.1362	0.0732	0.0039	0.0041	0.0096	0.0017	0.0022	0.018	0.1623	0.0049	0.0069	0.0045	0.0983	0.0115	0.0041	0.0027	0.0017	0.1321	0.0955	0.0093	0.0053	0.0048	0.0226	0.0052	0.011	0.1652
6	rs13212447	22573587	1.19	0.153209069243504	1.57	0.614941920479678	0.438021173666699	0.107178599216655	0.1362	0.0733	0.0039	0.0042	0.0097	0.0018	0.0022	0.018	0.1623	0.0049	0.007	0.0046	0.0984	0.0115	0.0041	0.0026	0.0018	0.1321	0.0952	0.0093	0.0053	0.0048	0.0227	0.0053	0.011	0.1652
6	rs114585082	22579329	1.19	0.153209069243504	1.57	0.614941920479678	0.438790073124505	0.107095176384412	0.1362	0.0734	0.0039	0.0042	0.0097	0.0018	0.0022	0.018	0.1624	0.0049	0.007	0.0046	0.0984	0.0115	0.0041	0.0026	0.0018	0.132	0.0951	0.0093	0.0053	0.0048	0.0227	0.0053	0.011	0.1652
6	rs78393903	22585607	1.19	0.153209069243504	1.57	0.614941920479678	0.446635014086019	0.107596088542821	0.1362	0.0734	0.0038	0.0042	0.0097	0.0018	0.0022	0.018	0.1624	0.0049	0.007	0.0046	0.0984	0.0115	0.0041	0.0026	0.0018	0.132	0.095	0.0093	0.0053	0.0048	0.0227	0.0053	0.011	0.1652
6	rs76137725	22585924	1.19	0.153209069243504	1.57	0.614941920479678	0.446754403311929	0.107596088542821	0.1362	0.0734	0.0038	0.0042	0.0097	0.0018	0.0022	0.018	0.1624	0.0049	0.007	0.0046	0.0984	0.0115	0.0041	0.0026	0.0018	0.132	0.095	0.0093	0.0053	0.0048	0.0227	0.0053	0.011	0.1652
6	rs75125688	22586250	1.19	0.153209069243504	1.57	0.614941920479678	0.447052945040749	0.107679661383449	0.1362	0.0734	0.0038	0.0042	0.0097	0.0018	0.0022	0.018	0.1624	0.0049	0.007	0.0046	0.0984	0.0115	0.0041	0.0026	0.0018	0.132	0.095	0.0093	0.0053	0.0048	0.0227	0.0053	0.011	0.1652
6	rs9348526	22586911	1.19	0.153209069243504	1.57	0.614941920479678	0.447112665156571	0.107679661383449	0.1362	0.0734	0.0038	0.0042	0.0097	0.0018	0.0022	0.018	0.1624	0.0049	0.007	0.0046	0.0984	0.0115	0.0041	0.0026	0.0018	0.132	0.095	0.0093	0.0053	0.0048	0.0227	0.0053	0.011	0.1652
6	rs74619024	22599103	1.19	0.153209069243504	1.58	0.577869115575703	0.445620839485633	0.0996906297800724	0.1363	0.0734	0.0038	0.0042	0.0097	0.0018	0.0022	0.018	0.1624	0.0049	0.007	0.0046	0.0984	0.0116	0.004	0.0026	0.0018	0.132	0.0948	0.0093	0.0053	0.0049	0.0227	0.0054	0.011	0.1652
6	rs9356829	22608225	1.19	0.153209069243504	1.58	0.577869115575703	0.488686959722905	0.0999341173109123	0.1363	0.0733	0.0038	0.0043	0.0097	0.0019	0.0022	0.0179	0.1625	0.0049	0.0071	0.0046	0.0984	0.0116	0.004	0.0024	0.0018	0.132	0.0943	0.0093	0.0053	0.0049	0.0227	0.0055	0.0111	0.1653
6	rs6907847	22611753	1.19	0.153209069243504	1.58	0.577869115575703	0.482903499228133	0.0980733211585958	0.1365	0.0734	0.0038	0.0043	0.0097	0.0019	0.0022	0.0179	0.1625	0.0049	0.0071	0.0046	0.0983	0.0117	0.004	0.0023	0.0019	0.132	0.0939	0.0093	0.0053	0.005	0.0228	0.0055	0.0111	0.1652
6	rs35393872	22624807	1.19	0.153209069243504	1.58	0.577869115575703	0.565724133635678	0.117973900030531	0.1375	0.0738	0.0038	0.0045	0.0096	0.0021	0.0023	0.0176	0.162	0.0049	0.0073	0.0046	0.0972	0.0121	0.0042	0.0022	0.0019	0.131	0.0935	0.0096	0.0052	0.0051	0.0232	0.0056	0.0115	0.1648
6	rs75459354	22647278	1.19	0.153209069243504	1.58	0.577869115575703	0.535035382573639	0.168112418281161	0.1377	0.0739	0.0037	0.0045	0.0097	0.0022	0.0023	0.0176	0.1613	0.0048	0.0076	0.0047	0.0961	0.013	0.0043	0.0022	0.002	0.1294	0.0939	0.0097	0.0052	0.0057	0.0235	0.0054	0.0118	0.1649
6	rs1040535	22647683	1.19	0.153209069243504	1.57	0.614941920479678	0.54150150447336	0.167325355761011	0.1377	0.0739	0.0037	0.0045	0.0097	0.0022	0.0023	0.0176	0.1613	0.0048	0.0076	0.0047	0.0961	0.013	0.0043	0.0022	0.002	0.1294	0.0939	0.0097	0.0052	0.0057	0.0235	0.0054	0.0118	0.1649
6	rs13216160	22652986	1.19	0.153209069243504	1.57	0.614941920479678	0.563519718218893	0.198845319840853	0.138	0.0738	0.0037	0.0045	0.0097	0.0022	0.0023	0.0177	0.161	0.0048	0.0077	0.0047	0.0961	0.0131	0.0043	0.0021	0.0019	0.1297	0.094	0.0098	0.0052	0.0058	0.0235	0.0054	0.0118	0.1646
6	rs72833265	22664716	1.19	0.153209069243504	1.57	0.614941920479678	0.437193872882355	0.28691292025268	0.1382	0.0736	0.0037	0.0043	0.0098	0.0022	0.0023	0.0178	0.1607	0.0048	0.0078	0.0047	0.096	0.0131	0.0042	0.0021	0.0019	0.13	0.0941	0.0097	0.0052	0.0057	0.0236	0.0053	0.012	0.1644
6	rs17416958	22668994	1.19	0.153209069243504	1.57	0.614941920479678	0.422202646605831	0.301927843427044	0.1382	0.0736	0.0037	0.0042	0.0098	0.0022	0.0023	0.0178	0.1606	0.0048	0.0078	0.0047	0.096	0.0131	0.0042	0.0021	0.0019	0.13	0.0942	0.0097	0.0052	0.0057	0.0236	0.0053	0.0121	0.1643
6	rs72833269	22669732	1.19	0.153209069243504	1.57	0.614941920479678	0.422783369149322	0.304552203402415	0.1382	0.0736	0.0037	0.0042	0.0098	0.0022	0.0023	0.0178	0.1607	0.0048	0.0078	0.0047	0.096	0.0131	0.0042	0.0021	0.0019	0.13	0.0942	0.0097	0.0052	0.0057	0.0236	0.0053	0.0121	0.1642
6	rs16886731	22671295	1.19	0.153209069243504	1.58	0.577869115575703	0.421506303752556	0.309701196533519	0.1382	0.0736	0.0037	0.0042	0.0098	0.0022	0.0023	0.0178	0.1607	0.0048	0.0078	0.0047	0.096	0.0131	0.0042	0.002	0.0019	0.1301	0.0942	0.0097	0.0052	0.0057	0.0236	0.0053	0.0121	0.1642
6	rs926572	22673712	1.19	0.153209069243504	1.58	0.577869115575703	0.41999952356171	0.305866931429557	0.1382	0.0736	0.0037	0.0042	0.0098	0.0022	0.0023	0.0178	0.1606	0.0048	0.0078	0.0047	0.096	0.0131	0.0042	0.002	0.0019	0.1301	0.0943	0.0097	0.0052	0.0057	0.0236	0.0053	0.0121	0.1642
6	rs12194840	22692553	1.19	0.153209069243504	1.58	0.577869115575703	0.209430714448203	0.362804669109467	0.1384	0.0736	0.0037	0.0036	0.0098	0.0021	0.0022	0.0178	0.1602	0.0049	0.0079	0.0047	0.0959	0.0132	0.0042	0.002	0.0018	0.1307	0.0945	0.0097	0.0051	0.0057	0.0238	0.0052	0.0122	0.164
6	rs9356832	22693329	1.19	0.153209069243504	1.58	0.577869115575703	0.201634417629839	0.366833319795949	0.1384	0.0735	0.0037	0.0036	0.0098	0.0021	0.0022	0.0178	0.1601	0.0049	0.0079	0.0047	0.0959	0.0132	0.0042	0.002	0.0018	0.1308	0.0945	0.0097	0.0051	0.0057	0.0238	0.0052	0.0122	0.1639
6	rs9466445	22696773	1.19	0.153209069243504	1.58	0.577869115575703	0.0906232106818197	0.492691392231555	0.1388	0.0733	0.0038	0.0027	0.0099	0.002	0.002	0.018	0.1595	0.005	0.008	0.0046	0.0958	0.0133	0.0043	0.0019	0.0017	0.1314	0.095	0.0097	0.0051	0.0058	0.0241	0.0051	0.0126	0.1635
6	rs6901952	22706004	1.19	0.153209069243504	1.58	0.577869115575703	0.0657170744761982	0.497338866831502	0.1388	0.0734	0.0038	0.0023	0.01	0.0019	0.002	0.018	0.1592	0.005	0.0081	0.0046	0.0959	0.0133	0.0042	0.0019	0.0017	0.1317	0.0951	0.0097	0.0052	0.0058	0.0242	0.0051	0.0127	0.1635
6	rs7756773	22708920	1.18	0.173671271070618	1.58	0.577869115575703	0.102404532076985	0.803769562710414	0.1392	0.0735	0.0038	0.0021	0.0102	0.0018	0.0017	0.0179	0.1578	0.0052	0.0082	0.0047	0.0953	0.0133	0.0042	0.0018	0.0016	0.1322	0.0955	0.0097	0.0053	0.0057	0.0247	0.005	0.0129	0.1637
6	rs12208981	22713925	1.18	0.173671271070618	1.58	0.577869115575703	0.123014445012551	0.936023899148758	0.1387	0.0735	0.0038	0.002	0.0104	0.0017	0.0018	0.0179	0.1572	0.0053	0.0082	0.0045	0.095	0.0132	0.0043	0.0017	0.0016	0.1324	0.0958	0.0096	0.0052	0.0057	0.0248	0.0051	0.013	0.1643
6	rs7775323	22722969	1.18	0.173671271070618	1.58	0.577869115575703	0.115462721838774	0.911446753555987	0.1386	0.0735	0.0038	0.002	0.0104	0.0017	0.0018	0.018	0.1569	0.0053	0.0082	0.0045	0.0948	0.0132	0.0043	0.0017	0.0016	0.1325	0.096	0.0096	0.0053	0.0057	0.0249	0.0051	0.013	0.1646
6	rs62389291	22723147	1.18	0.173671271070618	1.58	0.577869115575703	0.119647576038209	0.959936094221534	0.1386	0.0735	0.0038	0.002	0.0104	0.0017	0.0018	0.018	0.1569	0.0053	0.0082	0.0045	0.0948	0.0132	0.0043	0.0017	0.0016	0.1324	0.096	0.0096	0.0053	0.0057	0.0249	0.0051	0.013	0.1646
6	rs75663218	22723275	1.18	0.173671271070618	1.57	0.614941920479678	0.121527160349917	0.981573643501674	0.1386	0.0735	0.0038	0.002	0.0105	0.0017	0.0018	0.018	0.1569	0.0053	0.0082	0.0045	0.0948	0.0132	0.0043	0.0017	0.0016	0.1324	0.096	0.0096	0.0053	0.0057	0.0249	0.0051	0.013	0.1647
6	rs10498713	22729300	1.18	0.173671271070618	1.56	0.653525583231	0.120541761475845	0.965177702833725	0.1383	0.0735	0.0038	0.002	0.0105	0.0017	0.0018	0.018	0.1568	0.0053	0.0081	0.0046	0.0947	0.0132	0.0043	0.0017	0.0016	0.1326	0.0958	0.0096	0.0053	0.0057	0.0249	0.0051	0.013	0.165
6	rs115331695	22735869	1.18	0.173671271070618	1.56	0.653525583231	0.116620748156945	0.973766910398513	0.138	0.0734	0.0038	0.002	0.0105	0.0017	0.0018	0.0181	0.1569	0.0053	0.0081	0.0046	0.0946	0.0133	0.0043	0.0017	0.0016	0.1329	0.0956	0.0095	0.0054	0.0057	0.0249	0.005	0.0129	0.1652
6	rs10498712	22743403	1.18	0.173671271070618	1.55	0.693638871087907	0.104218273574858	0.889190338424695	0.1376	0.073	0.0038	0.0019	0.0105	0.0017	0.0018	0.0182	0.1574	0.0054	0.0081	0.0047	0.0942	0.0131	0.0043	0.0019	0.0016	0.1338	0.0952	0.0094	0.0055	0.0056	0.025	0.005	0.0129	0.1651
6	rs10456021	22747334	1.18	0.173671271070618	1.55	0.693638871087907	0.101596115230466	0.9659723738543	0.137	0.0723	0.0038	0.0018	0.0106	0.0016	0.0017	0.0185	0.1584	0.0057	0.008	0.0046	0.0939	0.0129	0.0041	0.0018	0.0016	0.1355	0.0943	0.0094	0.0055	0.0056	0.0252	0.005	0.0127	0.1653
6	rs9466459	22749157	1.17	0.196050020118376	1.57	0.614941920479678	0.169065053152054	1.04009967430976	0.1357	0.0732	0.0038	0.0014	0.0108	0.0013	0.0015	0.0198	0.1562	0.0062	0.0079	0.005	0.0897	0.0122	0.0037	0.0017	0.0016	0.1405	0.0937	0.009	0.0056	0.0053	0.0261	0.0049	0.0127	0.1675
6	rs12154136	22755579	1.16	0.220431575918666	1.58	0.577869115575703	0.198943300485895	1.22779010431139	0.1353	0.0738	0.0036	0.0012	0.0105	0.001	0.0013	0.02	0.1558	0.0061	0.0074	0.005	0.0883	0.0119	0.0034	0.0016	0.0016	0.1435	0.0938	0.0088	0.0057	0.005	0.0265	0.0047	0.0126	0.1682
6	rs9358588	22759710	1.14	0.275532638758866	1.58	0.577869115575703	0.209750849058124	1.16872009758782	0.1346	0.0746	0.0035	0.0012	0.0103	0.001	0.0013	0.0202	0.1556	0.006	0.007	0.0051	0.0869	0.0116	0.0031	0.0015	0.0017	0.1456	0.0939	0.0086	0.006	0.005	0.0268	0.0044	0.0124	0.1689
6	rs4520005	22760177	1.14	0.275532638758866	1.59	0.542287549749139	0.19882676120494	1.16937905905829	0.1346	0.0747	0.0035	0.0012	0.0103	0.001	0.0013	0.0202	0.1558	0.006	0.007	0.005	0.0871	0.0116	0.0031	0.0015	0.0017	0.1455	0.0937	0.0086	0.006	0.0049	0.0268	0.0043	0.0124	0.1689
6	rs115349930	22781161	1.14	0.275532638758866	1.61	0.475515229965307	0.191334997232554	1.14668367966234	0.1346	0.0749	0.0035	0.0012	0.0102	0.001	0.0013	0.0203	0.1558	0.0058	0.007	0.0048	0.0873	0.0115	0.0031	0.0016	0.0017	0.1458	0.0941	0.0086	0.0061	0.005	0.0267	0.0043	0.0123	0.1683
6	rs10456024	22786677	1.14	0.275532638758866	1.62	0.444280725791627	0.185758480162958	1.05042788805501	0.1345	0.075	0.0035	0.0012	0.0102	0.001	0.0013	0.0203	0.1558	0.0058	0.007	0.0048	0.0873	0.0114	0.0031	0.0016	0.0017	0.146	0.0942	0.0086	0.0061	0.005	0.0267	0.0043	0.0123	0.1683
6	rs114620505	22787601	1.14	0.275532638758866	1.62	0.444280725791627	0.187031206622126	1.05252815777986	0.1346	0.075	0.0035	0.0012	0.0102	0.001	0.0013	0.0203	0.1559	0.0058	0.007	0.0048	0.0873	0.0114	0.0031	0.0016	0.0017	0.146	0.094	0.0086	0.0061	0.005	0.0267	0.0043	0.0123	0.1682
6	rs6904696	22802956	1.13	0.306408690300974	1.62	0.444280725791627	0.180423433020236	0.84254359773918	0.1345	0.0749	0.0035	0.0012	0.0102	0.001	0.0013	0.0204	0.1561	0.0057	0.0067	0.0047	0.0876	0.0114	0.0031	0.0016	0.0018	0.1456	0.0945	0.0086	0.0061	0.005	0.0268	0.0043	0.0123	0.1681
6	rs12204788	22803097	1.13	0.306408690300974	1.61	0.475515229965307	0.181564389235479	0.853846528860146	0.1345	0.0749	0.0035	0.0012	0.0102	0.001	0.0013	0.0205	0.1561	0.0057	0.0067	0.0047	0.0876	0.0114	0.0031	0.0016	0.0018	0.1456	0.0945	0.0086	0.0061	0.005	0.0268	0.0043	0.0123	0.1681
6	rs11753857	22803500	1.13	0.306408690300974	1.63	0.414449909043039	0.191221020942751	0.87249389690651	0.1344	0.075	0.0035	0.0012	0.0102	0.001	0.0013	0.0204	0.156	0.0057	0.0066	0.0047	0.0877	0.0114	0.0031	0.0016	0.0018	0.1455	0.0946	0.0086	0.0061	0.005	0.0269	0.0043	0.0123	0.168
6	rs35786824	22807824	1.13	0.306408690300974	1.64	0.38599849551783	0.186319362004565	1.01885921802752	0.1344	0.075	0.0035	0.0012	0.0101	0.001	0.0013	0.0204	0.1561	0.0057	0.0065	0.0047	0.0878	0.0113	0.0031	0.0016	0.0018	0.1456	0.0946	0.0086	0.006	0.005	0.0269	0.0042	0.0123	0.168
6	rs78748502	22834829	1.13	0.306408690300974	1.64	0.38599849551783	0.164119525317458	0.952480475811973	0.1341	0.076	0.0036	0.0012	0.0098	0.0013	0.0014	0.0204	0.157	0.0056	0.0059	0.0045	0.0885	0.0108	0.0033	0.0015	0.0016	0.146	0.0938	0.0092	0.0057	0.0049	0.0269	0.0037	0.0117	0.1682
6	rs1205513	22839615	1.13	0.306408690300974	1.65	0.358901199458623	0.159293868422142	0.845018277130196	0.1341	0.0761	0.0036	0.0012	0.0098	0.0013	0.0014	0.0204	0.1571	0.0056	0.0059	0.0045	0.0886	0.0108	0.0033	0.0014	0.0016	0.1461	0.0938	0.0093	0.0056	0.0049	0.0269	0.0036	0.0117	0.1682
6	rs9348536	22841883	1.13	0.306408690300974	1.65	0.358901199458623	0.159157233405652	0.877948237159544	0.134	0.0761	0.0036	0.0012	0.0098	0.0013	0.0014	0.0204	0.157	0.0056	0.0059	0.0045	0.0887	0.0107	0.0033	0.0014	0.0016	0.146	0.0936	0.0093	0.0057	0.0049	0.0269	0.0036	0.0117	0.1686
6	rs7742035	22843332	1.13	0.306408690300974	1.65	0.358901199458623	0.160561009748008	0.90391103735774	0.1339	0.0761	0.0037	0.0012	0.0098	0.0013	0.0014	0.0204	0.157	0.0056	0.0058	0.0045	0.0887	0.0107	0.0033	0.0014	0.0016	0.146	0.0936	0.0093	0.0057	0.0049	0.027	0.0035	0.0117	0.1686
6	rs9466488	22854750	1.13	0.306408690300974	1.65	0.358901199458623	0.186244521641977	0.854311699256587	0.1332	0.0762	0.0039	0.0013	0.0096	0.0014	0.0015	0.0202	0.157	0.0054	0.0055	0.0046	0.0897	0.0106	0.0034	0.0014	0.0017	0.1462	0.0931	0.0095	0.0056	0.005	0.0286	0.0035	0.0114	0.1675
6	rs9466492	22863235	1.13	0.306408690300974	1.65	0.358901199458623	0.144676704375955	0.791846815259499	0.1315	0.0757	0.0038	0.0014	0.0094	0.0014	0.0015	0.0202	0.1571	0.0052	0.0053	0.0045	0.0908	0.0102	0.0034	0.0014	0.0016	0.1479	0.0931	0.0097	0.0053	0.0048	0.0287	0.0034	0.0111	0.1684
6	rs17187551	22864366	1.13	0.306408690300974	1.66	0.333131717406117	0.131437740720955	0.83296852042876	0.1316	0.0757	0.0038	0.0014	0.0093	0.0014	0.0015	0.0202	0.1571	0.0052	0.0053	0.0045	0.091	0.0101	0.0034	0.0014	0.0016	0.1478	0.093	0.0097	0.0053	0.0048	0.0287	0.0034	0.0111	0.1684
6	rs79211442	22879454	1.13	0.306408690300974	1.66	0.333131717406117	0.127871932771823	0.799638171205296	0.1294	0.0756	0.0039	0.0014	0.009	0.0016	0.0015	0.0203	0.158	0.0052	0.0051	0.0046	0.0907	0.0102	0.0033	0.0015	0.0016	0.1486	0.0925	0.01	0.0051	0.0048	0.0294	0.0036	0.0111	0.169
6	rs72834881	22883934	1.12	0.339600448506511	1.65	0.358901199458623	0.160286533511115	0.988753748087316	0.127	0.0754	0.004	0.0014	0.0088	0.0017	0.0015	0.0204	0.1588	0.0053	0.0048	0.0048	0.0901	0.0102	0.0033	0.0016	0.0017	0.1494	0.0922	0.0102	0.0049	0.0048	0.0301	0.0037	0.0111	0.1696
6	rs2479995	22886979	1.12	0.339600448506511	1.65	0.358901199458623	0.156337605537713	0.911446753555987	0.1269	0.0754	0.004	0.0014	0.0088	0.0018	0.0015	0.0204	0.1588	0.0054	0.0048	0.0048	0.0901	0.0102	0.0033	0.0016	0.0017	0.1495	0.0921	0.0102	0.0049	0.0048	0.0301	0.0037	0.0111	0.1696
6	rs2480002	22890428	1.12	0.339600448506511	1.65	0.358901199458623	0.161007621744403	0.907049387988657	0.1268	0.0753	0.004	0.0014	0.0088	0.0018	0.0015	0.0205	0.1589	0.0054	0.0048	0.0048	0.0898	0.0103	0.0033	0.0016	0.0017	0.1494	0.0921	0.0102	0.0049	0.0048	0.0302	0.0037	0.0111	0.1696
6	rs34475812	22890460	1.12	0.339600448506511	1.65	0.358901199458623	0.162351827096947	0.905009210662966	0.1267	0.0755	0.004	0.0014	0.0088	0.0018	0.0015	0.0204	0.1589	0.0054	0.0048	0.0048	0.0896	0.0103	0.0033	0.0016	0.0017	0.1494	0.0921	0.0102	0.0049	0.0048	0.0302	0.0037	0.0111	0.1698
6	rs2498225	22893148	1.12	0.339600448506511	1.65	0.358901199458623	0.153781787258371	0.810205124968189	0.1267	0.0752	0.004	0.0014	0.0088	0.0017	0.0015	0.0204	0.1588	0.0055	0.0049	0.0048	0.0899	0.0103	0.0032	0.0016	0.0017	0.1494	0.0922	0.0103	0.0049	0.0049	0.0303	0.0038	0.0111	0.1698
6	rs13216543	22896413	1.12	0.339600448506511	1.65	0.358901199458623	0.149994646476664	0.814347993046968	0.1266	0.0751	0.004	0.0014	0.0088	0.0018	0.0015	0.0203	0.1588	0.0055	0.0049	0.0048	0.0899	0.0104	0.0032	0.0016	0.0017	0.1494	0.0922	0.0103	0.0049	0.0048	0.0302	0.0038	0.0111	0.1699
6	rs1928078	22901378	1.12	0.339600448506511	1.65	0.358901199458623	0.154384866349639	0.753289155642238	0.1264	0.0752	0.0041	0.0014	0.0087	0.0018	0.0015	0.0202	0.159	0.0055	0.0048	0.0048	0.0902	0.0104	0.0032	0.0016	0.0017	0.1493	0.092	0.0103	0.0046	0.0048	0.0303	0.0038	0.0111	0.1701
6	rs34142178	22905459	1.12	0.339600448506511	1.65	0.358901199458623	0.143228647786054	0.72801889799327	0.126	0.0756	0.0042	0.0015	0.0084	0.0019	0.0017	0.0204	0.159	0.0055	0.0045	0.005	0.0904	0.0101	0.0034	0.0016	0.0019	0.1485	0.0913	0.0103	0.0044	0.0048	0.0307	0.004	0.0111	0.1705
6	rs9366481	22905803	1.12	0.339600448506511	1.64	0.38599849551783	0.117871402469727	0.605551373618179	0.126	0.0759	0.0043	0.0016	0.0081	0.002	0.0019	0.0206	0.1591	0.0054	0.0043	0.005	0.0909	0.0099	0.0034	0.0017	0.002	0.1479	0.0909	0.0104	0.0044	0.0048	0.0307	0.004	0.0111	0.1706
6	rs4711037	22907994	1.12	0.339600448506511	1.64	0.38599849551783	0.0985554268733581	0.571310823201206	0.1249	0.0762	0.0045	0.0017	0.0078	0.0021	0.002	0.021	0.1604	0.0052	0.0041	0.0052	0.0914	0.0095	0.0036	0.0016	0.002	0.1485	0.0902	0.0102	0.0042	0.0047	0.0304	0.0041	0.0112	0.1704
6	rs6456510	22908386	1.12	0.339600448506511	1.65	0.358901199458623	0.0980966673251855	0.569894617511545	0.1249	0.0762	0.0045	0.0017	0.0078	0.0021	0.002	0.021	0.1604	0.0052	0.0041	0.0052	0.0914	0.0095	0.0036	0.0016	0.002	0.1485	0.0902	0.0102	0.0042	0.0047	0.0304	0.0041	0.0112	0.1705
6	rs1928084	22912127	1.12	0.339600448506511	1.64	0.38599849551783	0.0969303716955374	0.563955909018687	0.1247	0.076	0.0045	0.0017	0.0078	0.0021	0.0021	0.021	0.1606	0.0052	0.0041	0.0054	0.0914	0.0095	0.0036	0.0016	0.002	0.1486	0.0902	0.0102	0.0042	0.0045	0.0304	0.0042	0.0112	0.1705
6	rs72836810	22912988	1.12	0.339600448506511	1.64	0.38599849551783	0.0935332749370343	0.590940743840993	0.1246	0.076	0.0045	0.0017	0.0077	0.0021	0.0021	0.021	0.1606	0.0052	0.0041	0.0054	0.0914	0.0095	0.0036	0.0016	0.002	0.1487	0.0902	0.0102	0.0042	0.0045	0.0304	0.0041	0.0112	0.1704
6	rs1928086	22913065	1.12	0.339600448506511	1.63	0.414449909043039	0.0946986528855392	0.591226405459382	0.1246	0.076	0.0045	0.0017	0.0077	0.0021	0.0021	0.021	0.1606	0.0052	0.0041	0.0054	0.0914	0.0095	0.0036	0.0016	0.002	0.1487	0.0902	0.0102	0.0042	0.0047	0.0304	0.0041	0.0112	0.1704
6	rs80124524	22913467	1.13	0.306408690300974	1.62	0.444280725791627	0.0942264479457462	0.583382816363233	0.1246	0.0761	0.0045	0.0017	0.0077	0.0021	0.0021	0.021	0.1606	0.0052	0.0041	0.0054	0.0914	0.0095	0.0036	0.0016	0.002	0.1487	0.0902	0.0102	0.0042	0.0046	0.0304	0.0041	0.0112	0.1704
6	rs28582441	22917499	1.13	0.306408690300974	1.62	0.444280725791627	0.0910839475766878	0.553107902883485	0.1245	0.0761	0.0044	0.0018	0.0077	0.0022	0.002	0.021	0.1607	0.0052	0.004	0.0054	0.0914	0.0094	0.0036	0.0015	0.0021	0.1488	0.0902	0.0101	0.0042	0.0046	0.0303	0.0041	0.0111	0.1703
6	rs58163385	22927332	1.13	0.306408690300974	1.62	0.444280725791627	0.0991948188863754	0.507492265991354	0.124	0.0769	0.0043	0.0019	0.0076	0.0022	0.002	0.0212	0.1604	0.0056	0.0041	0.0052	0.0912	0.0096	0.0037	0.0015	0.0021	0.1499	0.0899	0.0102	0.0042	0.0044	0.0303	0.0041	0.0112	0.1696
6	rs6903116	22947194	1.14	0.275532638758866	1.62	0.444280725791627	0.102065031917867	0.517697429992464	0.1244	0.0772	0.0042	0.0019	0.0075	0.0022	0.002	0.0211	0.1602	0.0056	0.004	0.0052	0.0909	0.0094	0.0038	0.0014	0.0021	0.15	0.0902	0.0102	0.0043	0.0043	0.0302	0.0041	0.0114	0.169
6	rs4370357	22956436	1.14	0.275532638758866	1.62	0.444280725791627	0.10701642311765	0.481936262654494	0.1241	0.0774	0.0042	0.0019	0.0076	0.0022	0.002	0.0211	0.1603	0.0057	0.0041	0.0053	0.0904	0.0094	0.0039	0.0014	0.0021	0.1499	0.0897	0.0103	0.0043	0.0044	0.0302	0.0042	0.0115	0.1693
6	rs4305714	22957737	1.14	0.275532638758866	1.61	0.475515229965307	0.106774776601504	0.476920168946307	0.1241	0.0775	0.0042	0.0019	0.0076	0.0023	0.002	0.0211	0.1603	0.0057	0.0041	0.0052	0.0905	0.0094	0.0039	0.0014	0.0021	0.1498	0.0898	0.0103	0.0043	0.0044	0.0302	0.0042	0.0115	0.1692
6	rs76815286	22961354	1.14	0.275532638758866	1.59	0.542287549749139	0.102587631125694	0.486829760810797	0.1241	0.0775	0.0042	0.0019	0.0076	0.0023	0.002	0.0211	0.1603	0.0057	0.0041	0.0052	0.0905	0.0094	0.0039	0.0014	0.0021	0.1499	0.0898	0.0103	0.0043	0.0044	0.0302	0.0042	0.0115	0.1692
6	rs72836849	22964254	1.14	0.275532638758866	1.59	0.542287549749139	0.0933358177261733	0.484517354557188	0.1241	0.0775	0.0042	0.0019	0.0074	0.0023	0.002	0.0211	0.1604	0.0057	0.0041	0.0052	0.0906	0.0093	0.0039	0.0014	0.0021	0.1499	0.0897	0.0103	0.0043	0.0044	0.0302	0.0041	0.0115	0.1693
6	rs2498301	22964439	1.14	0.275532638758866	1.59	0.542287549749139	0.0933604854895467	0.477868117494258	0.1241	0.0776	0.0042	0.0019	0.0074	0.0023	0.002	0.0211	0.1604	0.0057	0.0041	0.0052	0.0906	0.0093	0.0039	0.0014	0.0021	0.1499	0.0897	0.0103	0.0043	0.0044	0.0302	0.0041	0.0115	0.1693
6	rs79396880	22972140	1.14	0.275532638758866	1.59	0.542287549749139	0.0887950273241625	0.493783910943707	0.1241	0.0775	0.0041	0.0019	0.0074	0.0023	0.0021	0.0211	0.1603	0.0057	0.0041	0.0052	0.0905	0.0093	0.0039	0.0014	0.0022	0.15	0.0898	0.0103	0.0043	0.0043	0.0301	0.0042	0.0115	0.1693
6	rs1883754	22994295	1.14	0.275532638758866	1.59	0.542287549749139	0.0771766077690399	0.447913069701138	0.1241	0.0774	0.004	0.0019	0.0074	0.0024	0.0021	0.0211	0.1599	0.0057	0.0041	0.0053	0.0905	0.0092	0.0039	0.0014	0.0022	0.1505	0.0901	0.0103	0.0044	0.0043	0.0299	0.0042	0.0114	0.1695
6	rs3950153	23009496	1.15	0.246899131395369	1.6	0.508176723760061	0.0729071688588048	0.428713670318754	0.1244	0.0767	0.0037	0.0019	0.0074	0.0025	0.0023	0.0214	0.1592	0.0059	0.0043	0.0052	0.0894	0.009	0.0039	0.0014	0.0024	0.1509	0.0908	0.0105	0.0045	0.0042	0.0297	0.0045	0.0115	0.1695
6	rs9358611	23011580	1.15	0.246899131395369	1.59	0.542287549749139	0.0737315291351712	0.428055649671437	0.1244	0.0767	0.0037	0.0019	0.0074	0.0025	0.0023	0.0214	0.1591	0.0059	0.0043	0.0052	0.0894	0.009	0.0039	0.0014	0.0024	0.1509	0.0908	0.0105	0.0044	0.0042	0.0297	0.0045	0.0115	0.1695
6	rs115883845	23013536	1.15	0.246899131395369	1.59	0.542287549749139	0.0735407587654112	0.422014660590019	0.1244	0.0767	0.0037	0.0019	0.0074	0.0025	0.0023	0.0214	0.1591	0.0059	0.0043	0.0052	0.0894	0.009	0.0039	0.0014	0.0024	0.1509	0.0908	0.0105	0.0044	0.0042	0.0297	0.0045	0.0115	0.1695
6	rs16887160	23014446	1.15	0.246899131395369	1.58	0.577869115575703	0.0739013716903672	0.415213758847279	0.1244	0.0767	0.0037	0.0019	0.0074	0.0025	0.0023	0.0214	0.1591	0.0059	0.0043	0.0052	0.0894	0.009	0.0039	0.0014	0.0024	0.1509	0.0908	0.0105	0.0044	0.0042	0.0297	0.0045	0.0115	0.1694
6	rs9466570	23032865	1.16	0.220431575918666	1.58	0.577869115575703	0.0613673518980478	0.353287541709458	0.1239	0.0757	0.0036	0.0021	0.0077	0.0025	0.0024	0.0218	0.1571	0.006	0.0045	0.0052	0.0903	0.0089	0.004	0.0015	0.0026	0.1509	0.0917	0.0108	0.0045	0.0043	0.0289	0.0046	0.0115	0.1702
6	rs78466312	23035272	1.16	0.220431575918666	1.58	0.577869115575703	0.0572301806711355	0.359540704723624	0.1237	0.0755	0.0037	0.0021	0.0077	0.0026	0.0024	0.0218	0.1567	0.006	0.0046	0.0053	0.0901	0.0089	0.0041	0.0015	0.0027	0.1514	0.0917	0.0108	0.0045	0.0043	0.0287	0.0046	0.0116	0.1701
6	rs72840434	23037354	1.16	0.220431575918666	1.58	0.577869115575703	0.0604686703283711	0.358913981861686	0.1236	0.0753	0.0037	0.0021	0.0077	0.0026	0.0024	0.0218	0.1565	0.0061	0.0046	0.0053	0.0899	0.0089	0.0041	0.0016	0.0027	0.1517	0.0917	0.0108	0.0045	0.0043	0.0287	0.0046	0.0117	0.17
6	rs115188592	23041741	1.16	0.220431575918666	1.57	0.614941920479678	0.0704494501924438	0.335087344491429	0.1235	0.075	0.0037	0.0021	0.0079	0.0026	0.0024	0.0218	0.156	0.0062	0.0047	0.0053	0.0898	0.0089	0.0041	0.0016	0.0027	0.1524	0.0915	0.0109	0.0046	0.0044	0.0286	0.0047	0.0118	0.1698
6	rs2498267	23043974	1.16	0.220431575918666	1.57	0.614941920479678	0.074327086014936	0.29931031239706	0.1235	0.075	0.0038	0.0021	0.0079	0.0026	0.0024	0.0217	0.156	0.0062	0.0047	0.0053	0.0897	0.0089	0.0041	0.0016	0.0027	0.1525	0.0915	0.0109	0.0046	0.0044	0.0286	0.0047	0.0118	0.1697
6	rs751017	23048325	1.16	0.220431575918666	1.57	0.614941920479678	0.11408803780008	0.277459056015846	0.1233	0.0749	0.0038	0.002	0.008	0.0026	0.0024	0.0218	0.1557	0.0067	0.005	0.0052	0.0897	0.0086	0.0042	0.0016	0.0027	0.1527	0.0911	0.011	0.0046	0.0047	0.0283	0.0047	0.0121	0.1697
6	rs2007298	23048660	1.16	0.220431575918666	1.57	0.614941920479678	0.117899921480963	0.268792868923807	0.1233	0.0749	0.0038	0.002	0.008	0.0026	0.0024	0.0218	0.1558	0.0067	0.005	0.0052	0.0896	0.0086	0.0042	0.0016	0.0027	0.1527	0.0911	0.011	0.0046	0.0047	0.0282	0.0047	0.0121	0.1698
6	rs2498274	23050735	1.16	0.220431575918666	1.57	0.614941920479678	0.119820326719801	0.263063003381915	0.1232	0.0749	0.0038	0.002	0.0081	0.0026	0.0024	0.0219	0.1556	0.0067	0.005	0.0052	0.0897	0.0086	0.0042	0.0016	0.0028	0.1528	0.0911	0.011	0.0046	0.0048	0.0281	0.0047	0.0121	0.1697
6	rs2498276	23051698	1.16	0.220431575918666	1.58	0.577869115575703	0.119590026332688	0.263519975462864	0.1232	0.0748	0.0038	0.002	0.0081	0.0026	0.0024	0.0219	0.1556	0.0067	0.005	0.0052	0.0897	0.0086	0.0042	0.0016	0.0028	0.1528	0.0911	0.011	0.0046	0.0048	0.0281	0.0047	0.0121	0.1697
6	rs9466588	23057637	1.16	0.220431575918666	1.6	0.508176723760061	0.12071529958346	0.267873511848278	0.1231	0.0748	0.0038	0.002	0.0081	0.0026	0.0024	0.0219	0.1554	0.0067	0.005	0.0052	0.0898	0.0086	0.0042	0.0016	0.0027	0.153	0.0911	0.011	0.0046	0.0048	0.0281	0.0047	0.0121	0.1697
6	rs9393366	23077311	1.16	0.220431575918666	1.6	0.508176723760061	0.108988972729705	0.259643628469326	0.1231	0.0746	0.0038	0.0021	0.0081	0.0027	0.0025	0.0218	0.155	0.0068	0.0051	0.0052	0.09	0.0085	0.0042	0.0017	0.0028	0.1531	0.091	0.011	0.0046	0.0048	0.028	0.0047	0.0121	0.1698
6	rs12526553	23088224	1.17	0.196050020118376	1.59	0.542287549749139	0.0863314808606199	0.253524251043668	0.1232	0.0741	0.0039	0.0022	0.0082	0.0027	0.0025	0.0216	0.1539	0.0068	0.0054	0.0052	0.0902	0.0084	0.0042	0.0017	0.0029	0.1533	0.0909	0.0109	0.0045	0.0049	0.0279	0.0048	0.0122	0.1704
6	rs12665246	23093139	1.17	0.196050020118376	1.59	0.542287549749139	0.0869904125159564	0.240425210901591	0.1232	0.074	0.0039	0.0023	0.0082	0.0027	0.0026	0.0216	0.1537	0.0068	0.0055	0.0052	0.0902	0.0084	0.0042	0.0017	0.003	0.1533	0.0909	0.0108	0.0045	0.0049	0.0278	0.0048	0.0123	0.1705
6	rs62389618	23108171	1.17	0.196050020118376	1.59	0.542287549749139	0.088938499745983	0.229516504139965	0.1233	0.0734	0.004	0.0025	0.0082	0.0029	0.0026	0.0216	0.1527	0.0068	0.0056	0.0051	0.0902	0.0085	0.0043	0.0018	0.0031	0.1534	0.0909	0.0107	0.0044	0.0049	0.0278	0.0047	0.0123	0.1709
6	rs35544099	23120063	1.17	0.196050020118376	1.59	0.542287549749139	0.0938794582927685	0.180273342860858	0.1233	0.073	0.0041	0.0027	0.0083	0.003	0.0026	0.0216	0.152	0.0068	0.0057	0.0051	0.09	0.0088	0.0043	0.0019	0.0032	0.1535	0.0908	0.0106	0.0043	0.005	0.0278	0.0047	0.0124	0.1712
6	rs34551487	23126597	1.17	0.196050020118376	1.59	0.542287549749139	0.0931139928049207	0.183816025136893	0.1233	0.073	0.0041	0.0027	0.0083	0.003	0.0026	0.0216	0.152	0.0068	0.0057	0.0051	0.09	0.0088	0.0043	0.0019	0.0032	0.1535	0.0908	0.0106	0.0043	0.005	0.0278	0.0047	0.0124	0.1712
6	rs4510659	23141221	1.18	0.173671271070618	1.59	0.542287549749139	0.104218273574858	0.166735908740984	0.1231	0.0728	0.0042	0.0027	0.0083	0.0031	0.0026	0.0217	0.1518	0.0069	0.0059	0.0051	0.0899	0.0088	0.0044	0.0019	0.0032	0.1534	0.0908	0.0107	0.0043	0.0051	0.0278	0.0048	0.0124	0.1712
6	rs9466641	23145347	1.18	0.173671271070618	1.59	0.542287549749139	0.107986398429146	0.189635846206003	0.1233	0.0722	0.0042	0.0029	0.0083	0.0031	0.0025	0.0217	0.1513	0.0069	0.006	0.0051	0.0898	0.0088	0.0046	0.0021	0.0033	0.1528	0.0915	0.0107	0.0043	0.0052	0.0278	0.0049	0.0124	0.171
6	rs13219782	23147307	1.18	0.173671271070618	1.59	0.542287549749139	0.0954472673243955	0.177155416492405	0.1233	0.0722	0.0042	0.0029	0.0083	0.003	0.0025	0.0222	0.1512	0.0066	0.0058	0.0054	0.0898	0.0088	0.0048	0.0021	0.0033	0.1527	0.0917	0.0104	0.0043	0.0054	0.0277	0.0049	0.0125	0.1707
6	rs72841613	23160992	1.18	0.173671271070618	1.59	0.542287549749139	0.0951224123517938	0.148832041487617	0.1234	0.0722	0.0042	0.0029	0.0083	0.003	0.0026	0.0222	0.1509	0.0066	0.0059	0.0054	0.0897	0.0089	0.0049	0.0022	0.0033	0.1524	0.0917	0.0104	0.0043	0.0055	0.0277	0.0051	0.0125	0.1706
6	rs114776308	23180055	1.18	0.173671271070618	1.6	0.508176723760061	0.0964008400144904	0.122945873456319	0.1238	0.072	0.0043	0.0031	0.0084	0.003	0.0026	0.0224	0.1498	0.0066	0.0062	0.0056	0.0892	0.0089	0.0051	0.0024	0.0033	0.152	0.0914	0.0103	0.0043	0.006	0.0276	0.0054	0.0126	0.1706
6	rs4354144	23184419	1.18	0.173671271070618	1.6	0.508176723760061	0.0957728191250501	0.110704851781014	0.1242	0.0719	0.0043	0.0032	0.0082	0.003	0.0027	0.0224	0.1489	0.0065	0.0064	0.0057	0.0887	0.009	0.0054	0.0026	0.0033	0.1515	0.0912	0.0102	0.0043	0.0064	0.0276	0.0057	0.0127	0.1709
6	rs4236023	23188059	1.18	0.173671271070618	1.6	0.508176723760061	0.0915461631093836	0.103038281858851	0.1243	0.0718	0.0043	0.0032	0.0083	0.003	0.0027	0.0224	0.1488	0.0065	0.0064	0.0057	0.0888	0.009	0.0054	0.0026	0.0033	0.1513	0.0914	0.01	0.0043	0.0064	0.0276	0.0057	0.0127	0.1709
6	rs10946595	23188714	1.18	0.173671271070618	1.59	0.542287549749139	0.0912783843580108	0.104191205313512	0.1243	0.0718	0.0043	0.0032	0.0083	0.003	0.0027	0.0225	0.1488	0.0065	0.0064	0.0057	0.0888	0.009	0.0054	0.0026	0.0033	0.1512	0.0914	0.01	0.0043	0.0064	0.0276	0.0058	0.0127	0.1708
6	rs9466669	23189857	1.18	0.173671271070618	1.59	0.542287549749139	0.0874867038488291	0.0992853330339098	0.1244	0.0718	0.0044	0.0032	0.0083	0.003	0.0027	0.0225	0.1488	0.0065	0.0064	0.0057	0.0888	0.009	0.0054	0.0026	0.0033	0.1511	0.0915	0.0099	0.0043	0.0064	0.0276	0.0058	0.0127	0.1708
6	rs75772577	23193131	1.18	0.173671271070618	1.59	0.542287549749139	0.0889863565364638	0.0912380688461112	0.1253	0.0719	0.0045	0.0032	0.0085	0.0028	0.0026	0.0222	0.1481	0.0062	0.0065	0.0055	0.0888	0.0086	0.0055	0.0027	0.0034	0.151	0.0919	0.0098	0.0042	0.0064	0.0274	0.0058	0.0127	0.1713
6	rs7748204	23193391	1.18	0.173671271070618	1.62	0.444280725791627	0.0862141497850172	0.077798168634899	0.1258	0.072	0.0045	0.0031	0.0086	0.0026	0.0026	0.0219	0.1482	0.0057	0.0065	0.0055	0.0888	0.0083	0.0056	0.0028	0.0034	0.1511	0.0922	0.0098	0.0042	0.0064	0.0268	0.0058	0.0127	0.172
6	rs75292923	23193451	1.19	0.153209069243504	1.62	0.444280725791627	0.0826043188838564	0.0783131756730499	0.126	0.072	0.0045	0.0031	0.0086	0.0026	0.0026	0.0218	0.1485	0.0057	0.0064	0.0055	0.0886	0.0083	0.0056	0.0028	0.0034	0.1508	0.0924	0.0098	0.0042	0.0064	0.0268	0.0058	0.0126	0.1721
6	rs4712744	23193476	1.19	0.153209069243504	1.62	0.444280725791627	0.0757431916358198	0.0835388748898197	0.126	0.072	0.0044	0.0031	0.0086	0.0026	0.0026	0.0218	0.1485	0.0057	0.0064	0.0055	0.0886	0.0083	0.0056	0.0028	0.0034	0.1504	0.0926	0.0098	0.0042	0.0064	0.0268	0.0058	0.0126	0.1722
6	rs4711043	23194461	1.2	0.134574322401564	1.62	0.444280725791627	0.0835435181188147	0.0955072512731851	0.126	0.0721	0.0042	0.003	0.009	0.0024	0.0025	0.0221	0.1473	0.0054	0.0066	0.0053	0.0893	0.0087	0.0054	0.003	0.0032	0.1501	0.0935	0.0099	0.0043	0.0064	0.0264	0.0055	0.0124	0.173
6	rs56209604	23199521	1.21	0.117675403133419	1.63	0.414449909043039	0.0788265759334585	0.104108688783079	0.1255	0.0718	0.0042	0.0029	0.0091	0.0024	0.0025	0.0222	0.1472	0.0053	0.0066	0.0052	0.0904	0.0087	0.0053	0.0031	0.0032	0.15	0.0939	0.01	0.0042	0.0063	0.026	0.0055	0.0121	0.1732
6	rs75836067	23199879	1.21	0.117675403133419	1.65	0.358901199458623	0.0798050296895221	0.119101046523884	0.1256	0.0717	0.0041	0.0029	0.0091	0.0023	0.0026	0.0225	0.1472	0.0055	0.0066	0.0051	0.0904	0.0088	0.0052	0.0031	0.0031	0.1502	0.094	0.01	0.0041	0.0062	0.0259	0.0055	0.0119	0.1732
6	rs9393379	23200749	1.21	0.117675403133419	1.66	0.333131717406117	0.0975885070796186	0.118580322134213	0.1258	0.0715	0.0039	0.0027	0.0093	0.0023	0.0027	0.0229	0.1474	0.0054	0.0067	0.0048	0.0908	0.0088	0.005	0.0033	0.0029	0.1503	0.0946	0.0103	0.0039	0.0059	0.0253	0.0053	0.0114	0.1735
6	rs9460842	23200888	1.22	0.102418512327744	1.66	0.333131717406117	0.105145874457183	0.121629979884351	0.1259	0.0715	0.0039	0.0027	0.0093	0.0022	0.0027	0.0229	0.1474	0.0054	0.0065	0.0048	0.0908	0.0089	0.0049	0.0033	0.0029	0.1502	0.0947	0.0104	0.0039	0.0059	0.0253	0.0053	0.0114	0.1735
6	rs77958544	23202058	1.22	0.102418512327744	1.64	0.38599849551783	0.134970026060255	0.126836312387972	0.1255	0.071	0.0039	0.0026	0.0095	0.0022	0.0027	0.023	0.1476	0.0057	0.0067	0.0047	0.0907	0.0088	0.0048	0.0034	0.0029	0.1497	0.0951	0.0106	0.0038	0.0058	0.0252	0.0054	0.0112	0.1741
6	rs9379481	23202774	1.22	0.102418512327744	1.64	0.38599849551783	0.155494132282849	0.141820772762153	0.1254	0.0708	0.0039	0.0025	0.0096	0.0022	0.0027	0.0231	0.1475	0.0058	0.0067	0.0047	0.091	0.0088	0.0047	0.0034	0.0029	0.1498	0.095	0.0107	0.0037	0.0058	0.0251	0.0052	0.0112	0.1743
6	rs4712751	23207033	1.22	0.102418512327744	1.64	0.38599849551783	0.166493899083021	0.145825604307514	0.1254	0.0706	0.004	0.0025	0.0096	0.0022	0.0026	0.023	0.148	0.0061	0.0067	0.0048	0.0912	0.0088	0.0047	0.0034	0.0028	0.1496	0.0945	0.0109	0.0037	0.0057	0.0249	0.0052	0.0111	0.1746
6	rs9379482	23208904	1.24	0.0764474044013007	1.64	0.38599849551783	0.173413364828412	0.100096571140738	0.1253	0.0694	0.0042	0.0024	0.0094	0.0023	0.0025	0.0223	0.1499	0.0063	0.0067	0.0049	0.0911	0.0085	0.0044	0.0031	0.0027	0.1501	0.096	0.0113	0.0031	0.0053	0.0239	0.0049	0.0106	0.1762
6	rs4247256	23214201	1.24	0.0764474044013007	1.63	0.414449909043039	0.158679553557586	0.124002406190473	0.1256	0.0697	0.0042	0.0022	0.0093	0.0023	0.0026	0.0227	0.1504	0.0062	0.0067	0.0047	0.0912	0.0084	0.0042	0.0032	0.0027	0.1508	0.0958	0.0114	0.0034	0.0042	0.0235	0.005	0.0103	0.1764
6	rs4502928	23214230	1.24	0.0764474044013007	1.63	0.414449909043039	0.177134483592917	0.107429017812286	0.1256	0.0696	0.0043	0.0023	0.0093	0.0025	0.0027	0.0227	0.1505	0.0062	0.006	0.0046	0.0912	0.0084	0.0042	0.0032	0.0027	0.1505	0.0961	0.0114	0.0035	0.0042	0.0235	0.005	0.0103	0.1764
6	rs4579343	23214548	1.24	0.0764474044013007	1.63	0.414449909043039	0.153146715966789	0.116506062240943	0.1256	0.0702	0.0042	0.0023	0.0093	0.0026	0.0027	0.0226	0.1505	0.0062	0.006	0.0046	0.0911	0.0084	0.0042	0.0032	0.0027	0.1503	0.0958	0.0115	0.0036	0.0042	0.0236	0.005	0.0103	0.1765
6	rs6456534	23221700	1.24	0.0764474044013007	1.63	0.414449909043039	0.118442585731078	0.114189142361528	0.1256	0.0701	0.0042	0.0023	0.0091	0.0026	0.0027	0.0226	0.1509	0.0062	0.0059	0.0046	0.0912	0.0083	0.0042	0.0031	0.0027	0.1503	0.0957	0.0114	0.0036	0.0042	0.0236	0.005	0.0102	0.1766
6	rs116697918	23230060	1.24	0.0764474044013007	1.63	0.414449909043039	0.0344770664980436	0.152335667449292	0.1252	0.0697	0.004	0.0023	0.0072	0.0024	0.0027	0.0225	0.1521	0.0061	0.0056	0.0049	0.092	0.008	0.0043	0.0032	0.0028	0.1521	0.095	0.0116	0.0034	0.004	0.0236	0.005	0.0098	0.1773
6	rs76892225	23231316	1.24	0.0764474044013007	1.63	0.414449909043039	0.0355959573083955	0.134115369812306	0.1251	0.0696	0.004	0.0023	0.0071	0.0024	0.0027	0.0224	0.1523	0.0061	0.0056	0.0049	0.0921	0.0079	0.0043	0.0032	0.0028	0.1523	0.0949	0.0116	0.0034	0.004	0.0236	0.005	0.0098	0.1773
6	rs7742775	23238676	1.24	0.0764474044013007	1.62	0.444280725791627	0.0362107944581611	0.142191606047138	0.1251	0.0695	0.004	0.0024	0.007	0.0024	0.0027	0.0224	0.1524	0.0061	0.0056	0.0048	0.0922	0.0078	0.0044	0.0032	0.0028	0.1524	0.0948	0.0116	0.0034	0.004	0.0237	0.005	0.0098	0.1773
6	rs9466685	23241136	1.24	0.0764474044013007	1.63	0.414449909043039	0.0356349839696832	0.157501188250261	0.125	0.0695	0.004	0.0024	0.007	0.0024	0.0027	0.0224	0.1524	0.0061	0.0056	0.0048	0.0921	0.0078	0.0044	0.0032	0.0028	0.1523	0.0948	0.0116	0.0034	0.004	0.0236	0.005	0.0098	0.1774
6	rs9393386	23242780	1.24	0.0764474044013007	1.61	0.475515229965307	0.0350141167542164	0.138407328021447	0.125	0.0695	0.0041	0.0024	0.007	0.0024	0.0027	0.0223	0.1524	0.0061	0.0056	0.0049	0.0922	0.0078	0.0044	0.0033	0.0028	0.1521	0.0949	0.0116	0.0034	0.0041	0.0236	0.005	0.0098	0.1774
6	rs74814052	23245298	1.24	0.0764474044013007	1.61	0.475515229965307	0.0336197687183726	0.163994830110435	0.1249	0.0695	0.0041	0.0024	0.007	0.0024	0.0027	0.0223	0.1524	0.0061	0.0056	0.0049	0.0922	0.0078	0.0045	0.0033	0.0028	0.1521	0.0948	0.0116	0.0034	0.0041	0.0236	0.005	0.0098	0.1773
6	rs9295583	23250115	1.24	0.0764474044013007	1.61	0.475515229965307	0.0335448464613598	0.165755119893042	0.1247	0.0696	0.0041	0.0024	0.007	0.0024	0.0027	0.0223	0.1524	0.0061	0.0055	0.0049	0.0923	0.0079	0.0045	0.0033	0.0027	0.1521	0.0948	0.0117	0.0034	0.0041	0.0236	0.005	0.0098	0.1773
6	rs114435103	23250977	1.24	0.0764474044013007	1.61	0.475515229965307	0.032961985225597	0.191589483714304	0.1246	0.0695	0.0041	0.0024	0.007	0.0024	0.0027	0.0223	0.1523	0.0061	0.0055	0.0049	0.0926	0.0079	0.0045	0.0033	0.0027	0.152	0.0948	0.0117	0.0034	0.0041	0.0236	0.005	0.0098	0.1773
6	rs9466709	23260501	1.25	0.0655389160366862	1.61	0.475515229965307	0.0212924696177509	0.0918656599200028	0.1231	0.0682	0.0042	0.0027	0.0067	0.0029	0.0033	0.0224	0.1519	0.0058	0.0057	0.0057	0.0934	0.0084	0.0051	0.004	0.0033	0.149	0.0945	0.011	0.0034	0.0042	0.0241	0.0054	0.0098	0.1784
6	rs4470843	23261366	1.25	0.0655389160366862	1.6	0.508176723760061	0.0214736824286636	0.0890549898636873	0.123	0.068	0.0042	0.0028	0.0067	0.0029	0.0034	0.0224	0.152	0.0058	0.0057	0.0057	0.0934	0.0084	0.0051	0.0041	0.0033	0.1489	0.0944	0.011	0.0034	0.0042	0.0241	0.0054	0.0098	0.1785
6	rs9466714	23262701	1.25	0.0655389160366862	1.6	0.508176723760061	0.0230687767475648	0.0855144735683938	0.123	0.068	0.0042	0.0028	0.0067	0.0029	0.0034	0.0225	0.152	0.0059	0.0057	0.0058	0.0933	0.0085	0.0052	0.0041	0.0033	0.1487	0.0944	0.011	0.0034	0.0043	0.0241	0.0055	0.0098	0.1785
6	rs7453333	23263675	1.25	0.0655389160366862	1.6	0.508176723760061	0.0285965883842951	0.100503156051282	0.123	0.068	0.0042	0.0027	0.0067	0.0028	0.0033	0.0229	0.1519	0.0058	0.0057	0.0058	0.0933	0.0085	0.0052	0.0041	0.0033	0.1486	0.0944	0.011	0.0034	0.0043	0.0241	0.0054	0.0098	0.1785
6	rs78797904	23269862	1.25	0.0655389160366862	1.6	0.508176723760061	0.0429014013136808	0.130501977774154	0.1231	0.0674	0.005	0.0027	0.0067	0.003	0.0036	0.0229	0.1519	0.0061	0.0058	0.0059	0.0929	0.0088	0.0056	0.0041	0.0035	0.1468	0.0945	0.011	0.0032	0.0046	0.0242	0.0056	0.0094	0.178
6	rs10456029	23270861	1.25	0.0655389160366862	1.6	0.508176723760061	0.0462244947138217	0.137764962141785	0.1232	0.0673	0.005	0.0028	0.0068	0.0031	0.0036	0.023	0.1518	0.0062	0.0059	0.0059	0.0929	0.0088	0.0057	0.0041	0.0035	0.1464	0.0945	0.0111	0.0032	0.0047	0.0242	0.0057	0.0093	0.178
6	rs34297671	23271698	1.25	0.0655389160366862	1.6	0.508176723760061	0.0501279933753337	0.126036861781843	0.1231	0.0672	0.0051	0.0028	0.0068	0.0031	0.0037	0.023	0.1517	0.0062	0.0059	0.006	0.0929	0.0089	0.0057	0.0041	0.0035	0.1461	0.0946	0.0111	0.0032	0.0047	0.0243	0.0058	0.0093	0.1779
6	rs114088043	23274863	1.24	0.0764474044013007	1.6	0.508176723760061	0.0650501416137766	0.174056350721269	0.1231	0.0675	0.0052	0.0029	0.0069	0.0032	0.0037	0.023	0.1514	0.0062	0.0059	0.0061	0.093	0.0091	0.0059	0.0042	0.0036	0.1447	0.0947	0.0111	0.0029	0.0047	0.0244	0.0058	0.0093	0.178
6	rs72843003	23277975	1.24	0.0764474044013007	1.6	0.508176723760061	0.0657761359196214	0.15300179864157	0.1231	0.0675	0.0052	0.0029	0.0069	0.0032	0.0038	0.023	0.1514	0.0062	0.0059	0.0061	0.093	0.0091	0.0059	0.0042	0.0036	0.1446	0.0947	0.0111	0.0029	0.0047	0.0244	0.0058	0.0093	0.178
6	rs4640880	23279094	1.24	0.0764474044013007	1.6	0.508176723760061	0.0652654255367443	0.133752393892403	0.1231	0.0675	0.0052	0.0029	0.0069	0.0032	0.0038	0.023	0.1514	0.0062	0.0059	0.0061	0.093	0.0091	0.0059	0.0042	0.0036	0.1445	0.0947	0.0111	0.0029	0.0047	0.0244	0.0058	0.0093	0.178
6	rs13205231	23281210	1.24	0.0764474044013007	1.6	0.508176723760061	0.0669846087752095	0.147890154095013	0.1231	0.0675	0.0052	0.0029	0.0068	0.0032	0.0038	0.0229	0.1513	0.0062	0.0059	0.0061	0.093	0.0091	0.0059	0.0042	0.0036	0.1446	0.0946	0.0111	0.0029	0.0046	0.0244	0.0058	0.0093	0.1782
6	rs9393389	23289200	1.24	0.0764474044013007	1.6	0.508176723760061	0.0709035182343164	0.121105112509789	0.1229	0.0674	0.0052	0.0029	0.0068	0.0033	0.0038	0.0228	0.1513	0.0063	0.006	0.0061	0.0931	0.0092	0.006	0.0042	0.0036	0.1441	0.0945	0.0111	0.0029	0.0046	0.0245	0.0058	0.0093	0.1788
6	rs34038602	23289582	1.24	0.0764474044013007	1.6	0.508176723760061	0.0706556093973952	0.135024392327929	0.1229	0.0674	0.0052	0.0029	0.0068	0.0033	0.0038	0.0228	0.1513	0.0063	0.006	0.0061	0.0931	0.0092	0.0059	0.0042	0.0036	0.1441	0.0945	0.0111	0.0029	0.0046	0.0244	0.0058	0.0093	0.1788
6	rs114655147	23304236	1.24	0.0764474044013007	1.6	0.508176723760061	0.0666662372426128	0.271787515114599	0.1234	0.0679	0.0052	0.0029	0.0067	0.0033	0.0036	0.0225	0.1514	0.0063	0.0059	0.0058	0.0935	0.0091	0.0058	0.0042	0.0036	0.1436	0.0944	0.0113	0.003	0.0045	0.0246	0.0058	0.0091	0.1786
6	rs11965572	23315791	1.24	0.0764474044013007	1.61	0.475515229965307	0.0666066531157241	0.263405709233921	0.1235	0.0681	0.0052	0.0029	0.0067	0.0033	0.0036	0.0224	0.1516	0.0063	0.0059	0.0056	0.0936	0.0091	0.0058	0.0042	0.0036	0.1434	0.0944	0.0114	0.003	0.0045	0.0246	0.0059	0.009	0.1786
6	rs17274321	23319192	1.24	0.0764474044013007	1.61	0.475515229965307	0.0634792222477333	0.294923616028765	0.1236	0.0682	0.0052	0.003	0.0067	0.0033	0.0036	0.0224	0.1517	0.0063	0.0058	0.0055	0.0937	0.0091	0.0058	0.0042	0.0036	0.143	0.0944	0.0115	0.0031	0.0044	0.0247	0.0059	0.0091	0.1785
6	rs6937009	23319736	1.24	0.0764474044013007	1.6	0.508176723760061	0.0630186064553914	0.287030238199021	0.1236	0.0681	0.0052	0.003	0.0067	0.0033	0.0036	0.0224	0.1516	0.0063	0.0058	0.0055	0.0936	0.0091	0.0058	0.0042	0.0036	0.1429	0.0945	0.0115	0.0031	0.0044	0.0247	0.0059	0.0091	0.1787
6	rs2147856	23320121	1.24	0.0764474044013007	1.59	0.542287549749139	0.0617632838421111	0.26021255155635	0.1238	0.0682	0.0053	0.003	0.0067	0.0033	0.0035	0.0224	0.1515	0.0063	0.0059	0.0056	0.0936	0.0091	0.0058	0.0042	0.0036	0.1429	0.0945	0.0115	0.0031	0.0044	0.0247	0.0059	0.0091	0.1787
6	rs11968448	23320162	1.24	0.0764474044013007	1.58	0.577869115575703	0.0618578012696603	0.263519975462864	0.1238	0.0682	0.0053	0.003	0.0067	0.0033	0.0035	0.0224	0.1515	0.0063	0.0059	0.0056	0.0936	0.0091	0.0058	0.0042	0.0036	0.1429	0.0945	0.0115	0.0031	0.0044	0.0247	0.0059	0.0091	0.1787
6	rs75554630	23334144	1.25	0.0655389160366862	1.58	0.577869115575703	0.0628846761146747	0.434383823819548	0.1247	0.0691	0.0053	0.003	0.0069	0.0032	0.0035	0.0219	0.1534	0.0066	0.006	0.0055	0.0942	0.0092	0.0056	0.0041	0.0035	0.1409	0.0942	0.0113	0.0032	0.0042	0.0245	0.0058	0.0091	0.1772
6	rs116393030	23334930	1.25	0.0655389160366862	1.58	0.577869115575703	0.069547003984367	0.419002878192097	0.125	0.0693	0.0054	0.003	0.007	0.0032	0.0035	0.0217	0.1541	0.0067	0.0061	0.0055	0.0943	0.0093	0.0056	0.0041	0.0034	0.1402	0.0941	0.0112	0.0033	0.0042	0.0244	0.0058	0.0091	0.1765
6	rs73742262	23335201	1.25	0.0655389160366862	1.58	0.577869115575703	0.0682478641099316	0.376197476537753	0.1251	0.0693	0.0054	0.0029	0.007	0.0032	0.0035	0.0216	0.1543	0.0067	0.0061	0.0055	0.0944	0.0093	0.0056	0.0041	0.0034	0.14	0.094	0.0112	0.0033	0.0042	0.0244	0.0059	0.0091	0.1763
6	rs72827461	23335737	1.25	0.0655389160366862	1.57	0.614941920479678	0.0783843866350518	0.454451375686498	0.1249	0.0694	0.0055	0.003	0.007	0.0032	0.0034	0.0216	0.1546	0.0068	0.0062	0.0056	0.0942	0.0094	0.0056	0.0041	0.0034	0.1399	0.0937	0.0112	0.0033	0.0042	0.0243	0.0059	0.0092	0.176
6	rs78545702	23337187	1.25	0.0655389160366862	1.57	0.614941920479678	0.0760241602936287	0.42227683018828	0.125	0.0695	0.0055	0.003	0.007	0.0032	0.0034	0.0216	0.1547	0.0068	0.0062	0.0056	0.0942	0.0095	0.0057	0.0041	0.0034	0.1397	0.0936	0.0112	0.0034	0.0042	0.0243	0.0059	0.0092	0.1758
6	rs35808437	23337813	1.25	0.0655389160366862	1.57	0.614941920479678	0.0591921378935287	0.333491272199191	0.125	0.0695	0.0055	0.003	0.0071	0.0032	0.0035	0.0216	0.1547	0.0067	0.0062	0.0056	0.0942	0.0095	0.0057	0.0041	0.0035	0.1397	0.0936	0.0112	0.0034	0.0042	0.0243	0.006	0.0092	0.1758
6	rs17274691	23337844	1.25	0.0655389160366862	1.56	0.653525583231	0.0596895027077334	0.332265036088405	0.125	0.0695	0.0055	0.003	0.0071	0.0032	0.0035	0.0216	0.1547	0.0067	0.0062	0.0056	0.0942	0.0095	0.0057	0.0041	0.0035	0.1397	0.0936	0.0112	0.0034	0.0042	0.0243	0.006	0.0092	0.1758
6	rs45454196	23346624	1.25	0.0655389160366862	1.56	0.653525583231	0.0820576911061963	0.426740424435094	0.1243	0.0698	0.0056	0.003	0.0071	0.0033	0.0033	0.021	0.1556	0.0069	0.0064	0.0058	0.094	0.0097	0.0057	0.0041	0.0035	0.1388	0.094	0.0112	0.0035	0.0042	0.024	0.006	0.0093	0.1754
6	rs77424048	23347907	1.25	0.0655389160366862	1.57	0.614941920479678	0.0913270345224414	0.508042580981229	0.1243	0.0698	0.0056	0.003	0.0071	0.0033	0.0033	0.0209	0.1557	0.007	0.0065	0.0058	0.094	0.0097	0.0058	0.0041	0.0035	0.1388	0.0939	0.0112	0.0035	0.0042	0.0241	0.006	0.0093	0.1753
6	rs10946604	23357902	1.25	0.0655389160366862	1.57	0.614941920479678	0.0834056502639493	0.417695230975355	0.1242	0.0697	0.0056	0.0029	0.0071	0.0033	0.0032	0.0209	0.1562	0.007	0.0065	0.0059	0.094	0.0098	0.0058	0.0041	0.0034	0.1386	0.0939	0.0112	0.0035	0.0042	0.0241	0.0059	0.0094	0.1751
6	rs34947828	23358604	1.25	0.0655389160366862	1.57	0.614941920479678	0.0944499386912021	0.44698107442655	0.1241	0.0698	0.0058	0.0029	0.0071	0.0033	0.0032	0.0208	0.1562	0.007	0.0065	0.0059	0.0939	0.0097	0.0058	0.0041	0.0034	0.1389	0.0939	0.0112	0.0036	0.0042	0.0241	0.0058	0.0094	0.1752
6	rs1925453	23365820	1.25	0.0655389160366862	1.56	0.653525583231	0.0948480790930166	0.457796850870385	0.1241	0.0698	0.0058	0.0029	0.0071	0.0033	0.0032	0.0208	0.1562	0.007	0.0065	0.0058	0.0939	0.0097	0.0057	0.0041	0.0034	0.1389	0.0939	0.0112	0.0036	0.0042	0.0241	0.0058	0.0094	0.1752
6	rs9366497	23376983	1.26	0.0558850734446599	1.57	0.614941920479678	0.123219443036617	0.666580615319728	0.1237	0.0701	0.0058	0.0028	0.0071	0.0034	0.0031	0.021	0.1573	0.007	0.0067	0.0058	0.0937	0.01	0.0058	0.004	0.0034	0.1381	0.0933	0.0112	0.0037	0.0043	0.024	0.0058	0.0096	0.1748
6	rs1886705	23379359	1.27	0.0473888655537761	1.56	0.653525583231	0.147533569820667	1.34724287580553	0.1247	0.0708	0.0054	0.0024	0.0076	0.0035	0.0029	0.0205	0.1631	0.0073	0.0073	0.0052	0.0958	0.0112	0.0058	0.0033	0.003	0.1312	0.0927	0.0118	0.0042	0.0045	0.0226	0.0054	0.0104	0.1732
6	rs71569678	23380648	1.27	0.0473888655537761	1.56	0.653525583231	0.386477835029968	2.07219096507116	0.1279	0.072	0.0044	0.0018	0.0077	0.0034	0.0025	0.0198	0.1674	0.0066	0.0073	0.0048	0.0975	0.0121	0.0053	0.0022	0.0023	0.1275	0.0915	0.0118	0.0047	0.0041	0.023	0.0048	0.0109	0.1719
6	rs748301	23380768	1.27	0.0473888655537761	1.56	0.653525583231	0.271385894836242	1.78066067945554	0.128	0.0721	0.0044	0.0019	0.0077	0.0034	0.0025	0.0198	0.1673	0.0066	0.0073	0.0048	0.0976	0.0122	0.0053	0.0022	0.0023	0.1275	0.0914	0.0118	0.0047	0.0041	0.023	0.0048	0.011	0.1719
6	rs9379508	23382085	1.27	0.0473888655537761	1.56	0.653525583231	0.249545877561358	1.7166348224206	0.1281	0.0721	0.0044	0.0019	0.0077	0.0034	0.0025	0.0198	0.1674	0.0066	0.0073	0.0048	0.0975	0.0122	0.0053	0.0022	0.0023	0.1274	0.0913	0.0118	0.0048	0.0041	0.023	0.0048	0.011	0.1719
6	rs74463135	23382322	1.27	0.0473888655537761	1.53	0.778525311864042	0.251490106116942	1.72540911763427	0.1281	0.0721	0.0044	0.0019	0.0077	0.0034	0.0025	0.0198	0.1674	0.0066	0.0073	0.0048	0.0975	0.0122	0.0053	0.0022	0.0023	0.1274	0.0913	0.0118	0.0048	0.0041	0.023	0.0048	0.011	0.1719
6	rs116775319	23382405	1.27	0.0473888655537761	1.53	0.778525311864042	0.253220305555331	1.73858290289165	0.1281	0.0721	0.0044	0.0019	0.0077	0.0034	0.0025	0.0198	0.1674	0.0066	0.0073	0.0048	0.0975	0.0122	0.0053	0.0022	0.0023	0.1274	0.0913	0.0118	0.0048	0.0041	0.023	0.0048	0.011	0.1719
6	rs76495082	23387306	1.27	0.0473888655537761	1.52	0.823332010267983	0.158986536549441	1.46148178465141	0.1282	0.0722	0.0043	0.0019	0.0077	0.0034	0.0026	0.0198	0.1675	0.0066	0.0074	0.0048	0.0973	0.0122	0.0053	0.0022	0.0024	0.1275	0.0908	0.0119	0.005	0.0041	0.0229	0.0049	0.011	0.172
6	rs9348568	23388220	1.27	0.0473888655537761	1.52	0.823332010267983	0.146068519890446	1.39075158709186	0.1284	0.0721	0.0043	0.0019	0.0077	0.0034	0.0026	0.0197	0.1674	0.0066	0.0074	0.0048	0.0974	0.0122	0.0053	0.0022	0.0023	0.1276	0.0907	0.0119	0.005	0.0041	0.0229	0.0049	0.011	0.1719
6	rs9466770	23389760	1.27	0.0473888655537761	1.52	0.823332010267983	0.146653496592268	1.42953992968027	0.1284	0.0721	0.0043	0.0019	0.0076	0.0034	0.0026	0.0197	0.1674	0.0066	0.0074	0.0048	0.0974	0.0123	0.0053	0.0022	0.0023	0.1277	0.0908	0.0119	0.005	0.0041	0.0229	0.0049	0.011	0.1718
6	rs80334982	23392310	1.27	0.0473888655537761	1.48	1.01867282088958	0.200852270412131	1.73559555266611	0.1285	0.0723	0.0043	0.0019	0.0076	0.0035	0.0026	0.0197	0.1675	0.0067	0.0075	0.0047	0.097	0.0123	0.0053	0.0022	0.0024	0.1275	0.0908	0.0119	0.005	0.0041	0.0229	0.0048	0.0111	0.1719
6	rs913011	23395165	1.27	0.0473888655537761	1.48	1.01867282088958	0.179359842427428	1.52466702888169	0.1287	0.0725	0.0043	0.002	0.0075	0.0035	0.0026	0.0197	0.1675	0.0068	0.0075	0.0047	0.0966	0.0122	0.0053	0.0021	0.0024	0.1273	0.0908	0.0119	0.005	0.0041	0.0228	0.0047	0.0112	0.172
6	rs79095503	23396134	1.27	0.0473888655537761	1.48	1.01867282088958	0.199604423016933	1.56056534417112	0.1288	0.0726	0.0043	0.0019	0.0075	0.0035	0.0026	0.0197	0.1675	0.0067	0.0075	0.0047	0.0966	0.0122	0.0053	0.0021	0.0024	0.1273	0.0908	0.0119	0.005	0.0041	0.0228	0.0047	0.0112	0.172
6	rs78839209	23399315	1.27	0.0473888655537761	1.48	1.01867282088958	0.201673570270599	1.58896085824994	0.1289	0.0726	0.0043	0.0019	0.0075	0.0035	0.0026	0.0197	0.1674	0.0067	0.0075	0.0047	0.0966	0.0122	0.0053	0.0021	0.0024	0.1272	0.0908	0.0119	0.005	0.0041	0.0228	0.0047	0.0113	0.172
6	rs6932335	23401282	1.27	0.0473888655537761	1.48	1.01867282088958	0.174780874696297	1.44353245608252	0.1289	0.0726	0.0043	0.0019	0.0075	0.0035	0.0026	0.0197	0.1674	0.0067	0.0076	0.0047	0.0965	0.0122	0.0053	0.0021	0.0025	0.1271	0.0909	0.0119	0.005	0.0041	0.0229	0.0047	0.0114	0.172
6	rs72829719	23401866	1.27	0.0473888655537761	1.48	1.01867282088958	0.195194864340776	1.51244343947306	0.129	0.0726	0.0043	0.0019	0.0075	0.0035	0.0026	0.0197	0.1674	0.0067	0.0076	0.0047	0.0966	0.0122	0.0053	0.0021	0.0024	0.1272	0.0907	0.0119	0.0051	0.0041	0.0228	0.0047	0.0114	0.172
6	rs79546417	23402129	1.27	0.0473888655537761	1.48	1.01867282088958	0.19933204512702	1.46832899765787	0.129	0.0725	0.0043	0.0019	0.0075	0.0035	0.0026	0.0197	0.1674	0.0066	0.0076	0.0047	0.0967	0.0122	0.0053	0.0021	0.0024	0.1272	0.0907	0.0119	0.0051	0.0041	0.0228	0.0047	0.0114	0.172
6	rs7775425	23404276	1.27	0.0473888655537761	1.48	1.01867282088958	0.190272729114839	1.47792370379667	0.129	0.0725	0.0043	0.0019	0.0075	0.0035	0.0026	0.0197	0.1674	0.0066	0.0075	0.0047	0.0969	0.0121	0.0053	0.0021	0.0025	0.1273	0.0905	0.0119	0.0052	0.0041	0.0228	0.0047	0.0115	0.1719
6	rs63727564	23408332	1.27	0.0473888655537761	1.48	1.01867282088958	0.150621956339038	1.22081406997695	0.1319	0.0734	0.0041	0.0021	0.007	0.0037	0.0028	0.0192	0.1673	0.006	0.0068	0.0044	0.0955	0.0118	0.0049	0.0021	0.0023	0.1269	0.0912	0.0116	0.0053	0.0038	0.0223	0.0046	0.0113	0.1734
6	rs62399726	23408417	1.27	0.0473888655537761	1.48	1.01867282088958	0.210793190485231	1.29071450218438	0.1323	0.0733	0.0041	0.0021	0.0069	0.0037	0.0028	0.0191	0.1673	0.0059	0.0068	0.0043	0.0956	0.0118	0.0049	0.0021	0.0023	0.1269	0.0912	0.0116	0.0053	0.0038	0.0222	0.0046	0.0112	0.1736
6	rs7739250	23408624	1.27	0.0473888655537761	1.48	1.01867282088958	0.204188307893986	1.16246329472592	0.1333	0.0731	0.0041	0.0021	0.0068	0.0036	0.0028	0.0189	0.1674	0.0058	0.0066	0.0043	0.0959	0.0117	0.0048	0.002	0.0022	0.1268	0.0912	0.0116	0.0053	0.0037	0.0221	0.0046	0.0111	0.1739
6	rs1079154	23408818	1.27	0.0473888655537761	1.48	1.01867282088958	0.1380561175095	1.05317455363139	0.1342	0.0729	0.0041	0.0022	0.0067	0.0036	0.0029	0.0187	0.1674	0.0056	0.0065	0.0042	0.0962	0.0116	0.0047	0.0019	0.0022	0.1267	0.0913	0.0116	0.0053	0.0037	0.0219	0.0046	0.011	0.1743
6	rs1079153	23408998	1.28	0.0399545156677779	1.48	1.01867282088958	0.0882464102254914	0.841925163689958	0.1351	0.0729	0.0041	0.0022	0.0067	0.0036	0.0029	0.0184	0.1672	0.0055	0.0065	0.0042	0.096	0.0116	0.0046	0.0019	0.0022	0.1266	0.0913	0.0116	0.0054	0.0037	0.0218	0.0046	0.011	0.1745
6	rs16887501	23409431	1.28	0.0399545156677779	1.48	1.01867282088958	0.061442637890198	0.603397425193953	0.1356	0.0728	0.0041	0.0024	0.0066	0.0035	0.0031	0.0186	0.1671	0.0054	0.0066	0.0042	0.0957	0.0112	0.0044	0.0018	0.0022	0.1269	0.0912	0.0116	0.0056	0.0038	0.0215	0.0047	0.0109	0.1747
6	rs76756429	23410019	1.28	0.0399545156677779	1.48	1.01867282088958	0.051689264724659	0.598092177024225	0.1363	0.0726	0.0041	0.0025	0.0065	0.0035	0.0031	0.0186	0.1668	0.0053	0.0065	0.0042	0.0955	0.0109	0.0042	0.0017	0.0021	0.1276	0.0911	0.0115	0.0057	0.0039	0.0211	0.0046	0.0106	0.1754
6	rs7755555	23411624	1.28	0.0399545156677779	1.48	1.01867282088958	0.0385923354501931	0.567913365876304	0.1369	0.0723	0.0041	0.0029	0.0063	0.0035	0.0033	0.0184	0.1668	0.0051	0.0064	0.0041	0.0955	0.0103	0.004	0.0016	0.0023	0.1289	0.0907	0.0113	0.0059	0.0039	0.0207	0.0046	0.0103	0.1759
6	rs17409658	23417123	1.27	0.0473888655537761	1.48	1.01867282088958	0.0164446304210891	0.328594252649366	0.1371	0.0721	0.004	0.003	0.0063	0.0036	0.0034	0.0184	0.1667	0.0051	0.0063	0.0046	0.0954	0.0101	0.004	0.0016	0.0023	0.1291	0.0904	0.0113	0.006	0.004	0.0207	0.0046	0.0102	0.1759
6	rs4521580	23421034	1.27	0.0473888655537761	1.48	1.01867282088958	0.00992811071092503	0.281765454544118	0.1372	0.0721	0.004	0.003	0.0063	0.0036	0.0034	0.0183	0.1666	0.0051	0.0063	0.0047	0.0953	0.0101	0.0041	0.0016	0.0023	0.1291	0.0904	0.0113	0.006	0.004	0.0207	0.0046	0.0102	0.1759
6	rs1291407	23424485	1.27	0.0473888655537761	1.48	1.01867282088958	0.00947405279142689	0.269137879817265	0.1371	0.0721	0.004	0.003	0.0063	0.0036	0.0033	0.0183	0.1667	0.0051	0.0063	0.0047	0.0952	0.01	0.0041	0.0017	0.0024	0.1292	0.0902	0.0113	0.006	0.0041	0.0207	0.0046	0.0102	0.1761
6	rs2022329	23434736	1.27	0.0473888655537761	1.49	0.967391925764805	0.00365490969079448	0.134024591876907	0.1375	0.0716	0.0043	0.0031	0.0062	0.0037	0.0035	0.0182	0.1668	0.0051	0.0063	0.0048	0.0946	0.01	0.0044	0.0018	0.0026	0.1294	0.09	0.0112	0.0059	0.0042	0.0207	0.0048	0.0101	0.1757
6	rs16887543	23436237	1.27	0.0473888655537761	1.48	1.01867282088958	0.00428061661934149	0.149965144010172	0.1375	0.0717	0.0043	0.0031	0.0061	0.0037	0.0035	0.0182	0.1671	0.005	0.0065	0.0048	0.0946	0.0098	0.0044	0.0018	0.0026	0.1295	0.0899	0.0112	0.0059	0.0043	0.0206	0.0048	0.01	0.1757
6	rs7771911	23437676	1.26	0.0558850734446599	1.48	1.01867282088958	0.00414814286841106	0.148078359229789	0.1374	0.0717	0.0042	0.0031	0.0061	0.0037	0.0035	0.0182	0.1672	0.0049	0.0065	0.0049	0.0944	0.0097	0.0043	0.0018	0.0026	0.1295	0.0898	0.0112	0.0059	0.0043	0.0208	0.0049	0.01	0.1757
6	rs72829747	23438085	1.26	0.0558850734446599	1.48	1.01867282088958	0.00490646377462684	0.160978777219812	0.1373	0.0718	0.0043	0.0031	0.0061	0.0037	0.0035	0.0182	0.1672	0.0049	0.0065	0.0049	0.0944	0.0097	0.0043	0.0018	0.0026	0.1295	0.0898	0.0112	0.0059	0.0043	0.0208	0.0049	0.0101	0.1757
6	rs199031	23439477	1.26	0.0558850734446599	1.48	1.01867282088958	0.00382858867716973	0.140248667790305	0.1371	0.0718	0.0043	0.0031	0.006	0.0038	0.0036	0.0182	0.167	0.0048	0.0065	0.005	0.0942	0.0096	0.0043	0.0019	0.0027	0.1294	0.0898	0.0112	0.0059	0.0044	0.0209	0.0049	0.01	0.1758
6	rs10484539	23439826	1.26	0.0558850734446599	1.48	1.01867282088958	0.00339048406836725	0.113847400842463	0.137	0.0718	0.0043	0.0031	0.006	0.0038	0.0036	0.0182	0.167	0.0048	0.0065	0.005	0.0942	0.0096	0.0043	0.0019	0.0027	0.1295	0.0898	0.0112	0.0059	0.0044	0.0209	0.0049	0.01	0.1758
6	rs115209266	23440395	1.26	0.0558850734446599	1.48	1.01867282088958	0.00247872764885625	0.105100556467389	0.137	0.0718	0.0044	0.0032	0.006	0.0037	0.0036	0.0182	0.1669	0.0047	0.0065	0.0051	0.0939	0.0095	0.0043	0.002	0.0028	0.1294	0.0898	0.0111	0.0059	0.0045	0.0212	0.0049	0.0099	0.176
6	rs440115	23440413	1.26	0.0558850734446599	1.5	0.917750694748585	0.00227865608365762	0.101808540055431	0.137	0.0718	0.0044	0.0032	0.006	0.0037	0.0036	0.0182	0.1669	0.0047	0.0065	0.0051	0.0939	0.0095	0.0043	0.002	0.0028	0.1294	0.0898	0.0111	0.0059	0.0045	0.0212	0.0049	0.0099	0.176
6	rs115495340	23440875	1.26	0.0558850734446599	1.5	0.917750694748585	0.00214231022949597	0.108936246111632	0.1365	0.0717	0.0045	0.0033	0.0061	0.0038	0.0037	0.0183	0.1661	0.0047	0.0066	0.0054	0.0936	0.0094	0.0044	0.0021	0.0029	0.1297	0.0896	0.0111	0.0059	0.0046	0.0215	0.005	0.0098	0.1757
6	rs60405386	23441984	1.26	0.0558850734446599	1.5	0.917750694748585	0.00102093621038623	0.0517024860776062	0.1357	0.0713	0.0048	0.0037	0.0062	0.004	0.0038	0.0183	0.1646	0.0049	0.0068	0.0056	0.0932	0.0091	0.0046	0.0025	0.0033	0.1305	0.0893	0.011	0.0058	0.0051	0.022	0.0052	0.0098	0.175
6	rs199029	23442265	1.26	0.0558850734446599	1.5	0.917750694748585	0.000777384309209556	0.0411022088758644	0.1355	0.0713	0.0049	0.0037	0.0062	0.0041	0.0038	0.0184	0.1644	0.005	0.0068	0.0057	0.0931	0.0091	0.0047	0.0025	0.0034	0.1305	0.0893	0.011	0.0058	0.0052	0.0221	0.0053	0.0098	0.175
6	rs12110495	23443347	1.26	0.0558850734446599	1.51	0.869735485018148	0.000867252193140735	0.0463271606423536	0.1355	0.0712	0.0049	0.0038	0.0062	0.0041	0.0038	0.0184	0.1642	0.005	0.0069	0.0057	0.0931	0.0091	0.0048	0.0025	0.0035	0.1304	0.0893	0.011	0.0058	0.0052	0.0221	0.0053	0.0098	0.1749
6	rs116240288	23450040	1.25	0.0655389160366862	1.52	0.823332010267983	0.0012928214498535	0.0304264771857121	0.1344	0.0717	0.0052	0.0041	0.0064	0.0044	0.0044	0.0181	0.1589	0.0053	0.0067	0.006	0.0939	0.009	0.0056	0.0031	0.0037	0.1299	0.0885	0.0113	0.0053	0.0056	0.0219	0.0056	0.0116	0.1757
6	rs199017	23454783	1.25	0.0655389160366862	1.53	0.778525311864042	0.00103369476045482	0.0215062936658683	0.1343	0.0718	0.0052	0.0042	0.0064	0.0045	0.0044	0.0181	0.1585	0.0053	0.0068	0.0061	0.0939	0.009	0.0056	0.0031	0.0037	0.1299	0.0885	0.0113	0.0053	0.0056	0.0219	0.0056	0.0117	0.1759
6	rs77960553	23456294	1.25	0.0655389160366862	1.56	0.653525583231	0.00114984828748632	0.0313584667031971	0.1342	0.0718	0.0052	0.0042	0.0064	0.0045	0.0044	0.0181	0.1584	0.0054	0.0068	0.0061	0.0939	0.0089	0.0057	0.0031	0.0038	0.1297	0.0883	0.0113	0.0053	0.0056	0.0219	0.0056	0.0117	0.176
6	rs17495728	23458098	1.25	0.0655389160366862	1.56	0.653525583231	0.00115078151380968	0.0342322255786851	0.1342	0.0718	0.0052	0.0041	0.0064	0.0045	0.0044	0.0181	0.1583	0.0054	0.0068	0.0061	0.0938	0.0089	0.0057	0.0032	0.0039	0.1296	0.0883	0.0113	0.0053	0.0056	0.0219	0.0056	0.0117	0.1761
6	rs78005543	23460191	1.25	0.0655389160366862	1.57	0.614941920479678	0.00122944480636995	0.0324036979654317	0.1341	0.0718	0.0053	0.0042	0.0064	0.0045	0.0044	0.0181	0.1582	0.0055	0.0068	0.0061	0.0938	0.0089	0.0057	0.0032	0.0039	0.1296	0.0881	0.0113	0.0053	0.0057	0.0219	0.0056	0.0117	0.1761
6	rs2328779	23460906	1.25	0.0655389160366862	1.57	0.614941920479678	0.00107805682720362	0.030134880034563	0.1341	0.0718	0.0053	0.0042	0.0064	0.0045	0.0044	0.0181	0.1582	0.0055	0.0068	0.0061	0.0938	0.0089	0.0057	0.0032	0.0039	0.1296	0.088	0.0113	0.0053	0.0057	0.022	0.0056	0.0117	0.1762
6	rs2206330	23469561	1.25	0.0655389160366862	1.58	0.577869115575703	0.00168891116092223	0.0279897283905579	0.1339	0.0718	0.0056	0.0042	0.0065	0.0047	0.0045	0.0179	0.1579	0.0056	0.0068	0.0062	0.0929	0.0088	0.0057	0.0034	0.0042	0.1292	0.0881	0.0113	0.0054	0.0058	0.0221	0.0056	0.0117	0.1765
6	rs16887601	23474351	1.25	0.0655389160366862	1.58	0.577869115575703	0.00140876031005591	0.0328564964502637	0.1338	0.0716	0.0056	0.0042	0.0065	0.0046	0.0046	0.0179	0.1578	0.0056	0.0068	0.0062	0.0929	0.0087	0.0056	0.0034	0.0042	0.1294	0.0881	0.0113	0.0054	0.0058	0.022	0.0056	0.0117	0.1768
6	rs199072	23475473	1.25	0.0655389160366862	1.58	0.577869115575703	0.00134287769031218	0.0312104434218983	0.1338	0.0716	0.0056	0.0042	0.0065	0.0046	0.0046	0.0179	0.1578	0.0056	0.0068	0.0062	0.0929	0.0087	0.0056	0.0034	0.0042	0.1294	0.0881	0.0113	0.0054	0.0058	0.022	0.0056	0.0117	0.1768
6	rs116233289	23482249	1.25	0.0655389160366862	1.58	0.577869115575703	0.00191601499891915	0.0408232272498776	0.1336	0.0717	0.0056	0.0043	0.0065	0.0046	0.0046	0.018	0.1578	0.0056	0.0069	0.0062	0.0928	0.0085	0.0056	0.0034	0.0041	0.1293	0.0883	0.0113	0.0054	0.0058	0.022	0.0057	0.0118	0.1766
6	rs114513984	23489487	1.25	0.0655389160366862	1.58	0.577869115575703	0.00289930176990843	0.0540125712744071	0.1334	0.0718	0.0055	0.0043	0.0065	0.0047	0.0047	0.0181	0.1577	0.0056	0.0069	0.0063	0.0928	0.0084	0.0056	0.0035	0.004	0.1291	0.0885	0.0113	0.0055	0.0058	0.0221	0.0057	0.0118	0.1765
6	rs141340224	23489777	1.25	0.0655389160366862	1.58	0.577869115575703	0.00315407886218143	0.05102417148622	0.1333	0.0718	0.0055	0.0043	0.0065	0.0047	0.0047	0.0181	0.1577	0.0056	0.0069	0.0063	0.0928	0.0084	0.0056	0.0035	0.004	0.129	0.0885	0.0114	0.0055	0.0058	0.0221	0.0058	0.0119	0.1764
6	rs199055	23490117	1.25	0.0655389160366862	1.58	0.577869115575703	0.00308101395796528	0.047155529622295	0.1333	0.0718	0.0055	0.0043	0.0065	0.0047	0.0047	0.0181	0.1577	0.0056	0.0069	0.0063	0.0928	0.0084	0.0056	0.0035	0.004	0.129	0.0885	0.0114	0.0055	0.0058	0.0221	0.0058	0.0119	0.1764
6	rs115208272	23492750	1.25	0.0655389160366862	1.58	0.577869115575703	0.00313725813331365	0.059944021356408	0.1333	0.0719	0.0055	0.0043	0.0065	0.0047	0.0047	0.0182	0.1575	0.0056	0.0069	0.0063	0.0925	0.0085	0.0056	0.0035	0.004	0.129	0.0885	0.0114	0.0056	0.0058	0.0221	0.0058	0.0119	0.1765
6	rs199051	23492797	1.25	0.0655389160366862	1.58	0.577869115575703	0.003114246146229	0.0591553835914021	0.1333	0.0719	0.0055	0.0043	0.0065	0.0047	0.0047	0.0182	0.1575	0.0056	0.0069	0.0063	0.0925	0.0085	0.0056	0.0035	0.004	0.129	0.0885	0.0114	0.0056	0.0058	0.0221	0.0058	0.0119	0.1765
6	rs75313369	23496806	1.26	0.0558850734446599	1.58	0.577869115575703	0.00154842895750724	0.107846881974332	0.1294	0.0719	0.0055	0.0039	0.0068	0.005	0.0048	0.0183	0.1572	0.0059	0.0069	0.0063	0.094	0.0083	0.0058	0.0042	0.0043	0.1303	0.0888	0.0114	0.0052	0.0062	0.021	0.006	0.0119	0.177
6	rs74353459	23496957	1.26	0.0558850734446599	1.58	0.577869115575703	0.00188512708944924	0.10551490772154	0.129	0.0718	0.0055	0.0039	0.0068	0.005	0.0048	0.0183	0.1571	0.0059	0.0068	0.0063	0.0941	0.0083	0.0058	0.0042	0.0043	0.1304	0.0888	0.0114	0.0051	0.0063	0.0209	0.006	0.0119	0.1771
6	rs10946610	23497282	1.25	0.0655389160366862	1.58	0.577869115575703	0.00191884313559375	0.106761735439972	0.1284	0.0718	0.0055	0.0038	0.0068	0.0051	0.0048	0.0183	0.157	0.006	0.0068	0.0063	0.0944	0.0083	0.0058	0.0044	0.0045	0.1306	0.0889	0.0114	0.0049	0.0064	0.0207	0.006	0.0119	0.1772
6	rs199048	23497530	1.25	0.0655389160366862	1.58	0.577869115575703	0.00186983471282138	0.1069284058188	0.128	0.0718	0.0055	0.0038	0.0068	0.0051	0.0048	0.0185	0.1569	0.006	0.0067	0.0063	0.0948	0.0082	0.0059	0.0044	0.0044	0.1307	0.0889	0.0114	0.005	0.0064	0.0205	0.006	0.0118	0.1774
6	rs80066552	23501339	1.24	0.0764474044013007	1.58	0.577869115575703	0.00173275227638413	0.0879713630836043	0.1276	0.072	0.0053	0.0035	0.0067	0.0052	0.0049	0.0187	0.1564	0.0058	0.0066	0.0063	0.0961	0.0082	0.006	0.0045	0.0044	0.1307	0.0889	0.0114	0.0052	0.0064	0.0201	0.006	0.0117	0.1778
6	rs74969259	23504700	1.24	0.0764474044013007	1.58	0.577869115575703	0.00290916732576728	0.100503156051282	0.1277	0.0722	0.0053	0.0034	0.0066	0.0052	0.0048	0.0188	0.1563	0.0058	0.0066	0.0062	0.0963	0.0082	0.006	0.0045	0.0044	0.1304	0.0887	0.0113	0.0052	0.0063	0.0201	0.0059	0.0116	0.1781
6	rs76838203	23505667	1.24	0.0764474044013007	1.58	0.577869115575703	0.00299714276809322	0.105183376293743	0.1278	0.0722	0.0053	0.0034	0.0066	0.0052	0.0048	0.0188	0.1563	0.0058	0.0066	0.0063	0.0964	0.0082	0.006	0.0045	0.0044	0.1303	0.0887	0.0114	0.0052	0.0063	0.0201	0.0059	0.0116	0.1781
6	rs199105	23507631	1.24	0.0764474044013007	1.58	0.577869115575703	0.00205262790164895	0.0847524294993647	0.1279	0.0723	0.0053	0.0034	0.0066	0.0052	0.0048	0.0189	0.1562	0.0058	0.0066	0.0064	0.0965	0.0081	0.006	0.0045	0.0043	0.1301	0.0886	0.0114	0.0052	0.0063	0.02	0.0059	0.0115	0.1783
6	rs77236383	23509758	1.24	0.0764474044013007	1.58	0.577869115575703	0.00848503139724569	0.169492884817012	0.1276	0.0726	0.0055	0.0033	0.0064	0.005	0.0046	0.019	0.1559	0.0057	0.0065	0.0064	0.0976	0.0078	0.0064	0.0043	0.0042	0.1297	0.0885	0.0114	0.0052	0.0061	0.0203	0.0059	0.0115	0.1783
6	rs12215677	23513468	1.23	0.0887081089854507	1.58	0.577869115575703	0.00682950012313316	0.139787500270611	0.1275	0.0727	0.0055	0.0032	0.0064	0.0049	0.0046	0.0191	0.1559	0.0057	0.0065	0.0064	0.098	0.0078	0.0066	0.0043	0.0042	0.1295	0.0885	0.0114	0.0052	0.0061	0.0204	0.0059	0.0115	0.1783
6	rs76871200	23514346	1.23	0.0887081089854507	1.58	0.577869115575703	0.00714760549847518	0.146012857315485	0.1275	0.0727	0.0055	0.0032	0.0064	0.0049	0.0046	0.0191	0.1559	0.0057	0.0065	0.0064	0.098	0.0077	0.0066	0.0043	0.0042	0.1295	0.0885	0.0114	0.0052	0.0061	0.0204	0.0059	0.0115	0.1783
6	rs7760356	23523148	1.23	0.0887081089854507	1.58	0.577869115575703	0.00662733840160466	0.111635612519984	0.1275	0.0729	0.0055	0.0033	0.0063	0.0049	0.0046	0.0191	0.156	0.0057	0.0065	0.0064	0.098	0.0076	0.0067	0.0043	0.0042	0.1294	0.0884	0.0115	0.0052	0.006	0.0205	0.0059	0.0115	0.1785
6	rs12189677	23526341	1.23	0.0887081089854507	1.58	0.577869115575703	0.00717963089662064	0.115903683580575	0.1275	0.0728	0.0055	0.0033	0.0063	0.0049	0.0046	0.0191	0.1559	0.0057	0.0065	0.0063	0.0981	0.0076	0.0067	0.0043	0.0042	0.1293	0.0884	0.0114	0.0052	0.006	0.0205	0.0059	0.0115	0.1786
6	rs199095	23529318	1.23	0.0887081089854507	1.58	0.577869115575703	0.00793412548231827	0.117714364705915	0.1275	0.0729	0.0054	0.0033	0.0063	0.0049	0.0046	0.0192	0.1558	0.0057	0.0065	0.0063	0.0982	0.0076	0.0067	0.0043	0.0042	0.1292	0.0884	0.0114	0.0052	0.006	0.0205	0.0059	0.0115	0.1786
6	rs73739788	23534116	1.23	0.0887081089854507	1.58	0.577869115575703	0.00903592209145959	0.122243402239021	0.1276	0.0729	0.0054	0.0033	0.0063	0.0049	0.0046	0.0192	0.1555	0.0058	0.0065	0.0061	0.0984	0.0076	0.0067	0.0042	0.0042	0.129	0.0885	0.0114	0.0051	0.006	0.0205	0.0059	0.0115	0.1787
6	rs2066911	23548350	1.23	0.0887081089854507	1.58	0.577869115575703	0.00878054357229002	0.119709645627486	0.1278	0.0728	0.0054	0.0034	0.0062	0.0049	0.0046	0.0192	0.155	0.0059	0.0066	0.0059	0.0988	0.0076	0.0067	0.0042	0.0042	0.1287	0.0887	0.0113	0.0051	0.006	0.0205	0.0058	0.0115	0.1794
6	rs199130	23559146	1.23	0.0887081089854507	1.58	0.577869115575703	0.00841688146343732	0.0761157920833488	0.1279	0.0729	0.0054	0.0034	0.0062	0.0048	0.0045	0.019	0.1552	0.0059	0.0065	0.0058	0.0992	0.0076	0.0067	0.0042	0.0042	0.1283	0.0886	0.0112	0.0051	0.006	0.0207	0.0058	0.0114	0.1797
6	rs197954	23570894	1.23	0.0887081089854507	1.57	0.614941920479678	0.0174855819029614	0.137764962141785	0.129	0.0726	0.0054	0.0034	0.0062	0.0045	0.0044	0.019	0.1558	0.0059	0.0062	0.0054	0.0977	0.0078	0.007	0.0036	0.0042	0.1277	0.0882	0.0112	0.0051	0.0058	0.021	0.0054	0.0114	0.1822
6	rs9460896	23582419	1.23	0.0887081089854507	1.57	0.614941920479678	0.0175561294971665	0.0823323880694233	0.1293	0.0725	0.0055	0.0034	0.0062	0.0045	0.0044	0.019	0.1559	0.0059	0.0062	0.0054	0.0973	0.0078	0.007	0.0035	0.0042	0.1276	0.0881	0.0114	0.0051	0.0056	0.0209	0.0054	0.0114	0.1825
6	rs1014989	23587575	1.22	0.102418512327744	1.57	0.614941920479678	0.03280202685425	0.106179179038165	0.1293	0.0726	0.0055	0.0032	0.0061	0.0044	0.0044	0.0189	0.1558	0.006	0.0062	0.0053	0.0974	0.0078	0.0072	0.0035	0.0043	0.1278	0.088	0.0113	0.0051	0.0056	0.0209	0.0054	0.0116	0.1827
6	rs197972	23588957	1.22	0.102418512327744	1.57	0.614941920479678	0.039647315360659	0.13484240717599	0.1293	0.0727	0.0055	0.0032	0.0061	0.0044	0.0044	0.0188	0.1558	0.006	0.0062	0.0052	0.0974	0.0078	0.0073	0.0035	0.0043	0.128	0.088	0.0113	0.0051	0.0055	0.0209	0.0054	0.0116	0.1825
6	rs517002	23590536	1.23	0.0887081089854507	1.58	0.577869115575703	0.0895859444481716	0.319106437253525	0.1294	0.0727	0.0057	0.0033	0.0062	0.0044	0.0044	0.0187	0.1548	0.0059	0.0063	0.0055	0.0969	0.0078	0.0077	0.0034	0.0046	0.1276	0.0874	0.0115	0.0052	0.0056	0.0209	0.0056	0.0115	0.1828
6	rs197986	23593195	1.23	0.0887081089854507	1.58	0.577869115575703	0.161558297697988	0.291027713771247	0.1288	0.073	0.0061	0.0035	0.006	0.0044	0.0045	0.0188	0.1534	0.0062	0.0062	0.0059	0.0961	0.0081	0.008	0.0032	0.0048	0.1275	0.0867	0.0116	0.0054	0.0055	0.0212	0.0059	0.0117	0.1833
6	rs2025503	23593767	1.22	0.102418512327744	1.59	0.542287549749139	0.196349838665096	0.376451481525847	0.1289	0.0729	0.0062	0.0036	0.006	0.0044	0.0045	0.0189	0.1528	0.0062	0.0062	0.006	0.096	0.0082	0.0081	0.0032	0.0048	0.1272	0.0866	0.0117	0.0055	0.0055	0.0213	0.0059	0.0117	0.1835
6	rs56116002	23594993	1.22	0.102418512327744	1.6	0.508176723760061	0.197353957328746	0.377849367753773	0.129	0.0714	0.0065	0.0036	0.0063	0.0046	0.0044	0.0191	0.1517	0.0062	0.0064	0.0066	0.0946	0.009	0.0086	0.0031	0.005	0.1271	0.085	0.0122	0.0058	0.0058	0.0214	0.0069	0.0117	0.1835
6	rs9466857	23595187	1.22	0.102418512327744	1.59	0.542287549749139	0.191183037477945	0.41586638861784	0.1292	0.0712	0.0065	0.0036	0.0064	0.0047	0.0044	0.0191	0.1515	0.0062	0.0063	0.0067	0.0944	0.009	0.0086	0.0032	0.005	0.1271	0.0851	0.0124	0.0058	0.0058	0.0215	0.007	0.0116	0.1833
6	rs71569683	23595915	1.23	0.0887081089854507	1.59	0.542287549749139	0.169419056087554	0.500763224320013	0.1305	0.0703	0.0068	0.0037	0.0065	0.0045	0.0042	0.0194	0.1496	0.0061	0.0063	0.007	0.094	0.0094	0.0088	0.0031	0.005	0.1281	0.0854	0.0125	0.0058	0.0059	0.0216	0.0074	0.0112	0.1826
6	rs9466858	23597831	1.22	0.102418512327744	1.59	0.542287549749139	0.245332619758432	0.804688262815214	0.1323	0.0688	0.0071	0.0036	0.0067	0.0042	0.0039	0.0198	0.1466	0.0061	0.0063	0.0074	0.0932	0.0103	0.0091	0.003	0.0051	0.1298	0.0857	0.0129	0.0059	0.0059	0.0218	0.008	0.0106	0.1814
6	rs80117777	23599392	1.22	0.102418512327744	1.59	0.542287549749139	0.243414705393849	0.826803208869927	0.1323	0.0687	0.0071	0.0037	0.0067	0.0042	0.0039	0.0198	0.1466	0.0061	0.0063	0.0074	0.0932	0.0103	0.0092	0.003	0.0052	0.1297	0.0857	0.0129	0.0059	0.0059	0.0218	0.0081	0.0106	0.1813
6	rs75173082	23599866	1.22	0.102418512327744	1.59	0.542287549749139	0.24563850558076	0.825725266369441	0.1323	0.0687	0.0071	0.0037	0.0067	0.0042	0.0039	0.0199	0.1466	0.0061	0.0064	0.0074	0.0932	0.0103	0.0092	0.003	0.0052	0.1297	0.0857	0.0129	0.0059	0.006	0.0218	0.0081	0.0106	0.1813
6	rs197999	23600234	1.22	0.102418512327744	1.59	0.542287549749139	0.241851660827709	0.818649000953323	0.1323	0.0687	0.0071	0.0037	0.0067	0.0042	0.0039	0.0199	0.1466	0.0061	0.0064	0.0074	0.0932	0.0103	0.0092	0.003	0.0052	0.1297	0.0857	0.0129	0.0059	0.006	0.0218	0.0081	0.0106	0.1812
6	rs12660487	23605889	1.22	0.102418512327744	1.59	0.542287549749139	0.313932796895482	0.925925175292134	0.1318	0.0685	0.0072	0.0037	0.0067	0.0042	0.0039	0.0199	0.1464	0.0061	0.0063	0.0076	0.093	0.0103	0.0094	0.003	0.0053	0.1296	0.086	0.013	0.0059	0.006	0.0219	0.0081	0.0107	0.181
6	rs68164453	23607277	1.22	0.102418512327744	1.59	0.542287549749139	0.313085437669579	0.896544572175486	0.1317	0.0685	0.0072	0.0037	0.0067	0.0043	0.0039	0.02	0.1463	0.0061	0.0063	0.0076	0.0929	0.0104	0.0094	0.003	0.0053	0.1295	0.0861	0.013	0.0059	0.006	0.022	0.0081	0.0107	0.1809
6	rs76243123	23609434	1.22	0.102418512327744	1.59	0.542287549749139	0.315981387623825	0.930814020737291	0.1317	0.0683	0.0072	0.0037	0.0067	0.0043	0.0039	0.02	0.1464	0.0061	0.0063	0.0076	0.0929	0.0104	0.0094	0.003	0.0053	0.1296	0.0861	0.013	0.0059	0.0061	0.0219	0.0081	0.0107	0.1809
6	rs75883108	23615974	1.21	0.117675403133419	1.59	0.542287549749139	0.286371401882914	0.885908385070721	0.1316	0.0683	0.0074	0.0039	0.0066	0.0045	0.004	0.0201	0.1458	0.006	0.0064	0.0076	0.0919	0.0104	0.0094	0.0032	0.0054	0.1301	0.0863	0.0129	0.006	0.0065	0.022	0.0082	0.0108	0.1803
6	rs1321903	23617867	1.21	0.117675403133419	1.59	0.542287549749139	0.277328125953511	0.84146140013818	0.1316	0.0683	0.0074	0.0039	0.0066	0.0045	0.004	0.0201	0.1457	0.006	0.0064	0.0076	0.0918	0.0104	0.0094	0.0032	0.0054	0.1301	0.0863	0.0129	0.006	0.0065	0.0221	0.0082	0.0108	0.1803
6	rs541250	23621288	1.21	0.117675403133419	1.59	0.542287549749139	0.240596573876853	0.823570266747714	0.1315	0.0684	0.0074	0.004	0.0065	0.0045	0.004	0.0203	0.1456	0.0061	0.0065	0.0076	0.0918	0.0104	0.0092	0.0032	0.0054	0.13	0.0862	0.0129	0.0061	0.0066	0.0221	0.0082	0.0109	0.1802
6	rs744865	23627683	1.22	0.102418512327744	1.6	0.508176723760061	0.253220305555331	0.882316701414078	0.1315	0.0684	0.0074	0.004	0.0065	0.0045	0.004	0.0204	0.1457	0.0061	0.0065	0.0077	0.0917	0.0104	0.0092	0.0032	0.0054	0.13	0.086	0.0129	0.006	0.0066	0.0222	0.0083	0.011	0.1801
6	rs9379526	23628611	1.22	0.102418512327744	1.61	0.475515229965307	0.254199177253014	0.887783484896926	0.1315	0.0684	0.0074	0.004	0.0065	0.0045	0.004	0.0204	0.1457	0.0061	0.0065	0.0077	0.0917	0.0104	0.0092	0.0032	0.0054	0.13	0.086	0.0129	0.006	0.0066	0.0222	0.0083	0.011	0.1801
6	rs115275894	23631252	1.22	0.102418512327744	1.61	0.475515229965307	0.280607113702678	1.00330436369574	0.1315	0.0684	0.0074	0.004	0.0065	0.0045	0.004	0.0204	0.1457	0.0061	0.0065	0.0077	0.0917	0.0104	0.0092	0.0032	0.0054	0.13	0.086	0.0129	0.006	0.0066	0.0222	0.0083	0.011	0.1801
6	rs115329530	23631684	1.22	0.102418512327744	1.63	0.414449909043039	0.308668958479576	1.09469721960195	0.1315	0.0684	0.0074	0.004	0.0065	0.0045	0.004	0.0204	0.1456	0.0061	0.0065	0.0077	0.0916	0.0104	0.0092	0.0032	0.0055	0.13	0.0859	0.0129	0.006	0.0066	0.0222	0.0083	0.011	0.1801
6	rs35202182	23639152	1.22	0.102418512327744	1.62	0.444280725791627	0.438080296138273	1.27681461645517	0.1316	0.0682	0.0074	0.004	0.0065	0.0045	0.0039	0.0204	0.1457	0.0061	0.0064	0.0077	0.0913	0.0104	0.0093	0.0032	0.0055	0.1302	0.0857	0.0128	0.006	0.0066	0.0221	0.0083	0.011	0.1802
6	rs1321907	23640810	1.22	0.102418512327744	1.62	0.444280725791627	0.436957643136031	1.24875975831496	0.1316	0.0682	0.0074	0.004	0.0065	0.0045	0.0039	0.0204	0.1456	0.0061	0.0065	0.0077	0.0913	0.0104	0.0093	0.0032	0.0055	0.1303	0.0857	0.0128	0.006	0.0066	0.0221	0.0083	0.011	0.1802
6	rs17211527	23641880	1.22	0.102418512327744	1.62	0.444280725791627	0.44092280671303	1.23577122838948	0.1316	0.0682	0.0075	0.004	0.0065	0.0045	0.0039	0.0204	0.1456	0.0062	0.0065	0.0077	0.0912	0.0103	0.0093	0.0032	0.0055	0.1303	0.0857	0.0128	0.006	0.0066	0.0221	0.0084	0.011	0.1802
6	rs529535	23644013	1.22	0.102418512327744	1.62	0.444280725791627	0.453826116375546	1.26127092387368	0.1316	0.0682	0.0075	0.004	0.0065	0.0045	0.0039	0.0204	0.1457	0.0062	0.0065	0.0077	0.0911	0.0103	0.0093	0.0032	0.0055	0.1303	0.0856	0.0128	0.006	0.0066	0.0221	0.0084	0.0111	0.1802
6	rs66772218	23648084	1.22	0.102418512327744	1.62	0.444280725791627	0.462833406710549	1.27514167859847	0.1318	0.068	0.0075	0.004	0.0066	0.0044	0.0039	0.0205	0.1455	0.0062	0.0065	0.0077	0.0907	0.0103	0.0094	0.0033	0.0056	0.1306	0.0853	0.0127	0.006	0.0067	0.0221	0.0085	0.0112	0.1802
6	rs79521600	23651177	1.24	0.0764474044013007	1.62	0.444280725791627	1.43241991740852	2.12686458707248	0.131	0.0668	0.0077	0.0041	0.0066	0.004	0.0034	0.0214	0.1439	0.0072	0.0066	0.0083	0.0874	0.0103	0.0104	0.0035	0.0057	0.1319	0.0841	0.0127	0.0058	0.007	0.0223	0.0092	0.0115	0.1823
6	rs1923200	23651526	1.24	0.0764474044013007	1.62	0.444280725791627	1.35677864124044	1.8624061096612	0.1309	0.0667	0.0077	0.0042	0.0066	0.004	0.0033	0.0215	0.1437	0.0073	0.0066	0.0083	0.0871	0.0103	0.0105	0.0035	0.0057	0.132	0.084	0.0127	0.0059	0.007	0.0224	0.0093	0.0116	0.1824
6	rs9358645	23652193	1.24	0.0764474044013007	1.62	0.444280725791627	1.3766634967872	1.910061809819	0.1308	0.0667	0.0077	0.0042	0.0066	0.004	0.0033	0.0215	0.1436	0.0074	0.0066	0.0083	0.087	0.0103	0.0105	0.0035	0.0057	0.1321	0.0841	0.0127	0.0059	0.007	0.0223	0.0093	0.0116	0.1825
6	rs113868197	23653160	1.24	0.0764474044013007	1.62	0.444280725791627	1.39890626945525	1.91255591434373	0.1307	0.0668	0.0077	0.0042	0.0066	0.004	0.0033	0.0215	0.1436	0.0074	0.0066	0.0083	0.0869	0.0102	0.0105	0.0035	0.0057	0.1322	0.0841	0.0127	0.0059	0.007	0.0223	0.0093	0.0116	0.1826
6	rs561071	23655053	1.24	0.0764474044013007	1.62	0.444280725791627	1.3554246155084	1.76180435386198	0.1306	0.0668	0.0076	0.0043	0.0067	0.0039	0.0033	0.0215	0.1434	0.0074	0.0066	0.0084	0.0867	0.0102	0.0105	0.0035	0.0057	0.1324	0.0844	0.0127	0.0059	0.0069	0.0223	0.0093	0.0117	0.1827
6	rs114684117	23655149	1.24	0.0764474044013007	1.62	0.444280725791627	1.40145116788116	1.77678129537207	0.1306	0.0667	0.0076	0.0043	0.0067	0.0039	0.0032	0.0215	0.1434	0.0074	0.0066	0.0084	0.0866	0.0102	0.0105	0.0035	0.0056	0.1326	0.0844	0.0127	0.0059	0.0069	0.0223	0.0093	0.0116	0.1828
6	rs116573664	23655161	1.24	0.0764474044013007	1.59	0.542287549749139	1.40292016199847	1.76057178306688	0.1306	0.0667	0.0076	0.0043	0.0067	0.0039	0.0032	0.0215	0.1434	0.0074	0.0066	0.0084	0.0865	0.0102	0.0105	0.0035	0.0056	0.1326	0.0844	0.0127	0.0059	0.0069	0.0223	0.0093	0.0116	0.1828
6	rs6910572	23656325	1.26	0.0558850734446599	1.59	0.542287549749139	1.72361586328018	1.89795407203982	0.1312	0.0667	0.0075	0.0041	0.0066	0.0036	0.003	0.0214	0.1429	0.0077	0.0066	0.0086	0.084	0.0101	0.0107	0.0036	0.0056	0.1348	0.0848	0.0126	0.0058	0.0067	0.0227	0.0093	0.0112	0.1833
6	rs545361	23656647	1.26	0.0558850734446599	1.59	0.542287549749139	1.75208115376482	1.76374150506246	0.1315	0.0668	0.0076	0.0041	0.0065	0.0036	0.003	0.0213	0.1427	0.0078	0.0069	0.0086	0.0836	0.01	0.0107	0.0037	0.0056	0.1357	0.0847	0.0124	0.0058	0.0066	0.0227	0.0092	0.0112	0.183
6	rs550050	23657168	1.27	0.0473888655537761	1.59	0.542287549749139	1.54341771446824	1.48015247535581	0.1333	0.0669	0.0073	0.0041	0.0065	0.0036	0.003	0.0211	0.1419	0.0076	0.0068	0.0085	0.0834	0.0099	0.0105	0.0038	0.0057	0.1373	0.0853	0.0122	0.0058	0.0064	0.0225	0.0089	0.0111	0.182
6	rs12202146	23657251	1.27	0.0473888655537761	1.59	0.542287549749139	1.55245594050629	1.49250612813821	0.1334	0.0668	0.0073	0.0041	0.0065	0.0036	0.003	0.0211	0.1418	0.0076	0.0067	0.0085	0.0834	0.0099	0.0106	0.0038	0.0057	0.1373	0.0853	0.0122	0.0059	0.0065	0.0225	0.0089	0.0111	0.1819
6	rs113809241	23657723	1.27	0.0473888655537761	1.6	0.508176723760061	1.44547173825062	1.36110000834971	0.1331	0.0664	0.0072	0.0041	0.0065	0.0036	0.0031	0.0207	0.1424	0.0074	0.0068	0.0085	0.0834	0.0097	0.0105	0.004	0.0057	0.1376	0.0857	0.0121	0.0059	0.0064	0.0225	0.0089	0.0112	0.1819
6	rs791973	23658361	1.28	0.0399545156677779	1.6	0.508176723760061	1.2077951000786	1.08461353998703	0.1333	0.0661	0.0071	0.004	0.0065	0.0037	0.0031	0.0205	0.1432	0.0072	0.0069	0.0082	0.0835	0.0095	0.0104	0.0043	0.0056	0.1378	0.0864	0.0119	0.0059	0.0062	0.0228	0.0087	0.011	0.1819
6	rs34438423	23659229	1.29	0.0334881679242526	1.6	0.508176723760061	0.988682593045059	0.960571142258844	0.1338	0.0661	0.0069	0.0039	0.0065	0.0038	0.0032	0.0203	0.1434	0.0071	0.0067	0.0081	0.0835	0.0093	0.0101	0.0045	0.0055	0.1381	0.0867	0.0117	0.0058	0.0059	0.0232	0.0085	0.0107	0.1822
6	rs538226	23661945	1.3	0.0278985669207799	1.6	0.508176723760061	0.630612215383807	0.717695401645562	0.1357	0.0657	0.0066	0.0036	0.0066	0.004	0.0033	0.02	0.1448	0.0068	0.0063	0.0074	0.0833	0.0089	0.009	0.0052	0.0054	0.1389	0.0877	0.0111	0.0055	0.0053	0.0239	0.008	0.0099	0.1826
6	rs4052672	23662489	1.3	0.0278985669207799	1.6	0.508176723760061	0.516370497279753	0.583240439121798	0.136	0.0658	0.0066	0.0036	0.0066	0.004	0.0033	0.02	0.1454	0.0067	0.0063	0.0073	0.0828	0.0088	0.0088	0.0052	0.0053	0.1392	0.0883	0.011	0.0055	0.0051	0.0241	0.0079	0.0096	0.1825
6	rs114536535	23663783	1.3	0.0278985669207799	1.6	0.508176723760061	0.352721993768404	0.542172066832104	0.1368	0.0655	0.0064	0.0035	0.0065	0.0039	0.0034	0.0196	0.1471	0.0066	0.006	0.007	0.0818	0.0087	0.0084	0.0053	0.0051	0.1397	0.0889	0.0106	0.006	0.0049	0.0243	0.0073	0.009	0.1834
6	rs9393427	23663865	1.3	0.0278985669207799	1.61	0.475515229965307	0.332262070472913	0.497338866831502	0.1368	0.0655	0.0064	0.0035	0.0065	0.0039	0.0034	0.0195	0.1473	0.0066	0.006	0.007	0.0817	0.0087	0.0083	0.0053	0.0051	0.1398	0.0889	0.0106	0.006	0.0049	0.0243	0.0072	0.0089	0.1835
6	rs12200001	23664761	1.31	0.0230977109933789	1.6	0.508176723760061	0.191145058329051	0.400151669941544	0.1373	0.0656	0.0063	0.0033	0.0064	0.0038	0.0033	0.0197	0.1484	0.0065	0.0061	0.0067	0.0813	0.0085	0.0075	0.0051	0.005	0.1404	0.0887	0.0104	0.0065	0.0047	0.0244	0.0068	0.0083	0.1851
6	rs55775216	23674149	1.31	0.0230977109933789	1.63	0.414449909043039	0.0478143395091914	0.247899378095038	0.1419	0.0649	0.0056	0.0024	0.0061	0.0036	0.0031	0.0184	0.1509	0.0062	0.0056	0.0057	0.0813	0.0077	0.0056	0.0044	0.004	0.1446	0.0895	0.0097	0.007	0.0041	0.0246	0.0053	0.008	0.1861
6	rs78078072	23675439	1.31	0.0230977109933789	1.61	0.475515229965307	0.0316855068369522	0.221902871744182	0.1418	0.0648	0.0056	0.0029	0.0061	0.0036	0.0031	0.0184	0.1507	0.0061	0.0056	0.0057	0.0813	0.0077	0.0057	0.0044	0.004	0.1445	0.0894	0.0097	0.007	0.0041	0.0246	0.0054	0.008	0.1859
6	rs486340	23681807	1.3	0.0278985669207799	1.61	0.475515229965307	0.0295786318667623	0.162046727378136	0.1419	0.0649	0.0056	0.0029	0.0061	0.0036	0.0031	0.0184	0.1507	0.0062	0.0056	0.0056	0.0816	0.0077	0.0057	0.0043	0.0039	0.1449	0.0893	0.0097	0.007	0.0041	0.0246	0.0053	0.008	0.1858
6	rs2031393	23688389	1.3	0.0278985669207799	1.61	0.475515229965307	0.0307365245511805	0.155485078419996	0.142	0.065	0.0056	0.0029	0.006	0.0036	0.0032	0.0184	0.1505	0.0061	0.0055	0.0055	0.0818	0.0075	0.0055	0.0043	0.0039	0.1452	0.0896	0.0096	0.007	0.0041	0.0246	0.0053	0.0079	0.1857
6	rs74455048	23689068	1.3	0.0278985669207799	1.61	0.475515229965307	0.0300380330207854	0.154432718292155	0.142	0.0649	0.0056	0.0029	0.006	0.0036	0.0032	0.0184	0.1505	0.0061	0.0055	0.0056	0.082	0.0075	0.0056	0.0043	0.0039	0.1452	0.0889	0.0096	0.0069	0.0041	0.0246	0.0053	0.0079	0.1861
6	rs114448580	23703431	1.3	0.0278985669207799	1.61	0.475515229965307	0.0256855954275815	0.149303791932718	0.1423	0.0646	0.0056	0.0029	0.006	0.0036	0.0032	0.0183	0.1507	0.0061	0.0054	0.0056	0.0824	0.0075	0.0055	0.0043	0.004	0.1452	0.0885	0.0096	0.0069	0.0041	0.0246	0.0053	0.0079	0.1863
6	rs12665422	23704605	1.3	0.0278985669207799	1.61	0.475515229965307	0.0254486768807577	0.148078359229789	0.1423	0.0646	0.0056	0.0029	0.006	0.0036	0.0032	0.0183	0.1507	0.0061	0.0054	0.0056	0.0824	0.0075	0.0055	0.0043	0.004	0.1452	0.0885	0.0096	0.0069	0.0041	0.0246	0.0053	0.0079	0.1864
6	rs77929173	23707756	1.3	0.0278985669207799	1.61	0.475515229965307	0.0233282028915411	0.134387839338093	0.1425	0.0642	0.0056	0.0029	0.0059	0.0035	0.0033	0.0183	0.151	0.006	0.0053	0.0057	0.0827	0.0075	0.0055	0.0043	0.004	0.1456	0.088	0.0095	0.0069	0.0042	0.0245	0.0053	0.0078	0.1865
6	rs9379550	23719926	1.3	0.0278985669207799	1.61	0.475515229965307	0.0172674277840286	0.144890643703438	0.1429	0.064	0.0056	0.0028	0.0059	0.0035	0.0032	0.0182	0.1515	0.0059	0.0052	0.0057	0.083	0.0074	0.0053	0.0042	0.0039	0.1456	0.0881	0.0095	0.0068	0.0042	0.0245	0.0052	0.0078	0.1865
6	rs16888009	23724469	1.3	0.0278985669207799	1.62	0.444280725791627	0.0163475697180589	0.130142647632455	0.143	0.0639	0.0055	0.0027	0.0059	0.0035	0.0032	0.0182	0.1517	0.0058	0.0051	0.0056	0.0832	0.0074	0.0052	0.0041	0.0038	0.1457	0.0884	0.0094	0.0068	0.0042	0.0245	0.0052	0.0078	0.1866
6	rs12664343	23730124	1.3	0.0278985669207799	1.62	0.444280725791627	0.0115151454627682	0.107178599216655	0.1431	0.0639	0.0054	0.0026	0.0058	0.0035	0.0032	0.018	0.1519	0.0058	0.005	0.0053	0.0833	0.0073	0.0049	0.0039	0.0038	0.146	0.0888	0.0094	0.0069	0.0041	0.0246	0.0056	0.0078	0.1866
6	rs72835537	23732751	1.3	0.0278985669207799	1.61	0.475515229965307	0.0114864621159504	0.101481579165474	0.1432	0.0639	0.0054	0.0026	0.0058	0.0034	0.0032	0.018	0.1521	0.0058	0.005	0.0053	0.0832	0.0073	0.0049	0.0039	0.0038	0.146	0.0888	0.0094	0.0069	0.0041	0.0245	0.0056	0.0078	0.1866
6	rs9348589	23735394	1.3	0.0278985669207799	1.61	0.475515229965307	0.0124799945903718	0.0996095188275764	0.1431	0.0639	0.0054	0.0024	0.0057	0.0033	0.0033	0.0182	0.1523	0.0058	0.005	0.0053	0.0833	0.0073	0.0048	0.0039	0.0038	0.1466	0.0885	0.0094	0.0067	0.0041	0.0243	0.0056	0.0078	0.1868
6	rs2328793	23736981	1.3	0.0278985669207799	1.62	0.444280725791627	0.0178801516005574	0.106761735439972	0.1432	0.0639	0.0056	0.0024	0.0056	0.0033	0.0033	0.0182	0.1524	0.0058	0.005	0.0052	0.0833	0.0073	0.0048	0.0037	0.0038	0.1465	0.0886	0.0094	0.0067	0.004	0.0245	0.0056	0.0078	0.1868
6	rs4311502	23753025	1.3	0.0278985669207799	1.62	0.444280725791627	0.0190528633775657	0.113079909501204	0.1432	0.0641	0.0055	0.0023	0.0057	0.0031	0.0033	0.0182	0.1527	0.0058	0.0048	0.0052	0.0833	0.0073	0.0048	0.0036	0.0038	0.1461	0.0887	0.0094	0.0068	0.0042	0.0245	0.0055	0.0078	0.1873
6	rs115518589	23756324	1.3	0.0278985669207799	1.62	0.444280725791627	0.0171359539929066	0.110451525745496	0.1433	0.0641	0.0055	0.0023	0.0057	0.0031	0.0033	0.0182	0.1527	0.0057	0.0049	0.0052	0.083	0.0073	0.0048	0.0036	0.0038	0.1462	0.0886	0.0093	0.0068	0.0042	0.0245	0.0055	0.0078	0.1872
6	rs4712781	23761746	1.3	0.0278985669207799	1.62	0.444280725791627	0.0194390114415965	0.108265370041192	0.1435	0.0641	0.0055	0.0022	0.0057	0.0031	0.0033	0.0181	0.1526	0.0057	0.0048	0.0052	0.0833	0.0073	0.0048	0.0036	0.0038	0.1461	0.0887	0.0093	0.0067	0.0042	0.0245	0.0056	0.0078	0.1873
6	rs2328799	23764992	1.3	0.0278985669207799	1.62	0.444280725791627	0.0164820740162971	0.111974809232771	0.1434	0.0642	0.0055	0.0023	0.0057	0.0031	0.0033	0.0181	0.1525	0.0057	0.0048	0.0052	0.0833	0.0073	0.0048	0.0036	0.0038	0.1458	0.0887	0.0094	0.0067	0.0042	0.0245	0.0056	0.0078	0.1872
6	rs12203348	23767170	1.3	0.0278985669207799	1.62	0.444280725791627	0.0163997806833066	0.112654380909882	0.1434	0.0642	0.0055	0.0023	0.0057	0.0031	0.0033	0.0181	0.1525	0.0057	0.0048	0.0052	0.0833	0.0073	0.0048	0.0036	0.0038	0.1458	0.0887	0.0094	0.0067	0.0042	0.0245	0.0056	0.0078	0.1872
6	rs78679092	23772824	1.3	0.0278985669207799	1.64	0.38599849551783	0.0160075048934514	0.115045199489055	0.1435	0.0642	0.0055	0.0023	0.0057	0.0031	0.0033	0.0181	0.1526	0.0056	0.0048	0.0052	0.0833	0.0073	0.0048	0.0036	0.0038	0.1458	0.0887	0.0094	0.0067	0.0042	0.0245	0.0056	0.0078	0.1871
6	rs17296612	23780748	1.3	0.0278985669207799	1.61	0.475515229965307	0.0156871267324018	0.121454929311561	0.1436	0.0641	0.0054	0.0022	0.0057	0.0032	0.0035	0.0181	0.1531	0.0056	0.0048	0.005	0.0834	0.0073	0.0048	0.0035	0.0038	0.146	0.0887	0.0094	0.0067	0.0042	0.0245	0.0054	0.0078	0.187
6	rs9358691	23781824	1.3	0.0278985669207799	1.61	0.475515229965307	0.0156943551307449	0.121717540686718	0.1436	0.0641	0.0054	0.0022	0.0057	0.0032	0.0035	0.0181	0.1531	0.0056	0.0048	0.005	0.0834	0.0073	0.0048	0.0035	0.0038	0.146	0.0887	0.0094	0.0067	0.0042	0.0245	0.0054	0.0078	0.187
6	rs151173315	23788611	1.3	0.0278985669207799	1.61	0.475515229965307	0.0123584651110178	0.127548514627829	0.1436	0.064	0.0053	0.0022	0.0056	0.0033	0.0035	0.0181	0.1535	0.0055	0.0047	0.0049	0.0834	0.0072	0.0049	0.0035	0.0038	0.146	0.0887	0.0094	0.0068	0.0043	0.0244	0.0053	0.0077	0.1869
6	rs77582122	23789821	1.3	0.0278985669207799	1.61	0.475515229965307	0.00941965612077546	0.136392152344179	0.1436	0.064	0.0052	0.0023	0.0056	0.0035	0.0036	0.0181	0.1541	0.0054	0.0046	0.0048	0.0835	0.0071	0.005	0.0035	0.0039	0.1459	0.0887	0.0094	0.0068	0.0044	0.0244	0.0051	0.0076	0.1868
6	rs11967333	23790159	1.3	0.0278985669207799	1.6	0.508176723760061	0.0090168137644503	0.138866829495454	0.1436	0.0639	0.0051	0.0023	0.0056	0.0035	0.0036	0.0181	0.1542	0.0054	0.0045	0.0047	0.0835	0.0071	0.005	0.0035	0.004	0.1459	0.0887	0.0093	0.0068	0.0044	0.0244	0.0051	0.0076	0.1868
6	rs72837344	23792009	1.3	0.0278985669207799	1.6	0.508176723760061	0.00913192591718636	0.144703912858457	0.1436	0.0639	0.0051	0.0024	0.0056	0.0035	0.0036	0.0181	0.1542	0.0054	0.0045	0.0047	0.0835	0.0071	0.0051	0.0035	0.004	0.1459	0.0886	0.0093	0.0068	0.0044	0.0244	0.0051	0.0076	0.1868
6	rs9356902	23796356	1.3	0.0278985669207799	1.6	0.508176723760061	0.00900727113083677	0.144051042137703	0.1436	0.0639	0.0051	0.0024	0.0055	0.0037	0.0037	0.0181	0.1541	0.0054	0.0045	0.0047	0.0835	0.0071	0.0052	0.0035	0.0041	0.1459	0.0885	0.0093	0.0068	0.0044	0.0244	0.005	0.0076	0.1869
6	rs112747395	23798717	1.3	0.0278985669207799	1.6	0.508176723760061	0.00906943572700054	0.145077461714473	0.1436	0.0639	0.0051	0.0024	0.0055	0.0037	0.0037	0.0181	0.1542	0.0054	0.0045	0.0047	0.0835	0.007	0.0052	0.0034	0.0041	0.1459	0.0885	0.0093	0.0068	0.0044	0.0244	0.005	0.0076	0.1868
6	rs9348610	23812225	1.29	0.0334881679242526	1.6	0.508176723760061	0.00915121933480588	0.143585361395857	0.1437	0.0638	0.0051	0.0024	0.0055	0.0036	0.0037	0.0181	0.1542	0.0053	0.0045	0.0046	0.0838	0.007	0.0051	0.0034	0.0042	0.1463	0.0887	0.0091	0.0068	0.0045	0.0244	0.005	0.0076	0.1864
6	rs17232397	23825502	1.3	0.0278985669207799	1.59	0.542287549749139	0.00937532627740587	0.152716186488065	0.1437	0.0637	0.0051	0.0024	0.0054	0.0036	0.0036	0.0181	0.1546	0.0053	0.0044	0.0044	0.0839	0.007	0.0051	0.0033	0.0042	0.1463	0.0886	0.0091	0.0068	0.0045	0.0245	0.005	0.0076	0.1865
6	rs77209969	23829875	1.3	0.0278985669207799	1.6	0.508176723760061	0.00929202428711226	0.153668968817247	0.1437	0.0637	0.0051	0.0024	0.0054	0.0036	0.0036	0.0181	0.1546	0.0053	0.0044	0.0044	0.0839	0.007	0.0051	0.0033	0.0042	0.1463	0.0886	0.0091	0.0068	0.0045	0.0245	0.005	0.0076	0.1865
6	rs76365303	23840952	1.3	0.0278985669207799	1.59	0.542287549749139	0.0187463428282875	0.196139671571806	0.1433	0.0629	0.005	0.0026	0.0049	0.0038	0.0035	0.0179	0.1565	0.0051	0.0042	0.0037	0.0843	0.0072	0.0052	0.0029	0.0044	0.1468	0.0885	0.0089	0.0068	0.0044	0.0249	0.0048	0.0074	0.1868
6	rs9466930	23841132	1.3	0.0278985669207799	1.59	0.542287549749139	0.0175169107170004	0.191589483714304	0.1433	0.0629	0.005	0.0026	0.0049	0.0038	0.0035	0.0179	0.1565	0.0051	0.0042	0.0037	0.0843	0.0072	0.0052	0.0029	0.0044	0.1468	0.0884	0.0088	0.0068	0.0044	0.0249	0.0048	0.0074	0.1868
6	rs4712790	23850548	1.3	0.0278985669207799	1.59	0.542287549749139	0.0223216273350448	0.229079194451356	0.1433	0.0626	0.005	0.0027	0.0049	0.0038	0.0034	0.018	0.1567	0.005	0.0042	0.0037	0.0843	0.0072	0.0053	0.0029	0.0045	0.1466	0.0885	0.0088	0.0068	0.0044	0.0251	0.0048	0.0074	0.1867
6	rs116662209	23864345	1.3	0.0278985669207799	1.59	0.542287549749139	0.0355309788856509	0.251719950842985	0.1432	0.0628	0.0049	0.0027	0.005	0.0039	0.0033	0.0179	0.1574	0.0049	0.0042	0.0035	0.0842	0.0074	0.0054	0.0029	0.0046	0.1461	0.0885	0.0086	0.0069	0.0044	0.0252	0.0047	0.0072	0.1865
6	rs184943192	23869360	1.3	0.0278985669207799	1.59	0.542287549749139	0.0374490245385385	0.254767063541176	0.1432	0.0628	0.0049	0.0028	0.005	0.004	0.0033	0.0179	0.1575	0.0049	0.0041	0.0035	0.0842	0.0075	0.0054	0.0029	0.0047	0.146	0.0884	0.0086	0.007	0.0044	0.0252	0.0046	0.0072	0.1865
6	rs72837384	23873969	1.3	0.0278985669207799	1.59	0.542287549749139	0.039647315360659	0.251269512319485	0.1432	0.0629	0.0049	0.0028	0.005	0.004	0.0033	0.0179	0.1577	0.0049	0.0041	0.0034	0.0841	0.0075	0.0054	0.0029	0.0047	0.1459	0.0884	0.0086	0.007	0.0044	0.0252	0.0046	0.0071	0.1864
6	rs17299457	23880317	1.3	0.0278985669207799	1.59	0.542287549749139	0.0386886855759754	0.231268441210747	0.1432	0.0629	0.0049	0.0028	0.005	0.004	0.0033	0.0179	0.1579	0.0049	0.0041	0.0034	0.0841	0.0075	0.0055	0.0029	0.0048	0.1458	0.0884	0.0085	0.007	0.0044	0.0252	0.0046	0.0071	0.1864
6	rs72837389	23885295	1.3	0.0278985669207799	1.59	0.542287549749139	0.039619301170659	0.229407151379004	0.1433	0.063	0.0049	0.0028	0.005	0.0041	0.0033	0.0179	0.158	0.0049	0.0041	0.0034	0.0841	0.0076	0.0055	0.0029	0.0048	0.1457	0.0884	0.0085	0.007	0.0044	0.0252	0.0046	0.0071	0.1864
6	rs9356913	23889715	1.3	0.0278985669207799	1.59	0.542287549749139	0.0377326267027451	0.220174408763185	0.1433	0.063	0.0049	0.0028	0.005	0.0041	0.0033	0.0179	0.1581	0.0049	0.0042	0.0034	0.0841	0.0076	0.0055	0.0029	0.0048	0.1455	0.0884	0.0084	0.0071	0.0044	0.0252	0.0046	0.0071	0.1865
6	rs76231276	23896919	1.3	0.0278985669207799	1.59	0.542287549749139	0.0387576086174346	0.221686572135252	0.1434	0.063	0.0049	0.0029	0.0051	0.0041	0.0033	0.0179	0.1583	0.0049	0.0042	0.0034	0.0839	0.0076	0.0055	0.0029	0.0048	0.1453	0.0883	0.0084	0.0071	0.0043	0.0252	0.0046	0.0071	0.1865
6	rs116451514	23899452	1.3	0.0278985669207799	1.59	0.542287549749139	0.0381949346171515	0.218773296089836	0.1434	0.063	0.0049	0.0029	0.0051	0.0041	0.0033	0.0179	0.1584	0.0049	0.0042	0.0034	0.0838	0.0076	0.0055	0.0029	0.0048	0.1453	0.0883	0.0084	0.0071	0.0043	0.0251	0.0046	0.0071	0.1865
6	rs28572641	23899574	1.3	0.0278985669207799	1.59	0.542287549749139	0.0381403434279139	0.21952737701207	0.1434	0.063	0.0049	0.0029	0.0051	0.0041	0.0033	0.0179	0.1584	0.0049	0.0042	0.0034	0.0838	0.0076	0.0055	0.0029	0.0048	0.1453	0.0883	0.0084	0.0071	0.0042	0.0251	0.0046	0.0071	0.1865
6	rs6939429	23901984	1.3	0.0278985669207799	1.59	0.542287549749139	0.0396753431849649	0.218773296089836	0.1434	0.063	0.0049	0.003	0.0051	0.0041	0.0033	0.018	0.1585	0.0049	0.0043	0.0034	0.0839	0.0076	0.0055	0.0028	0.0048	0.145	0.0883	0.0084	0.0071	0.0042	0.0251	0.0046	0.0071	0.1865
6	rs75073536	23904904	1.3	0.0278985669207799	1.58	0.577869115575703	0.0466615945356355	0.258052722464064	0.1433	0.063	0.0049	0.003	0.0051	0.0041	0.0033	0.0181	0.1585	0.0049	0.0044	0.0034	0.0838	0.0076	0.0055	0.0029	0.0049	0.1448	0.0882	0.0084	0.0071	0.0043	0.0252	0.0045	0.0071	0.1864
6	rs7752600	23905654	1.3	0.0278985669207799	1.58	0.577869115575703	0.0484701509614473	0.254088928301906	0.1433	0.0629	0.0049	0.0031	0.0051	0.0041	0.0033	0.0181	0.1584	0.0049	0.0044	0.0034	0.0837	0.0076	0.0055	0.0029	0.0049	0.1447	0.0883	0.0084	0.0071	0.0043	0.0252	0.0045	0.0071	0.1863
6	rs507059	23909381	1.3	0.0278985669207799	1.56	0.653525583231	0.0499637939996503	0.308741294732316	0.1425	0.0628	0.0049	0.003	0.0054	0.0042	0.0032	0.0186	0.1595	0.0046	0.0046	0.0035	0.0833	0.0079	0.0056	0.0027	0.0048	0.1453	0.087	0.0082	0.0073	0.0047	0.0257	0.0048	0.0071	0.1853
6	rs78787134	23909388	1.3	0.0278985669207799	1.56	0.653525583231	0.0507718446837106	0.318985330996762	0.1425	0.0628	0.0049	0.003	0.0054	0.0042	0.0031	0.0186	0.1595	0.0046	0.0046	0.0035	0.0833	0.0079	0.0056	0.0027	0.0048	0.1453	0.087	0.0082	0.0073	0.0047	0.0257	0.0048	0.0071	0.1853
6	rs28464459	23910223	1.3	0.0278985669207799	1.56	0.653525583231	0.0366601371615232	0.355035268164582	0.1415	0.0626	0.0047	0.0028	0.0056	0.004	0.003	0.019	0.1609	0.0043	0.0049	0.0038	0.0825	0.0081	0.0055	0.0025	0.0047	0.1467	0.0854	0.0081	0.0075	0.0046	0.0261	0.0048	0.0074	0.1851
6	rs12206062	23911715	1.29	0.0334881679242526	1.57	0.614941920479678	0.047798419560788	0.460075454014075	0.1408	0.0625	0.0047	0.0028	0.0056	0.0039	0.0029	0.0189	0.1621	0.0041	0.005	0.0039	0.0819	0.0081	0.0053	0.0022	0.0044	0.1487	0.0841	0.008	0.0077	0.0048	0.0265	0.0048	0.0075	0.185
6	rs565821	23912350	1.29	0.0334881679242526	1.57	0.614941920479678	0.0478780551944674	0.455922589071036	0.1408	0.0625	0.0047	0.0028	0.0056	0.0039	0.0029	0.0189	0.1621	0.0041	0.005	0.0039	0.0819	0.0081	0.0053	0.0022	0.0044	0.1487	0.0841	0.0081	0.0077	0.0048	0.0265	0.0048	0.0075	0.185
6	rs115042013	23915644	1.29	0.0334881679242526	1.57	0.614941920479678	0.0433764557343354	0.453114997055582	0.1408	0.0625	0.0047	0.0028	0.0056	0.0039	0.0029	0.0189	0.1621	0.0042	0.005	0.004	0.0819	0.0082	0.0053	0.0022	0.0044	0.1488	0.0839	0.0081	0.0078	0.0047	0.0265	0.0048	0.0075	0.1849
6	rs474833	23915870	1.29	0.0334881679242526	1.57	0.614941920479678	0.0414109331330835	0.444852733696396	0.1408	0.0625	0.0047	0.0028	0.0056	0.0039	0.0029	0.0189	0.1621	0.0042	0.005	0.004	0.082	0.0082	0.0053	0.0022	0.0044	0.1488	0.0839	0.0081	0.0078	0.0047	0.0265	0.0048	0.0075	0.1849
6	rs78159679	23916638	1.29	0.0334881679242526	1.57	0.614941920479678	0.0433913588179891	0.475566803503387	0.1407	0.0624	0.0047	0.0028	0.0056	0.0039	0.0029	0.0189	0.1621	0.0042	0.005	0.004	0.0819	0.0083	0.0053	0.0022	0.0044	0.1488	0.0838	0.0081	0.0078	0.0048	0.0265	0.0048	0.0076	0.1849
6	rs72839009	23918399	1.29	0.0334881679242526	1.57	0.614941920479678	0.0399141305707836	0.469489047360498	0.1406	0.0624	0.0047	0.0028	0.0056	0.0038	0.0029	0.0189	0.162	0.0042	0.005	0.004	0.0819	0.0083	0.0052	0.0022	0.0044	0.1487	0.0837	0.0081	0.0079	0.0051	0.0265	0.0048	0.0079	0.1847
6	rs72842323	23920050	1.29	0.0334881679242526	1.57	0.614941920479678	0.0425180483153028	0.453783056671463	0.1406	0.0623	0.0047	0.0028	0.0056	0.0038	0.0028	0.0189	0.162	0.0042	0.005	0.004	0.0819	0.0083	0.0052	0.0022	0.0044	0.1488	0.0837	0.0081	0.0079	0.0051	0.0265	0.0048	0.0078	0.1847
6	rs9393510	23924231	1.29	0.0334881679242526	1.57	0.614941920479678	0.0430198298653164	0.4399413026723	0.1406	0.0623	0.0047	0.0028	0.0056	0.0038	0.0028	0.0189	0.162	0.0042	0.005	0.004	0.0819	0.0084	0.0052	0.0022	0.0045	0.1489	0.0837	0.0081	0.0079	0.0051	0.0265	0.0048	0.0079	0.1847
6	rs488037	23926076	1.29	0.0334881679242526	1.57	0.614941920479678	0.042871829039458	0.443922432880511	0.1406	0.0623	0.0047	0.0028	0.0056	0.0038	0.0028	0.0189	0.162	0.0042	0.005	0.004	0.0819	0.0084	0.0052	0.0022	0.0045	0.149	0.0837	0.0081	0.0079	0.0051	0.0265	0.0048	0.0079	0.1847
6	rs114549697	23927186	1.29	0.0334881679242526	1.54	0.735299729443272	0.0458211135185013	0.465448547939201	0.1406	0.0623	0.0047	0.0028	0.0056	0.0038	0.0028	0.0189	0.162	0.0042	0.005	0.004	0.0819	0.0084	0.0052	0.0022	0.0045	0.149	0.0837	0.0081	0.0079	0.0051	0.0265	0.0048	0.0079	0.1847
6	rs77843487	23937382	1.29	0.0334881679242526	1.52	0.823332010267983	0.0237359080922866	0.302523690703936	0.1413	0.0607	0.0051	0.003	0.0063	0.0034	0.0025	0.019	0.1622	0.0045	0.0052	0.0047	0.0835	0.009	0.0054	0.0022	0.004	0.1497	0.0798	0.008	0.0081	0.0056	0.0262	0.005	0.0087	0.1831
6	rs78340969	23939839	1.27	0.0473888655537761	1.52	0.823332010267983	0.0260909139036355	0.272249140998348	0.1416	0.0601	0.0052	0.0031	0.0066	0.0032	0.0024	0.019	0.1624	0.0046	0.0053	0.005	0.084	0.0093	0.0054	0.0022	0.0038	0.15	0.0782	0.008	0.0081	0.0058	0.0261	0.005	0.0091	0.1825
6	rs34344254	23942886	1.27	0.0473888655537761	1.52	0.823332010267983	0.0205258314622072	0.23998130709183	0.1416	0.0601	0.0052	0.0031	0.0066	0.0032	0.0024	0.019	0.1624	0.0046	0.0053	0.005	0.0841	0.0093	0.0054	0.0022	0.0038	0.15	0.0782	0.008	0.0082	0.0058	0.0261	0.0051	0.0091	0.1825
6	rs528715	23944129	1.27	0.0473888655537761	1.52	0.823332010267983	0.0177057471663447	0.222443922311406	0.1416	0.0601	0.0052	0.0031	0.0066	0.0032	0.0024	0.0191	0.1624	0.0046	0.0054	0.005	0.0841	0.0093	0.0054	0.0022	0.0038	0.15	0.0782	0.008	0.0082	0.0058	0.0261	0.0051	0.0091	0.1825
6	rs63023062	23944353	1.27	0.0473888655537761	1.53	0.778525311864042	0.0172596736347992	0.226243288321223	0.1416	0.0601	0.0052	0.0031	0.0066	0.0032	0.0024	0.0191	0.1624	0.0046	0.0054	0.005	0.0841	0.0093	0.0054	0.0022	0.0038	0.15	0.0782	0.008	0.0082	0.0058	0.0261	0.0051	0.0091	0.1824
6	rs2063474	23945271	1.27	0.0473888655537761	1.52	0.823332010267983	0.0170052155721096	0.240758311008166	0.1416	0.0601	0.0052	0.0031	0.0066	0.0032	0.0024	0.0191	0.1624	0.0047	0.0053	0.005	0.0841	0.0093	0.0054	0.0022	0.0038	0.15	0.0782	0.008	0.0082	0.0058	0.0261	0.0051	0.0091	0.1823
6	rs78340909	23947702	1.27	0.0473888655537761	1.53	0.778525311864042	0.0192536285769194	0.25138209803717	0.1417	0.0601	0.0053	0.0031	0.0066	0.0032	0.0024	0.0191	0.1619	0.0046	0.0055	0.005	0.084	0.0093	0.0054	0.0022	0.0037	0.15	0.0782	0.0081	0.0081	0.0058	0.026	0.0051	0.0091	0.1823
6	rs6456588	23951514	1.27	0.0473888655537761	1.53	0.778525311864042	0.0213738781035142	0.269828313292017	0.1418	0.0601	0.0054	0.0031	0.0066	0.0031	0.0024	0.0192	0.1617	0.0046	0.0055	0.005	0.084	0.0094	0.0054	0.0022	0.0037	0.1501	0.0782	0.0081	0.0081	0.0059	0.026	0.0051	0.0091	0.1825
6	rs116872297	23952835	1.27	0.0473888655537761	1.52	0.823332010267983	0.0226127038963107	0.296225727407852	0.1419	0.06	0.0054	0.0031	0.0066	0.0031	0.0024	0.0191	0.1617	0.0046	0.0055	0.005	0.084	0.0094	0.0054	0.0022	0.0037	0.1501	0.0782	0.0081	0.0081	0.0059	0.0259	0.0051	0.0092	0.1825
6	rs17527539	23954057	1.28	0.0399545156677779	1.47	1.07160640764864	0.022697719134738	0.300618221720003	0.142	0.06	0.0054	0.0031	0.0066	0.003	0.0024	0.0191	0.1618	0.0045	0.0055	0.0051	0.084	0.0094	0.0054	0.0022	0.0037	0.1499	0.0782	0.0081	0.0081	0.0059	0.0258	0.0051	0.0092	0.1826
6	rs9348623	23954438	1.27	0.0473888655537761	1.47	1.07160640764864	0.0223496774609093	0.286795616918561	0.142	0.06	0.0054	0.0031	0.0066	0.003	0.0024	0.0191	0.1618	0.0045	0.0055	0.0051	0.084	0.0094	0.0054	0.0022	0.0037	0.1499	0.0782	0.0081	0.0081	0.0059	0.0257	0.0051	0.0092	0.1826
6	rs490455	23955441	1.27	0.0473888655537761	1.51	0.869735485018148	0.0203067731966031	0.254427924721976	0.1422	0.06	0.0054	0.0031	0.0066	0.003	0.0024	0.0191	0.1618	0.0045	0.0055	0.0051	0.084	0.0094	0.0054	0.0021	0.0036	0.1499	0.0783	0.0081	0.0082	0.0059	0.0255	0.0052	0.0093	0.1827
6	rs116133298	23957649	1.27	0.0473888655537761	1.51	0.869735485018148	0.0274206891990065	0.275255600239496	0.1421	0.06	0.0055	0.0031	0.0066	0.0029	0.0024	0.0192	0.1617	0.0044	0.0056	0.0051	0.0841	0.0094	0.0052	0.0021	0.0036	0.1502	0.0783	0.0081	0.0081	0.0059	0.0254	0.0052	0.0094	0.1825
6	rs499466	23961431	1.27	0.0473888655537761	1.51	0.869735485018148	0.0272909873110301	0.263977194986213	0.142	0.06	0.0055	0.0031	0.0066	0.0029	0.0023	0.0193	0.1617	0.0044	0.0057	0.0051	0.0841	0.0094	0.0052	0.0022	0.0036	0.1505	0.0782	0.0082	0.0081	0.0059	0.0252	0.0052	0.0094	0.1823
6	rs74705114	23964399	1.26	0.0558850734446599	1.52	0.823332010267983	0.0261222797366141	0.178460648163086	0.1419	0.0594	0.0056	0.0034	0.0066	0.0025	0.0021	0.0195	0.1627	0.0045	0.0064	0.0057	0.085	0.0091	0.0051	0.0023	0.0035	0.15	0.0775	0.0081	0.0079	0.0058	0.024	0.0051	0.0096	0.1827
6	rs6920070	23970874	1.25	0.0655389160366862	1.52	0.823332010267983	0.0448383839335354	0.236770881567235	0.1423	0.0585	0.0056	0.0036	0.0065	0.0024	0.002	0.0196	0.1629	0.0044	0.0069	0.0062	0.0853	0.0091	0.005	0.0024	0.0033	0.1496	0.0773	0.008	0.0078	0.0057	0.0233	0.0052	0.0099	0.1834
6	rs9295608	23977762	1.25	0.0655389160366862	1.53	0.778525311864042	0.0383179620641283	0.122331128548904	0.1425	0.0583	0.0056	0.0036	0.0066	0.0023	0.002	0.0196	0.163	0.0044	0.0069	0.0062	0.0853	0.0091	0.005	0.0024	0.0033	0.1495	0.0772	0.008	0.0078	0.0057	0.0231	0.0052	0.0099	0.1834
6	rs17528254	23977847	1.25	0.0655389160366862	1.53	0.778525311864042	0.0386886855759754	0.124443626296515	0.1425	0.0583	0.0056	0.0036	0.0066	0.0023	0.002	0.0196	0.1629	0.0044	0.0069	0.0062	0.0853	0.0091	0.005	0.0024	0.0033	0.1497	0.0772	0.008	0.0078	0.0057	0.0231	0.0052	0.0099	0.1834
6	rs34595428	23977998	1.25	0.0655389160366862	1.53	0.778525311864042	0.0388266163115057	0.123649852477956	0.1425	0.0583	0.0056	0.0036	0.0066	0.0023	0.002	0.0196	0.1629	0.0044	0.0069	0.0062	0.0853	0.0091	0.005	0.0024	0.0034	0.1497	0.0772	0.008	0.0078	0.0057	0.0231	0.0052	0.0099	0.1834
6	rs1476355	23978515	1.25	0.0655389160366862	1.53	0.778525311864042	0.0391729261144079	0.129963120222746	0.1425	0.0583	0.0056	0.0036	0.0066	0.0023	0.002	0.0196	0.1629	0.0044	0.0069	0.0062	0.0853	0.0091	0.005	0.0024	0.0034	0.1497	0.0772	0.008	0.0078	0.0057	0.0231	0.0052	0.0099	0.1834
6	rs1476354	23978744	1.25	0.0655389160366862	1.53	0.778525311864042	0.0399704592128694	0.129335498023477	0.1425	0.0583	0.0056	0.0036	0.0066	0.0023	0.002	0.0197	0.1629	0.0044	0.0069	0.0062	0.0853	0.0091	0.005	0.0024	0.0034	0.1497	0.0772	0.008	0.0078	0.0057	0.0231	0.0052	0.01	0.1834
6	rs80242441	23979252	1.25	0.0655389160366862	1.53	0.778525311864042	0.0413676411782428	0.135570888800064	0.1425	0.0582	0.0056	0.0037	0.0066	0.0023	0.002	0.0197	0.1629	0.0044	0.0069	0.0062	0.0853	0.0091	0.005	0.0024	0.0034	0.1497	0.0772	0.0081	0.0078	0.0057	0.0231	0.0052	0.01	0.1834
6	rs523059	23989093	1.25	0.0655389160366862	1.53	0.778525311864042	0.0512041572301462	0.13730679929143	0.1427	0.0579	0.0057	0.0037	0.0066	0.0022	0.002	0.0197	0.163	0.0043	0.007	0.0062	0.0852	0.0091	0.005	0.0024	0.0035	0.1495	0.0771	0.0081	0.0077	0.0058	0.0231	0.0052	0.0101	0.1834
6	rs72842370	23990794	1.25	0.0655389160366862	1.54	0.735299729443272	0.0362634589391984	0.172464271924578	0.1427	0.0577	0.0054	0.0036	0.0066	0.0022	0.0021	0.0199	0.1631	0.0043	0.0069	0.0061	0.0853	0.0091	0.005	0.0024	0.0036	0.1496	0.0772	0.0081	0.0076	0.0058	0.0232	0.0052	0.0101	0.1833
6	rs12201958	23996886	1.25	0.0655389160366862	1.54	0.735299729443272	0.0361844821279896	0.138315494553987	0.1428	0.0574	0.0054	0.0037	0.0066	0.0023	0.0021	0.0199	0.1632	0.0044	0.0069	0.0061	0.0854	0.0091	0.005	0.0024	0.0037	0.1497	0.0773	0.0081	0.0076	0.0058	0.0232	0.0051	0.0102	0.1832
6	rs554400	23998157	1.25	0.0655389160366862	1.54	0.735299729443272	0.0350141167542164	0.13484240717599	0.1425	0.0574	0.0054	0.0037	0.0066	0.0023	0.0021	0.0199	0.1632	0.0043	0.0069	0.0061	0.0856	0.0091	0.005	0.0024	0.0037	0.1496	0.0773	0.0081	0.0075	0.0058	0.0233	0.0052	0.0102	0.1832
6	rs17588354	23998377	1.25	0.0655389160366862	1.54	0.735299729443272	0.0351686225643548	0.138315494553987	0.1425	0.0574	0.0054	0.0037	0.0066	0.0023	0.0021	0.0199	0.1632	0.0043	0.0069	0.0061	0.0856	0.009	0.005	0.0024	0.0037	0.1496	0.0773	0.0081	0.0075	0.0058	0.0233	0.0052	0.0102	0.1832
6	rs17529293	24002872	1.25	0.0655389160366862	1.54	0.735299729443272	0.0400268425203075	0.162824983309083	0.1423	0.0573	0.0055	0.0037	0.0066	0.0023	0.002	0.02	0.1631	0.0043	0.0068	0.0061	0.0856	0.009	0.0049	0.0024	0.0037	0.1496	0.0777	0.008	0.0075	0.0058	0.0233	0.0052	0.0101	0.1833
6	rs1397844	24006893	1.25	0.0655389160366862	1.55	0.693638871087907	0.0410654664552054	0.15798257461064	0.1422	0.0573	0.0055	0.0037	0.0067	0.0023	0.002	0.02	0.163	0.0043	0.0068	0.0061	0.0857	0.0089	0.0048	0.0024	0.0037	0.1496	0.0779	0.008	0.0075	0.0058	0.0233	0.0051	0.0101	0.1834
6	rs76384855	24009083	1.25	0.0655389160366862	1.55	0.693638871087907	0.032094980017786	0.176554119740517	0.1421	0.0574	0.0054	0.0037	0.0066	0.0023	0.002	0.02	0.1629	0.0043	0.0064	0.0061	0.0857	0.0089	0.0048	0.0024	0.0037	0.1494	0.0779	0.008	0.0075	0.0058	0.0233	0.0051	0.0096	0.1848
6	rs80175423	24010193	1.25	0.0655389160366862	1.55	0.693638871087907	0.0330730446403717	0.18912286330841	0.1421	0.0574	0.0053	0.0037	0.0066	0.0023	0.002	0.02	0.1628	0.0043	0.0063	0.0061	0.0857	0.0089	0.0048	0.0024	0.0037	0.1494	0.0779	0.008	0.0075	0.0058	0.0232	0.0052	0.0096	0.1848
6	rs72842397	24010696	1.25	0.0655389160366862	1.55	0.693638871087907	0.0343881194257434	0.210003689127119	0.1421	0.0574	0.0053	0.0037	0.0066	0.0022	0.002	0.02	0.1628	0.0043	0.0063	0.0061	0.0858	0.0089	0.0048	0.0024	0.0037	0.1495	0.0779	0.008	0.0075	0.0058	0.0232	0.0052	0.0096	0.1848
6	rs71555119	24010781	1.25	0.0655389160366862	1.56	0.653525583231	0.035569956039232	0.209578943971884	0.1421	0.0574	0.0053	0.0037	0.0066	0.0022	0.002	0.02	0.1628	0.0043	0.0063	0.0061	0.0858	0.0089	0.0048	0.0024	0.0037	0.1495	0.0779	0.008	0.0075	0.0058	0.0232	0.0052	0.0096	0.1848
6	rs9358739	24014419	1.26	0.0558850734446599	1.56	0.653525583231	0.0305725316992462	0.23998130709183	0.1419	0.0569	0.0048	0.0037	0.0064	0.0021	0.0021	0.0206	0.1631	0.004	0.0065	0.0057	0.088	0.0085	0.0042	0.0024	0.0035	0.1506	0.0785	0.0088	0.0071	0.0053	0.0226	0.0046	0.0092	0.1851
6	rs56244403	24017867	1.24	0.0764474044013007	1.56	0.653525583231	0.109724202390748	0.470433139609875	0.141	0.0557	0.0042	0.0036	0.0061	0.002	0.0022	0.0216	0.1633	0.0035	0.0069	0.0051	0.0924	0.0079	0.0036	0.0024	0.0032	0.1517	0.0794	0.0101	0.0065	0.0043	0.0213	0.0037	0.0087	0.1857
6	rs12664964	24020642	1.24	0.0764474044013007	1.56	0.653525583231	0.102823343872308	0.448978836297276	0.141	0.0558	0.0042	0.0036	0.0061	0.002	0.0022	0.0217	0.1633	0.0035	0.0069	0.0051	0.0925	0.0079	0.0035	0.0024	0.0032	0.1516	0.0795	0.0102	0.0065	0.0043	0.0213	0.0037	0.0087	0.1856
6	rs77666730	24020663	1.24	0.0764474044013007	1.57	0.614941920479678	0.104191845781579	0.44272709247883	0.1409	0.0559	0.0043	0.0036	0.0061	0.002	0.0022	0.0217	0.1633	0.0035	0.0069	0.0051	0.0925	0.0079	0.0035	0.0024	0.0032	0.1516	0.0795	0.0102	0.0065	0.0043	0.0213	0.0037	0.0087	0.1856
6	rs16888503	24022898	1.24	0.0764474044013007	1.57	0.614941920479678	0.106372785140135	0.451112377724515	0.1409	0.0559	0.0043	0.0036	0.0061	0.002	0.0022	0.0217	0.1631	0.0035	0.0069	0.0051	0.0926	0.0079	0.0035	0.0024	0.0032	0.1518	0.0794	0.0102	0.0065	0.0043	0.0212	0.0037	0.0087	0.1855
6	rs10946656	24026110	1.24	0.0764474044013007	1.57	0.614941920479678	0.0973857062360813	0.557328260954936	0.1406	0.0559	0.0043	0.0037	0.0061	0.002	0.0023	0.0217	0.1631	0.0035	0.0068	0.005	0.0933	0.0079	0.0035	0.0025	0.0032	0.1521	0.0792	0.0103	0.0065	0.0042	0.021	0.0036	0.0087	0.1852
6	rs6901422	24027852	1.24	0.0764474044013007	1.57	0.614941920479678	0.0981730341118013	0.539795793591803	0.1406	0.0559	0.0043	0.0037	0.0061	0.002	0.0023	0.0217	0.1631	0.0035	0.0069	0.0049	0.0935	0.0079	0.0035	0.0025	0.0032	0.1521	0.0794	0.0103	0.0064	0.0042	0.021	0.0035	0.0087	0.1853
6	rs190841900	24033565	1.24	0.0764474044013007	1.56	0.653525583231	0.0788930423661574	0.511761152510224	0.1407	0.056	0.0043	0.0035	0.0061	0.002	0.0022	0.0217	0.1631	0.0036	0.0069	0.0049	0.0937	0.0079	0.0035	0.0025	0.0032	0.1522	0.0794	0.0103	0.0064	0.0041	0.0209	0.0034	0.0087	0.1853
6	rs12529384	24034089	1.24	0.0764474044013007	1.56	0.653525583231	0.0795374092953534	0.521018183963016	0.1407	0.056	0.0043	0.0035	0.0061	0.002	0.0022	0.0217	0.1631	0.0036	0.0069	0.0048	0.0937	0.0079	0.0035	0.0025	0.0032	0.1522	0.0794	0.0103	0.0064	0.0041	0.0209	0.0034	0.0087	0.1853
6	rs12662519	24049556	1.24	0.0764474044013007	1.56	0.653525583231	0.0831303508856515	0.515348466308232	0.1405	0.0561	0.0042	0.0035	0.0061	0.0019	0.0022	0.0218	0.1631	0.0036	0.0069	0.0047	0.0941	0.0081	0.0035	0.0025	0.0033	0.152	0.0795	0.0102	0.0064	0.0041	0.0208	0.0033	0.0088	0.1852
6	rs9348626	24052526	1.24	0.0764474044013007	1.56	0.653525583231	0.0804317238633176	0.382306817046772	0.1401	0.0561	0.0042	0.0036	0.0061	0.0019	0.0022	0.0219	0.1631	0.0037	0.007	0.0048	0.0943	0.0081	0.0036	0.0025	0.0033	0.152	0.0795	0.0103	0.0064	0.0041	0.0208	0.0032	0.0088	0.1851
6	rs9358745	24053389	1.24	0.0764474044013007	1.55	0.693638871087907	0.0807912482178296	0.420704473035851	0.14	0.0562	0.0042	0.0036	0.0061	0.0019	0.0022	0.0219	0.1629	0.0037	0.007	0.0047	0.0944	0.0081	0.0036	0.0025	0.0033	0.1519	0.0798	0.0103	0.0064	0.0041	0.0206	0.0032	0.0088	0.185
6	rs114407090	24056542	1.24	0.0764474044013007	1.54	0.735299729443272	0.0788265759334585	0.412606028813671	0.1389	0.0562	0.0042	0.0035	0.0062	0.0017	0.0022	0.0221	0.1627	0.0037	0.0071	0.0045	0.0954	0.0083	0.0035	0.0024	0.0033	0.1517	0.0802	0.0104	0.0063	0.0041	0.0205	0.0033	0.0091	0.1851
6	rs1915461	24061327	1.23	0.0887081089854507	1.54	0.735299729443272	0.0710483927217864	0.290792103530093	0.1378	0.0563	0.0042	0.0034	0.0062	0.0016	0.0022	0.0223	0.1623	0.0037	0.0072	0.0043	0.0967	0.0085	0.0034	0.0023	0.0032	0.1515	0.0807	0.0105	0.0062	0.0042	0.0203	0.0034	0.0095	0.1849
6	rs9348627	24065658	1.23	0.0887081089854507	1.54	0.735299729443272	0.0712764414046486	0.26535033540418	0.1376	0.0563	0.0042	0.0034	0.0062	0.0016	0.0022	0.0223	0.1623	0.0037	0.0072	0.0043	0.0967	0.0085	0.0034	0.0023	0.0032	0.1516	0.0807	0.0105	0.0062	0.0042	0.0203	0.0034	0.0095	0.1849
6	rs35527993	24065688	1.23	0.0887081089854507	1.54	0.735299729443272	0.0693837367851317	0.267069877555314	0.1375	0.0563	0.0042	0.0034	0.0062	0.0016	0.0022	0.0223	0.1623	0.0037	0.0072	0.0043	0.0965	0.0085	0.0034	0.0023	0.0032	0.1516	0.0809	0.0105	0.0062	0.0042	0.0203	0.0034	0.0095	0.185
6	Affx-28326539	24070585	1.23	0.0887081089854507	1.54	0.735299729443272	0.0684700164717363	0.242203447592666	0.1374	0.0561	0.0043	0.0034	0.0062	0.0016	0.0023	0.0223	0.1624	0.0037	0.0072	0.0042	0.0966	0.0085	0.0034	0.0023	0.0032	0.1515	0.0809	0.0105	0.0062	0.0042	0.0203	0.0035	0.0095	0.185
6	rs1915463	24073404	1.23	0.0887081089854507	1.54	0.735299729443272	0.067104254206207	0.222011047405546	0.1374	0.056	0.0043	0.0033	0.0062	0.0016	0.0022	0.0223	0.1624	0.0037	0.0072	0.0042	0.0968	0.0087	0.0034	0.0023	0.0032	0.1512	0.0808	0.0105	0.0062	0.0042	0.0203	0.0035	0.0095	0.1853
6	rs75789548	24076522	1.23	0.0887081089854507	1.54	0.735299729443272	0.0669049227813051	0.250369401154829	0.1372	0.0558	0.0043	0.0033	0.0062	0.0016	0.0022	0.0223	0.1626	0.0038	0.0072	0.0042	0.0968	0.0087	0.0034	0.0023	0.0032	0.1512	0.0809	0.0105	0.0062	0.0042	0.0203	0.0033	0.0095	0.1853
6	rs34317044	24077406	1.23	0.0887081089854507	1.54	0.735299729443272	0.0666861063727617	0.24655537161981	0.1372	0.0558	0.0043	0.0033	0.0062	0.0016	0.0023	0.0223	0.1625	0.0038	0.0072	0.0042	0.0968	0.0087	0.0034	0.0023	0.0032	0.1512	0.0809	0.0105	0.0062	0.0042	0.0203	0.0033	0.0095	0.1853
6	rs2683639	24078278	1.23	0.0887081089854507	1.54	0.735299729443272	0.0666265106143302	0.246443475904627	0.1372	0.0558	0.0043	0.0033	0.0062	0.0016	0.0023	0.0223	0.1625	0.0038	0.0072	0.0042	0.0968	0.0087	0.0034	0.0023	0.0032	0.1512	0.0809	0.0105	0.0062	0.0042	0.0203	0.0033	0.0095	0.1853
6	rs72828903	24080628	1.23	0.0887081089854507	1.52	0.823332010267983	0.0675040820664571	0.254993235137525	0.1372	0.0558	0.0043	0.0033	0.0062	0.0016	0.0023	0.0223	0.1626	0.0038	0.0072	0.0042	0.0969	0.0087	0.0034	0.0023	0.0032	0.1513	0.0808	0.0105	0.0062	0.0042	0.0202	0.0033	0.0095	0.1852
6	rs1402405	24090497	1.23	0.0887081089854507	1.5	0.917750694748585	0.0713387189995684	0.240869377161002	0.1372	0.0557	0.0043	0.0033	0.0063	0.0016	0.0023	0.0224	0.1628	0.0038	0.0072	0.0042	0.0971	0.0088	0.0034	0.0023	0.0032	0.1514	0.0806	0.0105	0.0062	0.0042	0.0201	0.0033	0.0095	0.1851
6	rs77637580	24098143	1.23	0.0887081089854507	1.48	1.01867282088958	0.0714010319626713	0.291027713771247	0.1369	0.0556	0.0043	0.0032	0.0062	0.0016	0.0023	0.0224	0.1626	0.0039	0.0073	0.0042	0.0977	0.0088	0.0034	0.0022	0.0032	0.1516	0.0808	0.0104	0.0061	0.0042	0.0202	0.0033	0.0095	0.1848
6	rs78734857	24100025	1.24	0.0764474044013007	1.47	1.07160640764864	0.0430198298653164	0.317654058953631	0.1359	0.0552	0.0036	0.0028	0.0062	0.0016	0.0023	0.0227	0.1626	0.0039	0.0074	0.0042	0.0994	0.0089	0.0032	0.0022	0.0031	0.152	0.0811	0.0104	0.0061	0.0041	0.0203	0.0033	0.0096	0.1845
6	rs76408236	24102223	1.23	0.0887081089854507	1.47	1.07160640764864	0.0482936081750846	0.390623449330748	0.1343	0.0547	0.0035	0.0024	0.0062	0.0016	0.0023	0.023	0.1617	0.004	0.0075	0.0042	0.1016	0.0093	0.003	0.0021	0.0031	0.1525	0.0817	0.0101	0.006	0.0039	0.0204	0.0032	0.0095	0.1849
6	rs16888641	24102723	1.23	0.0887081089854507	1.47	1.07160640764864	0.0485022964580218	0.411434010283075	0.1341	0.0547	0.0035	0.0023	0.0062	0.0016	0.0023	0.0231	0.1616	0.004	0.0075	0.0042	0.1019	0.0094	0.003	0.0021	0.0031	0.1525	0.0818	0.0101	0.006	0.0039	0.0204	0.0032	0.0095	0.1849
6	rs13214836	24105273	1.22	0.102418512327744	1.47	1.07160640764864	0.0634984625239767	0.399635014711759	0.1332	0.0543	0.0034	0.0022	0.0063	0.0015	0.0023	0.0234	0.161	0.0041	0.0076	0.0041	0.1031	0.0095	0.0029	0.0021	0.003	0.1529	0.0821	0.0099	0.0059	0.0038	0.0205	0.0032	0.0095	0.1849
6	rs2328816	24105330	1.22	0.102418512327744	1.47	1.07160640764864	0.0599484820717615	0.356160107168408	0.1332	0.0544	0.0034	0.0022	0.0063	0.0015	0.0023	0.0234	0.1615	0.0041	0.0076	0.0041	0.1029	0.0096	0.0029	0.0021	0.003	0.1529	0.0817	0.0099	0.0059	0.0038	0.0205	0.0032	0.0095	0.1849
6	rs72828924	24105501	1.22	0.102418512327744	1.47	1.07160640764864	0.0698538046216227	0.466525122858513	0.1328	0.0544	0.0034	0.0022	0.0063	0.0015	0.0023	0.0236	0.1615	0.004	0.0076	0.0042	0.103	0.0096	0.0029	0.0021	0.003	0.1529	0.0819	0.0098	0.006	0.0038	0.0205	0.0032	0.0095	0.185
6	rs6922632	24107093	1.21	0.117675403133419	1.47	1.07160640764864	0.109587818096263	0.469623887430701	0.1299	0.0532	0.0035	0.0021	0.0066	0.0014	0.0022	0.0239	0.1624	0.0042	0.0077	0.004	0.1048	0.0098	0.0029	0.0019	0.0028	0.1534	0.0825	0.0095	0.0058	0.0036	0.0205	0.003	0.0095	0.1858
6	rs115077034	24108623	1.21	0.117675403133419	1.47	1.07160640764864	0.125547412114533	0.511209820263603	0.1298	0.0532	0.0035	0.0021	0.0066	0.0014	0.0022	0.0241	0.1623	0.0042	0.0076	0.004	0.1052	0.0098	0.0029	0.0019	0.0028	0.1532	0.0827	0.0094	0.0058	0.0035	0.0205	0.0029	0.0095	0.1859
6	rs1361890	24112370	1.21	0.117675403133419	1.47	1.07160640764864	0.121120814793929	0.497886361064351	0.1297	0.0532	0.0035	0.0021	0.0066	0.0013	0.0022	0.0242	0.1623	0.0042	0.0076	0.004	0.1054	0.0098	0.0029	0.0019	0.0028	0.1531	0.0828	0.0093	0.0058	0.0034	0.0205	0.0029	0.0095	0.1859
6	rs4479919	24113383	1.21	0.117675403133419	1.47	1.07160640764864	0.126468162135459	0.523650891248336	0.1297	0.0533	0.0035	0.002	0.0066	0.0013	0.0021	0.0242	0.1624	0.0043	0.0076	0.004	0.1054	0.0098	0.0028	0.0019	0.0028	0.1531	0.0828	0.0093	0.0058	0.0034	0.0205	0.0029	0.0095	0.1859
6	rs79359592	24114211	1.21	0.117675403133419	1.47	1.07160640764864	0.130101181065959	0.54833438095783	0.1297	0.0532	0.0035	0.002	0.0066	0.0013	0.0022	0.0243	0.1624	0.0043	0.0075	0.004	0.1055	0.0098	0.0028	0.0019	0.0027	0.1531	0.0828	0.0093	0.0058	0.0034	0.0205	0.0029	0.0095	0.1859
6	rs10946673	24123314	1.21	0.117675403133419	1.47	1.07160640764864	0.134475196154537	0.527397818276271	0.1297	0.0532	0.0035	0.002	0.0066	0.0013	0.0021	0.0245	0.1621	0.0043	0.0075	0.004	0.1058	0.0099	0.0027	0.0019	0.0027	0.1531	0.0829	0.0091	0.0057	0.0034	0.0204	0.0029	0.0095	0.1861
6	rs115840307	24127894	1.21	0.117675403133419	1.57	0.614941920479678	0.13432078607334	0.538259584883026	0.1297	0.0532	0.0035	0.002	0.0067	0.0013	0.0021	0.0246	0.1621	0.0043	0.0073	0.004	0.1058	0.01	0.0027	0.0019	0.0027	0.1531	0.0829	0.0091	0.0057	0.0034	0.0204	0.0029	0.0094	0.1861
6	rs72828936	24132022	1.21	0.117675403133419	1.61	0.475515229965307	0.139472745874132	0.526148099722774	0.1297	0.0531	0.0035	0.002	0.0067	0.0013	0.0021	0.0247	0.1619	0.0043	0.0073	0.004	0.106	0.01	0.0028	0.0019	0.0026	0.153	0.0828	0.0093	0.0057	0.0034	0.0204	0.0028	0.0094	0.1862
6	rs12210008	24133472	1.21	0.117675403133419	1.62	0.444280725791627	0.140834513328143	0.498570944996863	0.1297	0.0531	0.0035	0.002	0.0067	0.0013	0.0021	0.0249	0.1618	0.0043	0.0072	0.004	0.106	0.01	0.0028	0.0019	0.0026	0.153	0.0828	0.0093	0.0057	0.0034	0.0204	0.0028	0.0094	0.1862
6	rs12202381	24139942	1.2	0.134574322401564	1.62	0.444280725791627	0.23424738462141	0.542591677348142	0.1299	0.0526	0.0033	0.0019	0.0068	0.0013	0.0021	0.0266	0.1606	0.0046	0.0069	0.0039	0.1075	0.0102	0.0029	0.0018	0.0023	0.1523	0.0821	0.0089	0.0054	0.0035	0.0202	0.0027	0.0094	0.1873
6	rs11544636	24145896	1.19	0.153209069243504	1.62	0.444280725791627	0.375452200382545	0.731617307058242	0.1301	0.0524	0.0031	0.0019	0.0069	0.0013	0.0021	0.0278	0.16	0.0048	0.0069	0.0038	0.1093	0.0105	0.0028	0.0017	0.002	0.1515	0.0819	0.0088	0.0053	0.0033	0.02	0.0026	0.0095	0.187
6	rs9393530	24147360	1.19	0.153209069243504	1.62	0.444280725791627	0.379072745285241	0.693735953831214	0.1302	0.0524	0.0031	0.0019	0.0069	0.0013	0.0021	0.0278	0.1599	0.0048	0.0069	0.0038	0.1094	0.0105	0.0028	0.0017	0.002	0.1515	0.0819	0.0088	0.0053	0.0033	0.02	0.0026	0.0095	0.187
6	rs3178	24147572	1.19	0.153209069243504	1.62	0.444280725791627	0.380173367565769	0.678652021331448	0.1302	0.0524	0.0031	0.0019	0.0069	0.0013	0.0021	0.0279	0.1599	0.0048	0.0069	0.0038	0.1094	0.0105	0.0028	0.0017	0.002	0.1515	0.0819	0.0088	0.0053	0.0033	0.02	0.0026	0.0095	0.187
6	rs6925917	24148142	1.19	0.153209069243504	1.62	0.444280725791627	0.388646686409952	0.646961796231791	0.1302	0.0524	0.0031	0.0019	0.0069	0.0013	0.0021	0.0279	0.1598	0.0048	0.0069	0.0038	0.1094	0.0105	0.0028	0.0017	0.002	0.1516	0.0818	0.0087	0.0053	0.0033	0.02	0.0026	0.0095	0.1871
6	rs78184861	24157932	1.19	0.153209069243504	1.62	0.444280725791627	0.487315824256311	0.70666039291283	0.1303	0.0527	0.003	0.0018	0.007	0.0012	0.0019	0.0284	0.1592	0.0048	0.0068	0.0038	0.1112	0.0104	0.0028	0.0015	0.0019	0.1515	0.0817	0.0083	0.0053	0.0033	0.02	0.0026	0.0095	0.1864
6	rs10946678	24162077	1.19	0.153209069243504	1.62	0.444280725791627	0.514578909126798	0.689735859339942	0.1303	0.0528	0.0029	0.0018	0.007	0.0012	0.0019	0.0286	0.159	0.0049	0.0068	0.0037	0.1116	0.0104	0.0028	0.0015	0.0019	0.1515	0.0817	0.0083	0.0053	0.0033	0.02	0.0026	0.0094	0.1862
6	rs12523806	24164911	1.19	0.153209069243504	1.61	0.475515229965307	0.558790558212452	0.725023221357615	0.1306	0.0527	0.0029	0.0018	0.007	0.0013	0.0019	0.0288	0.1587	0.005	0.0068	0.0037	0.1121	0.0103	0.0028	0.0015	0.0018	0.1512	0.0817	0.0082	0.0053	0.0032	0.02	0.0026	0.0094	0.1859
6	rs9467059	24166642	1.18	0.173671271070618	1.61	0.475515229965307	0.579170225440534	0.691513035033943	0.1308	0.0527	0.0029	0.0018	0.0069	0.0013	0.0019	0.0289	0.1585	0.005	0.0068	0.0037	0.1125	0.0103	0.0028	0.0015	0.0018	0.1512	0.0817	0.0082	0.0053	0.0032	0.02	0.0025	0.0094	0.1858
6	rs9393533	24167748	1.18	0.173671271070618	1.61	0.475515229965307	0.571689438081409	0.940765156977168	0.1301	0.0525	0.0028	0.0018	0.007	0.0013	0.0019	0.0291	0.1586	0.0051	0.0067	0.0037	0.1125	0.0103	0.0028	0.0014	0.0018	0.1506	0.0831	0.0082	0.0053	0.0033	0.02	0.0025	0.0095	0.1852
6	rs9460973	24175021	1.15	0.246899131395369	1.61	0.475515229965307	0.773895331091032	1.05931903502339	0.1242	0.051	0.0029	0.0018	0.0076	0.0014	0.002	0.0306	0.1611	0.0056	0.0068	0.0038	0.1123	0.0131	0.0032	0.0016	0.0018	0.1465	0.0928	0.0082	0.0059	0.0035	0.0199	0.0026	0.0106	0.1765
6	rs1340694	24178999	1.15	0.246899131395369	1.61	0.475515229965307	0.874209410560404	1.17960145617024	0.1245	0.0508	0.0028	0.0018	0.0079	0.0014	0.002	0.0304	0.1618	0.0056	0.0069	0.0037	0.1139	0.013	0.0032	0.0016	0.0018	0.1456	0.0893	0.0082	0.0058	0.0034	0.0203	0.0025	0.0106	0.1782
6	rs9460974	24188947	1.17	0.196050020118376	1.61	0.475515229965307	0.458832915040387	1.17201557080504	0.1229	0.0522	0.0022	0.0014	0.0076	0.0015	0.0016	0.0262	0.1649	0.0052	0.0064	0.0033	0.1104	0.013	0.0037	0.0016	0.0014	0.1477	0.0912	0.0078	0.0056	0.003	0.0195	0.0021	0.0101	0.1848
6	rs116390948	24197890	1.17	0.196050020118376	1.61	0.475515229965307	0.44401242384007	1.16262787004171	0.1226	0.0525	0.0021	0.0013	0.0075	0.0015	0.0015	0.0257	0.1653	0.0052	0.0063	0.0032	0.1103	0.013	0.0038	0.0016	0.0013	0.1478	0.0913	0.0077	0.0056	0.0029	0.0194	0.0021	0.0101	0.1855
6	rs115738635	24198083	1.17	0.196050020118376	1.61	0.475515229965307	0.443655387038948	1.16888483170675	0.1226	0.0525	0.0021	0.0013	0.0075	0.0015	0.0015	0.0257	0.1653	0.0052	0.0063	0.0032	0.1103	0.013	0.0038	0.0016	0.0013	0.1478	0.0913	0.0077	0.0056	0.0029	0.0194	0.0021	0.0101	0.1855
6	rs9467075	24205236	1.17	0.196050020118376	1.6	0.508176723760061	0.420231161031453	1.23244466036556	0.1221	0.0528	0.002	0.0012	0.0072	0.0014	0.0014	0.0249	0.166	0.0051	0.0062	0.0032	0.1102	0.013	0.0039	0.0016	0.0012	0.1481	0.0915	0.0076	0.0055	0.0029	0.0193	0.0021	0.01	0.1866
6	rs78438927	24210784	1.17	0.196050020118376	1.6	0.508176723760061	0.438849246813841	1.24809310506092	0.1219	0.0528	0.002	0.0012	0.0072	0.0014	0.0014	0.0246	0.1661	0.005	0.0062	0.003	0.1102	0.013	0.0039	0.0015	0.0012	0.1483	0.0918	0.0076	0.0055	0.0029	0.0192	0.0022	0.0099	0.1871
6	rs62403464	24220160	1.17	0.196050020118376	1.6	0.508176723760061	0.407642783566371	1.11116065121817	0.1218	0.0529	0.002	0.0012	0.0072	0.0014	0.0013	0.0239	0.1664	0.0049	0.006	0.0028	0.11	0.0128	0.004	0.0015	0.0011	0.1484	0.0923	0.0075	0.0055	0.0029	0.0188	0.0022	0.0098	0.1885
6	rs11962116	24221523	1.17	0.196050020118376	1.6	0.508176723760061	0.39417978379421	1.06207005466697	0.1218	0.0531	0.002	0.0012	0.0072	0.0014	0.0013	0.0238	0.1667	0.0048	0.006	0.0028	0.1098	0.0127	0.004	0.0015	0.0011	0.1483	0.0923	0.0074	0.0055	0.0028	0.0186	0.0022	0.0098	0.189
6	rs1770906	24221888	1.17	0.196050020118376	1.61	0.475515229965307	0.393394928371286	1.02432225429936	0.1219	0.0531	0.002	0.0011	0.0072	0.0014	0.0013	0.0238	0.1665	0.0048	0.006	0.0028	0.1099	0.0127	0.004	0.0015	0.0011	0.1483	0.0922	0.0074	0.0055	0.0028	0.0186	0.0022	0.0098	0.1891
6	rs73726623	24229940	1.17	0.196050020118376	1.61	0.475515229965307	0.41118720285473	1.13553014906197	0.1218	0.0531	0.002	0.001	0.0072	0.0014	0.0012	0.0237	0.1662	0.0048	0.006	0.0027	0.1099	0.0127	0.0039	0.0014	0.0011	0.1488	0.0927	0.0074	0.0054	0.0028	0.0185	0.0022	0.0098	0.1896
6	rs793834	24234933	1.17	0.196050020118376	1.62	0.444280725791627	0.404909273366953	1.13061578543254	0.1218	0.0532	0.002	0.001	0.0072	0.0014	0.0011	0.0236	0.1661	0.0047	0.006	0.0026	0.1098	0.0127	0.0038	0.0014	0.0011	0.1488	0.0931	0.0074	0.0053	0.0027	0.0185	0.0022	0.0098	0.1899
6	rs79581445	24239654	1.18	0.173671271070618	1.61	0.475515229965307	0.414804509812821	1.19777688386038	0.1218	0.0532	0.002	0.001	0.0072	0.0014	0.0011	0.0236	0.1661	0.0047	0.0059	0.0026	0.1098	0.0127	0.0038	0.0014	0.001	0.1487	0.0932	0.0074	0.0053	0.0027	0.0186	0.0022	0.0098	0.19
6	rs114676109	24241601	1.18	0.173671271070618	1.61	0.475515229965307	0.413367175953333	1.22712541974885	0.1218	0.0532	0.002	0.001	0.0072	0.0014	0.0011	0.0236	0.166	0.0047	0.0059	0.0026	0.1098	0.0127	0.0038	0.0014	0.001	0.1486	0.0933	0.0074	0.0053	0.0027	0.0186	0.0022	0.0098	0.1901
6	rs72830837	24247922	1.18	0.173671271070618	1.61	0.475515229965307	0.405876337033346	1.23610397137404	0.1219	0.0533	0.0021	0.001	0.0073	0.0014	0.0011	0.0236	0.166	0.0046	0.0059	0.0026	0.1099	0.0128	0.0037	0.0014	0.001	0.1485	0.0934	0.0073	0.0053	0.0027	0.0186	0.0022	0.0098	0.1902
6	rs115005266	24249780	1.18	0.173671271070618	1.61	0.475515229965307	0.408784466251374	1.24809310506092	0.1219	0.0533	0.0021	0.001	0.0073	0.0014	0.0011	0.0235	0.1659	0.0046	0.0059	0.0026	0.1099	0.0128	0.0037	0.0014	0.001	0.1484	0.0935	0.0073	0.0053	0.0027	0.0185	0.0022	0.0098	0.1903
6	rs9358760	24249893	1.18	0.173671271070618	1.61	0.475515229965307	0.408042190590581	1.24509393222303	0.122	0.0533	0.0021	0.001	0.0073	0.0014	0.0011	0.0235	0.1659	0.0046	0.0059	0.0026	0.1099	0.0128	0.0037	0.0014	0.001	0.1484	0.0935	0.0073	0.0052	0.0027	0.0185	0.0022	0.0098	0.1903
6	rs28993077	24257745	1.18	0.173671271070618	1.61	0.475515229965307	0.407129548192108	1.25576334649501	0.1219	0.0534	0.0022	9e-04	0.0073	0.0013	0.0011	0.0235	0.1658	0.0046	0.0058	0.0026	0.1101	0.0129	0.0036	0.0013	9e-04	0.1481	0.0938	0.0073	0.0052	0.0027	0.0185	0.0022	0.0098	0.1904
6	rs75110960	24258335	1.18	0.173671271070618	1.61	0.475515229965307	0.414114278595016	1.2851849510253	0.1219	0.0534	0.0022	9e-04	0.0073	0.0013	0.0011	0.0235	0.1658	0.0046	0.0058	0.0026	0.1101	0.0128	0.0036	0.0013	9e-04	0.1481	0.0938	0.0073	0.0052	0.0027	0.0185	0.0022	0.0097	0.1905
6	rs77567986	24274031	1.18	0.173671271070618	1.61	0.475515229965307	0.391212707606553	1.26360873117777	0.1219	0.0535	0.0023	9e-04	0.0073	0.0013	0.0011	0.0231	0.1659	0.0045	0.0057	0.0026	0.1103	0.0129	0.0036	0.0013	9e-04	0.1475	0.094	0.0074	0.005	0.0028	0.0183	0.0024	0.0097	0.1909
6	rs2296538	24289593	1.18	0.173671271070618	1.6	0.508176723760061	0.344399222231661	1.01404353818975	0.1218	0.0536	0.0025	8e-04	0.0072	0.0013	0.001	0.0228	0.166	0.0045	0.0056	0.0026	0.1105	0.0129	0.0036	0.0012	9e-04	0.147	0.0942	0.0074	0.0049	0.0029	0.0182	0.0026	0.0096	0.1914
6	rs2274305	24291203	1.18	0.173671271070618	1.59	0.542287549749139	0.355856148760327	1.01083551637695	0.1218	0.0536	0.0024	8e-04	0.0072	0.0013	0.001	0.0229	0.166	0.0045	0.0056	0.0026	0.1104	0.013	0.0036	0.0012	9e-04	0.147	0.0942	0.0074	0.0049	0.0029	0.0182	0.0026	0.0096	0.1913
6	rs3804327	24292282	1.18	0.173671271070618	1.6	0.508176723760061	0.35580290861846	1.02142936348532	0.1218	0.0536	0.0024	8e-04	0.0072	0.0013	0.001	0.023	0.166	0.0045	0.0056	0.0026	0.1104	0.013	0.0036	0.0012	9e-04	0.1472	0.0942	0.0074	0.0048	0.0029	0.0182	0.0026	0.0096	0.1913
6	rs33914824	24302046	1.18	0.173671271070618	1.6	0.508176723760061	0.285042895845472	0.985242205321733	0.1219	0.0535	0.0027	9e-04	0.0071	0.0014	0.0011	0.0229	0.1659	0.0046	0.0055	0.0027	0.1099	0.0131	0.0031	0.0012	0.001	0.147	0.094	0.0075	0.0047	0.0032	0.0182	0.0031	0.0096	0.1915
6	rs707864	24305848	1.18	0.173671271070618	1.6	0.508176723760061	0.274766321313162	0.804228884947296	0.1219	0.0534	0.0028	9e-04	0.0071	0.0014	0.0011	0.0228	0.1659	0.0046	0.0054	0.0028	0.1097	0.0132	0.0029	0.0012	0.001	0.1471	0.094	0.0076	0.0046	0.0033	0.0182	0.0033	0.0097	0.1916
6	rs16889038	24306387	1.18	0.173671271070618	1.6	0.508176723760061	0.279527446634502	0.824955488028651	0.1218	0.0534	0.0028	9e-04	0.0071	0.0014	0.0011	0.0228	0.166	0.0046	0.0054	0.0028	0.1097	0.0132	0.0029	0.0012	0.001	0.1471	0.094	0.0076	0.0045	0.0033	0.0182	0.0033	0.0097	0.1916
6	rs3895346	24308035	1.18	0.173671271070618	1.6	0.508176723760061	0.301837583595973	0.93555003505638	0.1218	0.0534	0.0028	9e-04	0.0071	0.0014	0.0011	0.0228	0.1659	0.0046	0.0054	0.0028	0.1097	0.0133	0.003	0.0012	0.001	0.147	0.0939	0.0076	0.0045	0.0034	0.0182	0.0033	0.0097	0.1916
6	rs72830895	24315442	1.18	0.173671271070618	1.6	0.508176723760061	0.319847673492759	0.924506795762413	0.1219	0.0535	0.003	9e-04	0.0071	0.0014	0.0011	0.0228	0.165	0.0047	0.0054	0.0029	0.1094	0.0137	0.0032	0.0013	0.0011	0.1468	0.0933	0.0077	0.0046	0.0036	0.0182	0.0036	0.0098	0.1913
6	rs6904343	24317666	1.18	0.173671271070618	1.6	0.508176723760061	0.281312448882657	0.627334928666887	0.1221	0.0536	0.0032	0.001	0.0071	0.0015	0.0011	0.0228	0.1641	0.0047	0.0053	0.0031	0.1092	0.014	0.0034	0.0013	0.0012	0.1466	0.0927	0.0078	0.0046	0.0038	0.0183	0.0039	0.0099	0.191
6	rs79900548	24322115	1.18	0.173671271070618	1.6	0.508176723760061	0.299351408123875	0.630958876673931	0.1221	0.0539	0.0033	0.001	0.007	0.0015	0.0011	0.0228	0.1638	0.0047	0.0053	0.0031	0.1092	0.0141	0.0035	0.0014	0.0012	0.1463	0.0924	0.0078	0.0046	0.0038	0.0183	0.004	0.0099	0.1907
6	rs72833015	24328425	1.18	0.173671271070618	1.6	0.508176723760061	0.291430682846299	0.401961407193244	0.122	0.055	0.0037	0.001	0.007	0.0016	0.0011	0.0229	0.163	0.0047	0.0053	0.0033	0.1093	0.0145	0.0038	0.0016	0.0012	0.1455	0.0914	0.008	0.0048	0.0041	0.0186	0.0044	0.0099	0.1898
6	rs76521518	24329348	1.17	0.196050020118376	1.6	0.508176723760061	0.291382732654946	0.390623449330748	0.1219	0.0552	0.0037	0.001	0.0069	0.0016	0.0011	0.0227	0.1626	0.0048	0.0053	0.0033	0.1096	0.0146	0.0038	0.0016	0.0012	0.1457	0.0914	0.008	0.0048	0.0041	0.0186	0.0044	0.0098	0.1893
6	rs4599626	24341357	1.17	0.196050020118376	1.6	0.508176723760061	0.280137418492894	0.347810815150384	0.1219	0.0556	0.0038	0.001	0.0069	0.0017	0.0011	0.0227	0.1623	0.0049	0.0053	0.0033	0.1096	0.0148	0.0038	0.0017	0.0013	0.1455	0.0913	0.0081	0.0048	0.0041	0.0187	0.0045	0.0096	0.189
6	rs1535331	24342612	1.17	0.196050020118376	1.6	0.508176723760061	0.285754184233917	0.363307560459478	0.1219	0.0556	0.0038	0.001	0.0069	0.0017	0.0011	0.0227	0.1623	0.0049	0.0052	0.0033	0.1097	0.0148	0.0038	0.0017	0.0013	0.1455	0.0913	0.0081	0.0048	0.0041	0.0187	0.0045	0.0096	0.1889
6	rs9379656	24347898	1.17	0.196050020118376	1.56	0.653525583231	0.31688298271641	0.388956147064586	0.1219	0.0559	0.0039	0.0011	0.0068	0.0017	0.0011	0.0227	0.1617	0.005	0.0052	0.0032	0.1103	0.0149	0.0036	0.0017	0.0013	0.1458	0.0914	0.0081	0.0049	0.0042	0.0188	0.0045	0.0095	0.1882
6	rs72833035	24349532	1.17	0.196050020118376	1.55	0.693638871087907	0.366262111054538	0.377213784879431	0.1218	0.0561	0.004	0.0011	0.0068	0.0016	0.0011	0.0226	0.1613	0.005	0.0052	0.0032	0.1106	0.015	0.0036	0.0018	0.0013	0.1462	0.0913	0.0081	0.005	0.0041	0.0187	0.0045	0.0093	0.1879
6	rs10498720	24353436	1.16	0.220431575918666	1.55	0.693638871087907	0.426684445340932	0.350297192764803	0.1215	0.0568	0.0041	0.0012	0.0068	0.0017	0.0011	0.0226	0.1602	0.0049	0.0051	0.0032	0.1113	0.0155	0.0036	0.0018	0.0014	0.1467	0.0908	0.0081	0.0051	0.004	0.0187	0.0045	0.0092	0.1872
6	rs33943110	24357796	1.16	0.220431575918666	1.54	0.735299729443272	0.429490184634187	0.365698988637159	0.1215	0.0569	0.0041	0.0013	0.0068	0.0017	0.0011	0.0226	0.1602	0.0049	0.0051	0.0032	0.1113	0.0155	0.0036	0.0018	0.0014	0.1467	0.0908	0.0081	0.0051	0.004	0.0187	0.0045	0.0092	0.1871
6	rs7758878	24362204	1.16	0.220431575918666	1.54	0.735299729443272	0.423364488693877	0.336193615399693	0.1215	0.0569	0.0041	0.0013	0.0069	0.0017	0.0011	0.0226	0.16	0.005	0.0052	0.0032	0.1112	0.0155	0.0036	0.0018	0.0015	0.1468	0.0909	0.0081	0.0051	0.004	0.0187	0.0045	0.0092	0.1871
6	rs78028199	24367443	1.16	0.220431575918666	1.54	0.735299729443272	0.426917908421085	0.366329049900992	0.1213	0.0569	0.0041	0.0013	0.0069	0.0017	0.0011	0.0226	0.16	0.0049	0.0052	0.0032	0.1112	0.0155	0.0036	0.0018	0.0015	0.147	0.0909	0.008	0.0052	0.004	0.0187	0.0044	0.0092	0.187
6	rs793696	24376261	1.16	0.220431575918666	1.54	0.735299729443272	0.436662444664251	0.385627493114963	0.1212	0.057	0.0041	0.0013	0.007	0.0017	0.0011	0.0226	0.1599	0.0049	0.0052	0.0032	0.1113	0.0155	0.0036	0.0018	0.0015	0.1471	0.0909	0.008	0.0052	0.004	0.0187	0.0044	0.0092	0.187
6	rs79489246	24376705	1.16	0.220431575918666	1.54	0.735299729443272	0.437193872882355	0.386394937848779	0.1212	0.057	0.0041	0.0013	0.007	0.0017	0.0011	0.0226	0.1599	0.0049	0.0052	0.0032	0.1113	0.0155	0.0036	0.0018	0.0015	0.1471	0.0909	0.008	0.0052	0.004	0.0187	0.0044	0.0092	0.187
6	rs115535281	24377079	1.16	0.220431575918666	1.54	0.735299729443272	0.437902940545545	0.389340733504436	0.1212	0.057	0.0041	0.0013	0.007	0.0017	0.0011	0.0226	0.1599	0.0049	0.0052	0.0032	0.1113	0.0155	0.0036	0.0018	0.0015	0.1471	0.0909	0.008	0.0052	0.004	0.0187	0.0044	0.0092	0.187
6	rs12204962	24383966	1.16	0.220431575918666	1.54	0.735299729443272	0.447769845328784	0.444453970025949	0.1212	0.057	0.0041	0.0013	0.0071	0.0017	0.0011	0.0226	0.16	0.0049	0.0052	0.0032	0.1112	0.0155	0.0036	0.0018	0.0015	0.1471	0.0909	0.008	0.0052	0.0039	0.0187	0.0044	0.0092	0.187
6	rs77484231	24392053	1.16	0.220431575918666	1.53	0.778525311864042	0.475859581252227	0.441665287460295	0.1212	0.057	0.0041	0.0013	0.0072	0.0017	0.0011	0.0226	0.1599	0.0049	0.0052	0.0032	0.1111	0.0155	0.0036	0.0019	0.0015	0.147	0.0909	0.008	0.0051	0.0039	0.0187	0.0044	0.0092	0.1869
6	rs11758986	24397436	1.16	0.220431575918666	1.51	0.869735485018148	0.380338600705514	0.178963540689277	0.1226	0.0578	0.0046	0.0014	0.0071	0.002	0.0015	0.0226	0.1573	0.0053	0.0052	0.0036	0.1095	0.0163	0.0043	0.0023	0.0024	0.1463	0.0895	0.0079	0.0055	0.0044	0.02	0.005	0.01	0.1828
6	rs116411696	24398108	1.15	0.246899131395369	1.51	0.869735485018148	0.405534888334488	0.135570888800064	0.1231	0.0581	0.0048	0.0015	0.0071	0.0021	0.0016	0.0226	0.1564	0.0055	0.0052	0.0037	0.1089	0.0166	0.0046	0.0025	0.0027	0.1461	0.089	0.0079	0.0057	0.0045	0.0204	0.0052	0.0103	0.1813
6	rs12523750	24399680	1.14	0.275532638758866	1.51	0.869735485018148	0.45732201226692	0.112824518922755	0.1235	0.0584	0.005	0.0015	0.0071	0.0023	0.0017	0.0227	0.1554	0.0056	0.0052	0.0039	0.1083	0.017	0.0048	0.0026	0.003	0.1458	0.0885	0.0079	0.0058	0.0047	0.0208	0.0054	0.0106	0.1798
6	rs9393553	24401654	1.14	0.275532638758866	1.51	0.869735485018148	0.47721502516433	0.0993663407628129	0.1239	0.0585	0.005	0.0015	0.007	0.0023	0.0018	0.0227	0.1552	0.0057	0.0052	0.0039	0.1081	0.017	0.0049	0.0027	0.0031	0.146	0.088	0.0079	0.0057	0.0047	0.0209	0.0055	0.0106	0.1795
6	rs2295651	24403377	1.14	0.275532638758866	1.51	0.869735485018148	0.464961762170748	0.0990424648448036	0.1242	0.0586	0.005	0.0015	0.007	0.0023	0.0018	0.0228	0.155	0.0058	0.0052	0.004	0.108	0.0171	0.0049	0.0027	0.0032	0.1458	0.088	0.0079	0.0057	0.0047	0.021	0.0055	0.0106	0.1791
6	rs146260219	24403411	1.14	0.275532638758866	1.51	0.869735485018148	0.468865927866356	0.0996906297800724	0.1242	0.0586	0.005	0.0015	0.007	0.0023	0.0018	0.0228	0.1549	0.0058	0.0052	0.004	0.1081	0.0171	0.0049	0.0027	0.0032	0.1458	0.0879	0.0079	0.0057	0.0048	0.021	0.0055	0.0106	0.1791
6	rs11695	24403455	1.14	0.275532638758866	1.52	0.823332010267983	0.468682564733618	0.100259127938522	0.1242	0.0586	0.005	0.0015	0.007	0.0023	0.0018	0.0228	0.1549	0.0058	0.0052	0.004	0.1081	0.0171	0.0049	0.0027	0.0032	0.1458	0.0879	0.0079	0.0057	0.0048	0.021	0.0055	0.0106	0.1791
6	rs2753921	24417620	1.14	0.275532638758866	1.52	0.823332010267983	0.598515876116627	0.102217816294726	0.1243	0.0586	0.0051	0.0015	0.007	0.0023	0.0019	0.0228	0.1543	0.0063	0.0052	0.0041	0.1078	0.0172	0.0049	0.003	0.0032	0.1453	0.0878	0.0079	0.0057	0.0049	0.0211	0.0057	0.0106	0.1786
6	rs2793422	24418348	1.14	0.275532638758866	1.52	0.823332010267983	0.605742760274994	0.0997717665171424	0.1243	0.0586	0.0051	0.0015	0.007	0.0023	0.0019	0.0228	0.1543	0.0064	0.0052	0.0041	0.1077	0.0172	0.0049	0.003	0.0032	0.1453	0.0878	0.0079	0.0057	0.0049	0.0211	0.0057	0.0106	0.1786
6	rs72833065	24419556	1.14	0.275532638758866	1.52	0.823332010267983	0.621084027336294	0.101073454066967	0.1243	0.0586	0.0051	0.0015	0.007	0.0023	0.0019	0.0228	0.1542	0.0064	0.0052	0.0041	0.1077	0.0172	0.0049	0.0031	0.0032	0.1453	0.0878	0.0079	0.0057	0.0049	0.0211	0.0057	0.0106	0.1785
6	rs35261004	24423824	1.13	0.306408690300974	1.52	0.823332010267983	0.695026738386926	0.106012960317206	0.1244	0.0586	0.0052	0.0015	0.007	0.0023	0.0019	0.0228	0.154	0.0066	0.0052	0.0042	0.1076	0.0172	0.0049	0.0032	0.0033	0.1451	0.0878	0.0078	0.0057	0.005	0.0212	0.0057	0.0107	0.1783
6	rs79664242	24424231	1.13	0.306408690300974	1.52	0.823332010267983	0.709121036331784	0.104273747164463	0.1244	0.0586	0.0052	0.0015	0.007	0.0023	0.0019	0.0228	0.154	0.0066	0.0052	0.0042	0.1077	0.0172	0.0049	0.0032	0.0033	0.145	0.0878	0.0078	0.0057	0.005	0.0211	0.0057	0.0107	0.1783
6	rs41271779	24425447	1.13	0.306408690300974	1.51	0.869735485018148	0.71275713912035	0.106511917866313	0.1245	0.0586	0.0052	0.0015	0.007	0.0023	0.0019	0.0228	0.154	0.0066	0.0053	0.0042	0.1077	0.0173	0.0049	0.0032	0.0033	0.145	0.0877	0.0078	0.0057	0.005	0.0212	0.0058	0.0107	0.1783
6	rs793688	24431414	1.13	0.306408690300974	1.51	0.869735485018148	0.817629896948206	0.0918656599200028	0.125	0.0589	0.0053	0.0015	0.007	0.0024	0.0019	0.0234	0.1537	0.0066	0.0052	0.0042	0.1079	0.0174	0.005	0.0033	0.0034	0.1434	0.0874	0.0079	0.0058	0.005	0.0212	0.006	0.0108	0.1779
6	rs1772256	24437445	1.13	0.306408690300974	1.51	0.869735485018148	0.871289594884406	0.0775778760165104	0.1251	0.0591	0.0053	0.0015	0.0069	0.0024	0.002	0.0235	0.1533	0.0064	0.0052	0.0042	0.1084	0.0176	0.0051	0.0033	0.0035	0.1428	0.0872	0.0079	0.0058	0.0049	0.0214	0.006	0.0109	0.1779
6	rs1042303	24437458	1.19	0.153209069243504	1.5	0.917750694748585	0.275417202101756	0.32773945413176	0.1275	0.0561	0.0034	0.0015	0.0067	0.0024	0.002	0.0224	0.1524	0.0062	0.0055	0.0031	0.101	0.017	0.0036	0.0027	0.0034	0.14	0.094	0.0087	0.0056	0.0044	0.0211	0.004	0.0099	0.1931
6	rs9467160	24441746	1.2	0.134574322401564	1.5	0.917750694748585	0.0322768033890608	0.198741025907447	0.1291	0.0574	0.0037	0.0014	0.0067	0.0025	0.0021	0.0203	0.153	0.0061	0.0056	0.0033	0.0999	0.0141	0.0038	0.0026	0.0019	0.1414	0.0949	0.0092	0.0055	0.0046	0.02	0.0038	0.0101	0.1946
6	rs16889286	24448804	1.2	0.134574322401564	1.5	0.917750694748585	0.0253461566992795	0.185545272145858	0.1293	0.0576	0.0037	0.0014	0.0065	0.0025	0.0024	0.0204	0.1525	0.0061	0.0056	0.0033	0.0993	0.0141	0.0039	0.0025	0.0019	0.1414	0.0949	0.0092	0.0055	0.0046	0.02	0.0037	0.0101	0.1948
6	rs11753038	24453197	1.2	0.134574322401564	1.5	0.917750694748585	0.0194305569022995	0.15663600949477	0.1295	0.0579	0.0036	0.0015	0.0064	0.0026	0.0024	0.0205	0.1519	0.006	0.0056	0.0034	0.0987	0.0141	0.0039	0.0025	0.0018	0.1416	0.095	0.0093	0.0055	0.0046	0.02	0.0038	0.0101	0.1951
6	rs61748577	24454313	1.2	0.134574322401564	1.5	0.917750694748585	0.018565800198568	0.153382911667187	0.1296	0.058	0.0036	0.0015	0.0064	0.0026	0.0024	0.0205	0.1519	0.006	0.0056	0.0034	0.0986	0.0141	0.0039	0.0025	0.0018	0.1416	0.095	0.0093	0.0055	0.0046	0.02	0.0038	0.0102	0.1951
6	rs61748578	24454363	1.2	0.134574322401564	1.51	0.869735485018148	0.0210495886291597	0.154241654170004	0.1296	0.058	0.0036	0.0015	0.0064	0.0026	0.0024	0.0205	0.1518	0.0061	0.0056	0.0034	0.0986	0.014	0.0039	0.0025	0.0018	0.1416	0.095	0.0093	0.0055	0.0046	0.02	0.0038	0.0102	0.1951
6	rs6924628	24454392	1.2	0.134574322401564	1.51	0.869735485018148	0.0210048314965035	0.153287601628678	0.1296	0.058	0.0036	0.0015	0.0064	0.0026	0.0024	0.0205	0.1518	0.0061	0.0056	0.0034	0.0986	0.014	0.0039	0.0025	0.0018	0.1416	0.095	0.0093	0.0055	0.0046	0.02	0.0038	0.0102	0.1951
6	rs112939612	24456074	1.2	0.134574322401564	1.51	0.869735485018148	0.0247674136504747	0.169986864259469	0.1296	0.058	0.0036	0.0015	0.0063	0.0026	0.0024	0.0204	0.1518	0.0062	0.0056	0.0034	0.0986	0.014	0.004	0.0025	0.0017	0.1416	0.0951	0.0093	0.0056	0.0046	0.0201	0.0038	0.0101	0.1951
6	rs72833097	24458229	1.2	0.134574322401564	1.51	0.869735485018148	0.0245766162740483	0.166735908740984	0.1297	0.058	0.0036	0.0015	0.0062	0.0026	0.0024	0.0205	0.1517	0.0062	0.0056	0.0034	0.0986	0.014	0.004	0.0025	0.0017	0.1416	0.0951	0.0093	0.0056	0.0046	0.0201	0.0038	0.0101	0.1951
6	rs114734335	24462882	1.2	0.134574322401564	1.51	0.869735485018148	0.0281418749453462	0.119187917616413	0.1301	0.0581	0.0037	0.0015	0.0056	0.0026	0.0024	0.0205	0.1514	0.0062	0.0055	0.0035	0.0984	0.0139	0.0042	0.0025	0.0016	0.1414	0.0954	0.0093	0.0058	0.0046	0.0202	0.0038	0.0101	0.1951
6	rs78420872	24464429	1.2	0.134574322401564	1.51	0.869735485018148	0.0318657023881086	0.126303135951984	0.1308	0.0582	0.0037	0.0015	0.0055	0.0027	0.0025	0.0204	0.1508	0.0062	0.0055	0.0035	0.0978	0.014	0.0043	0.0026	0.0016	0.141	0.0958	0.0094	0.006	0.0046	0.0204	0.0037	0.0099	0.1951
6	rs114411164	24476700	1.2	0.134574322401564	1.52	0.823332010267983	0.0337574294630628	0.125948150301075	0.1311	0.0583	0.0037	0.0015	0.0055	0.0027	0.0024	0.0204	0.1505	0.0063	0.0055	0.0035	0.0977	0.014	0.0043	0.0026	0.0015	0.1408	0.0959	0.0094	0.0061	0.0046	0.0205	0.0037	0.0098	0.1951
6	rs7765515	24484957	1.2	0.134574322401564	1.52	0.823332010267983	0.0357000944498575	0.11444570419554	0.1314	0.0583	0.0037	0.0014	0.0056	0.0027	0.0024	0.0203	0.1501	0.0063	0.0055	0.0036	0.0976	0.0141	0.0043	0.0026	0.0015	0.1406	0.096	0.0093	0.0063	0.0046	0.0207	0.0038	0.0097	0.195
6	rs1126617	24489652	1.2	0.134574322401564	1.52	0.823332010267983	0.0344643499707843	0.112739437673692	0.1315	0.0582	0.0037	0.0014	0.0056	0.0027	0.0024	0.0204	0.1504	0.0064	0.0055	0.0035	0.0975	0.0141	0.0043	0.0027	0.0015	0.1406	0.0958	0.0093	0.0064	0.0046	0.0208	0.0038	0.0097	0.1948
6	rs2235501	24489691	1.2	0.134574322401564	1.54	0.735299729443272	0.0309836721650001	0.107512540683026	0.1316	0.0582	0.0037	0.0014	0.0056	0.0027	0.0024	0.0204	0.1505	0.0063	0.0055	0.0035	0.0974	0.0141	0.0043	0.0027	0.0015	0.1406	0.0958	0.0093	0.0064	0.0046	0.0208	0.0038	0.0097	0.1948
6	rs2076316	24489741	1.2	0.134574322401564	1.54	0.735299729443272	0.0315299165856598	0.105846842146596	0.1316	0.0582	0.0037	0.0014	0.0056	0.0027	0.0024	0.0204	0.1505	0.0063	0.0055	0.0035	0.0974	0.014	0.0044	0.0027	0.0015	0.1406	0.0958	0.0093	0.0064	0.0046	0.0208	0.0038	0.0097	0.1948
6	rs2235502	24490028	1.2	0.134574322401564	1.54	0.735299729443272	0.0323132544560394	0.105929888658967	0.1315	0.0582	0.0037	0.0014	0.0056	0.0027	0.0024	0.0204	0.1505	0.0063	0.0055	0.0035	0.0974	0.014	0.0043	0.0027	0.0015	0.1407	0.0958	0.0093	0.0064	0.0046	0.0208	0.0038	0.0097	0.1949
6	rs2744572	24490511	1.2	0.134574322401564	1.54	0.735299729443272	0.0319259269135197	0.104604167606527	0.1315	0.0581	0.0037	0.0014	0.0056	0.0027	0.0024	0.0204	0.1505	0.0063	0.0055	0.0035	0.0975	0.0141	0.0043	0.0027	0.0015	0.1407	0.0958	0.0094	0.0064	0.0046	0.0208	0.0038	0.0097	0.1947
6	rs116478188	24498036	1.2	0.134574322401564	1.54	0.735299729443272	0.0293053823369128	0.101563281012399	0.1314	0.0579	0.0037	0.0015	0.0056	0.0027	0.0024	0.0205	0.1506	0.0063	0.0055	0.0036	0.0975	0.0142	0.0045	0.0027	0.0015	0.1413	0.0954	0.0094	0.0064	0.0046	0.0208	0.0038	0.0097	0.1941
6	rs7775073	24499551	1.2	0.134574322401564	1.53	0.778525311864042	0.0288876210200362	0.0993663407628129	0.1314	0.0579	0.0037	0.0015	0.0056	0.0027	0.0024	0.0205	0.1507	0.0063	0.0055	0.0036	0.0974	0.0142	0.0045	0.0027	0.0015	0.1413	0.0953	0.0094	0.0064	0.0046	0.0208	0.0039	0.0097	0.194
6	rs2760118	24503590	1.2	0.134574322401564	1.53	0.778525311864042	0.028329788870753	0.0990424648448036	0.1314	0.0579	0.0037	0.0015	0.0057	0.0027	0.0024	0.0205	0.1506	0.0063	0.0055	0.0036	0.0973	0.0142	0.0045	0.0027	0.0015	0.1417	0.0953	0.0094	0.0064	0.0046	0.0208	0.0039	0.0097	0.1939
6	rs3765311	24503862	1.2	0.134574322401564	1.53	0.778525311864042	0.0276705057846364	0.100259127938522	0.1314	0.0579	0.0037	0.0015	0.0057	0.0027	0.0024	0.0205	0.1506	0.0063	0.0054	0.0037	0.0973	0.0142	0.0045	0.0027	0.0015	0.1417	0.0953	0.0094	0.0064	0.0046	0.0208	0.0039	0.0097	0.1939
6	rs62621664	24505196	1.2	0.134574322401564	1.53	0.778525311864042	0.0179917881492526	0.103367180811533	0.1314	0.0579	0.0037	0.0015	0.0057	0.0027	0.0024	0.0206	0.1505	0.0059	0.0054	0.0037	0.0971	0.0142	0.0046	0.0027	0.0015	0.1417	0.0953	0.0094	0.0064	0.0046	0.0207	0.004	0.0098	0.194
6	rs72834956	24506316	1.2	0.134574322401564	1.53	0.778525311864042	0.0139690809187238	0.0935211853224141	0.1314	0.0579	0.0037	0.0015	0.0057	0.0027	0.0024	0.0206	0.1504	0.0057	0.0055	0.0038	0.097	0.0142	0.0046	0.0027	0.0015	0.1417	0.0953	0.0094	0.0064	0.0046	0.0207	0.0041	0.0098	0.194
6	rs17374923	24517705	1.21	0.117675403133419	1.53	0.778525311864042	0.00890280829778641	0.0558536176850008	0.1311	0.0588	0.0037	0.0016	0.0058	0.0029	0.0027	0.0206	0.1499	0.006	0.0055	0.0042	0.0953	0.0143	0.0049	0.0029	0.0016	0.1417	0.0951	0.0093	0.0063	0.0045	0.0209	0.0045	0.01	0.1932
6	rs2744597	24533074	1.21	0.117675403133419	1.53	0.778525311864042	0.00535445597128584	0.0470367950796664	0.131	0.0598	0.0037	0.002	0.006	0.0032	0.0032	0.0205	0.1491	0.0061	0.0056	0.0046	0.0936	0.0143	0.005	0.0028	0.0019	0.1417	0.0948	0.0092	0.0062	0.0045	0.0213	0.0047	0.0103	0.1924
6	rs2744601	24533505	1.21	0.117675403133419	1.53	0.778525311864042	0.00535126101421836	0.0448640863199299	0.131	0.0598	0.0037	0.002	0.006	0.0032	0.0032	0.0205	0.1491	0.0061	0.0056	0.0046	0.0936	0.0143	0.005	0.0028	0.0019	0.1417	0.0948	0.0092	0.0062	0.0045	0.0213	0.0047	0.0103	0.1924
6	rs114422378	24535234	1.21	0.117675403133419	1.53	0.778525311864042	0.00533849603139503	0.0465041230957959	0.1309	0.0599	0.0037	0.002	0.0061	0.0032	0.0033	0.0205	0.149	0.0061	0.0056	0.0046	0.0934	0.0143	0.005	0.0028	0.0019	0.1417	0.0948	0.0092	0.0062	0.0045	0.0213	0.0047	0.0103	0.1923
6	rs35999285	24538627	1.21	0.117675403133419	1.53	0.778525311864042	0.00547696924744575	0.0455637695856857	0.1309	0.0599	0.0037	0.002	0.0061	0.0032	0.0033	0.0205	0.149	0.0062	0.0056	0.0046	0.0932	0.0143	0.005	0.0028	0.0019	0.1417	0.0948	0.0092	0.0062	0.0045	0.0214	0.0047	0.0103	0.1923
6	rs699463	24544903	1.21	0.117675403133419	1.53	0.778525311864042	0.00683335963524871	0.046150496103124	0.1309	0.0601	0.0037	0.0022	0.0062	0.0032	0.0035	0.0207	0.1488	0.0062	0.0057	0.0046	0.0926	0.0143	0.0049	0.0028	0.0019	0.1416	0.0948	0.0092	0.0061	0.0045	0.0215	0.0046	0.0105	0.1923
6	rs16889440	24544967	1.21	0.117675403133419	1.53	0.778525311864042	0.00692649314908942	0.0492546460826424	0.1309	0.0601	0.0037	0.0022	0.0062	0.0032	0.0035	0.0207	0.1488	0.0062	0.0057	0.0046	0.0926	0.0143	0.0049	0.0028	0.0019	0.1416	0.0948	0.0092	0.0061	0.0045	0.0216	0.0046	0.0105	0.1923
6	rs12196913	24545307	1.21	0.117675403133419	1.54	0.735299729443272	0.00672592679543481	0.0536978436431144	0.1309	0.0601	0.0037	0.0022	0.0062	0.0032	0.0035	0.0207	0.1488	0.0062	0.0057	0.0046	0.0926	0.0143	0.0049	0.0028	0.0019	0.1416	0.0948	0.0092	0.0061	0.0045	0.0216	0.0046	0.0105	0.1922
6	rs811100	24547027	1.21	0.117675403133419	1.53	0.778525311864042	0.00633097139758971	0.0581758570842213	0.1309	0.06	0.0037	0.0022	0.0062	0.0032	0.0035	0.0207	0.1489	0.0062	0.0057	0.0046	0.0925	0.0143	0.0049	0.0028	0.002	0.1416	0.0948	0.0092	0.0061	0.0045	0.0216	0.0046	0.0104	0.1921
6	rs807534	24551664	1.2	0.134574322401564	1.53	0.778525311864042	0.00489453474501054	0.0431359396601652	0.1307	0.0601	0.0038	0.0022	0.0063	0.0033	0.0036	0.0206	0.1491	0.0062	0.0057	0.0046	0.0922	0.0145	0.0048	0.0028	0.0021	0.1415	0.0946	0.0092	0.0061	0.0047	0.0218	0.0046	0.0103	0.1921
6	rs2251350	24559023	1.2	0.134574322401564	1.53	0.778525311864042	0.00498153595018961	0.049375805486924	0.1306	0.0601	0.0038	0.0022	0.0066	0.0033	0.0036	0.0208	0.1491	0.0062	0.0056	0.0046	0.0919	0.0146	0.0049	0.0029	0.0022	0.1413	0.0943	0.0092	0.0061	0.0047	0.0218	0.0046	0.0103	0.192
6	rs807545	24564129	1.21	0.117675403133419	1.53	0.778525311864042	0.00217654740844911	0.0577211380326175	0.1309	0.0608	0.0038	0.0022	0.0068	0.0034	0.0036	0.0207	0.1493	0.0062	0.0056	0.0044	0.091	0.0147	0.0049	0.0028	0.0025	0.1403	0.0941	0.0091	0.0063	0.0049	0.0221	0.0046	0.0104	0.1916
6	rs2817191	24564540	1.21	0.117675403133419	1.53	0.778525311864042	0.0021253549393364	0.0554067937494629	0.1309	0.0608	0.0038	0.0022	0.0069	0.0034	0.0036	0.0207	0.1494	0.0062	0.0056	0.0044	0.091	0.0147	0.0049	0.0028	0.0025	0.1403	0.0941	0.0091	0.0063	0.0049	0.0221	0.0046	0.0104	0.1915
6	rs2744550	24564544	1.21	0.117675403133419	1.53	0.778525311864042	0.00205113436761159	0.0561737222140632	0.1308	0.0609	0.0038	0.0022	0.0069	0.0034	0.0036	0.0207	0.1494	0.0062	0.0056	0.0044	0.0911	0.0147	0.0049	0.0028	0.0025	0.1403	0.094	0.0091	0.0063	0.0049	0.0221	0.0046	0.0104	0.1915
6	rs116202970	24567176	1.21	0.117675403133419	1.53	0.778525311864042	0.00203476322425794	0.0626719286042323	0.1309	0.061	0.0038	0.0022	0.0069	0.0034	0.0036	0.0207	0.1494	0.0062	0.0055	0.0044	0.091	0.0147	0.005	0.0028	0.0025	0.1401	0.0939	0.0091	0.0063	0.0049	0.0221	0.0046	0.0104	0.1915
6	rs17376929	24567223	1.21	0.117675403133419	1.53	0.778525311864042	0.00203179800153378	0.0624035290588065	0.1309	0.061	0.0038	0.0022	0.0069	0.0034	0.0036	0.0207	0.1494	0.0062	0.0055	0.0044	0.091	0.0147	0.005	0.0028	0.0025	0.1401	0.0939	0.0091	0.0063	0.0049	0.0221	0.0046	0.0104	0.1915
6	rs12193738	24568393	1.21	0.117675403133419	1.53	0.778525311864042	0.00187399538273105	0.0675164185192702	0.131	0.061	0.0036	0.0022	0.0069	0.0034	0.0036	0.0207	0.1494	0.0062	0.0055	0.0044	0.0909	0.0147	0.005	0.0028	0.0025	0.1399	0.0941	0.0091	0.0063	0.0049	0.0221	0.0046	0.0104	0.1917
6	rs2817198	24575094	1.21	0.117675403133419	1.53	0.778525311864042	0.00171329836285733	0.0642246516088573	0.1312	0.0612	0.0036	0.0022	0.0069	0.0034	0.0036	0.0208	0.1495	0.0062	0.0055	0.0044	0.0908	0.0147	0.005	0.0028	0.0025	0.1395	0.0941	0.0091	0.0064	0.0049	0.0222	0.0046	0.0104	0.1918
6	rs2744559	24576631	1.21	0.117675403133419	1.53	0.778525311864042	0.0017249493548967	0.0649729111615026	0.1313	0.0612	0.0036	0.0023	0.0069	0.0034	0.0036	0.0208	0.1498	0.0061	0.0055	0.0044	0.0907	0.0147	0.005	0.0028	0.0025	0.1392	0.0942	0.0091	0.0064	0.0049	0.0222	0.0046	0.0104	0.1918
6	rs12197222	24579083	1.22	0.102418512327744	1.53	0.778525311864042	0.00155677195234375	0.0708766457271976	0.1314	0.0611	0.0036	0.0023	0.0069	0.0035	0.0036	0.0207	0.1498	0.0061	0.0055	0.0044	0.0906	0.0146	0.005	0.0028	0.0025	0.1391	0.094	0.0091	0.0063	0.0049	0.0222	0.0046	0.0105	0.1919
6	rs2760156	24579822	1.22	0.102418512327744	1.53	0.778525311864042	0.00158323083697542	0.0792732885342492	0.1315	0.061	0.0035	0.0023	0.0069	0.0035	0.0036	0.0207	0.1498	0.0061	0.0055	0.0043	0.0906	0.0146	0.0049	0.0028	0.0026	0.1392	0.0939	0.0091	0.0063	0.0049	0.0223	0.0046	0.0105	0.1921
6	rs115901482	24580768	1.22	0.102418512327744	1.54	0.735299729443272	0.00146243304279206	0.10131825227347	0.1316	0.061	0.0035	0.0023	0.0069	0.0035	0.0035	0.0206	0.1498	0.0061	0.0055	0.0043	0.0907	0.0146	0.0049	0.0028	0.0026	0.1392	0.0939	0.0091	0.0063	0.0049	0.0223	0.0045	0.0105	0.192
6	rs699461	24582862	1.22	0.102418512327744	1.52	0.823332010267983	0.000589869017893078	0.0819568163429922	0.132	0.0609	0.0035	0.0023	0.0069	0.0036	0.0035	0.0204	0.1495	0.006	0.0055	0.0045	0.0911	0.0145	0.0049	0.0028	0.0027	0.1394	0.0934	0.009	0.0064	0.0049	0.0223	0.0045	0.0105	0.192
6	rs6902039	24584181	1.23	0.0887081089854507	1.52	0.823332010267983	9.88977906878474e-05	0.0991233950663608	0.134	0.0621	0.0032	0.0026	0.0071	0.0038	0.0035	0.0188	0.1488	0.0046	0.0051	0.0045	0.0947	0.0143	0.0044	0.0029	0.0031	0.139	0.0928	0.0091	0.0059	0.005	0.0231	0.0042	0.0105	0.1902
6	rs7763865	24585253	1.22	0.102418512327744	1.52	0.823332010267983	8.26680185310116e-05	0.0720829389162697	0.1343	0.0623	0.0033	0.0026	0.0071	0.0037	0.0035	0.0182	0.1491	0.0043	0.0051	0.0046	0.0951	0.0142	0.0045	0.0031	0.0031	0.1387	0.0925	0.0091	0.0059	0.0047	0.0234	0.0043	0.0106	0.1897
6	rs116573339	24587476	1.22	0.102418512327744	1.52	0.823332010267983	4.03730942025872e-05	0.0801637675784237	0.1342	0.0626	0.0034	0.0025	0.0071	0.0036	0.0034	0.0183	0.1489	0.0042	0.0055	0.0047	0.095	0.0141	0.0046	0.0031	0.0031	0.1377	0.0931	0.0091	0.0057	0.0048	0.0236	0.0042	0.0107	0.1898
6	rs4576240	24596478	1.22	0.102418512327744	1.52	0.823332010267983	1.43317488594924e-05	0.0492546460826424	0.1342	0.0627	0.0034	0.0025	0.0071	0.0035	0.0034	0.0184	0.1488	0.0042	0.0057	0.0048	0.0949	0.0141	0.0046	0.0031	0.0031	0.1373	0.0934	0.0091	0.0056	0.0048	0.0237	0.0042	0.0108	0.1898
6	rs13209442	24597176	1.21	0.117675403133419	1.52	0.823332010267983	1.20052512184734e-05	0.0472743959780184	0.1341	0.0629	0.0034	0.0025	0.0071	0.0035	0.0034	0.0184	0.1488	0.0042	0.0057	0.0048	0.095	0.0141	0.0046	0.0031	0.0031	0.1371	0.0933	0.0091	0.0056	0.0048	0.0237	0.0042	0.0108	0.1898
6	rs73727344	24597481	1.22	0.102418512327744	1.52	0.823332010267983	1.13311316110715e-05	0.0463861150393925	0.1341	0.0629	0.0034	0.0025	0.0071	0.0035	0.0034	0.0184	0.1488	0.0042	0.0057	0.0048	0.0951	0.0141	0.0046	0.0031	0.0031	0.1369	0.0934	0.0091	0.0056	0.0048	0.0237	0.0042	0.0108	0.1898
6	rs73727345	24598442	1.22	0.102418512327744	1.52	0.823332010267983	1.29584321813998e-05	0.0450385573984819	0.1342	0.063	0.0034	0.0025	0.0071	0.0035	0.0034	0.0184	0.1488	0.0042	0.0057	0.0048	0.095	0.0141	0.0046	0.0031	0.0031	0.1369	0.0933	0.0091	0.0056	0.0048	0.0237	0.0042	0.0108	0.1898
6	rs17307478	24605024	1.22	0.102418512327744	1.52	0.823332010267983	7.95196735799432e-06	0.0400466215622412	0.1341	0.0632	0.0034	0.0025	0.0071	0.0036	0.0034	0.0184	0.149	0.0042	0.0057	0.0048	0.095	0.014	0.0046	0.0032	0.0032	0.1368	0.093	0.009	0.0058	0.0049	0.0237	0.0042	0.0108	0.1896
6	rs4712831	24605569	1.22	0.102418512327744	1.52	0.823332010267983	7.25702629006926e-06	0.0398810790597728	0.1341	0.0632	0.0034	0.0025	0.0071	0.0036	0.0034	0.0184	0.149	0.0042	0.0057	0.0048	0.095	0.014	0.0046	0.0032	0.0032	0.1367	0.093	0.009	0.0058	0.0049	0.0237	0.0042	0.0108	0.1896
6	rs6915373	24612902	1.22	0.102418512327744	1.53	0.778525311864042	7.36901095535696e-06	0.0401571546215348	0.134	0.063	0.0035	0.0025	0.0071	0.0036	0.0034	0.0184	0.149	0.0042	0.0057	0.0049	0.095	0.014	0.0046	0.0032	0.0032	0.1367	0.0928	0.0091	0.0059	0.005	0.0237	0.0042	0.0107	0.1896
6	rs115132123	24620324	1.22	0.102418512327744	1.53	0.778525311864042	3.07373678275912e-06	0.0301833888372973	0.1324	0.0638	0.0035	0.0025	0.0069	0.0036	0.0034	0.0185	0.149	0.004	0.0056	0.005	0.0961	0.0136	0.0047	0.0033	0.0032	0.1361	0.0935	0.0093	0.0059	0.0051	0.0244	0.0041	0.0106	0.189
6	rs9295627	24631851	1.22	0.102418512327744	1.53	0.778525311864042	4.65307408284625e-06	0.0409347176008474	0.1298	0.065	0.0035	0.0025	0.0067	0.0036	0.0033	0.0188	0.1489	0.0039	0.0055	0.0051	0.0978	0.0132	0.0047	0.0035	0.0032	0.1351	0.0946	0.0097	0.0057	0.0052	0.0258	0.0039	0.0102	0.188
6	rs761101	24632532	1.22	0.102418512327744	1.53	0.778525311864042	4.88382036503163e-06	0.037328074890177	0.1298	0.065	0.0035	0.0025	0.0067	0.0036	0.0033	0.0188	0.1488	0.0039	0.0055	0.0051	0.0979	0.0132	0.0048	0.0035	0.0032	0.1349	0.0946	0.0097	0.0057	0.0052	0.0258	0.0039	0.0102	0.188
6	rs9366577	24641328	1.22	0.102418512327744	1.53	0.778525311864042	2.69021056650598e-06	0.0315068144255003	0.1295	0.065	0.0035	0.0025	0.0067	0.0036	0.0033	0.0188	0.1486	0.004	0.0056	0.0052	0.098	0.013	0.0049	0.0035	0.0032	0.1354	0.0949	0.0097	0.0057	0.0052	0.0257	0.0039	0.0102	0.1878
6	rs79579320	24645630	1.22	0.102418512327744	1.53	0.778525311864042	2.18536339643872e-06	0.0326045839394809	0.1295	0.065	0.0035	0.0025	0.0068	0.0036	0.0033	0.0188	0.1485	0.004	0.0057	0.0052	0.098	0.013	0.0049	0.0035	0.0032	0.1352	0.095	0.0097	0.0058	0.0052	0.0257	0.0039	0.0102	0.1878
6	rs13220596	24645675	1.22	0.102418512327744	1.53	0.778525311864042	1.83490961846426e-06	0.0324538657468023	0.1296	0.0651	0.0035	0.0025	0.0068	0.0036	0.0033	0.0188	0.1485	0.004	0.0057	0.0052	0.098	0.0129	0.0048	0.0035	0.0032	0.1352	0.095	0.0096	0.0058	0.0052	0.0257	0.0039	0.0102	0.1878
6	rs1555089	24648406	1.22	0.102418512327744	1.53	0.778525311864042	1.51946160212127e-06	0.0329575116390723	0.1296	0.0651	0.0035	0.0024	0.0068	0.0036	0.0033	0.0188	0.1483	0.0041	0.0057	0.0052	0.098	0.0129	0.0048	0.0035	0.0032	0.1352	0.0951	0.0096	0.0058	0.0052	0.0257	0.0039	0.0102	0.1877
6	rs2294689	24653273	1.23	0.0887081089854507	1.53	0.778525311864042	8.48948884144864e-06	0.0646323411909048	0.1279	0.0649	0.0034	0.0023	0.0067	0.0033	0.003	0.0192	0.1492	0.0038	0.0056	0.0052	0.1005	0.0123	0.0049	0.0034	0.003	0.1347	0.0971	0.0097	0.0061	0.0048	0.0257	0.0037	0.0096	0.1874
6	rs17243367	24653749	1.23	0.0887081089854507	1.54	0.735299729443272	8.56065220211056e-06	0.0652459086315517	0.1278	0.0649	0.0034	0.0023	0.0067	0.0033	0.003	0.0192	0.1492	0.0038	0.0056	0.0052	0.1006	0.0123	0.0049	0.0034	0.003	0.1347	0.0971	0.0097	0.0061	0.0048	0.0257	0.0037	0.0095	0.1874
6	rs3212235	24655754	1.22	0.102418512327744	1.53	0.778525311864042	9.04357303926324e-06	0.0675857287633521	0.1277	0.0649	0.0034	0.0023	0.0067	0.0033	0.003	0.0192	0.1492	0.0037	0.0056	0.0052	0.1006	0.0123	0.0049	0.0034	0.003	0.1347	0.0972	0.0097	0.0061	0.0048	0.0257	0.0038	0.0095	0.1874
6	rs3212229	24658394	1.22	0.102418512327744	1.54	0.735299729443272	1.13676953387143e-05	0.0707352835858344	0.1276	0.0649	0.0034	0.0023	0.0067	0.0033	0.0029	0.0192	0.1493	0.0037	0.0056	0.0052	0.1008	0.0123	0.005	0.0033	0.003	0.1345	0.0973	0.0097	0.0061	0.0048	0.0258	0.0037	0.0095	0.1873
6	rs114696086	24666503	1.22	0.102418512327744	1.54	0.735299729443272	1.16639365508036e-05	0.0758974623512291	0.1276	0.0649	0.0034	0.0023	0.0067	0.0033	0.0029	0.0192	0.1493	0.0037	0.0056	0.0052	0.1008	0.0122	0.005	0.0033	0.003	0.1344	0.0974	0.0097	0.0061	0.0048	0.0258	0.0037	0.0095	0.1873
6	rs116094765	24684569	1.22	0.102418512327744	1.53	0.778525311864042	1.17578848000542e-05	0.0759702103704324	0.1276	0.0649	0.0034	0.0023	0.0067	0.0033	0.0029	0.0192	0.1493	0.0037	0.0056	0.0052	0.1008	0.0122	0.005	0.0033	0.003	0.1344	0.0974	0.0097	0.0061	0.0048	0.0258	0.0037	0.0095	0.1873
6	rs3777665	24693523	1.23	0.0887081089854507	1.53	0.778525311864042	1.82786594735002e-05	0.0824075857190502	0.1272	0.0645	0.0034	0.0023	0.0066	0.0032	0.0028	0.0193	0.1496	0.0044	0.0056	0.0052	0.102	0.0121	0.005	0.0033	0.0029	0.1337	0.0984	0.0097	0.0062	0.0046	0.0259	0.0037	0.0092	0.1866
6	rs7765904	24698215	1.23	0.0887081089854507	1.54	0.735299729443272	2.62309126738097e-05	0.0752440170072701	0.127	0.0644	0.0034	0.0023	0.0066	0.0032	0.0027	0.0193	0.1495	0.0046	0.0056	0.0052	0.1021	0.0121	0.005	0.0033	0.0028	0.1338	0.0985	0.0097	0.0062	0.0046	0.0259	0.0038	0.0092	0.1866
6	rs74563609	24699260	1.23	0.0887081089854507	1.54	0.735299729443272	2.70768661520204e-05	0.0748096758917711	0.127	0.0644	0.0034	0.0023	0.0066	0.0031	0.0027	0.0193	0.1495	0.0046	0.0056	0.0052	0.1021	0.0121	0.005	0.0033	0.0028	0.1338	0.0985	0.0097	0.0062	0.0046	0.0259	0.0038	0.0092	0.1866
6	rs3756814	24705835	1.23	0.0887081089854507	1.54	0.735299729443272	4.17142587087549e-05	0.0646323411909048	0.1268	0.0639	0.0034	0.0023	0.0065	0.0031	0.0029	0.0193	0.15	0.0046	0.0055	0.0052	0.1024	0.0119	0.005	0.0033	0.0031	0.134	0.0985	0.0097	0.006	0.0045	0.0258	0.0038	0.0092	0.1865
6	rs6931809	24706770	1.23	0.0887081089854507	1.54	0.735299729443272	3.93379272560026e-05	0.0653142331235435	0.1266	0.0638	0.0034	0.0023	0.0065	0.0031	0.0029	0.0193	0.1503	0.0046	0.0056	0.0052	0.1026	0.0119	0.0049	0.0033	0.0031	0.134	0.0985	0.0097	0.006	0.0044	0.0258	0.0038	0.0093	0.1866
6	rs9379685	24712044	1.23	0.0887081089854507	1.55	0.693638871087907	3.79586086735388e-05	0.0727964518298534	0.1263	0.0636	0.0035	0.0023	0.0065	0.0031	0.0029	0.0193	0.1503	0.0046	0.0056	0.0052	0.1026	0.0119	0.0049	0.0033	0.0031	0.1341	0.0984	0.0098	0.006	0.0044	0.0258	0.0038	0.0093	0.1867
6	rs9379687	24721787	1.23	0.0887081089854507	1.55	0.693638871087907	2.15886969964608e-05	0.0715852094895178	0.1258	0.0637	0.0036	0.0023	0.0064	0.0031	0.003	0.0193	0.151	0.0046	0.0058	0.0052	0.1029	0.0119	0.0049	0.0033	0.0032	0.1337	0.0982	0.0098	0.006	0.0044	0.0254	0.0038	0.0098	0.1863
6	rs9467268	24721918	1.23	0.0887081089854507	1.55	0.693638871087907	2.17171169199503e-05	0.075026717366591	0.1258	0.0637	0.0036	0.0023	0.0064	0.0031	0.003	0.0193	0.151	0.0046	0.0058	0.0052	0.103	0.0119	0.0049	0.0033	0.0032	0.1337	0.0982	0.0098	0.006	0.0044	0.0254	0.0038	0.0098	0.1863
6	rs78618884	24727922	1.23	0.0887081089854507	1.55	0.693638871087907	3.05717169546486e-05	0.0693281128621609	0.1253	0.0636	0.0037	0.0023	0.0063	0.003	0.003	0.0193	0.1515	0.0045	0.0058	0.0051	0.1029	0.012	0.005	0.0033	0.0032	0.1339	0.0976	0.01	0.0061	0.0044	0.0249	0.0038	0.0104	0.1861
6	rs115609282	24727936	1.23	0.0887081089854507	1.55	0.693638871087907	3.05717169546486e-05	0.0692580629845816	0.1253	0.0636	0.0037	0.0023	0.0063	0.003	0.003	0.0193	0.1515	0.0045	0.0058	0.0051	0.1029	0.012	0.005	0.0033	0.0032	0.1339	0.0976	0.01	0.0061	0.0044	0.0249	0.0038	0.0104	0.1861
6	rs114864214	24729209	1.23	0.0887081089854507	1.55	0.693638871087907	3.22110938023473e-05	0.0622695120060859	0.1252	0.0636	0.0037	0.0023	0.0063	0.003	0.0031	0.0193	0.1516	0.0045	0.0059	0.0051	0.1029	0.012	0.005	0.0033	0.0032	0.1339	0.0975	0.01	0.0061	0.0044	0.0248	0.0038	0.0105	0.1861
6	rs61517331	24729897	1.23	0.0887081089854507	1.55	0.693638871087907	3.28970830932708e-05	0.0604061116483617	0.1252	0.0636	0.0037	0.0023	0.0063	0.003	0.0031	0.0193	0.1516	0.0045	0.0059	0.0051	0.1029	0.012	0.005	0.0033	0.0032	0.134	0.0975	0.01	0.0061	0.0044	0.0248	0.0038	0.0105	0.1861
6	rs114768993	24730468	1.23	0.0887081089854507	1.55	0.693638871087907	3.56205462884338e-05	0.0654509721872734	0.1251	0.0636	0.0037	0.0023	0.0063	0.003	0.0031	0.0194	0.1516	0.0045	0.0059	0.0051	0.1028	0.012	0.005	0.0033	0.0032	0.134	0.0975	0.01	0.0061	0.0044	0.0249	0.0038	0.0105	0.1861
6	rs35276016	24740789	1.24	0.0764474044013007	1.54	0.735299729443272	3.24383669905572e-05	0.0538236392758575	0.1249	0.0636	0.0038	0.0023	0.0062	0.003	0.0031	0.0194	0.1518	0.0045	0.0059	0.0052	0.1027	0.0119	0.005	0.0033	0.0031	0.1341	0.0975	0.01	0.0061	0.0044	0.0249	0.0039	0.0105	0.1862
6	rs12190789	24746739	1.24	0.0764474044013007	1.53	0.778525311864042	3.62181256095362e-05	0.0443424760554932	0.1248	0.0635	0.0038	0.0023	0.0062	0.003	0.0031	0.0193	0.1521	0.0044	0.0059	0.0051	0.1027	0.0118	0.005	0.0033	0.0031	0.1342	0.0975	0.01	0.0061	0.0043	0.0249	0.0039	0.0105	0.1864
6	rs7772399	24748647	1.24	0.0764474044013007	1.53	0.778525311864042	3.64696651466851e-05	0.0432502093949739	0.1248	0.0636	0.0038	0.0023	0.0062	0.003	0.0031	0.0192	0.1521	0.0044	0.0059	0.0051	0.1027	0.0118	0.005	0.0033	0.0031	0.1342	0.0975	0.01	0.0061	0.0043	0.0249	0.0039	0.0104	0.1864
6	rs17419851	24749413	1.24	0.0764474044013007	1.53	0.778525311864042	3.35487178888657e-05	0.046032885392933	0.1248	0.0636	0.0038	0.0023	0.0062	0.003	0.0031	0.0192	0.1521	0.0044	0.0059	0.0051	0.1027	0.0119	0.005	0.0033	0.0031	0.1342	0.0975	0.01	0.0061	0.0043	0.0249	0.0039	0.0104	0.1863
6	rs9358796	24758824	1.24	0.0764474044013007	1.51	0.869735485018148	0.000115858011430143	0.053760725549269	0.1235	0.0638	0.004	0.0023	0.0059	0.003	0.0034	0.0189	0.1537	0.0048	0.006	0.0056	0.1005	0.0103	0.005	0.0035	0.0032	0.1347	0.0976	0.01	0.0066	0.0039	0.0253	0.0043	0.0097	0.1876
6	rs75764657	24760445	1.24	0.0764474044013007	1.51	0.869735485018148	0.000165641037365213	0.0581108038099986	0.1234	0.0637	0.0039	0.0024	0.0058	0.0029	0.0034	0.0189	0.1539	0.0049	0.006	0.0056	0.1005	0.0102	0.005	0.0035	0.0033	0.1347	0.0977	0.0101	0.0066	0.0038	0.0253	0.0043	0.0097	0.1875
6	rs56134607	24761516	1.24	0.0764474044013007	1.51	0.869735485018148	0.000194138102041314	0.05791583074535	0.1234	0.0637	0.0039	0.0024	0.0058	0.0029	0.0034	0.0189	0.1539	0.0049	0.006	0.0056	0.1005	0.0102	0.005	0.0035	0.0033	0.1347	0.0977	0.0101	0.0066	0.0038	0.0253	0.0043	0.0097	0.1875
6	rs115974924	24765250	1.24	0.0764474044013007	1.51	0.869735485018148	0.000177833606677431	0.0592209333887592	0.1234	0.0636	0.0039	0.0024	0.0058	0.0031	0.0034	0.0187	0.1539	0.0049	0.006	0.0057	0.1005	0.0102	0.005	0.0036	0.0034	0.1344	0.0977	0.0101	0.0066	0.0038	0.0253	0.0044	0.0097	0.1876
6	Affx-28337726	24768632	1.24	0.0764474044013007	1.51	0.869735485018148	0.000179212222147604	0.0586974023539478	0.1234	0.0636	0.0039	0.0024	0.0058	0.0031	0.0034	0.0187	0.1539	0.0049	0.006	0.0057	0.1005	0.0102	0.005	0.0036	0.0034	0.1344	0.0977	0.0101	0.0066	0.0038	0.0253	0.0044	0.0097	0.1876
6	rs56025744	24779047	1.24	0.0764474044013007	1.51	0.869735485018148	0.000206290451949838	0.0515171046324881	0.1233	0.0639	0.0038	0.0024	0.0058	0.0031	0.0034	0.0187	0.154	0.005	0.006	0.0057	0.1004	0.0102	0.005	0.0036	0.0034	0.1342	0.0975	0.0102	0.0066	0.0038	0.0253	0.0044	0.0097	0.1878
6	rs1923185	24780892	1.24	0.0764474044013007	1.51	0.869735485018148	0.000224525194720332	0.0542649254622272	0.1233	0.0639	0.0038	0.0024	0.0058	0.0031	0.0032	0.0187	0.154	0.005	0.006	0.0056	0.1005	0.0102	0.005	0.0036	0.0034	0.1342	0.0974	0.0102	0.0066	0.0038	0.0255	0.0044	0.0097	0.1878
6	rs2245409	24781025	1.24	0.0764474044013007	1.51	0.869735485018148	0.000232782585210791	0.0542649254622272	0.1233	0.0639	0.0038	0.0024	0.0058	0.0031	0.0032	0.0187	0.154	0.005	0.006	0.0056	0.1005	0.0102	0.005	0.0036	0.0034	0.134	0.0976	0.0102	0.0066	0.0038	0.0255	0.0044	0.0097	0.1878
6	rs2307307	24781719	1.24	0.0764474044013007	1.51	0.869735485018148	0.000230816935197599	0.0543912930221992	0.1233	0.0639	0.0038	0.0024	0.0058	0.0031	0.0032	0.0187	0.154	0.005	0.006	0.0056	0.1005	0.0102	0.005	0.0036	0.0034	0.134	0.0976	0.0102	0.0066	0.0038	0.0255	0.0044	0.0097	0.1878
6	rs2307306	24781735	1.24	0.0764474044013007	1.51	0.869735485018148	0.000230572218536783	0.0542649254622272	0.1233	0.0639	0.0038	0.0024	0.0058	0.0031	0.0032	0.0187	0.154	0.005	0.006	0.0056	0.1005	0.0102	0.005	0.0036	0.0034	0.134	0.0976	0.0102	0.0066	0.0038	0.0255	0.0044	0.0097	0.1878
6	rs45458398	24784910	1.24	0.0764474044013007	1.53	0.778525311864042	0.000192872831816588	0.0622695120060859	0.1233	0.0639	0.0038	0.0024	0.0058	0.0031	0.0032	0.0187	0.154	0.005	0.006	0.0057	0.1005	0.0102	0.0049	0.0036	0.0034	0.134	0.0976	0.0102	0.0066	0.0038	0.0255	0.0044	0.0097	0.1878
6	rs55697625	24787836	1.24	0.0764474044013007	1.52	0.823332010267983	0.000195836068083911	0.0637503875308753	0.1233	0.0639	0.0038	0.0024	0.0058	0.0031	0.0032	0.0187	0.154	0.005	0.006	0.0056	0.1007	0.0102	0.0049	0.0036	0.0034	0.134	0.0975	0.0102	0.0066	0.0038	0.0255	0.0044	0.0097	0.1877
6	rs12214068	24799278	1.25	0.0655389160366862	1.52	0.823332010267983	0.000209652816084395	0.0578509020105785	0.1231	0.0638	0.0038	0.0025	0.0057	0.0032	0.0032	0.0186	0.1538	0.005	0.006	0.0057	0.1009	0.01	0.0049	0.0037	0.0035	0.1342	0.0977	0.0101	0.0066	0.0038	0.0255	0.0045	0.0097	0.1875
6	rs115663861	24799822	1.25	0.0655389160366862	1.52	0.823332010267983	0.000190988037225448	0.0591553835914021	0.1231	0.0637	0.0039	0.0025	0.0057	0.0032	0.0032	0.0186	0.1538	0.005	0.0061	0.0057	0.1009	0.01	0.0049	0.0037	0.0035	0.1342	0.0977	0.0101	0.0066	0.0039	0.0255	0.0045	0.0097	0.1875
6	rs4078356	24803317	1.25	0.0655389160366862	1.52	0.823332010267983	0.000184615028215245	0.0488919502188762	0.1227	0.0632	0.004	0.0025	0.006	0.0034	0.0032	0.0188	0.1534	0.0052	0.0062	0.0059	0.1012	0.0098	0.0051	0.0039	0.0035	0.1341	0.0975	0.01	0.0066	0.0041	0.0254	0.0047	0.0098	0.187
6	rs4074236	24803825	1.25	0.0655389160366862	1.52	0.823332010267983	0.000114232217448766	0.0520120982983859	0.1233	0.0632	0.004	0.0026	0.006	0.0034	0.0032	0.0187	0.1534	0.0052	0.0062	0.0059	0.1008	0.0097	0.005	0.0038	0.0035	0.1341	0.0973	0.01	0.0066	0.0041	0.0253	0.0046	0.0098	0.1873
6	rs3730	24806048	1.26	0.0558850734446599	1.52	0.823332010267983	0.000564002551849423	0.0653142331235435	0.1218	0.0628	0.004	0.0026	0.0061	0.0037	0.0035	0.0191	0.1533	0.0057	0.0062	0.0059	0.1003	0.0092	0.005	0.0039	0.0036	0.1339	0.0978	0.0101	0.0068	0.0039	0.0249	0.0049	0.01	0.188
6	rs9358799	24806594	1.26	0.0558850734446599	1.52	0.823332010267983	0.000526732378669113	0.0626047830630226	0.1218	0.0628	0.004	0.0026	0.0061	0.0037	0.0035	0.019	0.1533	0.0057	0.0062	0.0059	0.1003	0.0092	0.005	0.0039	0.0036	0.1339	0.0977	0.0101	0.0069	0.004	0.0249	0.0049	0.01	0.1882
6	rs9379691	24807829	1.26	0.0558850734446599	1.52	0.823332010267983	0.000565039525768511	0.055279413573728	0.1218	0.0628	0.004	0.0026	0.0061	0.0037	0.0035	0.0191	0.1534	0.0057	0.0062	0.0059	0.1003	0.0092	0.005	0.0039	0.0036	0.1341	0.0975	0.01	0.0069	0.004	0.0249	0.0049	0.01	0.1882
6	rs12194443	24808548	1.25	0.0655389160366862	1.52	0.823332010267983	0.000492924976387023	0.0526960692044139	0.1217	0.0628	0.0041	0.0026	0.0062	0.0037	0.0035	0.0189	0.1533	0.0057	0.0062	0.0059	0.1005	0.0091	0.005	0.0039	0.0036	0.1343	0.0974	0.01	0.0069	0.004	0.0249	0.0049	0.01	0.1879
6	rs7756233	24808771	1.25	0.0655389160366862	1.52	0.823332010267983	0.000491075526362049	0.052758440569807	0.1216	0.0628	0.0041	0.0026	0.0062	0.0037	0.0035	0.0189	0.1533	0.0057	0.0062	0.0059	0.1005	0.0091	0.005	0.0039	0.0036	0.1343	0.0974	0.01	0.0069	0.004	0.0249	0.0049	0.01	0.1878
6	rs72839906	24818600	1.25	0.0655389160366862	1.52	0.823332010267983	0.000472003381848976	0.0687685394845203	0.1215	0.0625	0.0041	0.0026	0.0062	0.0037	0.0036	0.019	0.1534	0.0058	0.0062	0.0058	0.1004	0.0091	0.005	0.0039	0.0036	0.1341	0.0975	0.0101	0.0069	0.004	0.025	0.005	0.01	0.188
6	rs113119445	24820878	1.25	0.0655389160366862	1.52	0.823332010267983	0.000478742563929987	0.0705940384961114	0.1213	0.0621	0.0041	0.0026	0.0063	0.0037	0.0037	0.0189	0.1537	0.0058	0.0063	0.0056	0.1003	0.009	0.0051	0.004	0.0036	0.1336	0.0976	0.0101	0.0069	0.0042	0.0251	0.0051	0.0101	0.1881
6	rs115989377	24821831	1.25	0.0655389160366862	1.52	0.823332010267983	0.000509833071137577	0.0689781582488729	0.1213	0.062	0.0041	0.0026	0.0063	0.0037	0.0038	0.0189	0.1538	0.0058	0.0063	0.0056	0.1003	0.009	0.0051	0.004	0.0036	0.1336	0.0976	0.0101	0.0069	0.0042	0.0252	0.0051	0.0101	0.1881
6	Affx-28338795	24828490	1.25	0.0655389160366862	1.52	0.823332010267983	0.000818125716999986	0.0743042512102028	0.1211	0.0614	0.0041	0.0026	0.0063	0.0036	0.0039	0.0189	0.1539	0.0059	0.0064	0.0055	0.1002	0.0089	0.0051	0.004	0.0036	0.1333	0.0976	0.0102	0.0069	0.0042	0.0254	0.0052	0.0101	0.1884
6	rs114528761	24836426	1.25	0.0655389160366862	1.51	0.869735485018148	0.000827335523204634	0.104521524556956	0.1216	0.0613	0.0041	0.0026	0.0063	0.0037	0.0039	0.0189	0.154	0.006	0.0064	0.0054	0.1	0.0089	0.0051	0.004	0.0036	0.1331	0.0977	0.0103	0.0068	0.0042	0.0255	0.0052	0.01	0.1884
6	rs34298086	24843655	1.25	0.0655389160366862	1.51	0.869735485018148	0.000885913828744014	0.102135909969483	0.122	0.0612	0.0041	0.0027	0.0063	0.0037	0.004	0.0188	0.1541	0.006	0.0064	0.0053	0.0999	0.0089	0.0051	0.004	0.0036	0.1328	0.0977	0.0103	0.0068	0.0042	0.0256	0.0052	0.0099	0.1883
6	rs34016544	24843740	1.25	0.0655389160366862	1.51	0.869735485018148	0.000908743313898448	0.102709789909883	0.1221	0.0612	0.0041	0.0027	0.0063	0.0037	0.0039	0.0188	0.154	0.006	0.0064	0.0053	0.0999	0.0088	0.0051	0.004	0.0036	0.1329	0.0977	0.0104	0.0068	0.0042	0.0256	0.0052	0.0099	0.1883
6	rs4583980	24846263	1.25	0.0655389160366862	1.51	0.869735485018148	0.000948664416346773	0.110451525745496	0.1223	0.0611	0.0041	0.0027	0.0063	0.0037	0.0039	0.0187	0.154	0.006	0.0064	0.0052	0.0998	0.0088	0.0051	0.004	0.0036	0.1328	0.0977	0.0104	0.0068	0.0042	0.0257	0.0052	0.0098	0.1883
6	rs3813680	24848086	1.25	0.0655389160366862	1.51	0.869735485018148	0.00107187706498169	0.132394466207228	0.1223	0.0611	0.0041	0.0027	0.0063	0.0037	0.004	0.0187	0.154	0.006	0.0063	0.0052	0.0997	0.0089	0.0051	0.004	0.0036	0.1329	0.0978	0.0103	0.0067	0.0042	0.0257	0.0053	0.0098	0.1883
6	rs35331811	24848372	1.25	0.0655389160366862	1.51	0.869735485018148	0.00110306882480192	0.136574902417033	0.1223	0.061	0.0041	0.0027	0.0063	0.0037	0.004	0.0187	0.154	0.006	0.0064	0.0052	0.0997	0.0089	0.0051	0.004	0.0036	0.1329	0.0978	0.0103	0.0067	0.0042	0.0257	0.0053	0.0098	0.1883
6	rs4451128	24849666	1.25	0.0655389160366862	1.51	0.869735485018148	0.000994149913610435	0.117109623517127	0.1223	0.061	0.0041	0.0027	0.0063	0.0038	0.004	0.0187	0.154	0.006	0.0064	0.0052	0.0996	0.0089	0.0051	0.004	0.0035	0.1329	0.0978	0.0103	0.0067	0.0042	0.0257	0.0053	0.0098	0.1883
6	rs7775096	24858142	1.26	0.0558850734446599	1.51	0.869735485018148	0.00449110427917291	0.0474529424759865	0.1234	0.0589	0.0042	0.0025	0.0067	0.004	0.004	0.019	0.154	0.0064	0.0065	0.0059	0.0962	0.0089	0.0049	0.0037	0.0036	0.1365	0.0984	0.0109	0.0064	0.0038	0.0242	0.0067	0.0107	0.1859
6	rs4236033	24859521	1.26	0.0558850734446599	1.51	0.869735485018148	0.00396054762717127	0.0478109234966715	0.1234	0.0589	0.0042	0.0025	0.0067	0.004	0.004	0.019	0.154	0.0064	0.0065	0.0059	0.0962	0.0089	0.0049	0.0037	0.0036	0.1365	0.0984	0.0109	0.0064	0.0038	0.0242	0.0067	0.0107	0.186
6	rs76053626	24860644	1.26	0.0558850734446599	1.51	0.869735485018148	0.00418227143694162	0.0488316151113973	0.1234	0.059	0.0042	0.0025	0.0067	0.004	0.004	0.019	0.154	0.0064	0.0065	0.0059	0.0962	0.0089	0.0049	0.0037	0.0036	0.1365	0.0985	0.0109	0.0064	0.0039	0.0242	0.0067	0.0107	0.1859
6	rs35985881	24861138	1.26	0.0558850734446599	1.5	0.917750694748585	0.00431289962124105	0.0500445081939425	0.1234	0.059	0.0042	0.0025	0.0067	0.004	0.004	0.019	0.154	0.0064	0.0065	0.0059	0.0962	0.0089	0.0049	0.0037	0.0036	0.1365	0.0985	0.0109	0.0063	0.0039	0.0242	0.0067	0.0107	0.1859
6	rs4256430	24863075	1.26	0.0558850734446599	1.5	0.917750694748585	0.00401891641786032	0.0424531539189916	0.1235	0.0591	0.0042	0.0025	0.0066	0.004	0.004	0.0191	0.1539	0.0064	0.0066	0.0058	0.0961	0.0088	0.0049	0.0036	0.0036	0.1366	0.0986	0.0109	0.0063	0.0039	0.0242	0.0067	0.0107	0.1859
6	rs12194442	24866495	1.27	0.0473888655537761	1.5	0.917750694748585	0.00587478424342422	0.0553430878808383	0.1236	0.0592	0.0041	0.0025	0.0066	0.004	0.004	0.0192	0.1536	0.0065	0.0066	0.0058	0.0956	0.0088	0.0049	0.0035	0.0036	0.137	0.0986	0.0109	0.0063	0.0038	0.0242	0.0067	0.0106	0.1863
6	rs45617645	24873726	1.27	0.0473888655537761	1.5	0.917750694748585	0.00858574489680325	0.05791583074535	0.124	0.0596	0.0039	0.0026	0.0066	0.004	0.0039	0.0197	0.153	0.0063	0.0066	0.0058	0.0939	0.0086	0.0048	0.0033	0.0034	0.1383	0.0985	0.0109	0.0063	0.0037	0.024	0.0067	0.0106	0.1876
6	rs2295196	24876118	1.27	0.0473888655537761	1.5	0.917750694748585	0.00863644206929092	0.0578509020105785	0.124	0.0597	0.0039	0.0026	0.0066	0.004	0.0039	0.0197	0.153	0.0063	0.0066	0.0058	0.0939	0.0086	0.0048	0.0033	0.0034	0.1383	0.0985	0.0109	0.0063	0.0037	0.024	0.0067	0.0106	0.1876
6	rs28360496	24883546	1.27	0.0473888655537761	1.5	0.917750694748585	0.00898820890425948	0.0760429869509714	0.1242	0.0598	0.0038	0.0025	0.0066	0.0039	0.0038	0.0198	0.1529	0.0062	0.0066	0.0057	0.0933	0.0085	0.0047	0.0031	0.0033	0.1389	0.0984	0.0109	0.0063	0.0036	0.024	0.0067	0.0106	0.1881
6	rs6914915	24887456	1.27	0.0473888655537761	1.49	0.967391925764805	0.00825056395659773	0.0653142331235435	0.1242	0.0598	0.0038	0.0025	0.0066	0.0039	0.0038	0.0198	0.1529	0.0062	0.0066	0.0057	0.0932	0.0085	0.0047	0.0031	0.0033	0.139	0.0984	0.0109	0.0063	0.0036	0.024	0.0067	0.0106	0.1882
6	rs80154406	24896269	1.27	0.0473888655537761	1.49	0.967391925764805	0.0113665774557422	0.0888223385193524	0.124	0.0599	0.0038	0.0025	0.0065	0.0039	0.0038	0.02	0.1528	0.0062	0.0067	0.0056	0.0934	0.0084	0.0047	0.003	0.0032	0.1394	0.0983	0.011	0.0063	0.0037	0.024	0.0066	0.0106	0.1883
6	rs115037482	24898915	1.27	0.0473888655537761	1.49	0.967391925764805	0.012076355561601	0.0921800949887954	0.1239	0.0599	0.0038	0.0025	0.0065	0.0039	0.0038	0.02	0.1527	0.0062	0.0067	0.0055	0.0934	0.0083	0.0047	0.003	0.0032	0.1395	0.0982	0.011	0.0063	0.0037	0.024	0.0066	0.0106	0.1885
6	rs115291204	24904331	1.27	0.0473888655537761	1.49	0.967391925764805	0.0147336341760236	0.100747415459412	0.1238	0.0599	0.0037	0.0025	0.0065	0.004	0.0037	0.0201	0.1527	0.0062	0.0066	0.0054	0.0935	0.0082	0.0047	0.0029	0.0032	0.1399	0.0982	0.011	0.0063	0.0037	0.0241	0.0065	0.0106	0.1887
6	rs2817731	24913126	1.27	0.0473888655537761	1.49	0.967391925764805	0.0167914787547238	0.112994754844534	0.1235	0.06	0.0037	0.0025	0.0064	0.004	0.0037	0.0204	0.1525	0.0062	0.0065	0.0052	0.0937	0.0079	0.0047	0.0027	0.003	0.1406	0.0981	0.0111	0.0063	0.0038	0.0241	0.0064	0.0105	0.189
6	rs7773196	24914002	1.27	0.0473888655537761	1.49	0.967391925764805	0.0178721969874396	0.114531273468107	0.1236	0.06	0.0037	0.0025	0.0064	0.004	0.0037	0.0204	0.1524	0.0062	0.0065	0.0052	0.0938	0.0079	0.0047	0.0027	0.003	0.1407	0.0981	0.0111	0.0063	0.0038	0.0241	0.0064	0.0105	0.1889
6	rs76656398	24917099	1.27	0.0473888655537761	1.49	0.967391925764805	0.0279219316990413	0.18922542205828	0.1235	0.0601	0.0037	0.0025	0.0064	0.004	0.0036	0.0205	0.1521	0.0062	0.0065	0.0052	0.0939	0.0078	0.0047	0.0027	0.003	0.1407	0.0983	0.0111	0.0063	0.0038	0.0241	0.0063	0.0105	0.1889
6	rs78737701	24918807	1.27	0.0473888655537761	1.49	0.967391925764805	0.0298651725866008	0.19375665675354	0.1234	0.0602	0.0036	0.0024	0.0064	0.004	0.0036	0.0206	0.1521	0.0062	0.0064	0.0052	0.0939	0.0077	0.0047	0.0027	0.003	0.1408	0.0984	0.011	0.0062	0.0038	0.0241	0.0063	0.0105	0.1891
6	rs603510	24920746	1.28	0.0399545156677779	1.49	0.967391925764805	0.0314105972050731	0.171769339030634	0.1231	0.0605	0.0036	0.0023	0.0063	0.004	0.0034	0.021	0.1519	0.0062	0.0064	0.0051	0.0941	0.0076	0.0046	0.0026	0.003	0.141	0.0988	0.0109	0.0062	0.0039	0.0241	0.0062	0.0106	0.1892
6	rs115587686	24925098	1.28	0.0399545156677779	1.49	0.967391925764805	0.0356479994602656	0.212131683724632	0.1229	0.0601	0.0036	0.0024	0.0064	0.004	0.0034	0.0211	0.1518	0.0061	0.0064	0.0051	0.0942	0.0076	0.0046	0.0027	0.003	0.1414	0.0985	0.0108	0.0061	0.0039	0.024	0.0061	0.0108	0.1894
6	rs115742132	24926546	1.28	0.0399545156677779	1.49	0.967391925764805	0.0349627199441996	0.209154484200556	0.1231	0.06	0.0036	0.0024	0.0064	0.004	0.0034	0.0211	0.1518	0.0061	0.0064	0.0051	0.0941	0.0075	0.0046	0.0026	0.003	0.1415	0.0984	0.0108	0.0061	0.0039	0.024	0.0061	0.0108	0.1896
6	rs73731449	24929590	1.28	0.0399545156677779	1.49	0.967391925764805	0.0308069962000854	0.183917591988687	0.1229	0.0597	0.0036	0.0024	0.0065	0.004	0.0034	0.0211	0.1518	0.0061	0.0064	0.0052	0.0942	0.0075	0.0046	0.0027	0.003	0.1419	0.0982	0.0108	0.006	0.004	0.0238	0.0061	0.0109	0.1898
6	rs115929635	24934282	1.28	0.0399545156677779	1.49	0.967391925764805	0.0370464419512812	0.214801633322173	0.1229	0.0598	0.0036	0.0023	0.0065	0.0039	0.0032	0.0212	0.1517	0.0061	0.0064	0.0052	0.0943	0.0075	0.0046	0.0027	0.003	0.1423	0.0979	0.0107	0.006	0.004	0.0238	0.006	0.011	0.1898
6	rs370748	24944217	1.28	0.0399545156677779	1.49	0.967391925764805	0.0307013312707822	0.213411883311543	0.1228	0.0601	0.0037	0.0023	0.0065	0.0037	0.0029	0.0215	0.1514	0.0061	0.0064	0.0053	0.0945	0.0075	0.0046	0.0027	0.0029	0.143	0.0973	0.0107	0.0059	0.004	0.0237	0.006	0.0111	0.1899
6	rs34705571	24950547	1.28	0.0399545156677779	1.47	1.07160640764864	0.0473066795319212	0.256125040364968	0.1224	0.0605	0.0034	0.0021	0.0063	0.0035	0.0027	0.0215	0.1502	0.0061	0.0064	0.0055	0.0949	0.0074	0.0045	0.0027	0.0029	0.1441	0.0978	0.0106	0.0056	0.0043	0.0236	0.0059	0.011	0.1903
6	rs647297	24951199	1.28	0.0399545156677779	1.47	1.07160640764864	0.0402670819535008	0.210322435071209	0.1222	0.0606	0.0034	0.002	0.0063	0.0034	0.0027	0.0215	0.1497	0.006	0.0065	0.0056	0.0949	0.0073	0.0045	0.0027	0.0029	0.1444	0.0979	0.0106	0.0055	0.0045	0.0235	0.0059	0.0112	0.1904
6	rs387628	24951809	1.28	0.0399545156677779	1.46	1.12620512571235	0.0451439305606424	0.190766070545243	0.1201	0.0608	0.0035	0.002	0.0062	0.0035	0.0028	0.0221	0.1499	0.0061	0.0067	0.006	0.0951	0.0073	0.0045	0.0027	0.0029	0.1454	0.0975	0.0104	0.0054	0.0046	0.0229	0.0057	0.0111	0.1913
6	rs73729556	24955839	1.28	0.0399545156677779	1.47	1.07160640764864	0.0993486583274302	0.280832618230808	0.1166	0.0613	0.0035	0.0021	0.0062	0.0032	0.0026	0.0234	0.1496	0.0058	0.0069	0.0062	0.095	0.0071	0.0043	0.0024	0.003	0.1485	0.0976	0.011	0.0053	0.0045	0.0224	0.0049	0.0109	0.1925
6	rs651469	24956851	1.28	0.0399545156677779	1.47	1.07160640764864	0.0887233462016951	0.22875138966079	0.1166	0.0613	0.0035	0.0021	0.0062	0.0032	0.0026	0.0234	0.1495	0.0058	0.0069	0.0062	0.095	0.0071	0.0043	0.0024	0.003	0.1486	0.0976	0.011	0.0053	0.0045	0.0225	0.0049	0.0109	0.1923
